## Supplementary Dataset 1 for "Integrating 730,947 exome sequences with clinical literature improves gene discovery": 349081_file02 (part 373 of 429)

chrom	pos	ref	alt	transcript_id	gene_id	gene_symbol	relaxed	strict
chr19	14638282	C	T	ENST00000253673	ENSG00000131355	ADGRE3	TRUE	TRUE
chr19	14638299	G	C	ENST00000253673	ENSG00000131355	ADGRE3	TRUE	TRUE
chr19	14638299	G	T	ENST00000253673	ENSG00000131355	ADGRE3	TRUE	TRUE
chr19	14638305	A	C	ENST00000253673	ENSG00000131355	ADGRE3	TRUE	TRUE
chr19	14638305	A	T	ENST00000253673	ENSG00000131355	ADGRE3	TRUE	TRUE
chr19	14638312	A	T	ENST00000253673	ENSG00000131355	ADGRE3	TRUE	TRUE
chr19	14638332	G	T	ENST00000253673	ENSG00000131355	ADGRE3	TRUE	TRUE
chr19	14638341	C	A	ENST00000253673	ENSG00000131355	ADGRE3	TRUE	FALSE
chr19	14638341	C	G	ENST00000253673	ENSG00000131355	ADGRE3	TRUE	FALSE
chr19	14638341	C	T	ENST00000253673	ENSG00000131355	ADGRE3	TRUE	FALSE
chr19	14638342	T	A	ENST00000253673	ENSG00000131355	ADGRE3	TRUE	FALSE
chr19	14638342	T	C	ENST00000253673	ENSG00000131355	ADGRE3	TRUE	FALSE
chr19	14638342	T	G	ENST00000253673	ENSG00000131355	ADGRE3	TRUE	FALSE
chr19	14641417	A	C	ENST00000253673	ENSG00000131355	ADGRE3	TRUE	FALSE
chr19	14641417	A	G	ENST00000253673	ENSG00000131355	ADGRE3	TRUE	FALSE
chr19	14641417	A	T	ENST00000253673	ENSG00000131355	ADGRE3	TRUE	FALSE
chr19	14641418	C	A	ENST00000253673	ENSG00000131355	ADGRE3	TRUE	FALSE
chr19	14641418	C	G	ENST00000253673	ENSG00000131355	ADGRE3	TRUE	FALSE
chr19	14641418	C	T	ENST00000253673	ENSG00000131355	ADGRE3	TRUE	FALSE
chr19	14641421	T	A	ENST00000253673	ENSG00000131355	ADGRE3
chr19	14641427	C	A	ENST00000253673	ENSG00000131355	ADGRE3
chr19	14641433	G	A	ENST00000253673	ENSG00000131355	ADGRE3
chr19	14641473	G	T	ENST00000253673	ENSG00000131355	ADGRE3
chr19	14641480	G	T	ENST00000253673	ENSG00000131355	ADGRE3
chr19	14641487	G	A	ENST00000253673	ENSG00000131355	ADGRE3
chr19	14641498	G	C	ENST00000253673	ENSG00000131355	ADGRE3
chr19	14641498	G	T	ENST00000253673	ENSG00000131355	ADGRE3
chr19	14641523	T	A	ENST00000253673	ENSG00000131355	ADGRE3
chr19	14641524	A	T	ENST00000253673	ENSG00000131355	ADGRE3
chr19	14641557	G	T	ENST00000253673	ENSG00000131355	ADGRE3
chr19	14641584	G	C	ENST00000253673	ENSG00000131355	ADGRE3
chr19	14641584	G	T	ENST00000253673	ENSG00000131355	ADGRE3
chr19	14641613	C	A	ENST00000253673	ENSG00000131355	ADGRE3	TRUE	TRUE
chr19	14641616	C	A	ENST00000253673	ENSG00000131355	ADGRE3	TRUE	TRUE
chr19	14641617	C	A	ENST00000253673	ENSG00000131355	ADGRE3	TRUE	FALSE
chr19	14641617	C	G	ENST00000253673	ENSG00000131355	ADGRE3	TRUE	FALSE
chr19	14641617	C	T	ENST00000253673	ENSG00000131355	ADGRE3	TRUE	FALSE
chr19	14641618	T	A	ENST00000253673	ENSG00000131355	ADGRE3	TRUE	FALSE
chr19	14641618	T	C	ENST00000253673	ENSG00000131355	ADGRE3	TRUE	FALSE
chr19	14641618	T	G	ENST00000253673	ENSG00000131355	ADGRE3	TRUE	FALSE
chr19	14644106	A	C	ENST00000253673	ENSG00000131355	ADGRE3	TRUE	FALSE
chr19	14644106	A	G	ENST00000253673	ENSG00000131355	ADGRE3	TRUE	FALSE
chr19	14644106	A	T	ENST00000253673	ENSG00000131355	ADGRE3	TRUE	FALSE
chr19	14644107	C	A	ENST00000253673	ENSG00000131355	ADGRE3	TRUE	FALSE
chr19	14644107	C	G	ENST00000253673	ENSG00000131355	ADGRE3	TRUE	FALSE
chr19	14644107	C	T	ENST00000253673	ENSG00000131355	ADGRE3	TRUE	FALSE
chr19	14644110	G	A	ENST00000253673	ENSG00000131355	ADGRE3	TRUE	TRUE
chr19	14644153	G	T	ENST00000253673	ENSG00000131355	ADGRE3	TRUE	TRUE
chr19	14644159	A	T	ENST00000253673	ENSG00000131355	ADGRE3	TRUE	TRUE
chr19	14644176	T	A	ENST00000253673	ENSG00000131355	ADGRE3	TRUE	TRUE
chr19	14644195	G	T	ENST00000253673	ENSG00000131355	ADGRE3	TRUE	TRUE
chr19	14644210	C	T	ENST00000253673	ENSG00000131355	ADGRE3	TRUE	TRUE
chr19	14644211	C	T	ENST00000253673	ENSG00000131355	ADGRE3	TRUE	TRUE
chr19	14644215	G	A	ENST00000253673	ENSG00000131355	ADGRE3	TRUE	TRUE
chr19	14644224	G	A	ENST00000253673	ENSG00000131355	ADGRE3	TRUE	TRUE
chr19	14644236	T	A	ENST00000253673	ENSG00000131355	ADGRE3	TRUE	TRUE
chr19	14644237	C	T	ENST00000253673	ENSG00000131355	ADGRE3	TRUE	TRUE
chr19	14644238	C	T	ENST00000253673	ENSG00000131355	ADGRE3	TRUE	TRUE
chr19	14644240	G	C	ENST00000253673	ENSG00000131355	ADGRE3	TRUE	TRUE
chr19	14644240	G	T	ENST00000253673	ENSG00000131355	ADGRE3	TRUE	TRUE
chr19	14644246	A	T	ENST00000253673	ENSG00000131355	ADGRE3	TRUE	TRUE
chr19	14644257	T	A	ENST00000253673	ENSG00000131355	ADGRE3	TRUE	TRUE
chr19	14644260	T	A	ENST00000253673	ENSG00000131355	ADGRE3	TRUE	TRUE
chr19	14644276	C	A	ENST00000253673	ENSG00000131355	ADGRE3	TRUE	FALSE
chr19	14644276	C	G	ENST00000253673	ENSG00000131355	ADGRE3	TRUE	FALSE
chr19	14644276	C	T	ENST00000253673	ENSG00000131355	ADGRE3	TRUE	FALSE
chr19	14644277	T	A	ENST00000253673	ENSG00000131355	ADGRE3	TRUE	FALSE
chr19	14644277	T	C	ENST00000253673	ENSG00000131355	ADGRE3	TRUE	FALSE
chr19	14644277	T	G	ENST00000253673	ENSG00000131355	ADGRE3	TRUE	FALSE
chr19	14647179	A	C	ENST00000253673	ENSG00000131355	ADGRE3	TRUE	FALSE
chr19	14647179	A	G	ENST00000253673	ENSG00000131355	ADGRE3	TRUE	FALSE
chr19	14647179	A	T	ENST00000253673	ENSG00000131355	ADGRE3	TRUE	FALSE
chr19	14647180	C	A	ENST00000253673	ENSG00000131355	ADGRE3	TRUE	FALSE
chr19	14647180	C	G	ENST00000253673	ENSG00000131355	ADGRE3	TRUE	FALSE
chr19	14647180	C	T	ENST00000253673	ENSG00000131355	ADGRE3	TRUE	FALSE
chr19	14647183	T	A	ENST00000253673	ENSG00000131355	ADGRE3	TRUE	TRUE
chr19	14647192	G	A	ENST00000253673	ENSG00000131355	ADGRE3	TRUE	TRUE
chr19	14647213	T	A	ENST00000253673	ENSG00000131355	ADGRE3	TRUE	TRUE
chr19	14647234	T	A	ENST00000253673	ENSG00000131355	ADGRE3	TRUE	TRUE
chr19	14647240	C	A	ENST00000253673	ENSG00000131355	ADGRE3	TRUE	TRUE
chr19	14647261	G	A	ENST00000253673	ENSG00000131355	ADGRE3	TRUE	TRUE
chr19	14647271	A	C	ENST00000253673	ENSG00000131355	ADGRE3	TRUE	TRUE
chr19	14647271	A	T	ENST00000253673	ENSG00000131355	ADGRE3	TRUE	TRUE
chr19	14647279	G	A	ENST00000253673	ENSG00000131355	ADGRE3	TRUE	TRUE
chr19	14647285	T	A	ENST00000253673	ENSG00000131355	ADGRE3	TRUE	TRUE
chr19	14647288	T	A	ENST00000253673	ENSG00000131355	ADGRE3	TRUE	TRUE
chr19	14647297	C	A	ENST00000253673	ENSG00000131355	ADGRE3	TRUE	TRUE
chr19	14647300	C	A	ENST00000253673	ENSG00000131355	ADGRE3	TRUE	TRUE
chr19	14647327	C	A	ENST00000253673	ENSG00000131355	ADGRE3	TRUE	TRUE
chr19	14647337	A	C	ENST00000253673	ENSG00000131355	ADGRE3	TRUE	TRUE
chr19	14647337	A	T	ENST00000253673	ENSG00000131355	ADGRE3	TRUE	TRUE
chr19	14647341	G	C	ENST00000253673	ENSG00000131355	ADGRE3	TRUE	TRUE
chr19	14647341	G	T	ENST00000253673	ENSG00000131355	ADGRE3	TRUE	TRUE
chr19	14647366	C	A	ENST00000253673	ENSG00000131355	ADGRE3	TRUE	FALSE
chr19	14647366	C	G	ENST00000253673	ENSG00000131355	ADGRE3	TRUE	FALSE
chr19	14647366	C	T	ENST00000253673	ENSG00000131355	ADGRE3	TRUE	FALSE
chr19	14647367	T	A	ENST00000253673	ENSG00000131355	ADGRE3	TRUE	FALSE
chr19	14647367	T	C	ENST00000253673	ENSG00000131355	ADGRE3	TRUE	FALSE
chr19	14647367	T	G	ENST00000253673	ENSG00000131355	ADGRE3	TRUE	FALSE
chr19	14651083	A	C	ENST00000253673	ENSG00000131355	ADGRE3	TRUE	FALSE
chr19	14651083	A	G	ENST00000253673	ENSG00000131355	ADGRE3	TRUE	FALSE
chr19	14651083	A	T	ENST00000253673	ENSG00000131355	ADGRE3	TRUE	FALSE
chr19	14651084	C	A	ENST00000253673	ENSG00000131355	ADGRE3	TRUE	FALSE
chr19	14651084	C	G	ENST00000253673	ENSG00000131355	ADGRE3	TRUE	FALSE
chr19	14651084	C	T	ENST00000253673	ENSG00000131355	ADGRE3	TRUE	FALSE
chr19	14651088	G	A	ENST00000253673	ENSG00000131355	ADGRE3	TRUE	TRUE
chr19	14651097	C	A	ENST00000253673	ENSG00000131355	ADGRE3	TRUE	TRUE
chr19	14651100	G	A	ENST00000253673	ENSG00000131355	ADGRE3	TRUE	TRUE
chr19	14651113	G	T	ENST00000253673	ENSG00000131355	ADGRE3	TRUE	TRUE
chr19	14651129	G	C	ENST00000253673	ENSG00000131355	ADGRE3	TRUE	TRUE
chr19	14651129	G	T	ENST00000253673	ENSG00000131355	ADGRE3	TRUE	TRUE
chr19	14651139	G	A	ENST00000253673	ENSG00000131355	ADGRE3	TRUE	TRUE
chr19	14651147	A	T	ENST00000253673	ENSG00000131355	ADGRE3	TRUE	TRUE
chr19	14651160	T	A	ENST00000253673	ENSG00000131355	ADGRE3	TRUE	TRUE
chr19	14651163	T	A	ENST00000253673	ENSG00000131355	ADGRE3	TRUE	TRUE
chr19	14651166	C	A	ENST00000253673	ENSG00000131355	ADGRE3	TRUE	TRUE
chr19	14651169	C	A	ENST00000253673	ENSG00000131355	ADGRE3	TRUE	TRUE
chr19	14651173	G	T	ENST00000253673	ENSG00000131355	ADGRE3	TRUE	TRUE
chr19	14651193	G	A	ENST00000253673	ENSG00000131355	ADGRE3	TRUE	TRUE
chr19	14651199	C	A	ENST00000253673	ENSG00000131355	ADGRE3	TRUE	TRUE
chr19	14651205	C	A	ENST00000253673	ENSG00000131355	ADGRE3	TRUE	FALSE
chr19	14651205	C	G	ENST00000253673	ENSG00000131355	ADGRE3	TRUE	FALSE
chr19	14651205	C	T	ENST00000253673	ENSG00000131355	ADGRE3	TRUE	FALSE
chr19	14651206	T	A	ENST00000253673	ENSG00000131355	ADGRE3	TRUE	FALSE
chr19	14651206	T	C	ENST00000253673	ENSG00000131355	ADGRE3	TRUE	FALSE
chr19	14651206	T	G	ENST00000253673	ENSG00000131355	ADGRE3	TRUE	FALSE
chr19	14654980	A	C	ENST00000253673	ENSG00000131355	ADGRE3	TRUE	FALSE
chr19	14654980	A	G	ENST00000253673	ENSG00000131355	ADGRE3	TRUE	FALSE
chr19	14654980	A	T	ENST00000253673	ENSG00000131355	ADGRE3	TRUE	FALSE
chr19	14654981	C	A	ENST00000253673	ENSG00000131355	ADGRE3	TRUE	FALSE
chr19	14654981	C	G	ENST00000253673	ENSG00000131355	ADGRE3	TRUE	FALSE
chr19	14654981	C	T	ENST00000253673	ENSG00000131355	ADGRE3	TRUE	FALSE
chr19	14654997	G	A	ENST00000253673	ENSG00000131355	ADGRE3	TRUE	TRUE
chr19	14655003	T	A	ENST00000253673	ENSG00000131355	ADGRE3	TRUE	TRUE
chr19	14655012	T	A	ENST00000253673	ENSG00000131355	ADGRE3	TRUE	TRUE
chr19	14655015	G	A	ENST00000253673	ENSG00000131355	ADGRE3	TRUE	TRUE
chr19	14655018	C	A	ENST00000253673	ENSG00000131355	ADGRE3	TRUE	TRUE
chr19	14655027	T	A	ENST00000253673	ENSG00000131355	ADGRE3	TRUE	TRUE
chr19	14655029	A	T	ENST00000253673	ENSG00000131355	ADGRE3	TRUE	TRUE
chr19	14655039	C	A	ENST00000253673	ENSG00000131355	ADGRE3	TRUE	TRUE
chr19	14655048	T	A	ENST00000253673	ENSG00000131355	ADGRE3	TRUE	TRUE
chr19	14655050	G	T	ENST00000253673	ENSG00000131355	ADGRE3	TRUE	TRUE
chr19	14655054	C	A	ENST00000253673	ENSG00000131355	ADGRE3	TRUE	TRUE
chr19	14655086	G	C	ENST00000253673	ENSG00000131355	ADGRE3	TRUE	TRUE
chr19	14655086	G	T	ENST00000253673	ENSG00000131355	ADGRE3	TRUE	TRUE
chr19	14655093	C	A	ENST00000253673	ENSG00000131355	ADGRE3	TRUE	TRUE
chr19	14655096	G	A	ENST00000253673	ENSG00000131355	ADGRE3	TRUE	TRUE
chr19	14655099	T	A	ENST00000253673	ENSG00000131355	ADGRE3	TRUE	TRUE
chr19	14655105	C	A	ENST00000253673	ENSG00000131355	ADGRE3	TRUE	TRUE
chr19	14655111	T	A	ENST00000253673	ENSG00000131355	ADGRE3	TRUE	TRUE
chr19	14655112	C	T	ENST00000253673	ENSG00000131355	ADGRE3	TRUE	TRUE
chr19	14655113	C	T	ENST00000253673	ENSG00000131355	ADGRE3	TRUE	TRUE
chr19	14655116	A	C	ENST00000253673	ENSG00000131355	ADGRE3	TRUE	TRUE
chr19	14655116	A	T	ENST00000253673	ENSG00000131355	ADGRE3	TRUE	TRUE
chr19	14655123	G	A	ENST00000253673	ENSG00000131355	ADGRE3	TRUE	TRUE
chr19	14655137	G	C	ENST00000253673	ENSG00000131355	ADGRE3	TRUE	TRUE
chr19	14655137	G	T	ENST00000253673	ENSG00000131355	ADGRE3	TRUE	TRUE
chr19	14655141	C	A	ENST00000253673	ENSG00000131355	ADGRE3	TRUE	TRUE
chr19	14655147	T	A	ENST00000253673	ENSG00000131355	ADGRE3	TRUE	TRUE
chr19	14655159	T	A	ENST00000253673	ENSG00000131355	ADGRE3	TRUE	TRUE
chr19	14655162	G	A	ENST00000253673	ENSG00000131355	ADGRE3	TRUE	TRUE
chr19	14655166	C	A	ENST00000253673	ENSG00000131355	ADGRE3	TRUE	FALSE
chr19	14655166	C	G	ENST00000253673	ENSG00000131355	ADGRE3	TRUE	FALSE
chr19	14655166	C	T	ENST00000253673	ENSG00000131355	ADGRE3	TRUE	FALSE
chr19	14655167	T	A	ENST00000253673	ENSG00000131355	ADGRE3	TRUE	FALSE
chr19	14655167	T	C	ENST00000253673	ENSG00000131355	ADGRE3	TRUE	FALSE
chr19	14655167	T	G	ENST00000253673	ENSG00000131355	ADGRE3	TRUE	FALSE
chr19	14658511	A	C	ENST00000253673	ENSG00000131355	ADGRE3	TRUE	FALSE
chr19	14658511	A	G	ENST00000253673	ENSG00000131355	ADGRE3	TRUE	FALSE
chr19	14658511	A	T	ENST00000253673	ENSG00000131355	ADGRE3	TRUE	FALSE
chr19	14658512	C	A	ENST00000253673	ENSG00000131355	ADGRE3	TRUE	FALSE
chr19	14658512	C	G	ENST00000253673	ENSG00000131355	ADGRE3	TRUE	FALSE
chr19	14658512	C	T	ENST00000253673	ENSG00000131355	ADGRE3	TRUE	FALSE
chr19	14658515	C	A	ENST00000253673	ENSG00000131355	ADGRE3	TRUE	TRUE
chr19	14658518	T	A	ENST00000253673	ENSG00000131355	ADGRE3	TRUE	TRUE
chr19	14658527	C	A	ENST00000253673	ENSG00000131355	ADGRE3	TRUE	TRUE
chr19	14658536	T	A	ENST00000253673	ENSG00000131355	ADGRE3	TRUE	TRUE
chr19	14658538	G	C	ENST00000253673	ENSG00000131355	ADGRE3	TRUE	TRUE
chr19	14658538	G	T	ENST00000253673	ENSG00000131355	ADGRE3	TRUE	TRUE
chr19	14658551	C	A	ENST00000253673	ENSG00000131355	ADGRE3	TRUE	FALSE
chr19	14658551	C	G	ENST00000253673	ENSG00000131355	ADGRE3	TRUE	FALSE
chr19	14658551	C	T	ENST00000253673	ENSG00000131355	ADGRE3	TRUE	FALSE
chr19	14658552	T	A	ENST00000253673	ENSG00000131355	ADGRE3	TRUE	FALSE
chr19	14658552	T	C	ENST00000253673	ENSG00000131355	ADGRE3	TRUE	FALSE
chr19	14658552	T	G	ENST00000253673	ENSG00000131355	ADGRE3	TRUE	FALSE
chr19	14661961	A	C	ENST00000253673	ENSG00000131355	ADGRE3	TRUE	FALSE
chr19	14661961	A	G	ENST00000253673	ENSG00000131355	ADGRE3	TRUE	FALSE
chr19	14661961	A	T	ENST00000253673	ENSG00000131355	ADGRE3	TRUE	FALSE
chr19	14661962	C	A	ENST00000253673	ENSG00000131355	ADGRE3	TRUE	FALSE
chr19	14661962	C	G	ENST00000253673	ENSG00000131355	ADGRE3	TRUE	FALSE
chr19	14661962	C	T	ENST00000253673	ENSG00000131355	ADGRE3	TRUE	FALSE
chr19	14661966	G	A	ENST00000253673	ENSG00000131355	ADGRE3	TRUE	TRUE
chr19	14661967	A	T	ENST00000253673	ENSG00000131355	ADGRE3	TRUE	TRUE
chr19	14661978	C	A	ENST00000253673	ENSG00000131355	ADGRE3	TRUE	TRUE
chr19	14661996	G	A	ENST00000253673	ENSG00000131355	ADGRE3	TRUE	TRUE
chr19	14661999	C	A	ENST00000253673	ENSG00000131355	ADGRE3	TRUE	TRUE
chr19	14662017	T	A	ENST00000253673	ENSG00000131355	ADGRE3	TRUE	TRUE
chr19	14662018	A	C	ENST00000253673	ENSG00000131355	ADGRE3	TRUE	TRUE
chr19	14662018	A	T	ENST00000253673	ENSG00000131355	ADGRE3	TRUE	TRUE
chr19	14662023	C	A	ENST00000253673	ENSG00000131355	ADGRE3	TRUE	TRUE
chr19	14662030	A	T	ENST00000253673	ENSG00000131355	ADGRE3	TRUE	TRUE
chr19	14662035	G	A	ENST00000253673	ENSG00000131355	ADGRE3	TRUE	TRUE
chr19	14662036	A	T	ENST00000253673	ENSG00000131355	ADGRE3	TRUE	TRUE
chr19	14662039	G	C	ENST00000253673	ENSG00000131355	ADGRE3	TRUE	TRUE
chr19	14662039	G	T	ENST00000253673	ENSG00000131355	ADGRE3	TRUE	TRUE
chr19	14662050	C	A	ENST00000253673	ENSG00000131355	ADGRE3	TRUE	TRUE
chr19	14662053	C	A	ENST00000253673	ENSG00000131355	ADGRE3	TRUE	TRUE
chr19	14662060	G	C	ENST00000253673	ENSG00000131355	ADGRE3	TRUE	TRUE
chr19	14662060	G	T	ENST00000253673	ENSG00000131355	ADGRE3	TRUE	TRUE
chr19	14662063	A	T	ENST00000253673	ENSG00000131355	ADGRE3	TRUE	TRUE
chr19	14662080	C	A	ENST00000253673	ENSG00000131355	ADGRE3	TRUE	TRUE
chr19	14662081	A	T	ENST00000253673	ENSG00000131355	ADGRE3	TRUE	TRUE
chr19	14662084	A	C	ENST00000253673	ENSG00000131355	ADGRE3	TRUE	TRUE
chr19	14662084	A	T	ENST00000253673	ENSG00000131355	ADGRE3	TRUE	TRUE
chr19	14662093	A	C	ENST00000253673	ENSG00000131355	ADGRE3	TRUE	TRUE
chr19	14662093	A	T	ENST00000253673	ENSG00000131355	ADGRE3	TRUE	TRUE
chr19	14662105	A	T	ENST00000253673	ENSG00000131355	ADGRE3	TRUE	TRUE
chr19	14662110	C	A	ENST00000253673	ENSG00000131355	ADGRE3	TRUE	TRUE
chr19	14662119	C	A	ENST00000253673	ENSG00000131355	ADGRE3	TRUE	FALSE
chr19	14662119	C	G	ENST00000253673	ENSG00000131355	ADGRE3	TRUE	FALSE
chr19	14662119	C	T	ENST00000253673	ENSG00000131355	ADGRE3	TRUE	FALSE
chr19	14662120	T	A	ENST00000253673	ENSG00000131355	ADGRE3	TRUE	FALSE
chr19	14662120	T	C	ENST00000253673	ENSG00000131355	ADGRE3	TRUE	FALSE
chr19	14662120	T	G	ENST00000253673	ENSG00000131355	ADGRE3	TRUE	FALSE
chr19	14663416	A	C	ENST00000253673	ENSG00000131355	ADGRE3	TRUE	FALSE
chr19	14663416	A	G	ENST00000253673	ENSG00000131355	ADGRE3	TRUE	FALSE
chr19	14663416	A	T	ENST00000253673	ENSG00000131355	ADGRE3	TRUE	FALSE
chr19	14663417	C	A	ENST00000253673	ENSG00000131355	ADGRE3	TRUE	FALSE
chr19	14663417	C	G	ENST00000253673	ENSG00000131355	ADGRE3	TRUE	FALSE
chr19	14663417	C	T	ENST00000253673	ENSG00000131355	ADGRE3	TRUE	FALSE
chr19	14663422	A	T	ENST00000253673	ENSG00000131355	ADGRE3	TRUE	TRUE
chr19	14663430	C	A	ENST00000253673	ENSG00000131355	ADGRE3	TRUE	TRUE
chr19	14663432	A	T	ENST00000253673	ENSG00000131355	ADGRE3	TRUE	TRUE
chr19	14663451	T	A	ENST00000253673	ENSG00000131355	ADGRE3	TRUE	TRUE
chr19	14663454	G	A	ENST00000253673	ENSG00000131355	ADGRE3	TRUE	TRUE
chr19	14663463	C	A	ENST00000253673	ENSG00000131355	ADGRE3	TRUE	TRUE
chr19	14663470	A	C	ENST00000253673	ENSG00000131355	ADGRE3	TRUE	TRUE
chr19	14663470	A	T	ENST00000253673	ENSG00000131355	ADGRE3	TRUE	TRUE
chr19	14663475	C	A	ENST00000253673	ENSG00000131355	ADGRE3	TRUE	TRUE
chr19	14663482	G	T	ENST00000253673	ENSG00000131355	ADGRE3	TRUE	TRUE
chr19	14663488	G	T	ENST00000253673	ENSG00000131355	ADGRE3	TRUE	TRUE
chr19	14663506	A	T	ENST00000253673	ENSG00000131355	ADGRE3	TRUE	TRUE
chr19	14663524	G	T	ENST00000253673	ENSG00000131355	ADGRE3	TRUE	TRUE
chr19	14663529	T	A	ENST00000253673	ENSG00000131355	ADGRE3	TRUE	TRUE
chr19	14663533	A	T	ENST00000253673	ENSG00000131355	ADGRE3	TRUE	TRUE
chr19	14663541	C	A	ENST00000253673	ENSG00000131355	ADGRE3	TRUE	FALSE
chr19	14663541	C	G	ENST00000253673	ENSG00000131355	ADGRE3	TRUE	FALSE
chr19	14663541	C	T	ENST00000253673	ENSG00000131355	ADGRE3	TRUE	FALSE
chr19	14663542	T	A	ENST00000253673	ENSG00000131355	ADGRE3	TRUE	FALSE
chr19	14663542	T	C	ENST00000253673	ENSG00000131355	ADGRE3	TRUE	FALSE
chr19	14663542	T	G	ENST00000253673	ENSG00000131355	ADGRE3	TRUE	FALSE
chr19	14668800	A	C	ENST00000253673	ENSG00000131355	ADGRE3	FALSE	FALSE
chr19	14668800	A	G	ENST00000253673	ENSG00000131355	ADGRE3	FALSE	FALSE
chr19	14668800	A	T	ENST00000253673	ENSG00000131355	ADGRE3	FALSE	FALSE
chr19	14668801	C	A	ENST00000253673	ENSG00000131355	ADGRE3	FALSE	FALSE
chr19	14668801	C	G	ENST00000253673	ENSG00000131355	ADGRE3	FALSE	FALSE
chr19	14668801	C	T	ENST00000253673	ENSG00000131355	ADGRE3	FALSE	FALSE
chr19	14668805	T	A	ENST00000253673	ENSG00000131355	ADGRE3	TRUE	TRUE
chr19	14668811	T	A	ENST00000253673	ENSG00000131355	ADGRE3	TRUE	FALSE
chr19	14668814	G	A	ENST00000253673	ENSG00000131355	ADGRE3	TRUE	FALSE
chr19	14668826	C	A	ENST00000253673	ENSG00000131355	ADGRE3	FALSE	FALSE
chr19	14668845	G	T	ENST00000253673	ENSG00000131355	ADGRE3	FALSE	FALSE
chr19	14668853	C	A	ENST00000253673	ENSG00000131355	ADGRE3	TRUE	FALSE
chr19	14668853	C	G	ENST00000253673	ENSG00000131355	ADGRE3	TRUE	FALSE
chr19	14668853	C	T	ENST00000253673	ENSG00000131355	ADGRE3	TRUE	FALSE
chr19	14668854	T	A	ENST00000253673	ENSG00000131355	ADGRE3	TRUE	FALSE
chr19	14668854	T	C	ENST00000253673	ENSG00000131355	ADGRE3	TRUE	FALSE
chr19	14668854	T	G	ENST00000253673	ENSG00000131355	ADGRE3	TRUE	FALSE
chr19	14674744	A	C	ENST00000253673	ENSG00000131355	ADGRE3	FALSE	FALSE
chr19	14674744	A	G	ENST00000253673	ENSG00000131355	ADGRE3	FALSE	FALSE
chr19	14674744	A	T	ENST00000253673	ENSG00000131355	ADGRE3	FALSE	FALSE
chr19	14674745	C	A	ENST00000253673	ENSG00000131355	ADGRE3	FALSE	FALSE
chr19	14674745	C	G	ENST00000253673	ENSG00000131355	ADGRE3	FALSE	FALSE
chr19	14674745	C	T	ENST00000253673	ENSG00000131355	ADGRE3	FALSE	FALSE
chr19	14674757	A	T	ENST00000253673	ENSG00000131355	ADGRE3	FALSE	FALSE
chr19	14674764	C	A	ENST00000253673	ENSG00000131355	ADGRE3	FALSE	FALSE
chr19	14674767	G	A	ENST00000253673	ENSG00000131355	ADGRE3	FALSE	FALSE
chr19	14690151	G	A	ENST00000292530	ENSG00000160961	ZNF333	TRUE	FALSE
chr19	14690151	G	C	ENST00000292530	ENSG00000160961	ZNF333	TRUE	FALSE
chr19	14690151	G	T	ENST00000292530	ENSG00000160961	ZNF333	TRUE	FALSE
chr19	14690152	T	A	ENST00000292530	ENSG00000160961	ZNF333	TRUE	FALSE
chr19	14690152	T	C	ENST00000292530	ENSG00000160961	ZNF333	TRUE	FALSE
chr19	14690152	T	G	ENST00000292530	ENSG00000160961	ZNF333	TRUE	FALSE
chr19	14693449	A	C	ENST00000292530	ENSG00000160961	ZNF333	TRUE	FALSE
chr19	14693449	A	G	ENST00000292530	ENSG00000160961	ZNF333	TRUE	FALSE
chr19	14693449	A	T	ENST00000292530	ENSG00000160961	ZNF333	TRUE	FALSE
chr19	14693450	G	A	ENST00000292530	ENSG00000160961	ZNF333	TRUE	FALSE
chr19	14693450	G	C	ENST00000292530	ENSG00000160961	ZNF333	TRUE	FALSE
chr19	14693450	G	T	ENST00000292530	ENSG00000160961	ZNF333	TRUE	FALSE
chr19	14693495	G	A	ENST00000292530	ENSG00000160961	ZNF333	TRUE	FALSE
chr19	14693495	G	C	ENST00000292530	ENSG00000160961	ZNF333	TRUE	FALSE
chr19	14693495	G	T	ENST00000292530	ENSG00000160961	ZNF333	TRUE	FALSE
chr19	14693496	T	A	ENST00000292530	ENSG00000160961	ZNF333	TRUE	FALSE
chr19	14693496	T	C	ENST00000292530	ENSG00000160961	ZNF333	TRUE	FALSE
chr19	14693496	T	G	ENST00000292530	ENSG00000160961	ZNF333	TRUE	FALSE
chr19	14695008	A	C	ENST00000292530	ENSG00000160961	ZNF333	TRUE	FALSE
chr19	14695008	A	G	ENST00000292530	ENSG00000160961	ZNF333	TRUE	FALSE
chr19	14695008	A	T	ENST00000292530	ENSG00000160961	ZNF333	TRUE	FALSE
chr19	14695009	G	A	ENST00000292530	ENSG00000160961	ZNF333	TRUE	FALSE
chr19	14695009	G	C	ENST00000292530	ENSG00000160961	ZNF333	TRUE	FALSE
chr19	14695009	G	T	ENST00000292530	ENSG00000160961	ZNF333	TRUE	FALSE
chr19	14695010	G	T	ENST00000292530	ENSG00000160961	ZNF333	FALSE	FALSE
chr19	14695025	G	T	ENST00000292530	ENSG00000160961	ZNF333	FALSE	FALSE
chr19	14695040	G	T	ENST00000292530	ENSG00000160961	ZNF333	FALSE	FALSE
chr19	14695049	C	T	ENST00000292530	ENSG00000160961	ZNF333	FALSE	FALSE
chr19	14695052	G	T	ENST00000292530	ENSG00000160961	ZNF333	FALSE	FALSE
chr19	14695056	G	A	ENST00000292530	ENSG00000160961	ZNF333	FALSE	FALSE
chr19	14695057	G	A	ENST00000292530	ENSG00000160961	ZNF333	FALSE	FALSE
chr19	14695062	T	A	ENST00000292530	ENSG00000160961	ZNF333	TRUE	FALSE
chr19	14695090	C	A	ENST00000292530	ENSG00000160961	ZNF333	TRUE	TRUE
chr19	14695091	A	T	ENST00000292530	ENSG00000160961	ZNF333	TRUE	TRUE
chr19	14695096	C	A	ENST00000292530	ENSG00000160961	ZNF333	TRUE	TRUE
chr19	14695096	C	G	ENST00000292530	ENSG00000160961	ZNF333	TRUE	TRUE
chr19	14695109	C	T	ENST00000292530	ENSG00000160961	ZNF333	TRUE	TRUE
chr19	14695114	C	A	ENST00000292530	ENSG00000160961	ZNF333	TRUE	TRUE
chr19	14695133	G	T	ENST00000292530	ENSG00000160961	ZNF333	TRUE	TRUE
chr19	14695134	G	A	ENST00000292530	ENSG00000160961	ZNF333	TRUE	FALSE
chr19	14695134	G	C	ENST00000292530	ENSG00000160961	ZNF333	TRUE	FALSE
chr19	14695134	G	T	ENST00000292530	ENSG00000160961	ZNF333	TRUE	FALSE
chr19	14695135	T	A	ENST00000292530	ENSG00000160961	ZNF333	TRUE	FALSE
chr19	14695135	T	C	ENST00000292530	ENSG00000160961	ZNF333	TRUE	FALSE
chr19	14695135	T	G	ENST00000292530	ENSG00000160961	ZNF333	TRUE	FALSE
chr19	14695564	A	C	ENST00000292530	ENSG00000160961	ZNF333	TRUE	FALSE
chr19	14695564	A	G	ENST00000292530	ENSG00000160961	ZNF333	TRUE	FALSE
chr19	14695564	A	T	ENST00000292530	ENSG00000160961	ZNF333	TRUE	FALSE
chr19	14695565	G	A	ENST00000292530	ENSG00000160961	ZNF333	TRUE	FALSE
chr19	14695565	G	C	ENST00000292530	ENSG00000160961	ZNF333	TRUE	FALSE
chr19	14695565	G	T	ENST00000292530	ENSG00000160961	ZNF333	TRUE	FALSE
chr19	14695579	C	A	ENST00000292530	ENSG00000160961	ZNF333	TRUE	TRUE
chr19	14695580	A	T	ENST00000292530	ENSG00000160961	ZNF333	TRUE	TRUE
chr19	14695591	T	A	ENST00000292530	ENSG00000160961	ZNF333	TRUE	TRUE
chr19	14695598	C	T	ENST00000292530	ENSG00000160961	ZNF333	TRUE	TRUE
chr19	14695607	C	T	ENST00000292530	ENSG00000160961	ZNF333	TRUE	TRUE
chr19	14695610	A	T	ENST00000292530	ENSG00000160961	ZNF333	TRUE	TRUE
chr19	14695616	G	T	ENST00000292530	ENSG00000160961	ZNF333	TRUE	TRUE
chr19	14695622	A	T	ENST00000292530	ENSG00000160961	ZNF333	TRUE	TRUE
chr19	14695631	G	T	ENST00000292530	ENSG00000160961	ZNF333	TRUE	TRUE
chr19	14695634	C	T	ENST00000292530	ENSG00000160961	ZNF333	TRUE	TRUE
chr19	14695662	G	A	ENST00000292530	ENSG00000160961	ZNF333	TRUE	FALSE
chr19	14695662	G	C	ENST00000292530	ENSG00000160961	ZNF333	TRUE	FALSE
chr19	14695662	G	T	ENST00000292530	ENSG00000160961	ZNF333	TRUE	FALSE
chr19	14695663	T	A	ENST00000292530	ENSG00000160961	ZNF333	TRUE	FALSE
chr19	14695663	T	C	ENST00000292530	ENSG00000160961	ZNF333	TRUE	FALSE
chr19	14695663	T	G	ENST00000292530	ENSG00000160961	ZNF333	TRUE	FALSE
chr19	14699197	A	C	ENST00000292530	ENSG00000160961	ZNF333	TRUE	FALSE
chr19	14699197	A	G	ENST00000292530	ENSG00000160961	ZNF333	TRUE	FALSE
chr19	14699197	A	T	ENST00000292530	ENSG00000160961	ZNF333	TRUE	FALSE
chr19	14699198	G	A	ENST00000292530	ENSG00000160961	ZNF333	TRUE	FALSE
chr19	14699198	G	C	ENST00000292530	ENSG00000160961	ZNF333	TRUE	FALSE
chr19	14699198	G	T	ENST00000292530	ENSG00000160961	ZNF333	TRUE	FALSE
chr19	14699202	G	A	ENST00000292530	ENSG00000160961	ZNF333	TRUE	TRUE
chr19	14699203	G	A	ENST00000292530	ENSG00000160961	ZNF333	TRUE	TRUE
chr19	14699204	G	T	ENST00000292530	ENSG00000160961	ZNF333	TRUE	TRUE
chr19	14699210	C	T	ENST00000292530	ENSG00000160961	ZNF333	TRUE	TRUE
chr19	14699216	A	T	ENST00000292530	ENSG00000160961	ZNF333	TRUE	TRUE
chr19	14699222	G	T	ENST00000292530	ENSG00000160961	ZNF333	TRUE	TRUE
chr19	14699225	G	T	ENST00000292530	ENSG00000160961	ZNF333	TRUE	TRUE
chr19	14699229	T	A	ENST00000292530	ENSG00000160961	ZNF333	TRUE	TRUE
chr19	14699240	C	T	ENST00000292530	ENSG00000160961	ZNF333	TRUE	TRUE
chr19	14699250	T	A	ENST00000292530	ENSG00000160961	ZNF333	TRUE	TRUE
chr19	14699252	G	T	ENST00000292530	ENSG00000160961	ZNF333	TRUE	TRUE
chr19	14699255	G	T	ENST00000292530	ENSG00000160961	ZNF333	TRUE	TRUE
chr19	14699276	C	T	ENST00000292530	ENSG00000160961	ZNF333	TRUE	TRUE
chr19	14699282	G	A	ENST00000292530	ENSG00000160961	ZNF333	TRUE	FALSE
chr19	14699282	G	C	ENST00000292530	ENSG00000160961	ZNF333	TRUE	FALSE
chr19	14699282	G	T	ENST00000292530	ENSG00000160961	ZNF333	TRUE	FALSE
chr19	14699283	T	A	ENST00000292530	ENSG00000160961	ZNF333	TRUE	FALSE
chr19	14699283	T	C	ENST00000292530	ENSG00000160961	ZNF333	TRUE	FALSE
chr19	14699283	T	G	ENST00000292530	ENSG00000160961	ZNF333	TRUE	FALSE
chr19	14705052	A	C	ENST00000292530	ENSG00000160961	ZNF333	TRUE	FALSE
chr19	14705052	A	G	ENST00000292530	ENSG00000160961	ZNF333	TRUE	FALSE
chr19	14705052	A	T	ENST00000292530	ENSG00000160961	ZNF333	TRUE	FALSE
chr19	14705053	G	A	ENST00000292530	ENSG00000160961	ZNF333	TRUE	FALSE
chr19	14705053	G	C	ENST00000292530	ENSG00000160961	ZNF333	TRUE	FALSE
chr19	14705053	G	T	ENST00000292530	ENSG00000160961	ZNF333	TRUE	FALSE
chr19	14705078	C	T	ENST00000292530	ENSG00000160961	ZNF333	TRUE	TRUE
chr19	14705096	G	T	ENST00000292530	ENSG00000160961	ZNF333	TRUE	TRUE
chr19	14705099	G	T	ENST00000292530	ENSG00000160961	ZNF333	TRUE	TRUE
chr19	14705105	G	T	ENST00000292530	ENSG00000160961	ZNF333	TRUE	TRUE
chr19	14705115	T	A	ENST00000292530	ENSG00000160961	ZNF333	TRUE	TRUE
chr19	14705120	C	T	ENST00000292530	ENSG00000160961	ZNF333	TRUE	TRUE
chr19	14705123	G	T	ENST00000292530	ENSG00000160961	ZNF333	TRUE	TRUE
chr19	14705141	C	T	ENST00000292530	ENSG00000160961	ZNF333	TRUE	TRUE
chr19	14705144	G	T	ENST00000292530	ENSG00000160961	ZNF333	TRUE	TRUE
chr19	14705154	G	A	ENST00000292530	ENSG00000160961	ZNF333	TRUE	TRUE
chr19	14705155	G	A	ENST00000292530	ENSG00000160961	ZNF333	TRUE	TRUE
chr19	14705162	G	T	ENST00000292530	ENSG00000160961	ZNF333	TRUE	TRUE
chr19	14705167	C	A	ENST00000292530	ENSG00000160961	ZNF333	TRUE	TRUE
chr19	14705171	G	A	ENST00000292530	ENSG00000160961	ZNF333	TRUE	FALSE
chr19	14705171	G	C	ENST00000292530	ENSG00000160961	ZNF333	TRUE	FALSE
chr19	14705171	G	T	ENST00000292530	ENSG00000160961	ZNF333	TRUE	FALSE
chr19	14705172	T	A	ENST00000292530	ENSG00000160961	ZNF333	TRUE	FALSE
chr19	14705172	T	C	ENST00000292530	ENSG00000160961	ZNF333	TRUE	FALSE
chr19	14705172	T	G	ENST00000292530	ENSG00000160961	ZNF333	TRUE	FALSE
chr19	14706684	A	C	ENST00000292530	ENSG00000160961	ZNF333	TRUE	FALSE
chr19	14706684	A	G	ENST00000292530	ENSG00000160961	ZNF333	TRUE	FALSE
chr19	14706684	A	T	ENST00000292530	ENSG00000160961	ZNF333	TRUE	FALSE
chr19	14706685	G	A	ENST00000292530	ENSG00000160961	ZNF333	TRUE	FALSE
chr19	14706685	G	C	ENST00000292530	ENSG00000160961	ZNF333	TRUE	FALSE
chr19	14706685	G	T	ENST00000292530	ENSG00000160961	ZNF333	TRUE	FALSE
chr19	14706686	G	T	ENST00000292530	ENSG00000160961	ZNF333	TRUE	TRUE
chr19	14706692	A	T	ENST00000292530	ENSG00000160961	ZNF333	TRUE	TRUE
chr19	14706704	C	T	ENST00000292530	ENSG00000160961	ZNF333	TRUE	TRUE
chr19	14706710	C	T	ENST00000292530	ENSG00000160961	ZNF333	TRUE	TRUE
chr19	14706756	G	A	ENST00000292530	ENSG00000160961	ZNF333	TRUE	TRUE
chr19	14706757	G	A	ENST00000292530	ENSG00000160961	ZNF333	TRUE	TRUE
chr19	14706774	G	A	ENST00000292530	ENSG00000160961	ZNF333	TRUE	FALSE
chr19	14706774	G	C	ENST00000292530	ENSG00000160961	ZNF333	TRUE	FALSE
chr19	14706774	G	T	ENST00000292530	ENSG00000160961	ZNF333	TRUE	FALSE
chr19	14706775	T	A	ENST00000292530	ENSG00000160961	ZNF333	TRUE	FALSE
chr19	14706775	T	C	ENST00000292530	ENSG00000160961	ZNF333	TRUE	FALSE
chr19	14706775	T	G	ENST00000292530	ENSG00000160961	ZNF333	TRUE	FALSE
chr19	14715380	A	C	ENST00000292530	ENSG00000160961	ZNF333	TRUE	FALSE
chr19	14715380	A	G	ENST00000292530	ENSG00000160961	ZNF333	TRUE	FALSE
chr19	14715380	A	T	ENST00000292530	ENSG00000160961	ZNF333	TRUE	FALSE
chr19	14715381	G	A	ENST00000292530	ENSG00000160961	ZNF333	TRUE	FALSE
chr19	14715381	G	C	ENST00000292530	ENSG00000160961	ZNF333	TRUE	FALSE
chr19	14715381	G	T	ENST00000292530	ENSG00000160961	ZNF333	TRUE	FALSE
chr19	14715406	G	A	ENST00000292530	ENSG00000160961	ZNF333	TRUE	TRUE
chr19	14715407	G	A	ENST00000292530	ENSG00000160961	ZNF333	TRUE	TRUE
chr19	14715411	C	T	ENST00000292530	ENSG00000160961	ZNF333	TRUE	TRUE
chr19	14715414	G	T	ENST00000292530	ENSG00000160961	ZNF333	TRUE	TRUE
chr19	14715420	A	T	ENST00000292530	ENSG00000160961	ZNF333	TRUE	TRUE
chr19	14715426	G	T	ENST00000292530	ENSG00000160961	ZNF333	TRUE	TRUE
chr19	14715429	G	T	ENST00000292530	ENSG00000160961	ZNF333	TRUE	TRUE
chr19	14715432	G	T	ENST00000292530	ENSG00000160961	ZNF333	TRUE	TRUE
chr19	14715464	T	A	ENST00000292530	ENSG00000160961	ZNF333	TRUE	TRUE
chr19	14715466	C	A	ENST00000292530	ENSG00000160961	ZNF333	TRUE	TRUE
chr19	14715466	C	G	ENST00000292530	ENSG00000160961	ZNF333	TRUE	TRUE
chr19	14715468	C	T	ENST00000292530	ENSG00000160961	ZNF333	TRUE	TRUE
chr19	14715471	G	A	ENST00000292530	ENSG00000160961	ZNF333	TRUE	FALSE
chr19	14715471	G	C	ENST00000292530	ENSG00000160961	ZNF333	TRUE	FALSE
chr19	14715471	G	T	ENST00000292530	ENSG00000160961	ZNF333	TRUE	FALSE
chr19	14715472	T	A	ENST00000292530	ENSG00000160961	ZNF333	TRUE	FALSE
chr19	14715472	T	C	ENST00000292530	ENSG00000160961	ZNF333	TRUE	FALSE
chr19	14715472	T	G	ENST00000292530	ENSG00000160961	ZNF333	TRUE	FALSE
chr19	14716110	A	C	ENST00000292530	ENSG00000160961	ZNF333	TRUE	FALSE
chr19	14716110	A	G	ENST00000292530	ENSG00000160961	ZNF333	TRUE	FALSE
chr19	14716110	A	T	ENST00000292530	ENSG00000160961	ZNF333	TRUE	FALSE
chr19	14716111	G	A	ENST00000292530	ENSG00000160961	ZNF333	TRUE	FALSE
chr19	14716111	G	C	ENST00000292530	ENSG00000160961	ZNF333	TRUE	FALSE
chr19	14716111	G	T	ENST00000292530	ENSG00000160961	ZNF333	TRUE	FALSE
chr19	14716112	G	T	ENST00000292530	ENSG00000160961	ZNF333	TRUE	TRUE
chr19	14716154	G	T	ENST00000292530	ENSG00000160961	ZNF333	TRUE	TRUE
chr19	14716157	G	T	ENST00000292530	ENSG00000160961	ZNF333	TRUE	TRUE
chr19	14716161	G	A	ENST00000292530	ENSG00000160961	ZNF333	TRUE	TRUE
chr19	14716162	G	A	ENST00000292530	ENSG00000160961	ZNF333	TRUE	TRUE
chr19	14716181	C	T	ENST00000292530	ENSG00000160961	ZNF333	TRUE	TRUE
chr19	14716195	T	A	ENST00000292530	ENSG00000160961	ZNF333	TRUE	TRUE
chr19	14716195	T	G	ENST00000292530	ENSG00000160961	ZNF333	TRUE	TRUE
chr19	14716196	A	T	ENST00000292530	ENSG00000160961	ZNF333	TRUE	TRUE
chr19	14716211	G	T	ENST00000292530	ENSG00000160961	ZNF333	TRUE	TRUE
chr19	14716219	C	A	ENST00000292530	ENSG00000160961	ZNF333	TRUE	TRUE
chr19	14716219	C	G	ENST00000292530	ENSG00000160961	ZNF333	TRUE	TRUE
chr19	14716239	G	A	ENST00000292530	ENSG00000160961	ZNF333	TRUE	FALSE
chr19	14716239	G	C	ENST00000292530	ENSG00000160961	ZNF333	TRUE	FALSE
chr19	14716239	G	T	ENST00000292530	ENSG00000160961	ZNF333	TRUE	FALSE
chr19	14716240	T	A	ENST00000292530	ENSG00000160961	ZNF333	TRUE	FALSE
chr19	14716240	T	C	ENST00000292530	ENSG00000160961	ZNF333	TRUE	FALSE
chr19	14716240	T	G	ENST00000292530	ENSG00000160961	ZNF333	TRUE	FALSE
chr19	14716992	A	C	ENST00000292530	ENSG00000160961	ZNF333	TRUE	FALSE
chr19	14716992	A	G	ENST00000292530	ENSG00000160961	ZNF333	TRUE	FALSE
chr19	14716992	A	T	ENST00000292530	ENSG00000160961	ZNF333	TRUE	FALSE
chr19	14716993	G	A	ENST00000292530	ENSG00000160961	ZNF333	TRUE	FALSE
chr19	14716993	G	C	ENST00000292530	ENSG00000160961	ZNF333	TRUE	FALSE
chr19	14716993	G	T	ENST00000292530	ENSG00000160961	ZNF333	TRUE	FALSE
chr19	14716999	C	T	ENST00000292530	ENSG00000160961	ZNF333	TRUE	TRUE
chr19	14717007	C	A	ENST00000292530	ENSG00000160961	ZNF333	TRUE	TRUE
chr19	14717008	A	T	ENST00000292530	ENSG00000160961	ZNF333	TRUE	TRUE
chr19	14717021	T	A	ENST00000292530	ENSG00000160961	ZNF333	TRUE	TRUE
chr19	14717028	T	A	ENST00000292530	ENSG00000160961	ZNF333	TRUE	TRUE
chr19	14717028	T	G	ENST00000292530	ENSG00000160961	ZNF333	TRUE	TRUE
chr19	14717030	T	A	ENST00000292530	ENSG00000160961	ZNF333	TRUE	TRUE
chr19	14717032	G	T	ENST00000292530	ENSG00000160961	ZNF333	TRUE	TRUE
chr19	14717035	G	T	ENST00000292530	ENSG00000160961	ZNF333	TRUE	TRUE
chr19	14717038	A	T	ENST00000292530	ENSG00000160961	ZNF333	TRUE	TRUE
chr19	14717041	G	T	ENST00000292530	ENSG00000160961	ZNF333	TRUE	TRUE
chr19	14717044	G	T	ENST00000292530	ENSG00000160961	ZNF333	TRUE	TRUE
chr19	14717047	C	T	ENST00000292530	ENSG00000160961	ZNF333	TRUE	TRUE
chr19	14717051	G	A	ENST00000292530	ENSG00000160961	ZNF333	TRUE	TRUE
chr19	14717052	G	A	ENST00000292530	ENSG00000160961	ZNF333	TRUE	TRUE
chr19	14717075	C	A	ENST00000292530	ENSG00000160961	ZNF333	TRUE	TRUE
chr19	14717075	C	G	ENST00000292530	ENSG00000160961	ZNF333	TRUE	TRUE
chr19	14717085	T	A	ENST00000292530	ENSG00000160961	ZNF333	TRUE	TRUE
chr19	14717089	G	T	ENST00000292530	ENSG00000160961	ZNF333	TRUE	TRUE
chr19	14717090	G	A	ENST00000292530	ENSG00000160961	ZNF333	TRUE	FALSE
chr19	14717090	G	C	ENST00000292530	ENSG00000160961	ZNF333	TRUE	FALSE
chr19	14717090	G	T	ENST00000292530	ENSG00000160961	ZNF333	TRUE	FALSE
chr19	14717091	T	A	ENST00000292530	ENSG00000160961	ZNF333	TRUE	FALSE
chr19	14717091	T	C	ENST00000292530	ENSG00000160961	ZNF333	TRUE	FALSE
chr19	14717091	T	G	ENST00000292530	ENSG00000160961	ZNF333	TRUE	FALSE
chr19	14717655	A	C	ENST00000292530	ENSG00000160961	ZNF333	TRUE	FALSE
chr19	14717655	A	G	ENST00000292530	ENSG00000160961	ZNF333	TRUE	FALSE
chr19	14717655	A	T	ENST00000292530	ENSG00000160961	ZNF333	TRUE	FALSE
chr19	14717656	G	A	ENST00000292530	ENSG00000160961	ZNF333	TRUE	FALSE
chr19	14717656	G	C	ENST00000292530	ENSG00000160961	ZNF333	TRUE	FALSE
chr19	14717656	G	T	ENST00000292530	ENSG00000160961	ZNF333	TRUE	FALSE
chr19	14717662	C	T	ENST00000292530	ENSG00000160961	ZNF333	TRUE	TRUE
chr19	14717667	T	A	ENST00000292530	ENSG00000160961	ZNF333	TRUE	TRUE
chr19	14717668	C	T	ENST00000292530	ENSG00000160961	ZNF333	TRUE	TRUE
chr19	14717674	C	T	ENST00000292530	ENSG00000160961	ZNF333	TRUE	TRUE
chr19	14717677	G	T	ENST00000292530	ENSG00000160961	ZNF333	TRUE	TRUE
chr19	14717692	C	T	ENST00000292530	ENSG00000160961	ZNF333	FALSE	FALSE
chr19	14717707	G	T	ENST00000292530	ENSG00000160961	ZNF333	FALSE	FALSE
chr19	14717728	A	T	ENST00000292530	ENSG00000160961	ZNF333	FALSE	FALSE
chr19	14717734	G	A	ENST00000292530	ENSG00000160961	ZNF333	TRUE	FALSE
chr19	14717734	G	C	ENST00000292530	ENSG00000160961	ZNF333	TRUE	FALSE
chr19	14717734	G	T	ENST00000292530	ENSG00000160961	ZNF333	TRUE	FALSE
chr19	14717735	T	A	ENST00000292530	ENSG00000160961	ZNF333	TRUE	FALSE
chr19	14717735	T	C	ENST00000292530	ENSG00000160961	ZNF333	TRUE	FALSE
chr19	14717735	T	G	ENST00000292530	ENSG00000160961	ZNF333	TRUE	FALSE
chr19	14718226	A	C	ENST00000292530	ENSG00000160961	ZNF333	FALSE	FALSE
chr19	14718226	A	G	ENST00000292530	ENSG00000160961	ZNF333	FALSE	FALSE
chr19	14718226	A	T	ENST00000292530	ENSG00000160961	ZNF333	FALSE	FALSE
chr19	14718227	G	A	ENST00000292530	ENSG00000160961	ZNF333	FALSE	FALSE
chr19	14718227	G	C	ENST00000292530	ENSG00000160961	ZNF333	FALSE	FALSE
chr19	14718227	G	T	ENST00000292530	ENSG00000160961	ZNF333	FALSE	FALSE
chr19	14718228	G	T	ENST00000292530	ENSG00000160961	ZNF333	FALSE	FALSE
chr19	14718231	C	T	ENST00000292530	ENSG00000160961	ZNF333	FALSE	FALSE
chr19	14718237	C	T	ENST00000292530	ENSG00000160961	ZNF333	FALSE	FALSE
chr19	14718243	G	T	ENST00000292530	ENSG00000160961	ZNF333	FALSE	FALSE
chr19	14718246	G	T	ENST00000292530	ENSG00000160961	ZNF333	FALSE	FALSE
chr19	14718249	A	T	ENST00000292530	ENSG00000160961	ZNF333	FALSE	FALSE
chr19	14718257	T	A	ENST00000292530	ENSG00000160961	ZNF333	FALSE	FALSE
chr19	14718257	T	G	ENST00000292530	ENSG00000160961	ZNF333	FALSE	FALSE
chr19	14718258	A	T	ENST00000292530	ENSG00000160961	ZNF333	FALSE	FALSE
chr19	14718263	T	A	ENST00000292530	ENSG00000160961	ZNF333	FALSE	FALSE
chr19	14718263	T	G	ENST00000292530	ENSG00000160961	ZNF333	FALSE	FALSE
chr19	14718267	G	T	ENST00000292530	ENSG00000160961	ZNF333	FALSE	FALSE
chr19	14718273	G	T	ENST00000292530	ENSG00000160961	ZNF333	FALSE	FALSE
chr19	14718276	A	T	ENST00000292530	ENSG00000160961	ZNF333	FALSE	FALSE
chr19	14718294	G	T	ENST00000292530	ENSG00000160961	ZNF333	FALSE	FALSE
chr19	14718306	C	T	ENST00000292530	ENSG00000160961	ZNF333	FALSE	FALSE
chr19	14718311	C	A	ENST00000292530	ENSG00000160961	ZNF333	FALSE	FALSE
chr19	14718311	C	G	ENST00000292530	ENSG00000160961	ZNF333	FALSE	FALSE
chr19	14718312	C	T	ENST00000292530	ENSG00000160961	ZNF333	FALSE	FALSE
chr19	14718315	A	T	ENST00000292530	ENSG00000160961	ZNF333	FALSE	FALSE
chr19	14718327	G	T	ENST00000292530	ENSG00000160961	ZNF333	FALSE	FALSE
chr19	14718330	G	T	ENST00000292530	ENSG00000160961	ZNF333	FALSE	FALSE
chr19	14718341	T	A	ENST00000292530	ENSG00000160961	ZNF333	FALSE	FALSE
chr19	14718342	G	T	ENST00000292530	ENSG00000160961	ZNF333	FALSE	FALSE
chr19	14718347	T	A	ENST00000292530	ENSG00000160961	ZNF333	FALSE	FALSE
chr19	14718348	C	T	ENST00000292530	ENSG00000160961	ZNF333	FALSE	FALSE
chr19	14718351	G	T	ENST00000292530	ENSG00000160961	ZNF333	FALSE	FALSE
chr19	14718357	A	T	ENST00000292530	ENSG00000160961	ZNF333	FALSE	FALSE
chr19	14718372	C	T	ENST00000292530	ENSG00000160961	ZNF333	FALSE	FALSE
chr19	14718396	G	T	ENST00000292530	ENSG00000160961	ZNF333	FALSE	FALSE
chr19	14718399	A	T	ENST00000292530	ENSG00000160961	ZNF333	FALSE	FALSE
chr19	14718417	A	T	ENST00000292530	ENSG00000160961	ZNF333	FALSE	FALSE
chr19	14718425	T	A	ENST00000292530	ENSG00000160961	ZNF333	FALSE	FALSE
chr19	14718425	T	G	ENST00000292530	ENSG00000160961	ZNF333	FALSE	FALSE
chr19	14718431	T	A	ENST00000292530	ENSG00000160961	ZNF333	FALSE	FALSE
chr19	14718435	A	T	ENST00000292530	ENSG00000160961	ZNF333	FALSE	FALSE
chr19	14718440	T	A	ENST00000292530	ENSG00000160961	ZNF333	FALSE	FALSE
chr19	14718441	G	T	ENST00000292530	ENSG00000160961	ZNF333	FALSE	FALSE
chr19	14718444	A	T	ENST00000292530	ENSG00000160961	ZNF333	FALSE	FALSE
chr19	14718453	A	T	ENST00000292530	ENSG00000160961	ZNF333	FALSE	FALSE
chr19	14718458	C	A	ENST00000292530	ENSG00000160961	ZNF333	FALSE	FALSE
chr19	14718458	C	G	ENST00000292530	ENSG00000160961	ZNF333	FALSE	FALSE
chr19	14718480	G	T	ENST00000292530	ENSG00000160961	ZNF333	FALSE	FALSE
chr19	14718483	A	T	ENST00000292530	ENSG00000160961	ZNF333	FALSE	FALSE
chr19	14718498	G	T	ENST00000292530	ENSG00000160961	ZNF333	FALSE	FALSE
chr19	14718501	A	T	ENST00000292530	ENSG00000160961	ZNF333	FALSE	FALSE
chr19	14718506	C	A	ENST00000292530	ENSG00000160961	ZNF333	FALSE	FALSE
chr19	14718515	T	A	ENST00000292530	ENSG00000160961	ZNF333	FALSE	FALSE
chr19	14718516	C	T	ENST00000292530	ENSG00000160961	ZNF333	FALSE	FALSE
chr19	14718519	G	T	ENST00000292530	ENSG00000160961	ZNF333	FALSE	FALSE
chr19	14718524	T	A	ENST00000292530	ENSG00000160961	ZNF333	FALSE	FALSE
chr19	14718528	C	T	ENST00000292530	ENSG00000160961	ZNF333	FALSE	FALSE
chr19	14718537	A	T	ENST00000292530	ENSG00000160961	ZNF333	FALSE	FALSE
chr19	14718542	T	A	ENST00000292530	ENSG00000160961	ZNF333	FALSE	FALSE
chr19	14718542	T	G	ENST00000292530	ENSG00000160961	ZNF333	FALSE	FALSE
chr19	14718547	C	A	ENST00000292530	ENSG00000160961	ZNF333	FALSE	FALSE
chr19	14718558	C	T	ENST00000292530	ENSG00000160961	ZNF333	FALSE	FALSE
chr19	14718567	A	T	ENST00000292530	ENSG00000160961	ZNF333	FALSE	FALSE
chr19	14718579	G	T	ENST00000292530	ENSG00000160961	ZNF333	FALSE	FALSE
chr19	14718582	G	T	ENST00000292530	ENSG00000160961	ZNF333	FALSE	FALSE
chr19	14718585	A	T	ENST00000292530	ENSG00000160961	ZNF333	FALSE	FALSE
chr19	14718594	G	T	ENST00000292530	ENSG00000160961	ZNF333	FALSE	FALSE
chr19	14718599	T	A	ENST00000292530	ENSG00000160961	ZNF333	FALSE	FALSE
chr19	14718603	C	T	ENST00000292530	ENSG00000160961	ZNF333	FALSE	FALSE
chr19	14718608	T	A	ENST00000292530	ENSG00000160961	ZNF333	FALSE	FALSE
chr19	14718612	A	T	ENST00000292530	ENSG00000160961	ZNF333	FALSE	FALSE
chr19	14718643	T	A	ENST00000292530	ENSG00000160961	ZNF333	FALSE	FALSE
chr19	14718648	C	T	ENST00000292530	ENSG00000160961	ZNF333	FALSE	FALSE
chr19	14718651	A	T	ENST00000292530	ENSG00000160961	ZNF333	FALSE	FALSE
chr19	14718663	G	T	ENST00000292530	ENSG00000160961	ZNF333	FALSE	FALSE
chr19	14718666	G	T	ENST00000292530	ENSG00000160961	ZNF333	FALSE	FALSE
chr19	14718669	A	T	ENST00000292530	ENSG00000160961	ZNF333	FALSE	FALSE
chr19	14718677	C	A	ENST00000292530	ENSG00000160961	ZNF333	FALSE	FALSE
chr19	14718677	C	G	ENST00000292530	ENSG00000160961	ZNF333	FALSE	FALSE
chr19	14718678	G	T	ENST00000292530	ENSG00000160961	ZNF333	FALSE	FALSE
chr19	14718683	T	A	ENST00000292530	ENSG00000160961	ZNF333	FALSE	FALSE
chr19	14718684	A	T	ENST00000292530	ENSG00000160961	ZNF333	FALSE	FALSE
chr19	14718692	T	A	ENST00000292530	ENSG00000160961	ZNF333	FALSE	FALSE
chr19	14718696	A	T	ENST00000292530	ENSG00000160961	ZNF333	FALSE	FALSE
chr19	14718708	C	T	ENST00000292530	ENSG00000160961	ZNF333	FALSE	FALSE
chr19	14718715	C	A	ENST00000292530	ENSG00000160961	ZNF333	FALSE	FALSE
chr19	14718715	C	G	ENST00000292530	ENSG00000160961	ZNF333	FALSE	FALSE
chr19	14718735	A	T	ENST00000292530	ENSG00000160961	ZNF333	FALSE	FALSE
chr19	14718747	G	T	ENST00000292530	ENSG00000160961	ZNF333	FALSE	FALSE
chr19	14718750	G	T	ENST00000292530	ENSG00000160961	ZNF333	FALSE	FALSE
chr19	14718753	A	T	ENST00000292530	ENSG00000160961	ZNF333	FALSE	FALSE
chr19	14718762	G	T	ENST00000292530	ENSG00000160961	ZNF333	FALSE	FALSE
chr19	14718767	C	A	ENST00000292530	ENSG00000160961	ZNF333	FALSE	FALSE
chr19	14718771	C	T	ENST00000292530	ENSG00000160961	ZNF333	FALSE	FALSE
chr19	14718776	T	A	ENST00000292530	ENSG00000160961	ZNF333	FALSE	FALSE
chr19	14718780	A	T	ENST00000292530	ENSG00000160961	ZNF333	FALSE	FALSE
chr19	14718792	G	T	ENST00000292530	ENSG00000160961	ZNF333	FALSE	FALSE
chr19	14718802	C	A	ENST00000292530	ENSG00000160961	ZNF333	FALSE	FALSE
chr19	14718802	C	G	ENST00000292530	ENSG00000160961	ZNF333	FALSE	FALSE
chr19	14718807	A	T	ENST00000292530	ENSG00000160961	ZNF333	FALSE	FALSE
chr19	14718819	C	T	ENST00000292530	ENSG00000160961	ZNF333	FALSE	FALSE
chr19	14718831	A	T	ENST00000292530	ENSG00000160961	ZNF333	FALSE	FALSE
chr19	14718834	G	T	ENST00000292530	ENSG00000160961	ZNF333	FALSE	FALSE
chr19	14718837	A	T	ENST00000292530	ENSG00000160961	ZNF333	FALSE	FALSE
chr19	14718845	T	A	ENST00000292530	ENSG00000160961	ZNF333	FALSE	FALSE
chr19	14718845	T	G	ENST00000292530	ENSG00000160961	ZNF333	FALSE	FALSE
chr19	14718846	G	T	ENST00000292530	ENSG00000160961	ZNF333	FALSE	FALSE
chr19	14718851	C	A	ENST00000292530	ENSG00000160961	ZNF333	FALSE	FALSE
chr19	14718855	C	T	ENST00000292530	ENSG00000160961	ZNF333	FALSE	FALSE
chr19	14718860	T	A	ENST00000292530	ENSG00000160961	ZNF333	FALSE	FALSE
chr19	14718864	A	T	ENST00000292530	ENSG00000160961	ZNF333	FALSE	FALSE
chr19	14718900	A	T	ENST00000292530	ENSG00000160961	ZNF333	FALSE	FALSE
chr19	14718918	G	T	ENST00000292530	ENSG00000160961	ZNF333	FALSE	FALSE
chr19	14718921	A	T	ENST00000292530	ENSG00000160961	ZNF333	FALSE	FALSE
chr19	14718929	T	A	ENST00000292530	ENSG00000160961	ZNF333	FALSE	FALSE
chr19	14718929	T	G	ENST00000292530	ENSG00000160961	ZNF333	FALSE	FALSE
chr19	14718930	G	T	ENST00000292530	ENSG00000160961	ZNF333	FALSE	FALSE
chr19	14718935	C	A	ENST00000292530	ENSG00000160961	ZNF333	FALSE	FALSE
chr19	14718944	C	A	ENST00000292530	ENSG00000160961	ZNF333	FALSE	FALSE
chr19	14718948	C	T	ENST00000292530	ENSG00000160961	ZNF333	FALSE	FALSE
chr19	14718955	T	A	ENST00000292530	ENSG00000160961	ZNF333	FALSE	FALSE
chr19	14718967	C	A	ENST00000292530	ENSG00000160961	ZNF333	FALSE	FALSE
chr19	14718967	C	G	ENST00000292530	ENSG00000160961	ZNF333	FALSE	FALSE
chr19	14718975	A	T	ENST00000292530	ENSG00000160961	ZNF333	FALSE	FALSE
chr19	14718987	C	T	ENST00000292530	ENSG00000160961	ZNF333	FALSE	FALSE
chr19	14718999	G	T	ENST00000292530	ENSG00000160961	ZNF333	FALSE	FALSE
chr19	14719002	G	T	ENST00000292530	ENSG00000160961	ZNF333	FALSE	FALSE
chr19	14719005	A	T	ENST00000292530	ENSG00000160961	ZNF333	FALSE	FALSE
chr19	14719013	T	A	ENST00000292530	ENSG00000160961	ZNF333	FALSE	FALSE
chr19	14719013	T	G	ENST00000292530	ENSG00000160961	ZNF333	FALSE	FALSE
chr19	14719019	C	A	ENST00000292530	ENSG00000160961	ZNF333	FALSE	FALSE
chr19	14719020	C	T	ENST00000292530	ENSG00000160961	ZNF333	FALSE	FALSE
chr19	14719023	G	T	ENST00000292530	ENSG00000160961	ZNF333	FALSE	FALSE
chr19	14719028	T	A	ENST00000292530	ENSG00000160961	ZNF333	FALSE	FALSE
chr19	14719032	C	T	ENST00000292530	ENSG00000160961	ZNF333	FALSE	FALSE
chr19	14719044	G	T	ENST00000292530	ENSG00000160961	ZNF333	FALSE	FALSE
chr19	14719051	C	A	ENST00000292530	ENSG00000160961	ZNF333	FALSE	FALSE
chr19	14719051	C	G	ENST00000292530	ENSG00000160961	ZNF333	FALSE	FALSE
chr19	14719062	A	T	ENST00000292530	ENSG00000160961	ZNF333	FALSE	FALSE
chr19	14719086	A	T	ENST00000292530	ENSG00000160961	ZNF333	FALSE	FALSE
chr19	14719089	A	T	ENST00000292530	ENSG00000160961	ZNF333	FALSE	FALSE
chr19	14719097	T	A	ENST00000292530	ENSG00000160961	ZNF333	FALSE	FALSE
chr19	14719097	T	G	ENST00000292530	ENSG00000160961	ZNF333	FALSE	FALSE
chr19	14719103	C	A	ENST00000292530	ENSG00000160961	ZNF333	FALSE	FALSE
chr19	14719104	C	T	ENST00000292530	ENSG00000160961	ZNF333	FALSE	FALSE
chr19	14719107	G	T	ENST00000292530	ENSG00000160961	ZNF333	FALSE	FALSE
chr19	14719112	C	A	ENST00000292530	ENSG00000160961	ZNF333	FALSE	FALSE
chr19	14719116	C	T	ENST00000292530	ENSG00000160961	ZNF333	FALSE	FALSE
chr19	14719128	C	T	ENST00000292530	ENSG00000160961	ZNF333	FALSE	FALSE
chr19	14719135	C	A	ENST00000292530	ENSG00000160961	ZNF333	FALSE	FALSE
chr19	14719135	C	G	ENST00000292530	ENSG00000160961	ZNF333	FALSE	FALSE
chr19	14719155	A	T	ENST00000292530	ENSG00000160961	ZNF333	FALSE	FALSE
chr19	14719173	A	T	ENST00000292530	ENSG00000160961	ZNF333	FALSE	FALSE
chr19	14719181	T	A	ENST00000292530	ENSG00000160961	ZNF333	FALSE	FALSE
chr19	14719181	T	G	ENST00000292530	ENSG00000160961	ZNF333	FALSE	FALSE
chr19	14719182	C	T	ENST00000292530	ENSG00000160961	ZNF333	FALSE	FALSE
chr19	14719187	T	A	ENST00000292530	ENSG00000160961	ZNF333	FALSE	FALSE
chr19	14719191	C	T	ENST00000292530	ENSG00000160961	ZNF333	FALSE	FALSE
chr19	14719196	T	A	ENST00000292530	ENSG00000160961	ZNF333	FALSE	FALSE
chr19	14719197	G	T	ENST00000292530	ENSG00000160961	ZNF333	FALSE	FALSE
chr19	14719200	A	T	ENST00000292530	ENSG00000160961	ZNF333	FALSE	FALSE
chr19	14719222	C	A	ENST00000292530	ENSG00000160961	ZNF333	FALSE	FALSE
chr19	14719222	C	G	ENST00000292530	ENSG00000160961	ZNF333	FALSE	FALSE
chr19	14719236	A	T	ENST00000292530	ENSG00000160961	ZNF333	FALSE	FALSE
chr19	14719239	A	T	ENST00000292530	ENSG00000160961	ZNF333	FALSE	FALSE
chr19	14719251	G	T	ENST00000292530	ENSG00000160961	ZNF333	FALSE	FALSE
chr19	14719254	A	T	ENST00000292530	ENSG00000160961	ZNF333	FALSE	FALSE
chr19	14719257	G	T	ENST00000292530	ENSG00000160961	ZNF333	FALSE	FALSE
chr19	14719285	T	A	ENST00000292530	ENSG00000160961	ZNF333	FALSE	FALSE
chr19	14719285	T	G	ENST00000292530	ENSG00000160961	ZNF333	FALSE	FALSE
chr19	14719304	C	A	ENST00000292530	ENSG00000160961	ZNF333	FALSE	FALSE
chr19	14719304	C	G	ENST00000292530	ENSG00000160961	ZNF333	FALSE	FALSE
chr19	14719307	T	A	ENST00000292530	ENSG00000160961	ZNF333	FALSE	FALSE
chr19	14736245	C	A	ENST00000315576	ENSG00000127507	ADGRE2	FALSE	FALSE
chr19	14736245	C	G	ENST00000315576	ENSG00000127507	ADGRE2	FALSE	FALSE
chr19	14736245	C	T	ENST00000315576	ENSG00000127507	ADGRE2	FALSE	FALSE
chr19	14736246	T	A	ENST00000315576	ENSG00000127507	ADGRE2	FALSE	FALSE
chr19	14736246	T	C	ENST00000315576	ENSG00000127507	ADGRE2	FALSE	FALSE
chr19	14736246	T	G	ENST00000315576	ENSG00000127507	ADGRE2	FALSE	FALSE
chr19	14743418	A	C	ENST00000315576	ENSG00000127507	ADGRE2	TRUE	FALSE
chr19	14743418	A	G	ENST00000315576	ENSG00000127507	ADGRE2	TRUE	FALSE
chr19	14743418	A	T	ENST00000315576	ENSG00000127507	ADGRE2	TRUE	FALSE
chr19	14743419	C	A	ENST00000315576	ENSG00000127507	ADGRE2	TRUE	FALSE
chr19	14743419	C	G	ENST00000315576	ENSG00000127507	ADGRE2	TRUE	FALSE
chr19	14743419	C	T	ENST00000315576	ENSG00000127507	ADGRE2	TRUE	FALSE
chr19	14743431	T	A	ENST00000315576	ENSG00000127507	ADGRE2	FALSE	FALSE
chr19	14743446	T	A	ENST00000315576	ENSG00000127507	ADGRE2	FALSE	FALSE
chr19	14743473	C	A	ENST00000315576	ENSG00000127507	ADGRE2	TRUE	TRUE
chr19	14743479	C	A	ENST00000315576	ENSG00000127507	ADGRE2	TRUE	TRUE
chr19	14743485	T	A	ENST00000315576	ENSG00000127507	ADGRE2	TRUE	TRUE
chr19	14743487	A	T	ENST00000315576	ENSG00000127507	ADGRE2	TRUE	TRUE
chr19	14743491	T	A	ENST00000315576	ENSG00000127507	ADGRE2	TRUE	TRUE
chr19	14743503	T	A	ENST00000315576	ENSG00000127507	ADGRE2	TRUE	TRUE
chr19	14743507	C	T	ENST00000315576	ENSG00000127507	ADGRE2	TRUE	TRUE
chr19	14743508	C	T	ENST00000315576	ENSG00000127507	ADGRE2	TRUE	TRUE
chr19	14743512	T	A	ENST00000315576	ENSG00000127507	ADGRE2	TRUE	TRUE
chr19	14743516	A	C	ENST00000315576	ENSG00000127507	ADGRE2	TRUE	TRUE
chr19	14743516	A	T	ENST00000315576	ENSG00000127507	ADGRE2	TRUE	TRUE
chr19	14743521	G	A	ENST00000315576	ENSG00000127507	ADGRE2	TRUE	TRUE
chr19	14743524	C	A	ENST00000315576	ENSG00000127507	ADGRE2	TRUE	TRUE
chr19	14743531	C	A	ENST00000315576	ENSG00000127507	ADGRE2	TRUE	FALSE
chr19	14743531	C	G	ENST00000315576	ENSG00000127507	ADGRE2	TRUE	FALSE
chr19	14743531	C	T	ENST00000315576	ENSG00000127507	ADGRE2	TRUE	FALSE
chr19	14743532	T	A	ENST00000315576	ENSG00000127507	ADGRE2	TRUE	FALSE
chr19	14743532	T	C	ENST00000315576	ENSG00000127507	ADGRE2	TRUE	FALSE
chr19	14743532	T	G	ENST00000315576	ENSG00000127507	ADGRE2	TRUE	FALSE
chr19	14743614	A	C	ENST00000315576	ENSG00000127507	ADGRE2	TRUE	FALSE
chr19	14743614	A	G	ENST00000315576	ENSG00000127507	ADGRE2	TRUE	FALSE
chr19	14743614	A	T	ENST00000315576	ENSG00000127507	ADGRE2	TRUE	FALSE
chr19	14743615	C	A	ENST00000315576	ENSG00000127507	ADGRE2	TRUE	FALSE
chr19	14743615	C	G	ENST00000315576	ENSG00000127507	ADGRE2	TRUE	FALSE
chr19	14743615	C	T	ENST00000315576	ENSG00000127507	ADGRE2	TRUE	FALSE
chr19	14743618	G	A	ENST00000315576	ENSG00000127507	ADGRE2	TRUE	TRUE
chr19	14743621	G	A	ENST00000315576	ENSG00000127507	ADGRE2	TRUE	TRUE
chr19	14743631	G	T	ENST00000315576	ENSG00000127507	ADGRE2	TRUE	TRUE
chr19	14743634	G	C	ENST00000315576	ENSG00000127507	ADGRE2	TRUE	TRUE
chr19	14743634	G	T	ENST00000315576	ENSG00000127507	ADGRE2	TRUE	TRUE
chr19	14743660	G	A	ENST00000315576	ENSG00000127507	ADGRE2	TRUE	TRUE
chr19	14743685	G	C	ENST00000315576	ENSG00000127507	ADGRE2	TRUE	TRUE
chr19	14743685	G	T	ENST00000315576	ENSG00000127507	ADGRE2	TRUE	TRUE
chr19	14743717	G	A	ENST00000315576	ENSG00000127507	ADGRE2	TRUE	TRUE
chr19	14743719	A	T	ENST00000315576	ENSG00000127507	ADGRE2	TRUE	TRUE
chr19	14743730	A	T	ENST00000315576	ENSG00000127507	ADGRE2	TRUE	TRUE
chr19	14743733	C	T	ENST00000315576	ENSG00000127507	ADGRE2	TRUE	TRUE
chr19	14743734	C	T	ENST00000315576	ENSG00000127507	ADGRE2	TRUE	TRUE
chr19	14743739	G	T	ENST00000315576	ENSG00000127507	ADGRE2	TRUE	TRUE
chr19	14743759	G	A	ENST00000315576	ENSG00000127507	ADGRE2	TRUE	TRUE
chr19	14743771	T	A	ENST00000315576	ENSG00000127507	ADGRE2	TRUE	TRUE
chr19	14743785	C	A	ENST00000315576	ENSG00000127507	ADGRE2	TRUE	FALSE
chr19	14743785	C	G	ENST00000315576	ENSG00000127507	ADGRE2	TRUE	FALSE
chr19	14743785	C	T	ENST00000315576	ENSG00000127507	ADGRE2	TRUE	FALSE
chr19	14743786	T	A	ENST00000315576	ENSG00000127507	ADGRE2	TRUE	FALSE
chr19	14743786	T	C	ENST00000315576	ENSG00000127507	ADGRE2	TRUE	FALSE
chr19	14743786	T	G	ENST00000315576	ENSG00000127507	ADGRE2	TRUE	FALSE
chr19	14746230	A	C	ENST00000315576	ENSG00000127507	ADGRE2	FALSE	FALSE
chr19	14746230	A	G	ENST00000315576	ENSG00000127507	ADGRE2	FALSE	FALSE
chr19	14746230	A	T	ENST00000315576	ENSG00000127507	ADGRE2	FALSE	FALSE
chr19	14746231	C	A	ENST00000315576	ENSG00000127507	ADGRE2	FALSE	FALSE
chr19	14746231	C	G	ENST00000315576	ENSG00000127507	ADGRE2	FALSE	FALSE
chr19	14746231	C	T	ENST00000315576	ENSG00000127507	ADGRE2	FALSE	FALSE
chr19	14746257	C	A	ENST00000315576	ENSG00000127507	ADGRE2	TRUE	TRUE
chr19	14746278	T	A	ENST00000315576	ENSG00000127507	ADGRE2	TRUE	TRUE
chr19	14746284	T	A	ENST00000315576	ENSG00000127507	ADGRE2	TRUE	TRUE
chr19	14746286	A	T	ENST00000315576	ENSG00000127507	ADGRE2	TRUE	TRUE
chr19	14746291	C	T	ENST00000315576	ENSG00000127507	ADGRE2	TRUE	TRUE
chr19	14746292	C	T	ENST00000315576	ENSG00000127507	ADGRE2	TRUE	TRUE
chr19	14746316	A	C	ENST00000315576	ENSG00000127507	ADGRE2
chr19	14746316	A	T	ENST00000315576	ENSG00000127507	ADGRE2
chr19	14746324	C	A	ENST00000315576	ENSG00000127507	ADGRE2	FALSE	FALSE
chr19	14746324	C	G	ENST00000315576	ENSG00000127507	ADGRE2	FALSE	FALSE
chr19	14746324	C	T	ENST00000315576	ENSG00000127507	ADGRE2	FALSE	FALSE
chr19	14746325	T	A	ENST00000315576	ENSG00000127507	ADGRE2	FALSE	FALSE
chr19	14746325	T	C	ENST00000315576	ENSG00000127507	ADGRE2	FALSE	FALSE
chr19	14746325	T	G	ENST00000315576	ENSG00000127507	ADGRE2	FALSE	FALSE
chr19	14746894	A	C	ENST00000315576	ENSG00000127507	ADGRE2	TRUE	FALSE
chr19	14746894	A	G	ENST00000315576	ENSG00000127507	ADGRE2	TRUE	FALSE
chr19	14746894	A	T	ENST00000315576	ENSG00000127507	ADGRE2	TRUE	FALSE
chr19	14746895	C	A	ENST00000315576	ENSG00000127507	ADGRE2	TRUE	FALSE
chr19	14746895	C	G	ENST00000315576	ENSG00000127507	ADGRE2	TRUE	FALSE
chr19	14746895	C	T	ENST00000315576	ENSG00000127507	ADGRE2	TRUE	FALSE
chr19	14746908	G	T	ENST00000315576	ENSG00000127507	ADGRE2	TRUE	TRUE
chr19	14746919	C	A	ENST00000315576	ENSG00000127507	ADGRE2	TRUE	TRUE
chr19	14746929	C	T	ENST00000315576	ENSG00000127507	ADGRE2	TRUE	TRUE
chr19	14746930	C	T	ENST00000315576	ENSG00000127507	ADGRE2	TRUE	TRUE
chr19	14746940	C	A	ENST00000315576	ENSG00000127507	ADGRE2	TRUE	TRUE
chr19	14746943	T	A	ENST00000315576	ENSG00000127507	ADGRE2	TRUE	TRUE
chr19	14746946	C	A	ENST00000315576	ENSG00000127507	ADGRE2	TRUE	TRUE
chr19	14746952	G	A	ENST00000315576	ENSG00000127507	ADGRE2	TRUE	TRUE
chr19	14746956	C	T	ENST00000315576	ENSG00000127507	ADGRE2	TRUE	TRUE
chr19	14746957	C	T	ENST00000315576	ENSG00000127507	ADGRE2	TRUE	TRUE
chr19	14746959	G	T	ENST00000315576	ENSG00000127507	ADGRE2	TRUE	TRUE
chr19	14746963	C	A	ENST00000315576	ENSG00000127507	ADGRE2	TRUE	FALSE
chr19	14746963	C	G	ENST00000315576	ENSG00000127507	ADGRE2	TRUE	FALSE
chr19	14746963	C	T	ENST00000315576	ENSG00000127507	ADGRE2	TRUE	FALSE
chr19	14746964	T	A	ENST00000315576	ENSG00000127507	ADGRE2	TRUE	FALSE
chr19	14746964	T	C	ENST00000315576	ENSG00000127507	ADGRE2	TRUE	FALSE
chr19	14746964	T	G	ENST00000315576	ENSG00000127507	ADGRE2	TRUE	FALSE
chr19	14751434	A	C	ENST00000315576	ENSG00000127507	ADGRE2	TRUE	FALSE
chr19	14751434	A	G	ENST00000315576	ENSG00000127507	ADGRE2	TRUE	FALSE
chr19	14751434	A	T	ENST00000315576	ENSG00000127507	ADGRE2	TRUE	FALSE
chr19	14751435	C	A	ENST00000315576	ENSG00000127507	ADGRE2	TRUE	FALSE
chr19	14751435	C	G	ENST00000315576	ENSG00000127507	ADGRE2	TRUE	FALSE
chr19	14751435	C	T	ENST00000315576	ENSG00000127507	ADGRE2	TRUE	FALSE
chr19	14751449	C	A	ENST00000315576	ENSG00000127507	ADGRE2	TRUE	TRUE
chr19	14751450	A	C	ENST00000315576	ENSG00000127507	ADGRE2	TRUE	TRUE
chr19	14751450	A	T	ENST00000315576	ENSG00000127507	ADGRE2	TRUE	TRUE
chr19	14751503	C	A	ENST00000315576	ENSG00000127507	ADGRE2	TRUE	TRUE
chr19	14751504	G	C	ENST00000315576	ENSG00000127507	ADGRE2	TRUE	TRUE
chr19	14751504	G	T	ENST00000315576	ENSG00000127507	ADGRE2	TRUE	TRUE
chr19	14751527	T	A	ENST00000315576	ENSG00000127507	ADGRE2	TRUE	TRUE
chr19	14751530	T	A	ENST00000315576	ENSG00000127507	ADGRE2	TRUE	TRUE
chr19	14751539	T	A	ENST00000315576	ENSG00000127507	ADGRE2	TRUE	TRUE
chr19	14751550	G	C	ENST00000315576	ENSG00000127507	ADGRE2	TRUE	TRUE
chr19	14751550	G	T	ENST00000315576	ENSG00000127507	ADGRE2	TRUE	TRUE
chr19	14751552	G	C	ENST00000315576	ENSG00000127507	ADGRE2	TRUE	TRUE
chr19	14751552	G	T	ENST00000315576	ENSG00000127507	ADGRE2	TRUE	TRUE
chr19	14751591	G	C	ENST00000315576	ENSG00000127507	ADGRE2	TRUE	TRUE
chr19	14751591	G	T	ENST00000315576	ENSG00000127507	ADGRE2	TRUE	TRUE
chr19	14751602	C	A	ENST00000315576	ENSG00000127507	ADGRE2	TRUE	TRUE
chr19	14751612	C	T	ENST00000315576	ENSG00000127507	ADGRE2	TRUE	TRUE
chr19	14751613	C	T	ENST00000315576	ENSG00000127507	ADGRE2	TRUE	TRUE
chr19	14751619	A	T	ENST00000315576	ENSG00000127507	ADGRE2	TRUE	TRUE
chr19	14751630	G	C	ENST00000315576	ENSG00000127507	ADGRE2	TRUE	TRUE
chr19	14751630	G	T	ENST00000315576	ENSG00000127507	ADGRE2	TRUE	TRUE
chr19	14751636	A	C	ENST00000315576	ENSG00000127507	ADGRE2	TRUE	TRUE
chr19	14751636	A	T	ENST00000315576	ENSG00000127507	ADGRE2	TRUE	TRUE
chr19	14751643	A	T	ENST00000315576	ENSG00000127507	ADGRE2	TRUE	TRUE
chr19	14751663	G	T	ENST00000315576	ENSG00000127507	ADGRE2	TRUE	TRUE
chr19	14751672	C	A	ENST00000315576	ENSG00000127507	ADGRE2	TRUE	FALSE
chr19	14751672	C	G	ENST00000315576	ENSG00000127507	ADGRE2	TRUE	FALSE
chr19	14751672	C	T	ENST00000315576	ENSG00000127507	ADGRE2	TRUE	FALSE
chr19	14751673	T	A	ENST00000315576	ENSG00000127507	ADGRE2	TRUE	FALSE
chr19	14751673	T	C	ENST00000315576	ENSG00000127507	ADGRE2	TRUE	FALSE
chr19	14751673	T	G	ENST00000315576	ENSG00000127507	ADGRE2	TRUE	FALSE
chr19	14752327	A	C	ENST00000315576	ENSG00000127507	ADGRE2	TRUE	FALSE
chr19	14752327	A	G	ENST00000315576	ENSG00000127507	ADGRE2	TRUE	FALSE
chr19	14752327	A	T	ENST00000315576	ENSG00000127507	ADGRE2	TRUE	FALSE
chr19	14752328	C	A	ENST00000315576	ENSG00000127507	ADGRE2	TRUE	FALSE
chr19	14752328	C	G	ENST00000315576	ENSG00000127507	ADGRE2	TRUE	FALSE
chr19	14752328	C	T	ENST00000315576	ENSG00000127507	ADGRE2	TRUE	FALSE
chr19	14752331	T	A	ENST00000315576	ENSG00000127507	ADGRE2	TRUE	TRUE
chr19	14752337	C	A	ENST00000315576	ENSG00000127507	ADGRE2	TRUE	TRUE
chr19	14752343	G	A	ENST00000315576	ENSG00000127507	ADGRE2	TRUE	TRUE
chr19	14752383	G	T	ENST00000315576	ENSG00000127507	ADGRE2	TRUE	TRUE
chr19	14752390	G	T	ENST00000315576	ENSG00000127507	ADGRE2	TRUE	TRUE
chr19	14752397	G	A	ENST00000315576	ENSG00000127507	ADGRE2	TRUE	TRUE
chr19	14752408	G	C	ENST00000315576	ENSG00000127507	ADGRE2
chr19	14752408	G	T	ENST00000315576	ENSG00000127507	ADGRE2
chr19	14752424	G	A	ENST00000315576	ENSG00000127507	ADGRE2
chr19	14752433	T	A	ENST00000315576	ENSG00000127507	ADGRE2
chr19	14752434	A	T	ENST00000315576	ENSG00000127507	ADGRE2
chr19	14752467	G	T	ENST00000315576	ENSG00000127507	ADGRE2
chr19	14752494	G	C	ENST00000315576	ENSG00000127507	ADGRE2
chr19	14752494	G	T	ENST00000315576	ENSG00000127507	ADGRE2
chr19	14752523	C	A	ENST00000315576	ENSG00000127507	ADGRE2	TRUE	TRUE
chr19	14752526	C	A	ENST00000315576	ENSG00000127507	ADGRE2	TRUE	TRUE
chr19	14752527	C	A	ENST00000315576	ENSG00000127507	ADGRE2	TRUE	FALSE
chr19	14752527	C	G	ENST00000315576	ENSG00000127507	ADGRE2	TRUE	FALSE
chr19	14752527	C	T	ENST00000315576	ENSG00000127507	ADGRE2	TRUE	FALSE
chr19	14752528	T	A	ENST00000315576	ENSG00000127507	ADGRE2	TRUE	FALSE
chr19	14752528	T	C	ENST00000315576	ENSG00000127507	ADGRE2	TRUE	FALSE
chr19	14752528	T	G	ENST00000315576	ENSG00000127507	ADGRE2	TRUE	FALSE
chr19	14754952	A	C	ENST00000315576	ENSG00000127507	ADGRE2	TRUE	FALSE
chr19	14754952	A	G	ENST00000315576	ENSG00000127507	ADGRE2	TRUE	FALSE
chr19	14754952	A	T	ENST00000315576	ENSG00000127507	ADGRE2	TRUE	FALSE
chr19	14754953	C	A	ENST00000315576	ENSG00000127507	ADGRE2	TRUE	FALSE
chr19	14754953	C	G	ENST00000315576	ENSG00000127507	ADGRE2	TRUE	FALSE
chr19	14754953	C	T	ENST00000315576	ENSG00000127507	ADGRE2	TRUE	FALSE
chr19	14754956	G	A	ENST00000315576	ENSG00000127507	ADGRE2	TRUE	TRUE
chr19	14754963	G	C	ENST00000315576	ENSG00000127507	ADGRE2	TRUE	TRUE
chr19	14754963	G	T	ENST00000315576	ENSG00000127507	ADGRE2	TRUE	TRUE
chr19	14755002	G	T	ENST00000315576	ENSG00000127507	ADGRE2	TRUE	TRUE
chr19	14755008	G	T	ENST00000315576	ENSG00000127507	ADGRE2	TRUE	TRUE
chr19	14755028	T	A	ENST00000315576	ENSG00000127507	ADGRE2	TRUE	TRUE
chr19	14755044	G	T	ENST00000315576	ENSG00000127507	ADGRE2	TRUE	TRUE
chr19	14755059	C	T	ENST00000315576	ENSG00000127507	ADGRE2	TRUE	TRUE
chr19	14755060	C	T	ENST00000315576	ENSG00000127507	ADGRE2	TRUE	TRUE
chr19	14755068	A	T	ENST00000315576	ENSG00000127507	ADGRE2	TRUE	TRUE
chr19	14755073	C	A	ENST00000315576	ENSG00000127507	ADGRE2	TRUE	TRUE
chr19	14755079	G	A	ENST00000315576	ENSG00000127507	ADGRE2	TRUE	TRUE
chr19	14755088	C	A	ENST00000315576	ENSG00000127507	ADGRE2	TRUE	TRUE
chr19	14755089	C	T	ENST00000315576	ENSG00000127507	ADGRE2	TRUE	TRUE
chr19	14755090	C	T	ENST00000315576	ENSG00000127507	ADGRE2	TRUE	TRUE
chr19	14755098	A	T	ENST00000315576	ENSG00000127507	ADGRE2	TRUE	TRUE
chr19	14755109	T	A	ENST00000315576	ENSG00000127507	ADGRE2	TRUE	TRUE
chr19	14755112	G	A	ENST00000315576	ENSG00000127507	ADGRE2	TRUE	TRUE
chr19	14755115	T	A	ENST00000315576	ENSG00000127507	ADGRE2	TRUE	TRUE
chr19	14755126	G	C	ENST00000315576	ENSG00000127507	ADGRE2	TRUE	TRUE
chr19	14755126	G	T	ENST00000315576	ENSG00000127507	ADGRE2	TRUE	TRUE
chr19	14755128	C	A	ENST00000315576	ENSG00000127507	ADGRE2	TRUE	FALSE
chr19	14755128	C	G	ENST00000315576	ENSG00000127507	ADGRE2	TRUE	FALSE
chr19	14755128	C	T	ENST00000315576	ENSG00000127507	ADGRE2	TRUE	FALSE
chr19	14755129	T	A	ENST00000315576	ENSG00000127507	ADGRE2	TRUE	FALSE
chr19	14755129	T	C	ENST00000315576	ENSG00000127507	ADGRE2	TRUE	FALSE
chr19	14755129	T	G	ENST00000315576	ENSG00000127507	ADGRE2	TRUE	FALSE
chr19	14755652	A	C	ENST00000315576	ENSG00000127507	ADGRE2	TRUE	FALSE
chr19	14755652	A	G	ENST00000315576	ENSG00000127507	ADGRE2	TRUE	FALSE
chr19	14755652	A	T	ENST00000315576	ENSG00000127507	ADGRE2	TRUE	FALSE
chr19	14755653	C	A	ENST00000315576	ENSG00000127507	ADGRE2	TRUE	FALSE
chr19	14755653	C	G	ENST00000315576	ENSG00000127507	ADGRE2	TRUE	FALSE
chr19	14755653	C	T	ENST00000315576	ENSG00000127507	ADGRE2	TRUE	FALSE
chr19	14755695	G	A	ENST00000315576	ENSG00000127507	ADGRE2	TRUE	TRUE
chr19	14755733	G	C	ENST00000315576	ENSG00000127507	ADGRE2	TRUE	TRUE
chr19	14755733	G	T	ENST00000315576	ENSG00000127507	ADGRE2	TRUE	TRUE
chr19	14755758	G	A	ENST00000315576	ENSG00000127507	ADGRE2	TRUE	TRUE
chr19	14755763	A	T	ENST00000315576	ENSG00000127507	ADGRE2	TRUE	TRUE
chr19	14755770	G	A	ENST00000315576	ENSG00000127507	ADGRE2	TRUE	TRUE
chr19	14755779	C	A	ENST00000315576	ENSG00000127507	ADGRE2	TRUE	TRUE
chr19	14755794	G	A	ENST00000315576	ENSG00000127507	ADGRE2	TRUE	TRUE
chr19	14755797	T	A	ENST00000315576	ENSG00000127507	ADGRE2	TRUE	TRUE
chr19	14755800	C	A	ENST00000315576	ENSG00000127507	ADGRE2	TRUE	TRUE
chr19	14755806	C	A	ENST00000315576	ENSG00000127507	ADGRE2	TRUE	TRUE
chr19	14755824	C	A	ENST00000315576	ENSG00000127507	ADGRE2	TRUE	TRUE
chr19	14755832	A	T	ENST00000315576	ENSG00000127507	ADGRE2	TRUE	TRUE
chr19	14755836	T	A	ENST00000315576	ENSG00000127507	ADGRE2	TRUE	TRUE
chr19	14755878	C	A	ENST00000315576	ENSG00000127507	ADGRE2	FALSE	FALSE
chr19	14755878	C	G	ENST00000315576	ENSG00000127507	ADGRE2	FALSE	FALSE
chr19	14755878	C	T	ENST00000315576	ENSG00000127507	ADGRE2	FALSE	FALSE
chr19	14755879	T	A	ENST00000315576	ENSG00000127507	ADGRE2	FALSE	FALSE
chr19	14755879	T	C	ENST00000315576	ENSG00000127507	ADGRE2	FALSE	FALSE
chr19	14755879	T	G	ENST00000315576	ENSG00000127507	ADGRE2	FALSE	FALSE
chr19	14756236	A	C	ENST00000315576	ENSG00000127507	ADGRE2	TRUE	FALSE
chr19	14756236	A	G	ENST00000315576	ENSG00000127507	ADGRE2	TRUE	FALSE
chr19	14756236	A	T	ENST00000315576	ENSG00000127507	ADGRE2	TRUE	FALSE
chr19	14756237	C	A	ENST00000315576	ENSG00000127507	ADGRE2	TRUE	FALSE
chr19	14756237	C	G	ENST00000315576	ENSG00000127507	ADGRE2	TRUE	FALSE
chr19	14756237	C	T	ENST00000315576	ENSG00000127507	ADGRE2	TRUE	FALSE
chr19	14756253	T	A	ENST00000315576	ENSG00000127507	ADGRE2	TRUE	TRUE
chr19	14756256	G	A	ENST00000315576	ENSG00000127507	ADGRE2	TRUE	TRUE
chr19	14756262	G	A	ENST00000315576	ENSG00000127507	ADGRE2	TRUE	TRUE
chr19	14756266	C	T	ENST00000315576	ENSG00000127507	ADGRE2	TRUE	TRUE
chr19	14756267	C	T	ENST00000315576	ENSG00000127507	ADGRE2	TRUE	TRUE
chr19	14756277	G	A	ENST00000315576	ENSG00000127507	ADGRE2	TRUE	TRUE
chr19	14756289	G	A	ENST00000315576	ENSG00000127507	ADGRE2	TRUE	TRUE
chr19	14756295	G	A	ENST00000315576	ENSG00000127507	ADGRE2	TRUE	TRUE
chr19	14756298	T	A	ENST00000315576	ENSG00000127507	ADGRE2	TRUE	TRUE
chr19	14756300	A	T	ENST00000315576	ENSG00000127507	ADGRE2	TRUE	TRUE
chr19	14756322	G	A	ENST00000315576	ENSG00000127507	ADGRE2	TRUE	TRUE
chr19	14756325	T	A	ENST00000315576	ENSG00000127507	ADGRE2	TRUE	TRUE
chr19	14756328	G	A	ENST00000315576	ENSG00000127507	ADGRE2	TRUE	TRUE
chr19	14756334	C	A	ENST00000315576	ENSG00000127507	ADGRE2	TRUE	TRUE
chr19	14756342	A	T	ENST00000315576	ENSG00000127507	ADGRE2	TRUE	TRUE
chr19	14756346	C	A	ENST00000315576	ENSG00000127507	ADGRE2	TRUE	FALSE
chr19	14756346	C	G	ENST00000315576	ENSG00000127507	ADGRE2	TRUE	FALSE
chr19	14756346	C	T	ENST00000315576	ENSG00000127507	ADGRE2	TRUE	FALSE
chr19	14756347	T	A	ENST00000315576	ENSG00000127507	ADGRE2	TRUE	FALSE
chr19	14756347	T	C	ENST00000315576	ENSG00000127507	ADGRE2	TRUE	FALSE
chr19	14756347	T	G	ENST00000315576	ENSG00000127507	ADGRE2	TRUE	FALSE
chr19	14764431	A	C	ENST00000315576	ENSG00000127507	ADGRE2	TRUE	FALSE
chr19	14764431	A	G	ENST00000315576	ENSG00000127507	ADGRE2	FALSE	FALSE
chr19	14764431	A	T	ENST00000315576	ENSG00000127507	ADGRE2	TRUE	FALSE
chr19	14764432	C	A	ENST00000315576	ENSG00000127507	ADGRE2	TRUE	FALSE
chr19	14764432	C	G	ENST00000315576	ENSG00000127507	ADGRE2	TRUE	FALSE
chr19	14764432	C	T	ENST00000315576	ENSG00000127507	ADGRE2	TRUE	FALSE
chr19	14764433	C	A	ENST00000315576	ENSG00000127507	ADGRE2	TRUE	TRUE
chr19	14764446	A	C	ENST00000315576	ENSG00000127507	ADGRE2	TRUE	TRUE
chr19	14764446	A	T	ENST00000315576	ENSG00000127507	ADGRE2	TRUE	TRUE
chr19	14764459	A	T	ENST00000315576	ENSG00000127507	ADGRE2	TRUE	TRUE
chr19	14764481	T	A	ENST00000315576	ENSG00000127507	ADGRE2	TRUE	TRUE
chr19	14764493	T	A	ENST00000315576	ENSG00000127507	ADGRE2	TRUE	TRUE
chr19	14764505	C	A	ENST00000315576	ENSG00000127507	ADGRE2	TRUE	TRUE
chr19	14764533	A	T	ENST00000315576	ENSG00000127507	ADGRE2	TRUE	TRUE
chr19	14764541	G	A	ENST00000315576	ENSG00000127507	ADGRE2	TRUE	TRUE
chr19	14764544	G	A	ENST00000315576	ENSG00000127507	ADGRE2	TRUE	TRUE
chr19	14764546	A	C	ENST00000315576	ENSG00000127507	ADGRE2	TRUE	TRUE
chr19	14764546	A	T	ENST00000315576	ENSG00000127507	ADGRE2	TRUE	TRUE
chr19	14764562	C	A	ENST00000315576	ENSG00000127507	ADGRE2	TRUE	TRUE
chr19	14764580	C	A	ENST00000315576	ENSG00000127507	ADGRE2	TRUE	TRUE
chr19	14764589	C	A	ENST00000315576	ENSG00000127507	ADGRE2	TRUE	TRUE
chr19	14764601	G	A	ENST00000315576	ENSG00000127507	ADGRE2	TRUE	TRUE
chr19	14764603	A	C	ENST00000315576	ENSG00000127507	ADGRE2	TRUE	TRUE
chr19	14764603	A	T	ENST00000315576	ENSG00000127507	ADGRE2	TRUE	TRUE
chr19	14764611	C	A	ENST00000315576	ENSG00000127507	ADGRE2	TRUE	FALSE
chr19	14764611	C	G	ENST00000315576	ENSG00000127507	ADGRE2	TRUE	FALSE
chr19	14764611	C	T	ENST00000315576	ENSG00000127507	ADGRE2	TRUE	FALSE
chr19	14764612	T	A	ENST00000315576	ENSG00000127507	ADGRE2	TRUE	FALSE
chr19	14764612	T	C	ENST00000315576	ENSG00000127507	ADGRE2	TRUE	FALSE
chr19	14764612	T	G	ENST00000315576	ENSG00000127507	ADGRE2	TRUE	FALSE
chr19	14765318	A	C	ENST00000315576	ENSG00000127507	ADGRE2	TRUE	FALSE
chr19	14765318	A	G	ENST00000315576	ENSG00000127507	ADGRE2	FALSE	FALSE
chr19	14765318	A	T	ENST00000315576	ENSG00000127507	ADGRE2	TRUE	FALSE
chr19	14765319	C	A	ENST00000315576	ENSG00000127507	ADGRE2	TRUE	FALSE
chr19	14765319	C	G	ENST00000315576	ENSG00000127507	ADGRE2	TRUE	FALSE
chr19	14765319	C	T	ENST00000315576	ENSG00000127507	ADGRE2	TRUE	FALSE
chr19	14765322	G	A	ENST00000315576	ENSG00000127507	ADGRE2	TRUE	TRUE
chr19	14765339	A	T	ENST00000315576	ENSG00000127507	ADGRE2	TRUE	TRUE
chr19	14765349	T	A	ENST00000315576	ENSG00000127507	ADGRE2	TRUE	TRUE
chr19	14765350	G	C	ENST00000315576	ENSG00000127507	ADGRE2	TRUE	TRUE
chr19	14765350	G	T	ENST00000315576	ENSG00000127507	ADGRE2	TRUE	TRUE
chr19	14765358	T	A	ENST00000315576	ENSG00000127507	ADGRE2	TRUE	TRUE
chr19	14765370	G	A	ENST00000315576	ENSG00000127507	ADGRE2	TRUE	TRUE
chr19	14765376	T	A	ENST00000315576	ENSG00000127507	ADGRE2	TRUE	TRUE
chr19	14765388	G	A	ENST00000315576	ENSG00000127507	ADGRE2	TRUE	TRUE
chr19	14765398	C	A	ENST00000315576	ENSG00000127507	ADGRE2	TRUE	FALSE
chr19	14765398	C	G	ENST00000315576	ENSG00000127507	ADGRE2	TRUE	FALSE
chr19	14765398	C	T	ENST00000315576	ENSG00000127507	ADGRE2	TRUE	FALSE
chr19	14765399	T	A	ENST00000315576	ENSG00000127507	ADGRE2	TRUE	TRUE
chr19	14765399	T	C	ENST00000315576	ENSG00000127507	ADGRE2	TRUE	TRUE
chr19	14765399	T	G	ENST00000315576	ENSG00000127507	ADGRE2	TRUE	TRUE
chr19	14765522	A	C	ENST00000315576	ENSG00000127507	ADGRE2	TRUE	FALSE
chr19	14765522	A	G	ENST00000315576	ENSG00000127507	ADGRE2	FALSE	FALSE
chr19	14765522	A	T	ENST00000315576	ENSG00000127507	ADGRE2	TRUE	FALSE
chr19	14765523	C	A	ENST00000315576	ENSG00000127507	ADGRE2	TRUE	FALSE
chr19	14765523	C	G	ENST00000315576	ENSG00000127507	ADGRE2	TRUE	FALSE
chr19	14765523	C	T	ENST00000315576	ENSG00000127507	ADGRE2	TRUE	FALSE
chr19	14765526	G	A	ENST00000315576	ENSG00000127507	ADGRE2
chr19	14765538	C	A	ENST00000315576	ENSG00000127507	ADGRE2
chr19	14765551	C	T	ENST00000315576	ENSG00000127507	ADGRE2
chr19	14765552	C	T	ENST00000315576	ENSG00000127507	ADGRE2
chr19	14765571	C	A	ENST00000315576	ENSG00000127507	ADGRE2	TRUE	FALSE
chr19	14765571	C	G	ENST00000315576	ENSG00000127507	ADGRE2	TRUE	FALSE
chr19	14765571	C	T	ENST00000315576	ENSG00000127507	ADGRE2	TRUE	FALSE
chr19	14765572	T	A	ENST00000315576	ENSG00000127507	ADGRE2	TRUE	FALSE
chr19	14765572	T	C	ENST00000315576	ENSG00000127507	ADGRE2	TRUE	FALSE
chr19	14765572	T	G	ENST00000315576	ENSG00000127507	ADGRE2	TRUE	FALSE
chr19	14765656	A	C	ENST00000315576	ENSG00000127507	ADGRE2	TRUE	FALSE
chr19	14765656	A	G	ENST00000315576	ENSG00000127507	ADGRE2	FALSE	FALSE
chr19	14765656	A	T	ENST00000315576	ENSG00000127507	ADGRE2	TRUE	FALSE
chr19	14765657	C	A	ENST00000315576	ENSG00000127507	ADGRE2	TRUE	FALSE
chr19	14765657	C	G	ENST00000315576	ENSG00000127507	ADGRE2	TRUE	FALSE
chr19	14765657	C	T	ENST00000315576	ENSG00000127507	ADGRE2	TRUE	FALSE
chr19	14765661	C	A	ENST00000315576	ENSG00000127507	ADGRE2
chr19	14765662	A	T	ENST00000315576	ENSG00000127507	ADGRE2
chr19	14765676	T	A	ENST00000315576	ENSG00000127507	ADGRE2
chr19	14765679	G	A	ENST00000315576	ENSG00000127507	ADGRE2
chr19	14765694	C	A	ENST00000315576	ENSG00000127507	ADGRE2
chr19	14765700	T	A	ENST00000315576	ENSG00000127507	ADGRE2
chr19	14765706	T	A	ENST00000315576	ENSG00000127507	ADGRE2
chr19	14765707	C	T	ENST00000315576	ENSG00000127507	ADGRE2
chr19	14765708	C	T	ENST00000315576	ENSG00000127507	ADGRE2
chr19	14765719	G	T	ENST00000315576	ENSG00000127507	ADGRE2
chr19	14765725	G	T	ENST00000315576	ENSG00000127507	ADGRE2
chr19	14765731	G	C	ENST00000315576	ENSG00000127507	ADGRE2
chr19	14765731	G	T	ENST00000315576	ENSG00000127507	ADGRE2
chr19	14765735	G	C	ENST00000315576	ENSG00000127507	ADGRE2
chr19	14765735	G	T	ENST00000315576	ENSG00000127507	ADGRE2
chr19	14765752	G	T	ENST00000315576	ENSG00000127507	ADGRE2
chr19	14765770	A	T	ENST00000315576	ENSG00000127507	ADGRE2
chr19	14765775	G	A	ENST00000315576	ENSG00000127507	ADGRE2
chr19	14765781	G	A	ENST00000315576	ENSG00000127507	ADGRE2
chr19	14765791	G	T	ENST00000315576	ENSG00000127507	ADGRE2
chr19	14765796	C	A	ENST00000315576	ENSG00000127507	ADGRE2
chr19	14765805	C	A	ENST00000315576	ENSG00000127507	ADGRE2	TRUE	FALSE
chr19	14765805	C	G	ENST00000315576	ENSG00000127507	ADGRE2	TRUE	FALSE
chr19	14765805	C	T	ENST00000315576	ENSG00000127507	ADGRE2	TRUE	FALSE
chr19	14765806	T	A	ENST00000315576	ENSG00000127507	ADGRE2	TRUE	FALSE
chr19	14765806	T	C	ENST00000315576	ENSG00000127507	ADGRE2	TRUE	FALSE
chr19	14765806	T	G	ENST00000315576	ENSG00000127507	ADGRE2	TRUE	FALSE
chr19	14766233	A	C	ENST00000315576	ENSG00000127507	ADGRE2	FALSE	FALSE
chr19	14766233	A	G	ENST00000315576	ENSG00000127507	ADGRE2	FALSE	FALSE
chr19	14766233	A	T	ENST00000315576	ENSG00000127507	ADGRE2	FALSE	FALSE
chr19	14766234	C	A	ENST00000315576	ENSG00000127507	ADGRE2	FALSE	FALSE
chr19	14766234	C	G	ENST00000315576	ENSG00000127507	ADGRE2	FALSE	FALSE
chr19	14766234	C	T	ENST00000315576	ENSG00000127507	ADGRE2	FALSE	FALSE
chr19	14766238	C	A	ENST00000315576	ENSG00000127507	ADGRE2
chr19	14766239	A	T	ENST00000315576	ENSG00000127507	ADGRE2
chr19	14766283	G	A	ENST00000315576	ENSG00000127507	ADGRE2
chr19	14766284	C	T	ENST00000315576	ENSG00000127507	ADGRE2
chr19	14766285	C	T	ENST00000315576	ENSG00000127507	ADGRE2
chr19	14766296	G	T	ENST00000315576	ENSG00000127507	ADGRE2
chr19	14766302	G	T	ENST00000315576	ENSG00000127507	ADGRE2
chr19	14766307	G	A	ENST00000315576	ENSG00000127507	ADGRE2
chr19	14766308	A	C	ENST00000315576	ENSG00000127507	ADGRE2
chr19	14766308	A	T	ENST00000315576	ENSG00000127507	ADGRE2
chr19	14766329	G	T	ENST00000315576	ENSG00000127507	ADGRE2
chr19	14766347	G	T	ENST00000315576	ENSG00000127507	ADGRE2
chr19	14766358	G	A	ENST00000315576	ENSG00000127507	ADGRE2
chr19	14766361	C	A	ENST00000315576	ENSG00000127507	ADGRE2
chr19	14766368	G	T	ENST00000315576	ENSG00000127507	ADGRE2
chr19	14766373	C	A	ENST00000315576	ENSG00000127507	ADGRE2
chr19	14766382	C	A	ENST00000315576	ENSG00000127507	ADGRE2	TRUE	FALSE
chr19	14766382	C	G	ENST00000315576	ENSG00000127507	ADGRE2	TRUE	FALSE
chr19	14766382	C	T	ENST00000315576	ENSG00000127507	ADGRE2	TRUE	FALSE
chr19	14766383	T	A	ENST00000315576	ENSG00000127507	ADGRE2	TRUE	FALSE
chr19	14766383	T	C	ENST00000315576	ENSG00000127507	ADGRE2	TRUE	FALSE
chr19	14766383	T	G	ENST00000315576	ENSG00000127507	ADGRE2	TRUE	FALSE
chr19	14766976	A	C	ENST00000315576	ENSG00000127507	ADGRE2	TRUE	FALSE
chr19	14766976	A	G	ENST00000315576	ENSG00000127507	ADGRE2	TRUE	FALSE
chr19	14766976	A	T	ENST00000315576	ENSG00000127507	ADGRE2	TRUE	FALSE
chr19	14766977	C	A	ENST00000315576	ENSG00000127507	ADGRE2	TRUE	FALSE
chr19	14766977	C	G	ENST00000315576	ENSG00000127507	ADGRE2	TRUE	FALSE
chr19	14766977	C	T	ENST00000315576	ENSG00000127507	ADGRE2	TRUE	FALSE
chr19	14766982	G	T	ENST00000315576	ENSG00000127507	ADGRE2
chr19	14766990	T	A	ENST00000315576	ENSG00000127507	ADGRE2
chr19	14766999	C	A	ENST00000315576	ENSG00000127507	ADGRE2
chr19	14767005	T	A	ENST00000315576	ENSG00000127507	ADGRE2
chr19	14767011	T	A	ENST00000315576	ENSG00000127507	ADGRE2
chr19	14767024	G	T	ENST00000315576	ENSG00000127507	ADGRE2
chr19	14767029	G	A	ENST00000315576	ENSG00000127507	ADGRE2
chr19	14767030	G	T	ENST00000315576	ENSG00000127507	ADGRE2
chr19	14767036	G	C	ENST00000315576	ENSG00000127507	ADGRE2
chr19	14767036	G	T	ENST00000315576	ENSG00000127507	ADGRE2
chr19	14767057	G	T	ENST00000315576	ENSG00000127507	ADGRE2
chr19	14767066	G	C	ENST00000315576	ENSG00000127507	ADGRE2
chr19	14767066	G	T	ENST00000315576	ENSG00000127507	ADGRE2
chr19	14767074	T	A	ENST00000315576	ENSG00000127507	ADGRE2
chr19	14767075	A	T	ENST00000315576	ENSG00000127507	ADGRE2
chr19	14767092	G	A	ENST00000315576	ENSG00000127507	ADGRE2
chr19	14767095	G	A	ENST00000315576	ENSG00000127507	ADGRE2
chr19	14767096	A	T	ENST00000315576	ENSG00000127507	ADGRE2
chr19	14767101	C	A	ENST00000315576	ENSG00000127507	ADGRE2
chr19	14767110	C	A	ENST00000315576	ENSG00000127507	ADGRE2	TRUE	FALSE
chr19	14767110	C	G	ENST00000315576	ENSG00000127507	ADGRE2	TRUE	FALSE
chr19	14767110	C	T	ENST00000315576	ENSG00000127507	ADGRE2	TRUE	FALSE
chr19	14767111	T	A	ENST00000315576	ENSG00000127507	ADGRE2	TRUE	FALSE
chr19	14767111	T	C	ENST00000315576	ENSG00000127507	ADGRE2	TRUE	FALSE
chr19	14767111	T	G	ENST00000315576	ENSG00000127507	ADGRE2	TRUE	FALSE
chr19	14772340	A	C	ENST00000315576	ENSG00000127507	ADGRE2	TRUE	FALSE
chr19	14772340	A	G	ENST00000315576	ENSG00000127507	ADGRE2	FALSE	FALSE
chr19	14772340	A	T	ENST00000315576	ENSG00000127507	ADGRE2	TRUE	FALSE
chr19	14772341	C	A	ENST00000315576	ENSG00000127507	ADGRE2	TRUE	FALSE
chr19	14772341	C	G	ENST00000315576	ENSG00000127507	ADGRE2	TRUE	FALSE
chr19	14772341	C	T	ENST00000315576	ENSG00000127507	ADGRE2	TRUE	FALSE
chr19	14772345	G	A	ENST00000315576	ENSG00000127507	ADGRE2	TRUE	TRUE
chr19	14772346	A	T	ENST00000315576	ENSG00000127507	ADGRE2	TRUE	TRUE
chr19	14772357	C	A	ENST00000315576	ENSG00000127507	ADGRE2	TRUE	TRUE
chr19	14772363	C	A	ENST00000315576	ENSG00000127507	ADGRE2	TRUE	TRUE
chr19	14772369	T	A	ENST00000315576	ENSG00000127507	ADGRE2	TRUE	TRUE
chr19	14772378	T	A	ENST00000315576	ENSG00000127507	ADGRE2	TRUE	TRUE
chr19	14772396	C	A	ENST00000315576	ENSG00000127507	ADGRE2	TRUE	TRUE
chr19	14772397	A	C	ENST00000315576	ENSG00000127507	ADGRE2	TRUE	TRUE
chr19	14772397	A	T	ENST00000315576	ENSG00000127507	ADGRE2	TRUE	TRUE
chr19	14772402	C	A	ENST00000315576	ENSG00000127507	ADGRE2
chr19	14772409	G	T	ENST00000315576	ENSG00000127507	ADGRE2
chr19	14772415	G	T	ENST00000315576	ENSG00000127507	ADGRE2
chr19	14772421	G	C	ENST00000315576	ENSG00000127507	ADGRE2
chr19	14772421	G	T	ENST00000315576	ENSG00000127507	ADGRE2
chr19	14772432	C	A	ENST00000315576	ENSG00000127507	ADGRE2
chr19	14772439	C	T	ENST00000315576	ENSG00000127507	ADGRE2
chr19	14772440	C	T	ENST00000315576	ENSG00000127507	ADGRE2
chr19	14772442	G	T	ENST00000315576	ENSG00000127507	ADGRE2
chr19	14772449	G	T	ENST00000315576	ENSG00000127507	ADGRE2
chr19	14772456	T	A	ENST00000315576	ENSG00000127507	ADGRE2
chr19	14772459	C	A	ENST00000315576	ENSG00000127507	ADGRE2
chr19	14772460	G	T	ENST00000315576	ENSG00000127507	ADGRE2
chr19	14772464	G	C	ENST00000315576	ENSG00000127507	ADGRE2
chr19	14772464	G	T	ENST00000315576	ENSG00000127507	ADGRE2
chr19	14772471	T	A	ENST00000315576	ENSG00000127507	ADGRE2
chr19	14772473	G	T	ENST00000315576	ENSG00000127507	ADGRE2
chr19	14772484	A	T	ENST00000315576	ENSG00000127507	ADGRE2
chr19	14772489	C	A	ENST00000315576	ENSG00000127507	ADGRE2
chr19	14772498	C	A	ENST00000315576	ENSG00000127507	ADGRE2	TRUE	FALSE
chr19	14772498	C	G	ENST00000315576	ENSG00000127507	ADGRE2	TRUE	FALSE
chr19	14772498	C	T	ENST00000315576	ENSG00000127507	ADGRE2	TRUE	FALSE
chr19	14772499	T	A	ENST00000315576	ENSG00000127507	ADGRE2	TRUE	FALSE
chr19	14772499	T	C	ENST00000315576	ENSG00000127507	ADGRE2	TRUE	FALSE
chr19	14772499	T	G	ENST00000315576	ENSG00000127507	ADGRE2	TRUE	FALSE
chr19	14773936	A	C	ENST00000315576	ENSG00000127507	ADGRE2	FALSE	FALSE
chr19	14773936	A	G	ENST00000315576	ENSG00000127507	ADGRE2	FALSE	FALSE
chr19	14773936	A	T	ENST00000315576	ENSG00000127507	ADGRE2	FALSE	FALSE
chr19	14773937	C	A	ENST00000315576	ENSG00000127507	ADGRE2	FALSE	FALSE
chr19	14773937	C	G	ENST00000315576	ENSG00000127507	ADGRE2	FALSE	FALSE
chr19	14773937	C	T	ENST00000315576	ENSG00000127507	ADGRE2	FALSE	FALSE
chr19	14773942	A	T	ENST00000315576	ENSG00000127507	ADGRE2
chr19	14773950	C	A	ENST00000315576	ENSG00000127507	ADGRE2
chr19	14773971	C	A	ENST00000315576	ENSG00000127507	ADGRE2
chr19	14773996	G	T	ENST00000315576	ENSG00000127507	ADGRE2
chr19	14774002	A	T	ENST00000315576	ENSG00000127507	ADGRE2
chr19	14774020	A	T	ENST00000315576	ENSG00000127507	ADGRE2
chr19	14774024	G	T	ENST00000315576	ENSG00000127507	ADGRE2
chr19	14774034	G	A	ENST00000315576	ENSG00000127507	ADGRE2
chr19	14774038	G	T	ENST00000315576	ENSG00000127507	ADGRE2
chr19	14774041	C	T	ENST00000315576	ENSG00000127507	ADGRE2
chr19	14774042	C	T	ENST00000315576	ENSG00000127507	ADGRE2
chr19	14774050	A	T	ENST00000315576	ENSG00000127507	ADGRE2
chr19	14774055	C	A	ENST00000315576	ENSG00000127507	ADGRE2	TRUE	FALSE
chr19	14774055	C	G	ENST00000315576	ENSG00000127507	ADGRE2	TRUE	FALSE
chr19	14774055	C	T	ENST00000315576	ENSG00000127507	ADGRE2	TRUE	FALSE
chr19	14774056	T	A	ENST00000315576	ENSG00000127507	ADGRE2	TRUE	FALSE
chr19	14774056	T	C	ENST00000315576	ENSG00000127507	ADGRE2	TRUE	FALSE
chr19	14774056	T	G	ENST00000315576	ENSG00000127507	ADGRE2	TRUE	FALSE
chr19	14774254	A	C	ENST00000315576	ENSG00000127507	ADGRE2	TRUE	FALSE
chr19	14774254	A	G	ENST00000315576	ENSG00000127507	ADGRE2	TRUE	FALSE
chr19	14774254	A	T	ENST00000315576	ENSG00000127507	ADGRE2	TRUE	FALSE
chr19	14774255	C	A	ENST00000315576	ENSG00000127507	ADGRE2	TRUE	FALSE
chr19	14774255	C	G	ENST00000315576	ENSG00000127507	ADGRE2	TRUE	FALSE
chr19	14774255	C	T	ENST00000315576	ENSG00000127507	ADGRE2	TRUE	FALSE
chr19	14774268	G	A	ENST00000315576	ENSG00000127507	ADGRE2		FALSE
chr19	14774274	C	A	ENST00000315576	ENSG00000127507	ADGRE2		FALSE
chr19	14774280	C	A	ENST00000315576	ENSG00000127507	ADGRE2		FALSE
chr19	14774293	C	T	ENST00000315576	ENSG00000127507	ADGRE2	FALSE	FALSE
chr19	14774294	C	T	ENST00000315576	ENSG00000127507	ADGRE2	FALSE	FALSE
chr19	14774299	A	T	ENST00000315576	ENSG00000127507	ADGRE2	FALSE	FALSE
chr19	14774307	C	A	ENST00000315576	ENSG00000127507	ADGRE2	TRUE	FALSE
chr19	14774307	C	G	ENST00000315576	ENSG00000127507	ADGRE2	TRUE	FALSE
chr19	14774307	C	T	ENST00000315576	ENSG00000127507	ADGRE2	TRUE	FALSE
chr19	14774308	T	A	ENST00000315576	ENSG00000127507	ADGRE2	TRUE	FALSE
chr19	14774308	T	C	ENST00000315576	ENSG00000127507	ADGRE2	TRUE	FALSE
chr19	14774308	T	G	ENST00000315576	ENSG00000127507	ADGRE2	TRUE	FALSE
chr19	14776724	A	C	ENST00000315576	ENSG00000127507	ADGRE2	TRUE	FALSE
chr19	14776724	A	G	ENST00000315576	ENSG00000127507	ADGRE2	FALSE	FALSE
chr19	14776724	A	T	ENST00000315576	ENSG00000127507	ADGRE2	TRUE	FALSE
chr19	14776725	C	A	ENST00000315576	ENSG00000127507	ADGRE2	TRUE	FALSE
chr19	14776725	C	G	ENST00000315576	ENSG00000127507	ADGRE2	TRUE	FALSE
chr19	14776725	C	T	ENST00000315576	ENSG00000127507	ADGRE2	TRUE	FALSE
chr19	14776753	C	A	ENST00000315576	ENSG00000127507	ADGRE2	FALSE	FALSE
chr19	14776928	C	A	ENST00000315576	ENSG00000127507	ADGRE2	FALSE	FALSE
chr19	14776928	C	G	ENST00000315576	ENSG00000127507	ADGRE2	FALSE	FALSE
chr19	14776928	C	T	ENST00000315576	ENSG00000127507	ADGRE2	FALSE	FALSE
chr19	14776929	T	A	ENST00000315576	ENSG00000127507	ADGRE2	FALSE	FALSE
chr19	14776929	T	C	ENST00000315576	ENSG00000127507	ADGRE2	FALSE	FALSE
chr19	14776929	T	G	ENST00000315576	ENSG00000127507	ADGRE2	FALSE	FALSE
chr19	14778255	A	C	ENST00000315576	ENSG00000127507	ADGRE2	TRUE	FALSE
chr19	14778255	A	G	ENST00000315576	ENSG00000127507	ADGRE2	TRUE	FALSE
chr19	14778255	A	T	ENST00000315576	ENSG00000127507	ADGRE2	TRUE	FALSE
chr19	14778256	C	A	ENST00000315576	ENSG00000127507	ADGRE2	TRUE	FALSE
chr19	14778256	C	G	ENST00000315576	ENSG00000127507	ADGRE2	TRUE	FALSE
chr19	14778256	C	T	ENST00000315576	ENSG00000127507	ADGRE2	TRUE	FALSE
chr19	14799178	G	C	ENST00000641666	ENSG00000127530	OR7C1
chr19	14799178	G	T	ENST00000641666	ENSG00000127530	OR7C1
chr19	14799185	C	A	ENST00000641666	ENSG00000127530	OR7C1
chr19	14799230	T	A	ENST00000641666	ENSG00000127530	OR7C1
chr19	14799245	T	A	ENST00000641666	ENSG00000127530	OR7C1
chr19	14799267	G	C	ENST00000641666	ENSG00000127530	OR7C1
chr19	14799267	G	T	ENST00000641666	ENSG00000127530	OR7C1
chr19	14799303	G	C	ENST00000641666	ENSG00000127530	OR7C1
chr19	14799303	G	T	ENST00000641666	ENSG00000127530	OR7C1
chr19	14799313	G	C	ENST00000641666	ENSG00000127530	OR7C1
chr19	14799313	G	T	ENST00000641666	ENSG00000127530	OR7C1
chr19	14799360	A	C	ENST00000641666	ENSG00000127530	OR7C1
chr19	14799360	A	T	ENST00000641666	ENSG00000127530	OR7C1
chr19	14799381	A	C	ENST00000641666	ENSG00000127530	OR7C1
chr19	14799381	A	T	ENST00000641666	ENSG00000127530	OR7C1
chr19	14799388	A	T	ENST00000641666	ENSG00000127530	OR7C1
chr19	14799400	G	C	ENST00000641666	ENSG00000127530	OR7C1
chr19	14799400	G	T	ENST00000641666	ENSG00000127530	OR7C1
chr19	14799414	A	T	ENST00000641666	ENSG00000127530	OR7C1
chr19	14799431	T	A	ENST00000641666	ENSG00000127530	OR7C1
chr19	14799437	T	A	ENST00000641666	ENSG00000127530	OR7C1
chr19	14799440	T	A	ENST00000641666	ENSG00000127530	OR7C1
chr19	14799448	G	C	ENST00000641666	ENSG00000127530	OR7C1
chr19	14799448	G	T	ENST00000641666	ENSG00000127530	OR7C1
chr19	14799479	T	A	ENST00000641666	ENSG00000127530	OR7C1
chr19	14799480	A	C	ENST00000641666	ENSG00000127530	OR7C1
chr19	14799480	A	T	ENST00000641666	ENSG00000127530	OR7C1
chr19	14799483	G	C	ENST00000641666	ENSG00000127530	OR7C1
chr19	14799483	G	T	ENST00000641666	ENSG00000127530	OR7C1
chr19	14799500	C	A	ENST00000641666	ENSG00000127530	OR7C1
chr19	14799537	G	C	ENST00000641666	ENSG00000127530	OR7C1
chr19	14799537	G	T	ENST00000641666	ENSG00000127530	OR7C1
chr19	14799570	A	T	ENST00000641666	ENSG00000127530	OR7C1
chr19	14799581	T	A	ENST00000641666	ENSG00000127530	OR7C1
chr19	14799590	C	A	ENST00000641666	ENSG00000127530	OR7C1
chr19	14799600	A	T	ENST00000641666	ENSG00000127530	OR7C1
chr19	14799620	C	A	ENST00000641666	ENSG00000127530	OR7C1
chr19	14799626	C	A	ENST00000641666	ENSG00000127530	OR7C1
chr19	14799630	G	T	ENST00000641666	ENSG00000127530	OR7C1
chr19	14799646	A	T	ENST00000641666	ENSG00000127530	OR7C1
chr19	14799655	A	T	ENST00000641666	ENSG00000127530	OR7C1
chr19	14799662	C	A	ENST00000641666	ENSG00000127530	OR7C1
chr19	14799687	G	T	ENST00000641666	ENSG00000127530	OR7C1
chr19	14799690	C	T	ENST00000641666	ENSG00000127530	OR7C1
chr19	14799691	C	T	ENST00000641666	ENSG00000127530	OR7C1
chr19	14799713	C	A	ENST00000641666	ENSG00000127530	OR7C1
chr19	14799714	A	T	ENST00000641666	ENSG00000127530	OR7C1
chr19	14799722	G	A	ENST00000641666	ENSG00000127530	OR7C1
chr19	14799741	A	C	ENST00000641666	ENSG00000127530	OR7C1
chr19	14799741	A	T	ENST00000641666	ENSG00000127530	OR7C1
chr19	14799756	A	T	ENST00000641666	ENSG00000127530	OR7C1
chr19	14799777	A	C	ENST00000641666	ENSG00000127530	OR7C1
chr19	14799777	A	T	ENST00000641666	ENSG00000127530	OR7C1
chr19	14799793	A	T	ENST00000641666	ENSG00000127530	OR7C1		FALSE
chr19	14799799	A	C	ENST00000641666	ENSG00000127530	OR7C1		FALSE
chr19	14799799	A	T	ENST00000641666	ENSG00000127530	OR7C1		FALSE
chr19	14799810	G	T	ENST00000641666	ENSG00000127530	OR7C1		FALSE
chr19	14799815	C	A	ENST00000641666	ENSG00000127530	OR7C1		FALSE
chr19	14799820	G	C	ENST00000641666	ENSG00000127530	OR7C1		FALSE
chr19	14799820	G	T	ENST00000641666	ENSG00000127530	OR7C1		FALSE
chr19	14799839	G	A	ENST00000641666	ENSG00000127530	OR7C1		FALSE
chr19	14799846	A	T	ENST00000641666	ENSG00000127530	OR7C1		FALSE
chr19	14799855	A	C	ENST00000641666	ENSG00000127530	OR7C1		FALSE
chr19	14799855	A	T	ENST00000641666	ENSG00000127530	OR7C1		FALSE
chr19	14799869	T	A	ENST00000641666	ENSG00000127530	OR7C1		FALSE
chr19	14799875	G	A	ENST00000641666	ENSG00000127530	OR7C1		FALSE
chr19	14799892	A	C	ENST00000641666	ENSG00000127530	OR7C1	FALSE	FALSE
chr19	14799892	A	T	ENST00000641666	ENSG00000127530	OR7C1	FALSE	FALSE
chr19	14799899	T	A	ENST00000641666	ENSG00000127530	OR7C1	FALSE	FALSE
chr19	14799921	A	T	ENST00000641666	ENSG00000127530	OR7C1	FALSE	FALSE
chr19	14799957	G	C	ENST00000641666	ENSG00000127530	OR7C1	FALSE	FALSE
chr19	14799957	G	T	ENST00000641666	ENSG00000127530	OR7C1	FALSE	FALSE
chr19	14799985	G	C	ENST00000641666	ENSG00000127530	OR7C1	FALSE	FALSE
chr19	14799985	G	T	ENST00000641666	ENSG00000127530	OR7C1	FALSE	FALSE
chr19	14799987	G	T	ENST00000641666	ENSG00000127530	OR7C1	FALSE	FALSE
chr19	14800032	G	C	ENST00000641666	ENSG00000127530	OR7C1	FALSE	FALSE
chr19	14800032	G	T	ENST00000641666	ENSG00000127530	OR7C1	FALSE	FALSE
chr19	14800067	G	A	ENST00000641666	ENSG00000127530	OR7C1	FALSE	FALSE
chr19	14800073	C	A	ENST00000641666	ENSG00000127530	OR7C1	FALSE	FALSE
chr19	14800075	G	C	ENST00000641666	ENSG00000127530	OR7C1	FALSE	FALSE
chr19	14800075	G	T	ENST00000641666	ENSG00000127530	OR7C1	FALSE	FALSE
chr19	14800084	G	C	ENST00000641666	ENSG00000127530	OR7C1	FALSE	FALSE
chr19	14800084	G	T	ENST00000641666	ENSG00000127530	OR7C1	FALSE	FALSE
chr19	14800091	C	A	ENST00000641666	ENSG00000127530	OR7C1	FALSE	FALSE
chr19	14800106	C	A	ENST00000641666	ENSG00000127530	OR7C1	FALSE	FALSE
chr19	14800109	G	A	ENST00000641666	ENSG00000127530	OR7C1	FALSE	FALSE
chr19	14800121	G	A	ENST00000641666	ENSG00000127530	OR7C1	FALSE	FALSE
chr19	14800127	C	A	ENST00000641666	ENSG00000127530	OR7C1	FALSE	FALSE
chr19	14800133	C	A	ENST00000641666	ENSG00000127530	OR7C1	FALSE	FALSE
chr19	14800150	C	A	ENST00000641666	ENSG00000127530	OR7C1	FALSE	FALSE
chr19	14800150	C	G	ENST00000641666	ENSG00000127530	OR7C1	FALSE	FALSE
chr19	14800150	C	T	ENST00000641666	ENSG00000127530	OR7C1	FALSE	FALSE
chr19	14800151	T	A	ENST00000641666	ENSG00000127530	OR7C1	FALSE	FALSE
chr19	14800151	T	C	ENST00000641666	ENSG00000127530	OR7C1	FALSE	FALSE
chr19	14800151	T	G	ENST00000641666	ENSG00000127530	OR7C1	FALSE	FALSE
chr19	14800254	G	A	ENST00000641666	ENSG00000127530	OR7C1	FALSE	FALSE
chr19	14800254	G	C	ENST00000641666	ENSG00000127530	OR7C1	FALSE	FALSE
chr19	14800254	G	T	ENST00000641666	ENSG00000127530	OR7C1	FALSE	FALSE
chr19	14800255	C	A	ENST00000641666	ENSG00000127530	OR7C1	FALSE	FALSE
chr19	14800255	C	G	ENST00000641666	ENSG00000127530	OR7C1	FALSE	FALSE
chr19	14800255	C	T	ENST00000641666	ENSG00000127530	OR7C1	FALSE	FALSE
chr19	14800445	C	A	ENST00000641666	ENSG00000127530	OR7C1	FALSE	FALSE
chr19	14800445	C	G	ENST00000641666	ENSG00000127530	OR7C1	FALSE	FALSE
chr19	14800445	C	T	ENST00000641666	ENSG00000127530	OR7C1	FALSE	FALSE
chr19	14800446	T	A	ENST00000641666	ENSG00000127530	OR7C1	FALSE	FALSE
chr19	14800446	T	C	ENST00000641666	ENSG00000127530	OR7C1	FALSE	FALSE
chr19	14800446	T	G	ENST00000641666	ENSG00000127530	OR7C1	FALSE	FALSE
chr19	14800531	A	C	ENST00000641666	ENSG00000127530	OR7C1	FALSE	FALSE
chr19	14800531	A	G	ENST00000641666	ENSG00000127530	OR7C1	FALSE	FALSE
chr19	14800531	A	T	ENST00000641666	ENSG00000127530	OR7C1	FALSE	FALSE
chr19	14800532	C	A	ENST00000641666	ENSG00000127530	OR7C1	FALSE	FALSE
chr19	14800532	C	G	ENST00000641666	ENSG00000127530	OR7C1	FALSE	FALSE
chr19	14800532	C	T	ENST00000641666	ENSG00000127530	OR7C1	FALSE	FALSE
chr19	14800765	C	A	ENST00000641666	ENSG00000127530	OR7C1	FALSE	FALSE
chr19	14800765	C	G	ENST00000641666	ENSG00000127530	OR7C1	FALSE	FALSE
chr19	14800765	C	T	ENST00000641666	ENSG00000127530	OR7C1	FALSE	FALSE
chr19	14800766	T	A	ENST00000641666	ENSG00000127530	OR7C1	FALSE	FALSE
chr19	14800766	T	C	ENST00000641666	ENSG00000127530	OR7C1	FALSE	FALSE
chr19	14800766	T	G	ENST00000641666	ENSG00000127530	OR7C1	FALSE	FALSE
chr19	14809804	A	C	ENST00000641666	ENSG00000127530	OR7C1	TRUE	FALSE
chr19	14809804	A	G	ENST00000641666	ENSG00000127530	OR7C1	TRUE	FALSE
chr19	14809804	A	T	ENST00000641666	ENSG00000127530	OR7C1	TRUE	FALSE
chr19	14809805	C	A	ENST00000641666	ENSG00000127530	OR7C1	TRUE	FALSE
chr19	14809805	C	G	ENST00000641666	ENSG00000127530	OR7C1	TRUE	FALSE
chr19	14809805	C	T	ENST00000641666	ENSG00000127530	OR7C1	TRUE	FALSE
chr19	14809994	C	A	ENST00000641666	ENSG00000127530	OR7C1	TRUE	FALSE
chr19	14809994	C	G	ENST00000641666	ENSG00000127530	OR7C1	TRUE	FALSE
chr19	14809994	C	T	ENST00000641666	ENSG00000127530	OR7C1	TRUE	FALSE
chr19	14809995	T	A	ENST00000641666	ENSG00000127530	OR7C1	TRUE	FALSE
chr19	14809995	T	C	ENST00000641666	ENSG00000127530	OR7C1	TRUE	FALSE
chr19	14809995	T	G	ENST00000641666	ENSG00000127530	OR7C1	TRUE	FALSE
chr19	14827288	G	T	ENST00000322301	ENSG00000188269	OR7A5	FALSE	FALSE
chr19	14827293	T	A	ENST00000322301	ENSG00000188269	OR7A5	FALSE	FALSE
chr19	14827296	T	A	ENST00000322301	ENSG00000188269	OR7A5	FALSE	FALSE
chr19	14827305	G	A	ENST00000322301	ENSG00000188269	OR7A5	FALSE	FALSE
chr19	14827311	T	A	ENST00000322301	ENSG00000188269	OR7A5	FALSE	FALSE
chr19	14827320	C	A	ENST00000322301	ENSG00000188269	OR7A5	FALSE	FALSE
chr19	14827321	C	T	ENST00000322301	ENSG00000188269	OR7A5	FALSE	FALSE
chr19	14827322	C	T	ENST00000322301	ENSG00000188269	OR7A5	FALSE	FALSE
chr19	14827325	A	T	ENST00000322301	ENSG00000188269	OR7A5	FALSE	FALSE
chr19	14827328	A	T	ENST00000322301	ENSG00000188269	OR7A5	FALSE	FALSE
chr19	14827338	C	A	ENST00000322301	ENSG00000188269	OR7A5	FALSE	FALSE
chr19	14827350	T	A	ENST00000322301	ENSG00000188269	OR7A5	FALSE	FALSE
chr19	14827359	T	A	ENST00000322301	ENSG00000188269	OR7A5	FALSE	FALSE
chr19	14827372	A	C	ENST00000322301	ENSG00000188269	OR7A5	FALSE	FALSE
chr19	14827372	A	T	ENST00000322301	ENSG00000188269	OR7A5	FALSE	FALSE
chr19	14827408	G	C	ENST00000322301	ENSG00000188269	OR7A5	FALSE	FALSE
chr19	14827408	G	T	ENST00000322301	ENSG00000188269	OR7A5	FALSE	FALSE
chr19	14827418	G	C	ENST00000322301	ENSG00000188269	OR7A5	FALSE	FALSE
chr19	14827418	G	T	ENST00000322301	ENSG00000188269	OR7A5	FALSE	FALSE
chr19	14827433	G	C	ENST00000322301	ENSG00000188269	OR7A5	FALSE	FALSE
chr19	14827433	G	T	ENST00000322301	ENSG00000188269	OR7A5	FALSE	FALSE
chr19	14827439	G	C	ENST00000322301	ENSG00000188269	OR7A5	FALSE	FALSE
chr19	14827439	G	T	ENST00000322301	ENSG00000188269	OR7A5	FALSE	FALSE
chr19	14827465	G	C	ENST00000322301	ENSG00000188269	OR7A5	FALSE	FALSE
chr19	14827465	G	T	ENST00000322301	ENSG00000188269	OR7A5	FALSE	FALSE
chr19	14827486	A	C	ENST00000322301	ENSG00000188269	OR7A5	FALSE	FALSE
chr19	14827486	A	T	ENST00000322301	ENSG00000188269	OR7A5	FALSE	FALSE
chr19	14827493	A	C	ENST00000322301	ENSG00000188269	OR7A5	FALSE	FALSE
chr19	14827493	A	T	ENST00000322301	ENSG00000188269	OR7A5	FALSE	FALSE
chr19	14827505	G	C	ENST00000322301	ENSG00000188269	OR7A5	FALSE	FALSE
chr19	14827505	G	T	ENST00000322301	ENSG00000188269	OR7A5	FALSE	FALSE
chr19	14827519	A	T	ENST00000322301	ENSG00000188269	OR7A5	FALSE	FALSE
chr19	14827536	T	A	ENST00000322301	ENSG00000188269	OR7A5	FALSE	FALSE
chr19	14827537	G	C	ENST00000322301	ENSG00000188269	OR7A5	FALSE	FALSE
chr19	14827537	G	T	ENST00000322301	ENSG00000188269	OR7A5	FALSE	FALSE
chr19	14827542	T	A	ENST00000322301	ENSG00000188269	OR7A5	FALSE	FALSE
chr19	14827548	G	A	ENST00000322301	ENSG00000188269	OR7A5	FALSE	FALSE
chr19	14827553	G	C	ENST00000322301	ENSG00000188269	OR7A5	FALSE	FALSE
chr19	14827553	G	T	ENST00000322301	ENSG00000188269	OR7A5	FALSE	FALSE
chr19	14827556	G	C	ENST00000322301	ENSG00000188269	OR7A5	FALSE	FALSE
chr19	14827556	G	T	ENST00000322301	ENSG00000188269	OR7A5	FALSE	FALSE
chr19	14827584	T	A	ENST00000322301	ENSG00000188269	OR7A5	FALSE	FALSE
chr19	14827588	G	C	ENST00000322301	ENSG00000188269	OR7A5	FALSE	FALSE
chr19	14827588	G	T	ENST00000322301	ENSG00000188269	OR7A5	FALSE	FALSE
chr19	14827594	G	C	ENST00000322301	ENSG00000188269	OR7A5	FALSE	FALSE
chr19	14827594	G	T	ENST00000322301	ENSG00000188269	OR7A5	FALSE	FALSE
chr19	14827620	C	A	ENST00000322301	ENSG00000188269	OR7A5	FALSE	FALSE
chr19	14827642	A	C	ENST00000322301	ENSG00000188269	OR7A5	FALSE	FALSE
chr19	14827642	A	T	ENST00000322301	ENSG00000188269	OR7A5	FALSE	FALSE
chr19	14827675	A	T	ENST00000322301	ENSG00000188269	OR7A5	FALSE	FALSE
chr19	14827686	G	A	ENST00000322301	ENSG00000188269	OR7A5	FALSE	FALSE
chr19	14827695	G	A	ENST00000322301	ENSG00000188269	OR7A5	FALSE	FALSE
chr19	14827704	C	A	ENST00000322301	ENSG00000188269	OR7A5	FALSE	FALSE
chr19	14827705	A	T	ENST00000322301	ENSG00000188269	OR7A5	FALSE	FALSE
chr19	14827725	C	A	ENST00000322301	ENSG00000188269	OR7A5	FALSE	FALSE
chr19	14827727	A	C	ENST00000322301	ENSG00000188269	OR7A5	FALSE	FALSE
chr19	14827727	A	T	ENST00000322301	ENSG00000188269	OR7A5	FALSE	FALSE
chr19	14827735	G	T	ENST00000322301	ENSG00000188269	OR7A5	FALSE	FALSE
chr19	14827760	A	C	ENST00000322301	ENSG00000188269	OR7A5	FALSE	FALSE
chr19	14827760	A	T	ENST00000322301	ENSG00000188269	OR7A5	FALSE	FALSE
chr19	14827767	G	A	ENST00000322301	ENSG00000188269	OR7A5	FALSE	FALSE
chr19	14827772	A	T	ENST00000322301	ENSG00000188269	OR7A5	FALSE	FALSE
chr19	14827777	A	C	ENST00000322301	ENSG00000188269	OR7A5	FALSE	FALSE
chr19	14827777	A	T	ENST00000322301	ENSG00000188269	OR7A5	FALSE	FALSE
chr19	14827795	C	T	ENST00000322301	ENSG00000188269	OR7A5	FALSE	FALSE
chr19	14827796	C	T	ENST00000322301	ENSG00000188269	OR7A5	FALSE	FALSE
chr19	14827818	C	A	ENST00000322301	ENSG00000188269	OR7A5	FALSE	FALSE
chr19	14827819	A	T	ENST00000322301	ENSG00000188269	OR7A5	FALSE	FALSE
chr19	14827846	G	C	ENST00000322301	ENSG00000188269	OR7A5	FALSE	FALSE
chr19	14827846	G	T	ENST00000322301	ENSG00000188269	OR7A5	FALSE	FALSE
chr19	14827861	A	T	ENST00000322301	ENSG00000188269	OR7A5	FALSE	FALSE
chr19	14827882	A	C	ENST00000322301	ENSG00000188269	OR7A5	FALSE	FALSE
chr19	14827882	A	T	ENST00000322301	ENSG00000188269	OR7A5	FALSE	FALSE
chr19	14827911	C	A	ENST00000322301	ENSG00000188269	OR7A5	FALSE	FALSE
chr19	14827917	C	A	ENST00000322301	ENSG00000188269	OR7A5	FALSE	FALSE
chr19	14827936	A	C	ENST00000322301	ENSG00000188269	OR7A5	FALSE	FALSE
chr19	14827936	A	T	ENST00000322301	ENSG00000188269	OR7A5	FALSE	FALSE
chr19	14827944	G	A	ENST00000322301	ENSG00000188269	OR7A5	FALSE	FALSE
chr19	14827951	G	T	ENST00000322301	ENSG00000188269	OR7A5	FALSE	FALSE
chr19	14827960	G	C	ENST00000322301	ENSG00000188269	OR7A5	FALSE	FALSE
chr19	14827960	G	T	ENST00000322301	ENSG00000188269	OR7A5	FALSE	FALSE
chr19	14827974	T	A	ENST00000322301	ENSG00000188269	OR7A5	FALSE	FALSE
chr19	14827980	G	A	ENST00000322301	ENSG00000188269	OR7A5	FALSE	FALSE
chr19	14827986	G	A	ENST00000322301	ENSG00000188269	OR7A5	FALSE	FALSE
chr19	14828004	T	A	ENST00000322301	ENSG00000188269	OR7A5	FALSE	FALSE
chr19	14828026	A	T	ENST00000322301	ENSG00000188269	OR7A5	FALSE	FALSE
chr19	14828062	G	C	ENST00000322301	ENSG00000188269	OR7A5	FALSE	FALSE
chr19	14828062	G	T	ENST00000322301	ENSG00000188269	OR7A5	FALSE	FALSE
chr19	14828090	G	C	ENST00000322301	ENSG00000188269	OR7A5	FALSE	FALSE
chr19	14828090	G	T	ENST00000322301	ENSG00000188269	OR7A5	FALSE	FALSE
chr19	14828137	G	C	ENST00000322301	ENSG00000188269	OR7A5	FALSE	FALSE
chr19	14828137	G	T	ENST00000322301	ENSG00000188269	OR7A5	FALSE	FALSE
chr19	14828172	G	A	ENST00000322301	ENSG00000188269	OR7A5	FALSE	FALSE
chr19	14828178	C	A	ENST00000322301	ENSG00000188269	OR7A5	FALSE	FALSE
chr19	14828184	C	A	ENST00000322301	ENSG00000188269	OR7A5	FALSE	FALSE
chr19	14828187	G	A	ENST00000322301	ENSG00000188269	OR7A5	FALSE	FALSE
chr19	14828189	G	C	ENST00000322301	ENSG00000188269	OR7A5	FALSE	FALSE
chr19	14828189	G	T	ENST00000322301	ENSG00000188269	OR7A5	FALSE	FALSE
chr19	14828196	C	A	ENST00000322301	ENSG00000188269	OR7A5	FALSE	FALSE
chr19	14828211	C	A	ENST00000322301	ENSG00000188269	OR7A5	FALSE	FALSE
chr19	14828213	G	C	ENST00000322301	ENSG00000188269	OR7A5	FALSE	FALSE
chr19	14828213	G	T	ENST00000322301	ENSG00000188269	OR7A5	FALSE	FALSE
chr19	14828220	G	A	ENST00000322301	ENSG00000188269	OR7A5	FALSE	FALSE
chr19	14828232	C	A	ENST00000322301	ENSG00000188269	OR7A5	FALSE	FALSE
chr19	14828238	C	A	ENST00000322301	ENSG00000188269	OR7A5	FALSE	FALSE
chr19	14828255	C	A	ENST00000322301	ENSG00000188269	OR7A5	FALSE	FALSE
chr19	14828255	C	G	ENST00000322301	ENSG00000188269	OR7A5	FALSE	FALSE
chr19	14828255	C	T	ENST00000322301	ENSG00000188269	OR7A5	FALSE	FALSE
chr19	14828256	T	A	ENST00000322301	ENSG00000188269	OR7A5	FALSE	FALSE
chr19	14828256	T	C	ENST00000322301	ENSG00000188269	OR7A5	FALSE	FALSE
chr19	14828256	T	G	ENST00000322301	ENSG00000188269	OR7A5	FALSE	FALSE
chr19	14835072	A	C	ENST00000322301	ENSG00000188269	OR7A5	FALSE	FALSE
chr19	14835072	A	C	ENST00000641666	ENSG00000127530	OR7C1	FALSE	FALSE
chr19	14835072	A	G	ENST00000322301	ENSG00000188269	OR7A5	FALSE	FALSE
chr19	14835072	A	G	ENST00000641666	ENSG00000127530	OR7C1	FALSE	FALSE
chr19	14835072	A	T	ENST00000322301	ENSG00000188269	OR7A5	FALSE	FALSE
chr19	14835072	A	T	ENST00000641666	ENSG00000127530	OR7C1	FALSE	FALSE
chr19	14835073	C	A	ENST00000322301	ENSG00000188269	OR7A5	FALSE	FALSE
chr19	14835073	C	A	ENST00000641666	ENSG00000127530	OR7C1	FALSE	FALSE
chr19	14835073	C	G	ENST00000322301	ENSG00000188269	OR7A5	FALSE	FALSE
chr19	14835073	C	G	ENST00000641666	ENSG00000127530	OR7C1	FALSE	FALSE
chr19	14835073	C	T	ENST00000322301	ENSG00000188269	OR7A5	FALSE	FALSE
chr19	14835073	C	T	ENST00000641666	ENSG00000127530	OR7C1	FALSE	FALSE
chr19	14840953	G	A	ENST00000641129	ENSG00000127515	OR7A10	FALSE	FALSE
chr19	14840956	T	A	ENST00000641129	ENSG00000127515	OR7A10	FALSE	FALSE
chr19	14840959	C	A	ENST00000641129	ENSG00000127515	OR7A10	FALSE	FALSE
chr19	14840962	T	A	ENST00000641129	ENSG00000127515	OR7A10	FALSE	FALSE
chr19	14840974	T	A	ENST00000641129	ENSG00000127515	OR7A10	FALSE	FALSE
chr19	14840986	T	A	ENST00000641129	ENSG00000127515	OR7A10	FALSE	FALSE
chr19	14840995	T	A	ENST00000641129	ENSG00000127515	OR7A10	FALSE	FALSE
chr19	14841008	G	C	ENST00000641129	ENSG00000127515	OR7A10	FALSE	FALSE
chr19	14841008	G	T	ENST00000641129	ENSG00000127515	OR7A10	FALSE	FALSE
chr19	14841044	G	C	ENST00000641129	ENSG00000127515	OR7A10	FALSE	FALSE
chr19	14841044	G	T	ENST00000641129	ENSG00000127515	OR7A10	FALSE	FALSE
chr19	14841054	G	C	ENST00000641129	ENSG00000127515	OR7A10	FALSE	FALSE
chr19	14841054	G	T	ENST00000641129	ENSG00000127515	OR7A10	FALSE	FALSE
chr19	14841075	G	C	ENST00000641129	ENSG00000127515	OR7A10	FALSE	FALSE
chr19	14841075	G	T	ENST00000641129	ENSG00000127515	OR7A10	FALSE	FALSE
chr19	14841101	G	C	ENST00000641129	ENSG00000127515	OR7A10	FALSE	FALSE
chr19	14841101	G	T	ENST00000641129	ENSG00000127515	OR7A10	FALSE	FALSE
chr19	14841111	A	C	ENST00000641129	ENSG00000127515	OR7A10	FALSE	FALSE
chr19	14841111	A	T	ENST00000641129	ENSG00000127515	OR7A10	FALSE	FALSE
chr19	14841113	G	T	ENST00000641129	ENSG00000127515	OR7A10	FALSE	FALSE
chr19	14841122	A	C	ENST00000641129	ENSG00000127515	OR7A10	FALSE	FALSE
chr19	14841122	A	T	ENST00000641129	ENSG00000127515	OR7A10	FALSE	FALSE
chr19	14841129	A	C	ENST00000641129	ENSG00000127515	OR7A10	FALSE	FALSE
chr19	14841129	A	T	ENST00000641129	ENSG00000127515	OR7A10	FALSE	FALSE
chr19	14841141	G	C	ENST00000641129	ENSG00000127515	OR7A10	FALSE	FALSE
chr19	14841141	G	T	ENST00000641129	ENSG00000127515	OR7A10	FALSE	FALSE
chr19	14841155	A	T	ENST00000641129	ENSG00000127515	OR7A10	FALSE	FALSE
chr19	14841172	T	A	ENST00000641129	ENSG00000127515	OR7A10	FALSE	FALSE
chr19	14841173	A	C	ENST00000641129	ENSG00000127515	OR7A10	FALSE	FALSE
chr19	14841173	A	T	ENST00000641129	ENSG00000127515	OR7A10	FALSE	FALSE
chr19	14841178	T	A	ENST00000641129	ENSG00000127515	OR7A10	FALSE	FALSE
chr19	14841184	G	A	ENST00000641129	ENSG00000127515	OR7A10	FALSE	FALSE
chr19	14841189	G	C	ENST00000641129	ENSG00000127515	OR7A10	FALSE	FALSE
chr19	14841189	G	T	ENST00000641129	ENSG00000127515	OR7A10	FALSE	FALSE
chr19	14841192	G	C	ENST00000641129	ENSG00000127515	OR7A10	FALSE	FALSE
chr19	14841192	G	T	ENST00000641129	ENSG00000127515	OR7A10	FALSE	FALSE
chr19	14841220	T	A	ENST00000641129	ENSG00000127515	OR7A10	FALSE	FALSE
chr19	14841224	G	C	ENST00000641129	ENSG00000127515	OR7A10	FALSE	FALSE
chr19	14841224	G	T	ENST00000641129	ENSG00000127515	OR7A10	FALSE	FALSE
chr19	14841230	G	C	ENST00000641129	ENSG00000127515	OR7A10	FALSE	FALSE
chr19	14841230	G	T	ENST00000641129	ENSG00000127515	OR7A10	FALSE	FALSE
chr19	14841278	A	C	ENST00000641129	ENSG00000127515	OR7A10	FALSE	FALSE
chr19	14841278	A	T	ENST00000641129	ENSG00000127515	OR7A10	FALSE	FALSE
chr19	14841311	A	T	ENST00000641129	ENSG00000127515	OR7A10	FALSE	FALSE
chr19	14841331	G	A	ENST00000641129	ENSG00000127515	OR7A10	FALSE	FALSE
chr19	14841340	C	A	ENST00000641129	ENSG00000127515	OR7A10	FALSE	FALSE
chr19	14841341	A	T	ENST00000641129	ENSG00000127515	OR7A10	FALSE	FALSE
chr19	14841361	C	A	ENST00000641129	ENSG00000127515	OR7A10	FALSE	FALSE
chr19	14841371	A	T	ENST00000641129	ENSG00000127515	OR7A10	FALSE	FALSE
chr19	14841387	A	T	ENST00000641129	ENSG00000127515	OR7A10	FALSE	FALSE
chr19	14841396	A	C	ENST00000641129	ENSG00000127515	OR7A10	FALSE	FALSE
chr19	14841396	A	T	ENST00000641129	ENSG00000127515	OR7A10	FALSE	FALSE
chr19	14841403	G	A	ENST00000641129	ENSG00000127515	OR7A10	FALSE	FALSE
chr19	14841405	A	C	ENST00000641129	ENSG00000127515	OR7A10	FALSE	FALSE
chr19	14841405	A	T	ENST00000641129	ENSG00000127515	OR7A10	FALSE	FALSE
chr19	14841431	C	T	ENST00000641129	ENSG00000127515	OR7A10	FALSE	FALSE
chr19	14841432	C	T	ENST00000641129	ENSG00000127515	OR7A10	FALSE	FALSE
chr19	14841454	C	A	ENST00000641129	ENSG00000127515	OR7A10	FALSE	FALSE
chr19	14841455	A	T	ENST00000641129	ENSG00000127515	OR7A10	FALSE	FALSE
chr19	14841463	G	A	ENST00000641129	ENSG00000127515	OR7A10	FALSE	FALSE
chr19	14841482	G	C	ENST00000641129	ENSG00000127515	OR7A10	FALSE	FALSE
chr19	14841482	G	T	ENST00000641129	ENSG00000127515	OR7A10	FALSE	FALSE
chr19	14841497	A	T	ENST00000641129	ENSG00000127515	OR7A10	FALSE	FALSE
chr19	14841518	A	C	ENST00000641129	ENSG00000127515	OR7A10	FALSE	FALSE
chr19	14841518	A	T	ENST00000641129	ENSG00000127515	OR7A10	FALSE	FALSE
chr19	14841549	A	T	ENST00000641129	ENSG00000127515	OR7A10	FALSE	FALSE
chr19	14841553	C	A	ENST00000641129	ENSG00000127515	OR7A10	FALSE	FALSE
chr19	14841564	A	C	ENST00000641129	ENSG00000127515	OR7A10	FALSE	FALSE
chr19	14841564	A	T	ENST00000641129	ENSG00000127515	OR7A10	FALSE	FALSE
chr19	14841572	G	T	ENST00000641129	ENSG00000127515	OR7A10	FALSE	FALSE
chr19	14841580	G	A	ENST00000641129	ENSG00000127515	OR7A10	FALSE	FALSE
chr19	14841587	G	T	ENST00000641129	ENSG00000127515	OR7A10	FALSE	FALSE
chr19	14841596	A	C	ENST00000641129	ENSG00000127515	OR7A10	FALSE	FALSE
chr19	14841596	A	T	ENST00000641129	ENSG00000127515	OR7A10	FALSE	FALSE
chr19	14841610	T	A	ENST00000641129	ENSG00000127515	OR7A10	FALSE	FALSE
chr19	14841622	G	A	ENST00000641129	ENSG00000127515	OR7A10	FALSE	FALSE
chr19	14841640	T	A	ENST00000641129	ENSG00000127515	OR7A10	FALSE	FALSE
chr19	14841662	A	T	ENST00000641129	ENSG00000127515	OR7A10	FALSE	FALSE
chr19	14841698	G	C	ENST00000641129	ENSG00000127515	OR7A10	FALSE	FALSE
chr19	14841698	G	T	ENST00000641129	ENSG00000127515	OR7A10	FALSE	FALSE
chr19	14841726	G	C	ENST00000641129	ENSG00000127515	OR7A10	FALSE	FALSE
chr19	14841726	G	T	ENST00000641129	ENSG00000127515	OR7A10	FALSE	FALSE
chr19	14841773	G	C	ENST00000641129	ENSG00000127515	OR7A10	FALSE	FALSE
chr19	14841773	G	T	ENST00000641129	ENSG00000127515	OR7A10	FALSE	FALSE
chr19	14841808	G	A	ENST00000641129	ENSG00000127515	OR7A10	FALSE	FALSE
chr19	14841810	A	T	ENST00000641129	ENSG00000127515	OR7A10	FALSE	FALSE
chr19	14841814	C	A	ENST00000641129	ENSG00000127515	OR7A10	FALSE	FALSE
chr19	14841820	C	A	ENST00000641129	ENSG00000127515	OR7A10	FALSE	FALSE
chr19	14841823	C	A	ENST00000641129	ENSG00000127515	OR7A10	FALSE	FALSE
chr19	14841825	G	C	ENST00000641129	ENSG00000127515	OR7A10	FALSE	FALSE
chr19	14841825	G	T	ENST00000641129	ENSG00000127515	OR7A10	FALSE	FALSE
chr19	14841832	C	A	ENST00000641129	ENSG00000127515	OR7A10	FALSE	FALSE
chr19	14841847	C	A	ENST00000641129	ENSG00000127515	OR7A10	FALSE	FALSE
chr19	14841849	A	C	ENST00000641129	ENSG00000127515	OR7A10	FALSE	FALSE
chr19	14841849	A	T	ENST00000641129	ENSG00000127515	OR7A10	FALSE	FALSE
chr19	14841866	C	T	ENST00000641129	ENSG00000127515	OR7A10	FALSE	FALSE
chr19	14841867	C	T	ENST00000641129	ENSG00000127515	OR7A10	FALSE	FALSE
chr19	14841870	G	C	ENST00000641129	ENSG00000127515	OR7A10	FALSE	FALSE
chr19	14841870	G	T	ENST00000641129	ENSG00000127515	OR7A10	FALSE	FALSE
chr19	14841874	T	A	ENST00000641129	ENSG00000127515	OR7A10	FALSE	FALSE
chr19	14841890	C	A	ENST00000641129	ENSG00000127515	OR7A10	FALSE	FALSE
chr19	14841890	C	G	ENST00000641129	ENSG00000127515	OR7A10	FALSE	FALSE
chr19	14841890	C	T	ENST00000641129	ENSG00000127515	OR7A10	FALSE	FALSE
chr19	14841891	T	A	ENST00000641129	ENSG00000127515	OR7A10	FALSE	FALSE
chr19	14841891	T	C	ENST00000641129	ENSG00000127515	OR7A10	FALSE	FALSE
chr19	14841891	T	G	ENST00000641129	ENSG00000127515	OR7A10	FALSE	FALSE
chr19	14848498	A	C	ENST00000641129	ENSG00000127515	OR7A10	FALSE	FALSE
chr19	14848498	A	G	ENST00000641129	ENSG00000127515	OR7A10	FALSE	FALSE
chr19	14848498	A	T	ENST00000641129	ENSG00000127515	OR7A10	FALSE	FALSE
chr19	14848499	C	A	ENST00000641129	ENSG00000127515	OR7A10	FALSE	FALSE
chr19	14848499	C	G	ENST00000641129	ENSG00000127515	OR7A10	FALSE	FALSE
chr19	14848499	C	T	ENST00000641129	ENSG00000127515	OR7A10	FALSE	FALSE
chr19	14880431	G	A	ENST00000641113	ENSG00000185385	OR7A17	FALSE	FALSE
chr19	14880434	T	A	ENST00000641113	ENSG00000185385	OR7A17	FALSE	FALSE
chr19	14880437	C	A	ENST00000641113	ENSG00000185385	OR7A17	FALSE	FALSE
chr19	14880440	T	A	ENST00000641113	ENSG00000185385	OR7A17	FALSE	FALSE
chr19	14880452	T	A	ENST00000641113	ENSG00000185385	OR7A17	FALSE	FALSE
chr19	14880464	T	A	ENST00000641113	ENSG00000185385	OR7A17	FALSE	FALSE
chr19	14880473	T	A	ENST00000641113	ENSG00000185385	OR7A17	FALSE	FALSE
chr19	14880486	G	C	ENST00000641113	ENSG00000185385	OR7A17	FALSE	FALSE
chr19	14880486	G	T	ENST00000641113	ENSG00000185385	OR7A17	FALSE	FALSE
chr19	14880522	G	C	ENST00000641113	ENSG00000185385	OR7A17	FALSE	FALSE
chr19	14880522	G	T	ENST00000641113	ENSG00000185385	OR7A17	FALSE	FALSE
chr19	14880532	G	C	ENST00000641113	ENSG00000185385	OR7A17	FALSE	FALSE
chr19	14880532	G	T	ENST00000641113	ENSG00000185385	OR7A17	FALSE	FALSE
chr19	14880553	G	C	ENST00000641113	ENSG00000185385	OR7A17	FALSE	FALSE
chr19	14880553	G	T	ENST00000641113	ENSG00000185385	OR7A17	FALSE	FALSE
chr19	14880579	G	C	ENST00000641113	ENSG00000185385	OR7A17	FALSE	FALSE
chr19	14880579	G	T	ENST00000641113	ENSG00000185385	OR7A17	FALSE	FALSE
chr19	14880597	A	T	ENST00000641113	ENSG00000185385	OR7A17	FALSE	FALSE
chr19	14880600	A	T	ENST00000641113	ENSG00000185385	OR7A17	FALSE	FALSE
chr19	14880607	A	C	ENST00000641113	ENSG00000185385	OR7A17	FALSE	FALSE
chr19	14880607	A	T	ENST00000641113	ENSG00000185385	OR7A17	FALSE	FALSE
chr19	14880619	G	C	ENST00000641113	ENSG00000185385	OR7A17	FALSE	FALSE
chr19	14880619	G	T	ENST00000641113	ENSG00000185385	OR7A17	FALSE	FALSE
chr19	14880628	G	C	ENST00000641113	ENSG00000185385	OR7A17	FALSE	FALSE
chr19	14880628	G	T	ENST00000641113	ENSG00000185385	OR7A17	FALSE	FALSE
chr19	14880633	A	T	ENST00000641113	ENSG00000185385	OR7A17	FALSE	FALSE
chr19	14880650	T	A	ENST00000641113	ENSG00000185385	OR7A17	FALSE	FALSE
chr19	14880651	G	C	ENST00000641113	ENSG00000185385	OR7A17	FALSE	FALSE
chr19	14880651	G	T	ENST00000641113	ENSG00000185385	OR7A17	FALSE	FALSE
chr19	14880656	T	A	ENST00000641113	ENSG00000185385	OR7A17	FALSE	FALSE
chr19	14880662	G	A	ENST00000641113	ENSG00000185385	OR7A17	FALSE	FALSE
chr19	14880667	G	C	ENST00000641113	ENSG00000185385	OR7A17	FALSE	FALSE
chr19	14880667	G	T	ENST00000641113	ENSG00000185385	OR7A17	FALSE	FALSE
chr19	14880670	G	C	ENST00000641113	ENSG00000185385	OR7A17	FALSE	FALSE
chr19	14880670	G	T	ENST00000641113	ENSG00000185385	OR7A17	FALSE	FALSE
chr19	14880698	T	A	ENST00000641113	ENSG00000185385	OR7A17	FALSE	FALSE
chr19	14880702	G	C	ENST00000641113	ENSG00000185385	OR7A17	FALSE	FALSE
chr19	14880702	G	T	ENST00000641113	ENSG00000185385	OR7A17	FALSE	FALSE
chr19	14880708	G	T	ENST00000641113	ENSG00000185385	OR7A17	FALSE	FALSE
chr19	14880756	A	C	ENST00000641113	ENSG00000185385	OR7A17	FALSE	FALSE
chr19	14880756	A	T	ENST00000641113	ENSG00000185385	OR7A17	FALSE	FALSE
chr19	14880789	A	T	ENST00000641113	ENSG00000185385	OR7A17	FALSE	FALSE
chr19	14880809	G	A	ENST00000641113	ENSG00000185385	OR7A17	FALSE	FALSE
chr19	14880818	C	A	ENST00000641113	ENSG00000185385	OR7A17	FALSE	FALSE
chr19	14880819	A	T	ENST00000641113	ENSG00000185385	OR7A17	FALSE	FALSE
chr19	14880839	C	A	ENST00000641113	ENSG00000185385	OR7A17	FALSE	FALSE
chr19	14880841	A	T	ENST00000641113	ENSG00000185385	OR7A17	FALSE	FALSE
chr19	14880849	G	T	ENST00000641113	ENSG00000185385	OR7A17	FALSE	FALSE
chr19	14880861	C	T	ENST00000641113	ENSG00000185385	OR7A17	FALSE	FALSE
chr19	14880862	C	T	ENST00000641113	ENSG00000185385	OR7A17	FALSE	FALSE
chr19	14880865	A	T	ENST00000641113	ENSG00000185385	OR7A17	FALSE	FALSE
chr19	14880874	A	C	ENST00000641113	ENSG00000185385	OR7A17	FALSE	FALSE
chr19	14880874	A	T	ENST00000641113	ENSG00000185385	OR7A17	FALSE	FALSE
chr19	14880881	G	A	ENST00000641113	ENSG00000185385	OR7A17	FALSE	FALSE
chr19	14880883	G	C	ENST00000641113	ENSG00000185385	OR7A17	FALSE	FALSE
chr19	14880883	G	T	ENST00000641113	ENSG00000185385	OR7A17	FALSE	FALSE
chr19	14880886	A	T	ENST00000641113	ENSG00000185385	OR7A17	FALSE	FALSE
chr19	14880909	C	T	ENST00000641113	ENSG00000185385	OR7A17	FALSE	FALSE
chr19	14880910	C	T	ENST00000641113	ENSG00000185385	OR7A17	FALSE	FALSE
chr19	14880932	C	A	ENST00000641113	ENSG00000185385	OR7A17	FALSE	FALSE
chr19	14880933	A	T	ENST00000641113	ENSG00000185385	OR7A17	FALSE	FALSE
chr19	14880960	G	C	ENST00000641113	ENSG00000185385	OR7A17	FALSE	FALSE
chr19	14880960	G	T	ENST00000641113	ENSG00000185385	OR7A17	FALSE	FALSE
chr19	14880975	A	T	ENST00000641113	ENSG00000185385	OR7A17	FALSE	FALSE
chr19	14880996	A	C	ENST00000641113	ENSG00000185385	OR7A17	FALSE	FALSE
chr19	14880996	A	T	ENST00000641113	ENSG00000185385	OR7A17	FALSE	FALSE
chr19	14881018	A	C	ENST00000641113	ENSG00000185385	OR7A17	FALSE	FALSE
chr19	14881018	A	T	ENST00000641113	ENSG00000185385	OR7A17	FALSE	FALSE
chr19	14881027	A	C	ENST00000641113	ENSG00000185385	OR7A17	FALSE	FALSE
chr19	14881027	A	T	ENST00000641113	ENSG00000185385	OR7A17	FALSE	FALSE
chr19	14881034	C	A	ENST00000641113	ENSG00000185385	OR7A17	FALSE	FALSE
chr19	14881050	G	T	ENST00000641113	ENSG00000185385	OR7A17	FALSE	FALSE
chr19	14881058	G	A	ENST00000641113	ENSG00000185385	OR7A17	FALSE	FALSE
chr19	14881065	G	T	ENST00000641113	ENSG00000185385	OR7A17	FALSE	FALSE
chr19	14881074	A	C	ENST00000641113	ENSG00000185385	OR7A17	FALSE	FALSE
chr19	14881074	A	T	ENST00000641113	ENSG00000185385	OR7A17	FALSE	FALSE
chr19	14881088	T	A	ENST00000641113	ENSG00000185385	OR7A17	FALSE	FALSE
chr19	14881094	G	A	ENST00000641113	ENSG00000185385	OR7A17	FALSE	FALSE
chr19	14881100	G	A	ENST00000641113	ENSG00000185385	OR7A17		FALSE
chr19	14881118	T	A	ENST00000641113	ENSG00000185385	OR7A17	FALSE	FALSE
chr19	14881140	A	T	ENST00000641113	ENSG00000185385	OR7A17	FALSE	FALSE
chr19	14881176	G	C	ENST00000641113	ENSG00000185385	OR7A17	FALSE	FALSE
chr19	14881176	G	T	ENST00000641113	ENSG00000185385	OR7A17	FALSE	FALSE
chr19	14881204	G	C	ENST00000641113	ENSG00000185385	OR7A17	FALSE	FALSE
chr19	14881204	G	T	ENST00000641113	ENSG00000185385	OR7A17	FALSE	FALSE
chr19	14881251	G	C	ENST00000641113	ENSG00000185385	OR7A17	FALSE	FALSE
chr19	14881251	G	T	ENST00000641113	ENSG00000185385	OR7A17	FALSE	FALSE
chr19	14881286	G	A	ENST00000641113	ENSG00000185385	OR7A17	FALSE	FALSE
chr19	14881288	A	T	ENST00000641113	ENSG00000185385	OR7A17	FALSE	FALSE
chr19	14881292	C	A	ENST00000641113	ENSG00000185385	OR7A17	FALSE	FALSE
chr19	14881298	C	A	ENST00000641113	ENSG00000185385	OR7A17	FALSE	FALSE
chr19	14881301	C	A	ENST00000641113	ENSG00000185385	OR7A17	FALSE	FALSE
chr19	14881310	C	A	ENST00000641113	ENSG00000185385	OR7A17	FALSE	FALSE
chr19	14881325	C	A	ENST00000641113	ENSG00000185385	OR7A17	FALSE	FALSE
chr19	14881327	G	C	ENST00000641113	ENSG00000185385	OR7A17	FALSE	FALSE
chr19	14881327	G	T	ENST00000641113	ENSG00000185385	OR7A17	FALSE	FALSE
chr19	14881346	C	A	ENST00000641113	ENSG00000185385	OR7A17	FALSE	FALSE
chr19	14881352	C	A	ENST00000641113	ENSG00000185385	OR7A17	FALSE	FALSE
chr19	14881552	C	A	ENST00000641113	ENSG00000185385	OR7A17	FALSE	FALSE
chr19	14881552	C	G	ENST00000641113	ENSG00000185385	OR7A17	FALSE	FALSE
chr19	14881552	C	T	ENST00000641113	ENSG00000185385	OR7A17	FALSE	FALSE
chr19	14881553	T	A	ENST00000641113	ENSG00000185385	OR7A17	FALSE	FALSE
chr19	14881553	T	C	ENST00000641113	ENSG00000185385	OR7A17	FALSE	FALSE
chr19	14881553	T	G	ENST00000641113	ENSG00000185385	OR7A17	FALSE	FALSE
chr19	14881772	A	C	ENST00000641113	ENSG00000185385	OR7A17	FALSE	FALSE
chr19	14881772	A	G	ENST00000641113	ENSG00000185385	OR7A17	FALSE	FALSE
chr19	14881772	A	T	ENST00000641113	ENSG00000185385	OR7A17	FALSE	FALSE
chr19	14881773	C	A	ENST00000641113	ENSG00000185385	OR7A17	FALSE	FALSE
chr19	14881773	C	G	ENST00000641113	ENSG00000185385	OR7A17	FALSE	FALSE
chr19	14881773	C	T	ENST00000641113	ENSG00000185385	OR7A17	FALSE	FALSE
chr19	14881872	C	A	ENST00000641113	ENSG00000185385	OR7A17	FALSE	FALSE
chr19	14881872	C	G	ENST00000641113	ENSG00000185385	OR7A17	FALSE	FALSE
chr19	14881872	C	T	ENST00000641113	ENSG00000185385	OR7A17	FALSE	FALSE
chr19	14881873	T	A	ENST00000641113	ENSG00000185385	OR7A17	FALSE	FALSE
chr19	14881873	T	C	ENST00000641113	ENSG00000185385	OR7A17	FALSE	FALSE
chr19	14881873	T	G	ENST00000641113	ENSG00000185385	OR7A17	FALSE	FALSE
chr19	14885939	A	C	ENST00000641113	ENSG00000185385	OR7A17	FALSE	FALSE
chr19	14885939	A	G	ENST00000641113	ENSG00000185385	OR7A17	FALSE	FALSE
chr19	14885939	A	T	ENST00000641113	ENSG00000185385	OR7A17	FALSE	FALSE
chr19	14885940	C	A	ENST00000641113	ENSG00000185385	OR7A17	FALSE	FALSE
chr19	14885940	C	G	ENST00000641113	ENSG00000185385	OR7A17	FALSE	FALSE
chr19	14885940	C	T	ENST00000641113	ENSG00000185385	OR7A17	FALSE	FALSE
chr19	14941492	G	T	ENST00000248072	ENSG00000127529	OR7C2	FALSE	FALSE
chr19	14941495	A	T	ENST00000248072	ENSG00000127529	OR7C2	FALSE	FALSE
chr19	14941498	G	T	ENST00000248072	ENSG00000127529	OR7C2	FALSE	FALSE
chr19	14941504	C	T	ENST00000248072	ENSG00000127529	OR7C2	FALSE	FALSE
chr19	14941510	G	T	ENST00000248072	ENSG00000127529	OR7C2	FALSE	FALSE
chr19	14941516	G	T	ENST00000248072	ENSG00000127529	OR7C2	FALSE	FALSE
chr19	14941534	G	T	ENST00000248072	ENSG00000127529	OR7C2	FALSE	FALSE
chr19	14941543	G	T	ENST00000248072	ENSG00000127529	OR7C2	FALSE	FALSE
chr19	14941558	C	T	ENST00000248072	ENSG00000127529	OR7C2	FALSE	FALSE
chr19	14941593	C	A	ENST00000248072	ENSG00000127529	OR7C2	FALSE	FALSE
chr19	14941593	C	G	ENST00000248072	ENSG00000127529	OR7C2	FALSE	FALSE
chr19	14941609	G	T	ENST00000248072	ENSG00000127529	OR7C2	FALSE	FALSE
chr19	14941640	C	A	ENST00000248072	ENSG00000127529	OR7C2	FALSE	FALSE
chr19	14941640	C	G	ENST00000248072	ENSG00000127529	OR7C2	FALSE	FALSE
chr19	14941668	C	A	ENST00000248072	ENSG00000127529	OR7C2	FALSE	FALSE
chr19	14941668	C	G	ENST00000248072	ENSG00000127529	OR7C2	FALSE	FALSE
chr19	14941704	T	A	ENST00000248072	ENSG00000127529	OR7C2	FALSE	FALSE
chr19	14941726	A	T	ENST00000248072	ENSG00000127529	OR7C2	FALSE	FALSE
chr19	14941744	C	T	ENST00000248072	ENSG00000127529	OR7C2	TRUE	FALSE
chr19	14941750	C	T	ENST00000248072	ENSG00000127529	OR7C2	TRUE	FALSE
chr19	14941756	A	T	ENST00000248072	ENSG00000127529	OR7C2	TRUE	FALSE
chr19	14941779	C	A	ENST00000248072	ENSG00000127529	OR7C2	TRUE	FALSE
chr19	14941786	C	T	ENST00000248072	ENSG00000127529	OR7C2	TRUE	FALSE
chr19	14941810	G	T	ENST00000248072	ENSG00000127529	OR7C2	TRUE	FALSE
chr19	14941815	C	A	ENST00000248072	ENSG00000127529	OR7C2	TRUE	FALSE
chr19	14941826	T	A	ENST00000248072	ENSG00000127529	OR7C2	TRUE	FALSE
chr19	14941848	T	A	ENST00000248072	ENSG00000127529	OR7C2	TRUE	TRUE
chr19	14941848	T	G	ENST00000248072	ENSG00000127529	OR7C2	TRUE	TRUE
chr19	14941869	T	A	ENST00000248072	ENSG00000127529	OR7C2	TRUE	TRUE
chr19	14941872	C	A	ENST00000248072	ENSG00000127529	OR7C2	TRUE	TRUE
chr19	14941872	C	G	ENST00000248072	ENSG00000127529	OR7C2	TRUE	TRUE
chr19	14941884	C	A	ENST00000248072	ENSG00000127529	OR7C2	TRUE	TRUE
chr19	14941884	C	G	ENST00000248072	ENSG00000127529	OR7C2	TRUE	TRUE
chr19	14941911	T	A	ENST00000248072	ENSG00000127529	OR7C2	TRUE	TRUE
chr19	14941912	G	T	ENST00000248072	ENSG00000127529	OR7C2	TRUE	TRUE
chr19	14941934	G	A	ENST00000248072	ENSG00000127529	OR7C2	TRUE	TRUE
chr19	14941935	G	A	ENST00000248072	ENSG00000127529	OR7C2	TRUE	TRUE
chr19	14941938	C	A	ENST00000248072	ENSG00000127529	OR7C2	TRUE	TRUE
chr19	14941958	T	A	ENST00000248072	ENSG00000127529	OR7C2	TRUE	TRUE
chr19	14941963	G	T	ENST00000248072	ENSG00000127529	OR7C2	TRUE	TRUE
chr19	14941970	T	A	ENST00000248072	ENSG00000127529	OR7C2	TRUE	TRUE
chr19	14941979	T	A	ENST00000248072	ENSG00000127529	OR7C2	TRUE	TRUE
chr19	14941995	C	A	ENST00000248072	ENSG00000127529	OR7C2	TRUE	TRUE
chr19	14942005	G	T	ENST00000248072	ENSG00000127529	OR7C2	TRUE	TRUE
chr19	14942025	T	A	ENST00000248072	ENSG00000127529	OR7C2	TRUE	TRUE
chr19	14942035	G	T	ENST00000248072	ENSG00000127529	OR7C2	TRUE	TRUE
chr19	14942044	A	T	ENST00000248072	ENSG00000127529	OR7C2	TRUE	TRUE
chr19	14942055	T	A	ENST00000248072	ENSG00000127529	OR7C2	TRUE	TRUE
chr19	14942088	T	A	ENST00000248072	ENSG00000127529	OR7C2	TRUE	TRUE
chr19	14942088	T	G	ENST00000248072	ENSG00000127529	OR7C2	TRUE	TRUE
chr19	14942124	T	A	ENST00000248072	ENSG00000127529	OR7C2
chr19	14942125	G	T	ENST00000248072	ENSG00000127529	OR7C2
chr19	14942142	T	A	ENST00000248072	ENSG00000127529	OR7C2
chr19	14942142	T	G	ENST00000248072	ENSG00000127529	OR7C2
chr19	14942146	C	T	ENST00000248072	ENSG00000127529	OR7C2
chr19	14942167	A	T	ENST00000248072	ENSG00000127529	OR7C2
chr19	14942179	A	T	ENST00000248072	ENSG00000127529	OR7C2
chr19	14942185	C	T	ENST00000248072	ENSG00000127529	OR7C2
chr19	14942191	A	T	ENST00000248072	ENSG00000127529	OR7C2
chr19	14942208	T	A	ENST00000248072	ENSG00000127529	OR7C2	TRUE	TRUE
chr19	14942222	C	A	ENST00000248072	ENSG00000127529	OR7C2	TRUE	TRUE
chr19	14942222	C	G	ENST00000248072	ENSG00000127529	OR7C2	TRUE	TRUE
chr19	14942234	T	A	ENST00000248072	ENSG00000127529	OR7C2	TRUE	TRUE
chr19	14942241	T	A	ENST00000248072	ENSG00000127529	OR7C2	TRUE	TRUE
chr19	14942241	T	G	ENST00000248072	ENSG00000127529	OR7C2	TRUE	TRUE
chr19	14942262	T	A	ENST00000248072	ENSG00000127529	OR7C2	FALSE	FALSE
chr19	14942262	T	G	ENST00000248072	ENSG00000127529	OR7C2	FALSE	FALSE
chr19	14942309	C	A	ENST00000248072	ENSG00000127529	OR7C2	FALSE	FALSE
chr19	14942319	C	A	ENST00000248072	ENSG00000127529	OR7C2	FALSE	FALSE
chr19	14942319	C	G	ENST00000248072	ENSG00000127529	OR7C2	FALSE	FALSE
chr19	14942355	C	A	ENST00000248072	ENSG00000127529	OR7C2	FALSE	FALSE
chr19	14942355	C	G	ENST00000248072	ENSG00000127529	OR7C2	FALSE	FALSE
chr19	14942368	A	T	ENST00000248072	ENSG00000127529	OR7C2	FALSE	FALSE
chr19	14942377	A	T	ENST00000248072	ENSG00000127529	OR7C2	FALSE	FALSE
chr19	14942384	C	A	ENST00000248072	ENSG00000127529	OR7C2	FALSE	FALSE
chr19	14942384	C	G	ENST00000248072	ENSG00000127529	OR7C2	FALSE	FALSE
chr19	14942392	A	T	ENST00000248072	ENSG00000127529	OR7C2	FALSE	FALSE
chr19	14942419	A	T	ENST00000248072	ENSG00000127529	OR7C2	FALSE	FALSE
chr19	14942422	G	T	ENST00000248072	ENSG00000127529	OR7C2	FALSE	FALSE
chr19	14942437	A	T	ENST00000248072	ENSG00000127529	OR7C2	FALSE	FALSE
chr19	14942444	C	A	ENST00000248072	ENSG00000127529	OR7C2	FALSE	FALSE
chr19	14942444	C	G	ENST00000248072	ENSG00000127529	OR7C2	FALSE	FALSE
chr19	14950209	C	A	ENST00000594383	ENSG00000105143	SLC1A6	FALSE	FALSE
chr19	14950218	C	A	ENST00000594383	ENSG00000105143	SLC1A6	FALSE	FALSE
chr19	14950224	C	A	ENST00000594383	ENSG00000105143	SLC1A6	FALSE	FALSE
chr19	14950239	T	A	ENST00000594383	ENSG00000105143	SLC1A6	FALSE	FALSE
chr19	14950242	C	A	ENST00000594383	ENSG00000105143	SLC1A6	FALSE	FALSE
chr19	14950245	G	A	ENST00000594383	ENSG00000105143	SLC1A6	FALSE	FALSE
chr19	14950260	T	A	ENST00000594383	ENSG00000105143	SLC1A6	FALSE	FALSE
chr19	14950261	G	C	ENST00000594383	ENSG00000105143	SLC1A6	FALSE	FALSE
chr19	14950261	G	T	ENST00000594383	ENSG00000105143	SLC1A6	FALSE	FALSE
chr19	14950269	T	A	ENST00000594383	ENSG00000105143	SLC1A6	FALSE	FALSE
chr19	14950293	C	A	ENST00000594383	ENSG00000105143	SLC1A6	FALSE	FALSE
chr19	14950299	C	A	ENST00000594383	ENSG00000105143	SLC1A6	FALSE	FALSE
chr19	14950302	G	A	ENST00000594383	ENSG00000105143	SLC1A6	FALSE	FALSE
chr19	14950308	C	A	ENST00000594383	ENSG00000105143	SLC1A6	FALSE	FALSE
chr19	14950314	C	A	ENST00000594383	ENSG00000105143	SLC1A6	FALSE	FALSE
chr19	14950320	G	A	ENST00000594383	ENSG00000105143	SLC1A6	FALSE	FALSE
chr19	14950325	A	T	ENST00000594383	ENSG00000105143	SLC1A6	FALSE	FALSE
chr19	14950332	C	A	ENST00000594383	ENSG00000105143	SLC1A6	FALSE	FALSE
chr19	14950347	C	A	ENST00000594383	ENSG00000105143	SLC1A6	FALSE	FALSE
chr19	14950352	G	C	ENST00000594383	ENSG00000105143	SLC1A6	FALSE	FALSE
chr19	14950352	G	T	ENST00000594383	ENSG00000105143	SLC1A6	FALSE	FALSE
chr19	14950391	C	A	ENST00000594383	ENSG00000105143	SLC1A6	TRUE	FALSE
chr19	14950391	C	G	ENST00000594383	ENSG00000105143	SLC1A6	TRUE	FALSE
chr19	14950391	C	T	ENST00000594383	ENSG00000105143	SLC1A6	TRUE	FALSE
chr19	14950392	T	A	ENST00000594383	ENSG00000105143	SLC1A6	TRUE	FALSE
chr19	14950392	T	C	ENST00000594383	ENSG00000105143	SLC1A6	TRUE	FALSE
chr19	14950392	T	G	ENST00000594383	ENSG00000105143	SLC1A6	TRUE	FALSE
chr19	14952926	A	C	ENST00000594383	ENSG00000105143	SLC1A6	TRUE	FALSE
chr19	14952926	A	G	ENST00000594383	ENSG00000105143	SLC1A6	TRUE	FALSE
chr19	14952926	A	T	ENST00000594383	ENSG00000105143	SLC1A6	TRUE	FALSE
chr19	14952927	C	A	ENST00000594383	ENSG00000105143	SLC1A6	TRUE	FALSE
chr19	14952927	C	G	ENST00000594383	ENSG00000105143	SLC1A6	TRUE	FALSE
chr19	14952927	C	T	ENST00000594383	ENSG00000105143	SLC1A6	TRUE	FALSE
chr19	14952933	C	T	ENST00000594383	ENSG00000105143	SLC1A6	FALSE	FALSE
chr19	14952934	C	T	ENST00000594383	ENSG00000105143	SLC1A6	FALSE	FALSE
chr19	14952965	C	A	ENST00000594383	ENSG00000105143	SLC1A6	FALSE	FALSE
chr19	14952973	A	T	ENST00000594383	ENSG00000105143	SLC1A6	FALSE	FALSE
chr19	14952982	G	T	ENST00000594383	ENSG00000105143	SLC1A6	TRUE	TRUE
chr19	14953019	G	A	ENST00000594383	ENSG00000105143	SLC1A6	TRUE	TRUE
chr19	14953063	C	A	ENST00000594383	ENSG00000105143	SLC1A6	TRUE	FALSE
chr19	14953063	C	G	ENST00000594383	ENSG00000105143	SLC1A6	TRUE	FALSE
chr19	14953063	C	T	ENST00000594383	ENSG00000105143	SLC1A6	TRUE	FALSE
chr19	14953064	T	A	ENST00000594383	ENSG00000105143	SLC1A6	TRUE	FALSE
chr19	14953064	T	C	ENST00000594383	ENSG00000105143	SLC1A6	TRUE	FALSE
chr19	14953064	T	G	ENST00000594383	ENSG00000105143	SLC1A6	TRUE	FALSE
chr19	14954133	A	C	ENST00000594383	ENSG00000105143	SLC1A6	TRUE	FALSE
chr19	14954133	A	G	ENST00000594383	ENSG00000105143	SLC1A6	TRUE	FALSE
chr19	14954133	A	T	ENST00000594383	ENSG00000105143	SLC1A6	TRUE	FALSE
chr19	14954134	C	A	ENST00000594383	ENSG00000105143	SLC1A6	TRUE	FALSE
chr19	14954134	C	G	ENST00000594383	ENSG00000105143	SLC1A6	TRUE	FALSE
chr19	14954134	C	T	ENST00000594383	ENSG00000105143	SLC1A6	TRUE	FALSE
chr19	14954151	G	A	ENST00000594383	ENSG00000105143	SLC1A6	TRUE	TRUE
chr19	14954166	C	A	ENST00000594383	ENSG00000105143	SLC1A6	TRUE	TRUE
chr19	14954167	G	C	ENST00000594383	ENSG00000105143	SLC1A6	TRUE	TRUE
chr19	14954167	G	T	ENST00000594383	ENSG00000105143	SLC1A6	TRUE	TRUE
chr19	14954181	G	A	ENST00000594383	ENSG00000105143	SLC1A6	TRUE	TRUE
chr19	14954208	C	A	ENST00000594383	ENSG00000105143	SLC1A6	TRUE	TRUE
chr19	14954209	G	C	ENST00000594383	ENSG00000105143	SLC1A6	TRUE	TRUE
chr19	14954209	G	T	ENST00000594383	ENSG00000105143	SLC1A6	TRUE	TRUE
chr19	14954292	C	A	ENST00000594383	ENSG00000105143	SLC1A6	TRUE	TRUE
chr19	14954295	C	A	ENST00000594383	ENSG00000105143	SLC1A6	TRUE	TRUE
chr19	14954299	G	T	ENST00000594383	ENSG00000105143	SLC1A6	TRUE	TRUE
chr19	14954327	G	T	ENST00000594383	ENSG00000105143	SLC1A6	TRUE	TRUE
chr19	14954330	C	A	ENST00000594383	ENSG00000105143	SLC1A6	TRUE	FALSE
chr19	14954330	C	G	ENST00000594383	ENSG00000105143	SLC1A6	TRUE	FALSE
chr19	14954330	C	T	ENST00000594383	ENSG00000105143	SLC1A6	TRUE	FALSE
chr19	14954331	T	A	ENST00000594383	ENSG00000105143	SLC1A6	TRUE	FALSE
chr19	14954331	T	C	ENST00000594383	ENSG00000105143	SLC1A6	TRUE	FALSE
chr19	14954331	T	G	ENST00000594383	ENSG00000105143	SLC1A6	TRUE	FALSE
chr19	14956474	A	C	ENST00000594383	ENSG00000105143	SLC1A6	TRUE	FALSE
chr19	14956474	A	G	ENST00000594383	ENSG00000105143	SLC1A6	TRUE	FALSE
chr19	14956474	A	T	ENST00000594383	ENSG00000105143	SLC1A6	TRUE	FALSE
chr19	14956475	C	A	ENST00000594383	ENSG00000105143	SLC1A6	TRUE	FALSE
chr19	14956475	C	G	ENST00000594383	ENSG00000105143	SLC1A6	TRUE	FALSE
chr19	14956475	C	T	ENST00000594383	ENSG00000105143	SLC1A6	TRUE	FALSE
chr19	14956510	G	A	ENST00000594383	ENSG00000105143	SLC1A6	TRUE	TRUE
chr19	14956559	G	C	ENST00000594383	ENSG00000105143	SLC1A6	TRUE	TRUE
chr19	14956559	G	T	ENST00000594383	ENSG00000105143	SLC1A6	TRUE	TRUE
chr19	14956619	G	C	ENST00000594383	ENSG00000105143	SLC1A6	TRUE	TRUE
chr19	14956619	G	T	ENST00000594383	ENSG00000105143	SLC1A6	TRUE	TRUE
chr19	14956633	G	A	ENST00000594383	ENSG00000105143	SLC1A6	TRUE	TRUE
chr19	14956657	C	A	ENST00000594383	ENSG00000105143	SLC1A6	TRUE	TRUE
chr19	14956663	C	A	ENST00000594383	ENSG00000105143	SLC1A6	TRUE	TRUE
chr19	14956672	T	A	ENST00000594383	ENSG00000105143	SLC1A6	TRUE	TRUE
chr19	14956706	A	C	ENST00000594383	ENSG00000105143	SLC1A6	TRUE	TRUE
chr19	14956706	A	T	ENST00000594383	ENSG00000105143	SLC1A6	TRUE	TRUE
chr19	14956709	C	T	ENST00000594383	ENSG00000105143	SLC1A6	TRUE	TRUE
chr19	14956710	C	A	ENST00000594383	ENSG00000105143	SLC1A6	TRUE	FALSE
chr19	14956710	C	G	ENST00000594383	ENSG00000105143	SLC1A6	TRUE	FALSE
chr19	14956710	C	T	ENST00000594383	ENSG00000105143	SLC1A6	TRUE	FALSE
chr19	14956711	T	A	ENST00000594383	ENSG00000105143	SLC1A6	TRUE	FALSE
chr19	14956711	T	C	ENST00000594383	ENSG00000105143	SLC1A6	TRUE	FALSE
chr19	14956711	T	G	ENST00000594383	ENSG00000105143	SLC1A6	TRUE	FALSE
chr19	14962000	A	C	ENST00000594383	ENSG00000105143	SLC1A6	TRUE	FALSE
chr19	14962000	A	G	ENST00000594383	ENSG00000105143	SLC1A6	TRUE	FALSE
chr19	14962000	A	T	ENST00000594383	ENSG00000105143	SLC1A6	TRUE	FALSE
chr19	14962001	C	A	ENST00000594383	ENSG00000105143	SLC1A6	TRUE	FALSE
chr19	14962001	C	G	ENST00000594383	ENSG00000105143	SLC1A6	TRUE	FALSE
chr19	14962001	C	T	ENST00000594383	ENSG00000105143	SLC1A6	TRUE	FALSE
chr19	14962002	C	T	ENST00000594383	ENSG00000105143	SLC1A6	TRUE	TRUE
chr19	14962036	C	A	ENST00000594383	ENSG00000105143	SLC1A6	TRUE	TRUE
chr19	14962069	T	A	ENST00000594383	ENSG00000105143	SLC1A6	TRUE	TRUE
chr19	14962075	T	A	ENST00000594383	ENSG00000105143	SLC1A6	TRUE	TRUE
chr19	14962081	T	A	ENST00000594383	ENSG00000105143	SLC1A6	TRUE	TRUE
chr19	14962174	C	A	ENST00000594383	ENSG00000105143	SLC1A6	TRUE	TRUE
chr19	14962177	C	A	ENST00000594383	ENSG00000105143	SLC1A6	TRUE	TRUE
chr19	14962192	C	A	ENST00000594383	ENSG00000105143	SLC1A6	TRUE	TRUE
chr19	14962195	G	A	ENST00000594383	ENSG00000105143	SLC1A6	TRUE	TRUE
chr19	14962206	A	T	ENST00000594383	ENSG00000105143	SLC1A6	TRUE	TRUE
chr19	14962225	C	A	ENST00000594383	ENSG00000105143	SLC1A6	TRUE	TRUE
chr19	14962240	C	A	ENST00000594383	ENSG00000105143	SLC1A6	TRUE	TRUE
chr19	14962246	C	A	ENST00000594383	ENSG00000105143	SLC1A6	TRUE	TRUE
chr19	14962251	G	C	ENST00000594383	ENSG00000105143	SLC1A6	TRUE	TRUE
chr19	14962251	G	T	ENST00000594383	ENSG00000105143	SLC1A6	TRUE	TRUE
chr19	14962282	C	A	ENST00000594383	ENSG00000105143	SLC1A6	TRUE	TRUE
chr19	14962294	C	A	ENST00000594383	ENSG00000105143	SLC1A6	TRUE	TRUE
chr19	14962331	G	C	ENST00000594383	ENSG00000105143	SLC1A6	TRUE	TRUE
chr19	14962331	G	T	ENST00000594383	ENSG00000105143	SLC1A6	TRUE	TRUE
chr19	14962336	G	A	ENST00000594383	ENSG00000105143	SLC1A6	TRUE	TRUE
chr19	14962342	T	A	ENST00000594383	ENSG00000105143	SLC1A6	TRUE	TRUE
chr19	14962346	C	A	ENST00000594383	ENSG00000105143	SLC1A6	TRUE	FALSE
chr19	14962346	C	G	ENST00000594383	ENSG00000105143	SLC1A6	TRUE	FALSE
chr19	14962346	C	T	ENST00000594383	ENSG00000105143	SLC1A6	TRUE	FALSE
chr19	14962347	T	A	ENST00000594383	ENSG00000105143	SLC1A6	TRUE	FALSE
chr19	14962347	T	C	ENST00000594383	ENSG00000105143	SLC1A6	TRUE	FALSE
chr19	14962347	T	G	ENST00000594383	ENSG00000105143	SLC1A6	TRUE	FALSE
chr19	14964317	A	C	ENST00000594383	ENSG00000105143	SLC1A6	TRUE	FALSE
chr19	14964317	A	G	ENST00000594383	ENSG00000105143	SLC1A6	TRUE	FALSE
chr19	14964317	A	T	ENST00000594383	ENSG00000105143	SLC1A6	TRUE	FALSE
chr19	14964318	C	A	ENST00000594383	ENSG00000105143	SLC1A6	TRUE	FALSE
chr19	14964318	C	G	ENST00000594383	ENSG00000105143	SLC1A6	TRUE	FALSE
chr19	14964318	C	T	ENST00000594383	ENSG00000105143	SLC1A6	TRUE	FALSE
chr19	14964321	G	A	ENST00000594383	ENSG00000105143	SLC1A6	TRUE	TRUE
chr19	14964324	T	A	ENST00000594383	ENSG00000105143	SLC1A6	TRUE	TRUE
chr19	14964328	G	T	ENST00000594383	ENSG00000105143	SLC1A6	TRUE	TRUE
chr19	14964336	C	A	ENST00000594383	ENSG00000105143	SLC1A6	TRUE	TRUE
chr19	14964362	C	A	ENST00000594383	ENSG00000105143	SLC1A6	TRUE	FALSE
chr19	14964362	C	G	ENST00000594383	ENSG00000105143	SLC1A6	TRUE	FALSE
chr19	14964362	C	T	ENST00000594383	ENSG00000105143	SLC1A6	TRUE	FALSE
chr19	14964363	T	A	ENST00000594383	ENSG00000105143	SLC1A6	TRUE	FALSE
chr19	14964363	T	C	ENST00000594383	ENSG00000105143	SLC1A6	TRUE	FALSE
chr19	14964363	T	G	ENST00000594383	ENSG00000105143	SLC1A6	TRUE	FALSE
chr19	14968301	A	C	ENST00000594383	ENSG00000105143	SLC1A6	TRUE	FALSE
chr19	14968301	A	G	ENST00000594383	ENSG00000105143	SLC1A6	TRUE	FALSE
chr19	14968301	A	T	ENST00000594383	ENSG00000105143	SLC1A6	TRUE	FALSE
chr19	14968302	C	A	ENST00000594383	ENSG00000105143	SLC1A6	TRUE	FALSE
chr19	14968302	C	G	ENST00000594383	ENSG00000105143	SLC1A6	TRUE	FALSE
chr19	14968302	C	T	ENST00000594383	ENSG00000105143	SLC1A6	TRUE	FALSE
chr19	14968304	T	A	ENST00000594383	ENSG00000105143	SLC1A6	TRUE	TRUE
chr19	14968343	C	A	ENST00000594383	ENSG00000105143	SLC1A6	TRUE	TRUE
chr19	14968355	C	A	ENST00000594383	ENSG00000105143	SLC1A6	TRUE	TRUE
chr19	14968370	C	A	ENST00000594383	ENSG00000105143	SLC1A6	TRUE	TRUE
chr19	14968373	T	A	ENST00000594383	ENSG00000105143	SLC1A6	TRUE	TRUE
chr19	14968382	T	A	ENST00000594383	ENSG00000105143	SLC1A6	TRUE	TRUE
chr19	14968446	G	C	ENST00000594383	ENSG00000105143	SLC1A6	TRUE	TRUE
chr19	14968446	G	T	ENST00000594383	ENSG00000105143	SLC1A6	TRUE	TRUE
chr19	14968449	G	C	ENST00000594383	ENSG00000105143	SLC1A6	TRUE	TRUE
chr19	14968449	G	T	ENST00000594383	ENSG00000105143	SLC1A6	TRUE	TRUE
chr19	14968487	T	A	ENST00000594383	ENSG00000105143	SLC1A6	TRUE	TRUE
chr19	14968508	C	A	ENST00000594383	ENSG00000105143	SLC1A6	TRUE	FALSE
chr19	14968508	C	G	ENST00000594383	ENSG00000105143	SLC1A6	TRUE	FALSE
chr19	14968508	C	T	ENST00000594383	ENSG00000105143	SLC1A6	TRUE	FALSE
chr19	14968509	T	A	ENST00000594383	ENSG00000105143	SLC1A6	TRUE	FALSE
chr19	14968509	T	C	ENST00000594383	ENSG00000105143	SLC1A6	TRUE	FALSE
chr19	14968509	T	G	ENST00000594383	ENSG00000105143	SLC1A6	TRUE	FALSE
chr19	14971735	A	C	ENST00000594383	ENSG00000105143	SLC1A6	TRUE	FALSE
chr19	14971735	A	G	ENST00000594383	ENSG00000105143	SLC1A6	TRUE	FALSE
chr19	14971735	A	T	ENST00000594383	ENSG00000105143	SLC1A6	TRUE	FALSE
chr19	14971736	C	A	ENST00000594383	ENSG00000105143	SLC1A6	TRUE	FALSE
chr19	14971736	C	G	ENST00000594383	ENSG00000105143	SLC1A6	TRUE	FALSE
chr19	14971736	C	T	ENST00000594383	ENSG00000105143	SLC1A6	TRUE	FALSE
chr19	14971766	A	C	ENST00000594383	ENSG00000105143	SLC1A6	TRUE	TRUE
chr19	14971766	A	T	ENST00000594383	ENSG00000105143	SLC1A6	TRUE	TRUE
chr19	14971779	G	A	ENST00000594383	ENSG00000105143	SLC1A6	TRUE	TRUE
chr19	14971800	C	A	ENST00000594383	ENSG00000105143	SLC1A6	TRUE	TRUE
chr19	14971803	C	A	ENST00000594383	ENSG00000105143	SLC1A6	TRUE	TRUE
chr19	14971816	G	C	ENST00000594383	ENSG00000105143	SLC1A6	TRUE	TRUE
chr19	14971816	G	T	ENST00000594383	ENSG00000105143	SLC1A6	TRUE	TRUE
chr19	14971821	T	A	ENST00000594383	ENSG00000105143	SLC1A6	TRUE	TRUE
chr19	14971827	G	A	ENST00000594383	ENSG00000105143	SLC1A6	TRUE	TRUE
chr19	14971831	G	C	ENST00000594383	ENSG00000105143	SLC1A6	TRUE	TRUE
chr19	14971831	G	T	ENST00000594383	ENSG00000105143	SLC1A6	TRUE	TRUE
chr19	14971842	G	A	ENST00000594383	ENSG00000105143	SLC1A6	TRUE	TRUE
chr19	14971843	A	C	ENST00000594383	ENSG00000105143	SLC1A6	TRUE	TRUE
chr19	14971843	A	T	ENST00000594383	ENSG00000105143	SLC1A6	TRUE	TRUE
chr19	14971875	C	A	ENST00000594383	ENSG00000105143	SLC1A6	TRUE	FALSE
chr19	14971875	C	G	ENST00000594383	ENSG00000105143	SLC1A6	TRUE	FALSE
chr19	14971875	C	T	ENST00000594383	ENSG00000105143	SLC1A6	TRUE	FALSE
chr19	14971876	T	A	ENST00000594383	ENSG00000105143	SLC1A6	TRUE	FALSE
chr19	14971876	T	C	ENST00000594383	ENSG00000105143	SLC1A6	TRUE	FALSE
chr19	14971876	T	G	ENST00000594383	ENSG00000105143	SLC1A6	TRUE	FALSE
chr19	14972704	A	C	ENST00000594383	ENSG00000105143	SLC1A6	TRUE	FALSE
chr19	14972704	A	G	ENST00000594383	ENSG00000105143	SLC1A6	TRUE	FALSE
chr19	14972704	A	T	ENST00000594383	ENSG00000105143	SLC1A6	TRUE	FALSE
chr19	14972705	C	A	ENST00000594383	ENSG00000105143	SLC1A6	TRUE	FALSE
chr19	14972705	C	G	ENST00000594383	ENSG00000105143	SLC1A6	TRUE	FALSE
chr19	14972705	C	T	ENST00000594383	ENSG00000105143	SLC1A6	TRUE	FALSE
chr19	14972748	G	A	ENST00000594383	ENSG00000105143	SLC1A6	TRUE	TRUE
chr19	14972772	C	A	ENST00000594383	ENSG00000105143	SLC1A6	TRUE	TRUE
chr19	14972787	G	A	ENST00000594383	ENSG00000105143	SLC1A6	TRUE	TRUE
chr19	14972814	T	A	ENST00000594383	ENSG00000105143	SLC1A6	TRUE	TRUE
chr19	14972817	G	A	ENST00000594383	ENSG00000105143	SLC1A6	TRUE	TRUE
chr19	14972820	G	A	ENST00000594383	ENSG00000105143	SLC1A6	TRUE	TRUE
chr19	14972829	C	A	ENST00000594383	ENSG00000105143	SLC1A6	TRUE	TRUE
chr19	14972832	G	A	ENST00000594383	ENSG00000105143	SLC1A6	TRUE	TRUE
chr19	14972841	G	A	ENST00000594383	ENSG00000105143	SLC1A6	TRUE	FALSE
chr19	14972845	C	T	ENST00000594383	ENSG00000105143	SLC1A6	TRUE	FALSE
chr19	14972846	C	T	ENST00000594383	ENSG00000105143	SLC1A6	TRUE	FALSE
chr19	14972868	G	A	ENST00000594383	ENSG00000105143	SLC1A6	FALSE	FALSE
chr19	14972877	C	A	ENST00000594383	ENSG00000105143	SLC1A6	FALSE	FALSE
chr19	14972918	C	A	ENST00000594383	ENSG00000105143	SLC1A6	TRUE	FALSE
chr19	14972918	C	G	ENST00000594383	ENSG00000105143	SLC1A6	TRUE	FALSE
chr19	14972918	C	T	ENST00000594383	ENSG00000105143	SLC1A6	TRUE	FALSE
chr19	14972919	T	A	ENST00000594383	ENSG00000105143	SLC1A6	TRUE	FALSE
chr19	14972919	T	C	ENST00000594383	ENSG00000105143	SLC1A6	TRUE	FALSE
chr19	14972919	T	G	ENST00000594383	ENSG00000105143	SLC1A6	TRUE	FALSE
chr19	14979307	A	C	ENST00000594383	ENSG00000105143	SLC1A6	FALSE	FALSE
chr19	14979307	A	G	ENST00000594383	ENSG00000105143	SLC1A6	FALSE	FALSE
chr19	14979307	A	T	ENST00000594383	ENSG00000105143	SLC1A6	FALSE	FALSE
chr19	14979308	C	A	ENST00000594383	ENSG00000105143	SLC1A6	FALSE	FALSE
chr19	14979308	C	G	ENST00000594383	ENSG00000105143	SLC1A6	FALSE	FALSE
chr19	14979308	C	T	ENST00000594383	ENSG00000105143	SLC1A6	FALSE	FALSE
chr19	15010836	T	A	ENST00000292574	ENSG00000160994	CCDC105	FALSE	FALSE
chr19	15010850	G	T	ENST00000292574	ENSG00000160994	CCDC105	FALSE	FALSE
chr19	15010859	C	T	ENST00000292574	ENSG00000160994	CCDC105	FALSE	FALSE
chr19	15010887	G	A	ENST00000292574	ENSG00000160994	CCDC105	TRUE	FALSE
chr19	15010888	G	A	ENST00000292574	ENSG00000160994	CCDC105	TRUE	FALSE
chr19	15010892	G	T	ENST00000292574	ENSG00000160994	CCDC105	TRUE	FALSE
chr19	15010901	C	T	ENST00000292574	ENSG00000160994	CCDC105	TRUE	TRUE
chr19	15010942	C	A	ENST00000292574	ENSG00000160994	CCDC105	TRUE	TRUE
chr19	15010946	C	T	ENST00000292574	ENSG00000160994	CCDC105	TRUE	TRUE
chr19	15010949	G	T	ENST00000292574	ENSG00000160994	CCDC105	TRUE	TRUE
chr19	15010965	G	A	ENST00000292574	ENSG00000160994	CCDC105	TRUE	TRUE
chr19	15010966	G	A	ENST00000292574	ENSG00000160994	CCDC105	TRUE	TRUE
chr19	15010967	C	T	ENST00000292574	ENSG00000160994	CCDC105	TRUE	TRUE
chr19	15010973	A	T	ENST00000292574	ENSG00000160994	CCDC105	TRUE	TRUE
chr19	15011026	C	A	ENST00000292574	ENSG00000160994	CCDC105	TRUE	TRUE
chr19	15011026	C	G	ENST00000292574	ENSG00000160994	CCDC105	TRUE	TRUE
chr19	15011030	C	T	ENST00000292574	ENSG00000160994	CCDC105	TRUE	TRUE
chr19	15011037	G	A	ENST00000292574	ENSG00000160994	CCDC105	TRUE	TRUE
chr19	15011038	G	A	ENST00000292574	ENSG00000160994	CCDC105	TRUE	TRUE
chr19	15011051	G	T	ENST00000292574	ENSG00000160994	CCDC105	TRUE	TRUE
chr19	15011060	A	T	ENST00000292574	ENSG00000160994	CCDC105	TRUE	TRUE
chr19	15011076	T	A	ENST00000292574	ENSG00000160994	CCDC105	TRUE	TRUE
chr19	15011078	G	T	ENST00000292574	ENSG00000160994	CCDC105	TRUE	TRUE
chr19	15011081	A	T	ENST00000292574	ENSG00000160994	CCDC105	TRUE	TRUE
chr19	15011096	G	T	ENST00000292574	ENSG00000160994	CCDC105	TRUE	TRUE
chr19	15011112	G	A	ENST00000292574	ENSG00000160994	CCDC105	TRUE	TRUE
chr19	15011113	G	A	ENST00000292574	ENSG00000160994	CCDC105	TRUE	TRUE
chr19	15011114	A	T	ENST00000292574	ENSG00000160994	CCDC105	TRUE	TRUE
chr19	15011120	A	T	ENST00000292574	ENSG00000160994	CCDC105	TRUE	TRUE
chr19	15011126	A	T	ENST00000292574	ENSG00000160994	CCDC105	TRUE	TRUE
chr19	15011139	G	A	ENST00000292574	ENSG00000160994	CCDC105	TRUE	TRUE
chr19	15011140	G	A	ENST00000292574	ENSG00000160994	CCDC105	TRUE	TRUE
chr19	15011143	C	A	ENST00000292574	ENSG00000160994	CCDC105	TRUE	TRUE
chr19	15011143	C	G	ENST00000292574	ENSG00000160994	CCDC105	TRUE	TRUE
chr19	15011163	T	A	ENST00000292574	ENSG00000160994	CCDC105	TRUE	TRUE
chr19	15011171	A	T	ENST00000292574	ENSG00000160994	CCDC105	TRUE	TRUE
chr19	15011186	C	T	ENST00000292574	ENSG00000160994	CCDC105	TRUE	TRUE
chr19	15011195	G	T	ENST00000292574	ENSG00000160994	CCDC105	TRUE	TRUE
chr19	15011219	G	T	ENST00000292574	ENSG00000160994	CCDC105	TRUE	TRUE
chr19	15011255	C	T	ENST00000292574	ENSG00000160994	CCDC105	TRUE	TRUE
chr19	15011261	C	T	ENST00000292574	ENSG00000160994	CCDC105	TRUE	TRUE
chr19	15011279	C	T	ENST00000292574	ENSG00000160994	CCDC105	TRUE	TRUE
chr19	15011282	C	T	ENST00000292574	ENSG00000160994	CCDC105	TRUE	TRUE
chr19	15011294	C	T	ENST00000292574	ENSG00000160994	CCDC105	TRUE	TRUE
chr19	15011300	G	T	ENST00000292574	ENSG00000160994	CCDC105	TRUE	TRUE
chr19	15011324	G	T	ENST00000292574	ENSG00000160994	CCDC105	TRUE	TRUE
chr19	15011333	A	T	ENST00000292574	ENSG00000160994	CCDC105	TRUE	TRUE
chr19	15011351	C	T	ENST00000292574	ENSG00000160994	CCDC105
chr19	15011354	C	T	ENST00000292574	ENSG00000160994	CCDC105
chr19	15011363	A	T	ENST00000292574	ENSG00000160994	CCDC105
chr19	15011377	C	A	ENST00000292574	ENSG00000160994	CCDC105
chr19	15011377	C	G	ENST00000292574	ENSG00000160994	CCDC105
chr19	15011384	A	T	ENST00000292574	ENSG00000160994	CCDC105
chr19	15011390	G	T	ENST00000292574	ENSG00000160994	CCDC105
chr19	15011393	A	T	ENST00000292574	ENSG00000160994	CCDC105
chr19	15011396	G	A	ENST00000292574	ENSG00000160994	CCDC105	TRUE	FALSE
chr19	15011396	G	C	ENST00000292574	ENSG00000160994	CCDC105	TRUE	FALSE
chr19	15011396	G	T	ENST00000292574	ENSG00000160994	CCDC105	TRUE	FALSE
chr19	15011397	T	A	ENST00000292574	ENSG00000160994	CCDC105	TRUE	FALSE
chr19	15011397	T	C	ENST00000292574	ENSG00000160994	CCDC105	TRUE	FALSE
chr19	15011397	T	G	ENST00000292574	ENSG00000160994	CCDC105	TRUE	FALSE
chr19	15013670	A	C	ENST00000292574	ENSG00000160994	CCDC105	TRUE	FALSE
chr19	15013670	A	G	ENST00000292574	ENSG00000160994	CCDC105	TRUE	FALSE
chr19	15013670	A	T	ENST00000292574	ENSG00000160994	CCDC105	TRUE	FALSE
chr19	15013671	G	A	ENST00000292574	ENSG00000160994	CCDC105	TRUE	FALSE
chr19	15013671	G	C	ENST00000292574	ENSG00000160994	CCDC105	TRUE	FALSE
chr19	15013671	G	T	ENST00000292574	ENSG00000160994	CCDC105	TRUE	FALSE
chr19	15013681	A	T	ENST00000292574	ENSG00000160994	CCDC105	TRUE	TRUE
chr19	15013703	G	A	ENST00000292574	ENSG00000160994	CCDC105	TRUE	TRUE
chr19	15013704	G	A	ENST00000292574	ENSG00000160994	CCDC105	TRUE	TRUE
chr19	15013705	G	T	ENST00000292574	ENSG00000160994	CCDC105	TRUE	TRUE
chr19	15013708	A	T	ENST00000292574	ENSG00000160994	CCDC105	TRUE	TRUE
chr19	15013711	G	T	ENST00000292574	ENSG00000160994	CCDC105	TRUE	TRUE
chr19	15013714	G	T	ENST00000292574	ENSG00000160994	CCDC105	TRUE	TRUE
chr19	15013720	A	T	ENST00000292574	ENSG00000160994	CCDC105	TRUE	TRUE
chr19	15013729	A	T	ENST00000292574	ENSG00000160994	CCDC105	TRUE	TRUE
chr19	15013735	A	T	ENST00000292574	ENSG00000160994	CCDC105	TRUE	TRUE
chr19	15013741	G	T	ENST00000292574	ENSG00000160994	CCDC105	TRUE	TRUE
chr19	15013744	A	T	ENST00000292574	ENSG00000160994	CCDC105	TRUE	TRUE
chr19	15013753	G	T	ENST00000292574	ENSG00000160994	CCDC105	TRUE	TRUE
chr19	15013756	A	T	ENST00000292574	ENSG00000160994	CCDC105	TRUE	TRUE
chr19	15013760	C	A	ENST00000292574	ENSG00000160994	CCDC105	TRUE	TRUE
chr19	15013760	C	G	ENST00000292574	ENSG00000160994	CCDC105	TRUE	TRUE
chr19	15013762	G	T	ENST00000292574	ENSG00000160994	CCDC105	TRUE	TRUE
chr19	15013774	A	T	ENST00000292574	ENSG00000160994	CCDC105	TRUE	TRUE
chr19	15013777	G	A	ENST00000292574	ENSG00000160994	CCDC105	TRUE	FALSE
chr19	15013777	G	C	ENST00000292574	ENSG00000160994	CCDC105	TRUE	FALSE
chr19	15013777	G	T	ENST00000292574	ENSG00000160994	CCDC105	TRUE	FALSE
chr19	15013778	T	A	ENST00000292574	ENSG00000160994	CCDC105	TRUE	FALSE
chr19	15013778	T	C	ENST00000292574	ENSG00000160994	CCDC105	TRUE	FALSE
chr19	15013778	T	G	ENST00000292574	ENSG00000160994	CCDC105	TRUE	FALSE
chr19	15020459	A	C	ENST00000292574	ENSG00000160994	CCDC105	TRUE	FALSE
chr19	15020459	A	G	ENST00000292574	ENSG00000160994	CCDC105	TRUE	FALSE
chr19	15020459	A	T	ENST00000292574	ENSG00000160994	CCDC105	TRUE	FALSE
chr19	15020460	G	A	ENST00000292574	ENSG00000160994	CCDC105	TRUE	FALSE
chr19	15020460	G	C	ENST00000292574	ENSG00000160994	CCDC105	TRUE	FALSE
chr19	15020460	G	T	ENST00000292574	ENSG00000160994	CCDC105	TRUE	FALSE
chr19	15020475	C	A	ENST00000292574	ENSG00000160994	CCDC105	TRUE	TRUE
chr19	15020476	C	T	ENST00000292574	ENSG00000160994	CCDC105	TRUE	TRUE
chr19	15020496	C	A	ENST00000292574	ENSG00000160994	CCDC105	TRUE	TRUE
chr19	15020500	A	T	ENST00000292574	ENSG00000160994	CCDC105	TRUE	TRUE
chr19	15020503	G	T	ENST00000292574	ENSG00000160994	CCDC105	TRUE	TRUE
chr19	15020512	C	T	ENST00000292574	ENSG00000160994	CCDC105	TRUE	TRUE
chr19	15020533	C	T	ENST00000292574	ENSG00000160994	CCDC105	TRUE	TRUE
chr19	15020545	A	T	ENST00000292574	ENSG00000160994	CCDC105	TRUE	TRUE
chr19	15020554	G	T	ENST00000292574	ENSG00000160994	CCDC105	TRUE	TRUE
chr19	15020557	C	T	ENST00000292574	ENSG00000160994	CCDC105	TRUE	TRUE
chr19	15020563	A	T	ENST00000292574	ENSG00000160994	CCDC105	TRUE	TRUE
chr19	15020573	C	A	ENST00000292574	ENSG00000160994	CCDC105	TRUE	TRUE
chr19	15020573	C	G	ENST00000292574	ENSG00000160994	CCDC105	TRUE	TRUE
chr19	15020576	G	A	ENST00000292574	ENSG00000160994	CCDC105	TRUE	TRUE
chr19	15020577	G	A	ENST00000292574	ENSG00000160994	CCDC105	TRUE	TRUE
chr19	15020590	C	T	ENST00000292574	ENSG00000160994	CCDC105	TRUE	TRUE
chr19	15020611	C	T	ENST00000292574	ENSG00000160994	CCDC105	TRUE	TRUE
chr19	15020617	C	T	ENST00000292574	ENSG00000160994	CCDC105	TRUE	TRUE
chr19	15020620	A	T	ENST00000292574	ENSG00000160994	CCDC105	TRUE	TRUE
chr19	15020652	T	A	ENST00000292574	ENSG00000160994	CCDC105	TRUE	TRUE
chr19	15020652	T	G	ENST00000292574	ENSG00000160994	CCDC105	TRUE	TRUE
chr19	15020660	G	A	ENST00000292574	ENSG00000160994	CCDC105	TRUE	FALSE
chr19	15020660	G	C	ENST00000292574	ENSG00000160994	CCDC105	TRUE	FALSE
chr19	15020660	G	T	ENST00000292574	ENSG00000160994	CCDC105	TRUE	FALSE
chr19	15020661	T	A	ENST00000292574	ENSG00000160994	CCDC105	TRUE	FALSE
chr19	15020661	T	C	ENST00000292574	ENSG00000160994	CCDC105	TRUE	FALSE
chr19	15020661	T	G	ENST00000292574	ENSG00000160994	CCDC105	TRUE	FALSE
chr19	15021351	A	C	ENST00000292574	ENSG00000160994	CCDC105	TRUE	FALSE
chr19	15021351	A	G	ENST00000292574	ENSG00000160994	CCDC105	TRUE	FALSE
chr19	15021351	A	T	ENST00000292574	ENSG00000160994	CCDC105	TRUE	FALSE
chr19	15021352	G	A	ENST00000292574	ENSG00000160994	CCDC105	TRUE	FALSE
chr19	15021352	G	C	ENST00000292574	ENSG00000160994	CCDC105	TRUE	FALSE
chr19	15021352	G	T	ENST00000292574	ENSG00000160994	CCDC105	TRUE	FALSE
chr19	15021357	C	A	ENST00000292574	ENSG00000160994	CCDC105	TRUE	TRUE
chr19	15021362	T	A	ENST00000292574	ENSG00000160994	CCDC105	TRUE	TRUE
chr19	15021373	G	T	ENST00000292574	ENSG00000160994	CCDC105	TRUE	TRUE
chr19	15021379	A	T	ENST00000292574	ENSG00000160994	CCDC105	TRUE	TRUE
chr19	15021386	T	A	ENST00000292574	ENSG00000160994	CCDC105	TRUE	TRUE
chr19	15021389	T	A	ENST00000292574	ENSG00000160994	CCDC105	TRUE	TRUE
chr19	15021394	G	T	ENST00000292574	ENSG00000160994	CCDC105	TRUE	TRUE
chr19	15021400	A	T	ENST00000292574	ENSG00000160994	CCDC105	TRUE	TRUE
chr19	15021410	T	A	ENST00000292574	ENSG00000160994	CCDC105	TRUE	TRUE
chr19	15021415	G	T	ENST00000292574	ENSG00000160994	CCDC105	TRUE	TRUE
chr19	15021424	A	T	ENST00000292574	ENSG00000160994	CCDC105	TRUE	TRUE
chr19	15021430	G	T	ENST00000292574	ENSG00000160994	CCDC105	TRUE	TRUE
chr19	15021445	G	T	ENST00000292574	ENSG00000160994	CCDC105	TRUE	TRUE
chr19	15021448	C	T	ENST00000292574	ENSG00000160994	CCDC105	TRUE	TRUE
chr19	15021451	C	T	ENST00000292574	ENSG00000160994	CCDC105	TRUE	TRUE
chr19	15021457	C	T	ENST00000292574	ENSG00000160994	CCDC105	TRUE	TRUE
chr19	15021477	T	A	ENST00000292574	ENSG00000160994	CCDC105	TRUE	TRUE
chr19	15021482	C	A	ENST00000292574	ENSG00000160994	CCDC105	TRUE	TRUE
chr19	15021490	C	T	ENST00000292574	ENSG00000160994	CCDC105	TRUE	TRUE
chr19	15021493	A	T	ENST00000292574	ENSG00000160994	CCDC105	TRUE	TRUE
chr19	15021502	G	T	ENST00000292574	ENSG00000160994	CCDC105	TRUE	TRUE
chr19	15021509	T	A	ENST00000292574	ENSG00000160994	CCDC105	TRUE	TRUE
chr19	15021511	G	T	ENST00000292574	ENSG00000160994	CCDC105	TRUE	TRUE
chr19	15021517	A	T	ENST00000292574	ENSG00000160994	CCDC105	TRUE	TRUE
chr19	15021520	G	A	ENST00000292574	ENSG00000160994	CCDC105	TRUE	FALSE
chr19	15021520	G	C	ENST00000292574	ENSG00000160994	CCDC105	TRUE	FALSE
chr19	15021520	G	T	ENST00000292574	ENSG00000160994	CCDC105	TRUE	FALSE
chr19	15021521	T	A	ENST00000292574	ENSG00000160994	CCDC105	TRUE	FALSE
chr19	15021521	T	C	ENST00000292574	ENSG00000160994	CCDC105	FALSE	FALSE
chr19	15021521	T	G	ENST00000292574	ENSG00000160994	CCDC105	TRUE	FALSE
chr19	15021614	A	C	ENST00000292574	ENSG00000160994	CCDC105	TRUE	FALSE
chr19	15021614	A	G	ENST00000292574	ENSG00000160994	CCDC105	TRUE	FALSE
chr19	15021614	A	T	ENST00000292574	ENSG00000160994	CCDC105	TRUE	FALSE
chr19	15021615	G	A	ENST00000292574	ENSG00000160994	CCDC105	TRUE	FALSE
chr19	15021615	G	C	ENST00000292574	ENSG00000160994	CCDC105	TRUE	FALSE
chr19	15021615	G	T	ENST00000292574	ENSG00000160994	CCDC105	TRUE	FALSE
chr19	15021616	G	T	ENST00000292574	ENSG00000160994	CCDC105	TRUE	TRUE
chr19	15021619	A	T	ENST00000292574	ENSG00000160994	CCDC105	TRUE	TRUE
chr19	15021623	T	A	ENST00000292574	ENSG00000160994	CCDC105	TRUE	TRUE
chr19	15021623	T	G	ENST00000292574	ENSG00000160994	CCDC105	TRUE	TRUE
chr19	15021635	T	A	ENST00000292574	ENSG00000160994	CCDC105	TRUE	TRUE
chr19	15021635	T	G	ENST00000292574	ENSG00000160994	CCDC105	TRUE	TRUE
chr19	15021637	G	T	ENST00000292574	ENSG00000160994	CCDC105	TRUE	TRUE
chr19	15021649	G	T	ENST00000292574	ENSG00000160994	CCDC105	TRUE	TRUE
chr19	15021666	T	A	ENST00000292574	ENSG00000160994	CCDC105	TRUE	TRUE
chr19	15021670	A	T	ENST00000292574	ENSG00000160994	CCDC105	TRUE	TRUE
chr19	15021675	T	A	ENST00000292574	ENSG00000160994	CCDC105	TRUE	TRUE
chr19	15021675	T	G	ENST00000292574	ENSG00000160994	CCDC105	TRUE	TRUE
chr19	15021679	C	T	ENST00000292574	ENSG00000160994	CCDC105	TRUE	TRUE
chr19	15021682	G	T	ENST00000292574	ENSG00000160994	CCDC105	TRUE	TRUE
chr19	15021686	T	A	ENST00000292574	ENSG00000160994	CCDC105	TRUE	TRUE
chr19	15021690	C	A	ENST00000292574	ENSG00000160994	CCDC105	TRUE	TRUE
chr19	15021690	C	G	ENST00000292574	ENSG00000160994	CCDC105	TRUE	TRUE
chr19	15021709	A	T	ENST00000292574	ENSG00000160994	CCDC105	TRUE	TRUE
chr19	15021712	G	A	ENST00000292574	ENSG00000160994	CCDC105	TRUE	FALSE
chr19	15021712	G	C	ENST00000292574	ENSG00000160994	CCDC105	TRUE	FALSE
chr19	15021712	G	T	ENST00000292574	ENSG00000160994	CCDC105	TRUE	FALSE
chr19	15021713	T	A	ENST00000292574	ENSG00000160994	CCDC105	TRUE	FALSE
chr19	15021713	T	C	ENST00000292574	ENSG00000160994	CCDC105	TRUE	FALSE
chr19	15021713	T	G	ENST00000292574	ENSG00000160994	CCDC105	TRUE	FALSE
chr19	15021804	A	C	ENST00000292574	ENSG00000160994	CCDC105	TRUE	FALSE
chr19	15021804	A	G	ENST00000292574	ENSG00000160994	CCDC105	TRUE	FALSE
chr19	15021804	A	T	ENST00000292574	ENSG00000160994	CCDC105	TRUE	FALSE
chr19	15021805	G	A	ENST00000292574	ENSG00000160994	CCDC105	TRUE	FALSE
chr19	15021805	G	C	ENST00000292574	ENSG00000160994	CCDC105	TRUE	FALSE
chr19	15021805	G	T	ENST00000292574	ENSG00000160994	CCDC105	TRUE	FALSE
chr19	15021816	C	A	ENST00000292574	ENSG00000160994	CCDC105	TRUE	TRUE
chr19	15021818	A	T	ENST00000292574	ENSG00000160994	CCDC105	TRUE	TRUE
chr19	15021830	G	T	ENST00000292574	ENSG00000160994	CCDC105	TRUE	TRUE
chr19	15021839	G	T	ENST00000292574	ENSG00000160994	CCDC105	TRUE	TRUE
chr19	15021842	A	T	ENST00000292574	ENSG00000160994	CCDC105	TRUE	TRUE
chr19	15021851	A	T	ENST00000292574	ENSG00000160994	CCDC105	TRUE	TRUE
chr19	15021871	C	A	ENST00000292574	ENSG00000160994	CCDC105	FALSE	FALSE
chr19	15021871	C	G	ENST00000292574	ENSG00000160994	CCDC105	FALSE	FALSE
chr19	15021872	C	T	ENST00000292574	ENSG00000160994	CCDC105	FALSE	FALSE
chr19	15021875	A	T	ENST00000292574	ENSG00000160994	CCDC105	FALSE	FALSE
chr19	15021890	C	T	ENST00000292574	ENSG00000160994	CCDC105	FALSE	FALSE
chr19	15021899	G	T	ENST00000292574	ENSG00000160994	CCDC105	FALSE	FALSE
chr19	15021917	C	T	ENST00000292574	ENSG00000160994	CCDC105	FALSE	FALSE
chr19	15021920	G	A	ENST00000292574	ENSG00000160994	CCDC105	TRUE	FALSE
chr19	15021920	G	C	ENST00000292574	ENSG00000160994	CCDC105	TRUE	FALSE
chr19	15021920	G	T	ENST00000292574	ENSG00000160994	CCDC105	TRUE	FALSE
chr19	15021921	T	A	ENST00000292574	ENSG00000160994	CCDC105	TRUE	FALSE
chr19	15021921	T	C	ENST00000292574	ENSG00000160994	CCDC105	TRUE	FALSE
chr19	15021921	T	G	ENST00000292574	ENSG00000160994	CCDC105	TRUE	FALSE
chr19	15022869	A	C	ENST00000292574	ENSG00000160994	CCDC105	TRUE	TRUE
chr19	15022869	A	G	ENST00000292574	ENSG00000160994	CCDC105	TRUE	TRUE
chr19	15022869	A	T	ENST00000292574	ENSG00000160994	CCDC105	TRUE	TRUE
chr19	15022870	G	A	ENST00000292574	ENSG00000160994	CCDC105	TRUE	FALSE
chr19	15022870	G	C	ENST00000292574	ENSG00000160994	CCDC105	TRUE	TRUE
chr19	15022870	G	T	ENST00000292574	ENSG00000160994	CCDC105	TRUE	TRUE
chr19	15022880	A	T	ENST00000292574	ENSG00000160994	CCDC105	FALSE	FALSE
chr19	15022886	C	T	ENST00000292574	ENSG00000160994	CCDC105	FALSE	FALSE
chr19	15022891	C	A	ENST00000292574	ENSG00000160994	CCDC105	FALSE	FALSE
chr19	15022903	C	A	ENST00000292574	ENSG00000160994	CCDC105	FALSE	FALSE
chr19	15022903	C	G	ENST00000292574	ENSG00000160994	CCDC105	FALSE	FALSE
chr19	15022907	G	T	ENST00000292574	ENSG00000160994	CCDC105	FALSE	FALSE
chr19	15022910	A	T	ENST00000292574	ENSG00000160994	CCDC105	FALSE	FALSE
chr19	15022922	G	T	ENST00000292574	ENSG00000160994	CCDC105	FALSE	FALSE
chr19	15022940	A	T	ENST00000292574	ENSG00000160994	CCDC105	FALSE	FALSE
chr19	15022953	G	A	ENST00000292574	ENSG00000160994	CCDC105	FALSE	FALSE
chr19	15022954	G	A	ENST00000292574	ENSG00000160994	CCDC105	FALSE	FALSE
chr19	15022966	C	A	ENST00000292574	ENSG00000160994	CCDC105	FALSE	FALSE
chr19	15022967	A	T	ENST00000292574	ENSG00000160994	CCDC105	FALSE	FALSE
chr19	15022982	G	T	ENST00000292574	ENSG00000160994	CCDC105	FALSE	FALSE
chr19	15023018	C	T	ENST00000292574	ENSG00000160994	CCDC105	FALSE	FALSE
chr19	15023024	C	T	ENST00000292574	ENSG00000160994	CCDC105	FALSE	FALSE
chr19	15023038	C	A	ENST00000292574	ENSG00000160994	CCDC105	FALSE	FALSE
chr19	15023041	C	A	ENST00000292574	ENSG00000160994	CCDC105	FALSE	FALSE
chr19	15023041	C	G	ENST00000292574	ENSG00000160994	CCDC105	FALSE	FALSE
chr19	15023042	G	T	ENST00000292574	ENSG00000160994	CCDC105	FALSE	FALSE
chr19	15023045	C	T	ENST00000292574	ENSG00000160994	CCDC105	FALSE	FALSE
chr19	15023051	C	T	ENST00000292574	ENSG00000160994	CCDC105	FALSE	FALSE
chr19	15023063	A	T	ENST00000292574	ENSG00000160994	CCDC105	FALSE	FALSE
chr19	15023070	G	A	ENST00000292574	ENSG00000160994	CCDC105	FALSE	FALSE
chr19	15023071	G	A	ENST00000292574	ENSG00000160994	CCDC105	FALSE	FALSE
chr19	15023099	A	T	ENST00000292574	ENSG00000160994	CCDC105	FALSE	FALSE
chr19	15049646	G	A	ENST00000427043	ENSG00000105141	CASP14	FALSE	FALSE
chr19	15049646	G	C	ENST00000427043	ENSG00000105141	CASP14	FALSE	FALSE
chr19	15049646	G	T	ENST00000427043	ENSG00000105141	CASP14	FALSE	FALSE
chr19	15049647	T	A	ENST00000427043	ENSG00000105141	CASP14	FALSE	FALSE
chr19	15049647	T	C	ENST00000427043	ENSG00000105141	CASP14	FALSE	FALSE
chr19	15049647	T	G	ENST00000427043	ENSG00000105141	CASP14	FALSE	FALSE
chr19	15052204	A	C	ENST00000427043	ENSG00000105141	CASP14	FALSE	FALSE
chr19	15052204	A	G	ENST00000427043	ENSG00000105141	CASP14	TRUE	FALSE
chr19	15052204	A	T	ENST00000427043	ENSG00000105141	CASP14	FALSE	FALSE
chr19	15052205	G	A	ENST00000427043	ENSG00000105141	CASP14	FALSE	FALSE
chr19	15052205	G	C	ENST00000427043	ENSG00000105141	CASP14	FALSE	FALSE
chr19	15052205	G	T	ENST00000427043	ENSG00000105141	CASP14	FALSE	FALSE
chr19	15052271	T	A	ENST00000427043	ENSG00000105141	CASP14	FALSE	FALSE
chr19	15052273	G	T	ENST00000427043	ENSG00000105141	CASP14	FALSE	FALSE
chr19	15052276	G	T	ENST00000427043	ENSG00000105141	CASP14	FALSE	FALSE
chr19	15052279	G	A	ENST00000427043	ENSG00000105141	CASP14	TRUE	FALSE
chr19	15052279	G	C	ENST00000427043	ENSG00000105141	CASP14	TRUE	FALSE
chr19	15052279	G	T	ENST00000427043	ENSG00000105141	CASP14	TRUE	FALSE
chr19	15052280	T	A	ENST00000427043	ENSG00000105141	CASP14	TRUE	FALSE
chr19	15052280	T	C	ENST00000427043	ENSG00000105141	CASP14	TRUE	FALSE
chr19	15052280	T	G	ENST00000427043	ENSG00000105141	CASP14	TRUE	FALSE
chr19	15053480	A	C	ENST00000427043	ENSG00000105141	CASP14	TRUE	FALSE
chr19	15053480	A	G	ENST00000427043	ENSG00000105141	CASP14	TRUE	FALSE
chr19	15053480	A	T	ENST00000427043	ENSG00000105141	CASP14	TRUE	FALSE
chr19	15053481	G	A	ENST00000427043	ENSG00000105141	CASP14	TRUE	FALSE
chr19	15053481	G	C	ENST00000427043	ENSG00000105141	CASP14	TRUE	FALSE
chr19	15053481	G	T	ENST00000427043	ENSG00000105141	CASP14	TRUE	FALSE
chr19	15053482	G	T	ENST00000427043	ENSG00000105141	CASP14	FALSE	FALSE
chr19	15053485	A	T	ENST00000427043	ENSG00000105141	CASP14	FALSE	FALSE
chr19	15053490	T	A	ENST00000427043	ENSG00000105141	CASP14	FALSE	FALSE
chr19	15053490	T	G	ENST00000427043	ENSG00000105141	CASP14	FALSE	FALSE
chr19	15053498	C	A	ENST00000427043	ENSG00000105141	CASP14	FALSE	FALSE
chr19	15053498	C	G	ENST00000427043	ENSG00000105141	CASP14	FALSE	FALSE
chr19	15053526	T	A	ENST00000427043	ENSG00000105141	CASP14	TRUE	FALSE
chr19	15053533	A	T	ENST00000427043	ENSG00000105141	CASP14	TRUE	TRUE
chr19	15053542	G	T	ENST00000427043	ENSG00000105141	CASP14	TRUE	TRUE
chr19	15053551	G	T	ENST00000427043	ENSG00000105141	CASP14	TRUE	TRUE
chr19	15053554	G	T	ENST00000427043	ENSG00000105141	CASP14	TRUE	TRUE
chr19	15053572	G	T	ENST00000427043	ENSG00000105141	CASP14	TRUE	TRUE
chr19	15053587	C	T	ENST00000427043	ENSG00000105141	CASP14	TRUE	TRUE
chr19	15053593	A	T	ENST00000427043	ENSG00000105141	CASP14	TRUE	TRUE
chr19	15053599	G	T	ENST00000427043	ENSG00000105141	CASP14	TRUE	TRUE
chr19	15053611	A	T	ENST00000427043	ENSG00000105141	CASP14	TRUE	TRUE
chr19	15053614	A	T	ENST00000427043	ENSG00000105141	CASP14	TRUE	TRUE
chr19	15053629	G	T	ENST00000427043	ENSG00000105141	CASP14	TRUE	TRUE
chr19	15053632	G	A	ENST00000427043	ENSG00000105141	CASP14	TRUE	FALSE
chr19	15053632	G	C	ENST00000427043	ENSG00000105141	CASP14	TRUE	FALSE
chr19	15053632	G	T	ENST00000427043	ENSG00000105141	CASP14	TRUE	FALSE
chr19	15053633	T	A	ENST00000427043	ENSG00000105141	CASP14	TRUE	FALSE
chr19	15053633	T	C	ENST00000427043	ENSG00000105141	CASP14	TRUE	FALSE
chr19	15053633	T	G	ENST00000427043	ENSG00000105141	CASP14	TRUE	FALSE
chr19	15053731	A	C	ENST00000427043	ENSG00000105141	CASP14	TRUE	FALSE
chr19	15053731	A	G	ENST00000427043	ENSG00000105141	CASP14	TRUE	FALSE
chr19	15053731	A	T	ENST00000427043	ENSG00000105141	CASP14	TRUE	FALSE
chr19	15053732	G	A	ENST00000427043	ENSG00000105141	CASP14	TRUE	FALSE
chr19	15053732	G	C	ENST00000427043	ENSG00000105141	CASP14	TRUE	FALSE
chr19	15053732	G	T	ENST00000427043	ENSG00000105141	CASP14	TRUE	FALSE
chr19	15053733	C	T	ENST00000427043	ENSG00000105141	CASP14	TRUE	TRUE
chr19	15053739	C	T	ENST00000427043	ENSG00000105141	CASP14	TRUE	TRUE
chr19	15053742	G	T	ENST00000427043	ENSG00000105141	CASP14	TRUE	TRUE
chr19	15053745	G	T	ENST00000427043	ENSG00000105141	CASP14	TRUE	TRUE
chr19	15053751	G	T	ENST00000427043	ENSG00000105141	CASP14	TRUE	TRUE
chr19	15053754	A	T	ENST00000427043	ENSG00000105141	CASP14	TRUE	TRUE
chr19	15053760	C	T	ENST00000427043	ENSG00000105141	CASP14	TRUE	TRUE
chr19	15053763	C	T	ENST00000427043	ENSG00000105141	CASP14	TRUE	TRUE
chr19	15053781	G	T	ENST00000427043	ENSG00000105141	CASP14	TRUE	TRUE
chr19	15053798	T	A	ENST00000427043	ENSG00000105141	CASP14	TRUE	TRUE
chr19	15053829	G	T	ENST00000427043	ENSG00000105141	CASP14	TRUE	TRUE
chr19	15053841	A	T	ENST00000427043	ENSG00000105141	CASP14	TRUE	TRUE
chr19	15053844	G	T	ENST00000427043	ENSG00000105141	CASP14	TRUE	TRUE
chr19	15053847	G	T	ENST00000427043	ENSG00000105141	CASP14	TRUE	TRUE
chr19	15053856	G	T	ENST00000427043	ENSG00000105141	CASP14	TRUE	TRUE
chr19	15053865	A	T	ENST00000427043	ENSG00000105141	CASP14	TRUE	TRUE
chr19	15053871	G	T	ENST00000427043	ENSG00000105141	CASP14	TRUE	TRUE
chr19	15053883	G	T	ENST00000427043	ENSG00000105141	CASP14	TRUE	TRUE
chr19	15053898	A	T	ENST00000427043	ENSG00000105141	CASP14	TRUE	TRUE
chr19	15053906	C	A	ENST00000427043	ENSG00000105141	CASP14	TRUE	TRUE
chr19	15053907	C	T	ENST00000427043	ENSG00000105141	CASP14	TRUE	TRUE
chr19	15053916	C	T	ENST00000427043	ENSG00000105141	CASP14	TRUE	TRUE
chr19	15053922	A	T	ENST00000427043	ENSG00000105141	CASP14	TRUE	TRUE
chr19	15053928	A	T	ENST00000427043	ENSG00000105141	CASP14	TRUE	TRUE
chr19	15053936	C	A	ENST00000427043	ENSG00000105141	CASP14	TRUE	TRUE
chr19	15053936	C	G	ENST00000427043	ENSG00000105141	CASP14	TRUE	TRUE
chr19	15053943	C	T	ENST00000427043	ENSG00000105141	CASP14	TRUE	TRUE
chr19	15053951	T	A	ENST00000427043	ENSG00000105141	CASP14	TRUE	TRUE
chr19	15053952	C	T	ENST00000427043	ENSG00000105141	CASP14	TRUE	TRUE
chr19	15053955	G	T	ENST00000427043	ENSG00000105141	CASP14	TRUE	TRUE
chr19	15053958	G	T	ENST00000427043	ENSG00000105141	CASP14	TRUE	TRUE
chr19	15053959	G	A	ENST00000427043	ENSG00000105141	CASP14	FALSE	FALSE
chr19	15053959	G	C	ENST00000427043	ENSG00000105141	CASP14	FALSE	FALSE
chr19	15053959	G	T	ENST00000427043	ENSG00000105141	CASP14	FALSE	FALSE
chr19	15053960	T	A	ENST00000427043	ENSG00000105141	CASP14	FALSE	FALSE
chr19	15053960	T	C	ENST00000427043	ENSG00000105141	CASP14	FALSE	FALSE
chr19	15053960	T	G	ENST00000427043	ENSG00000105141	CASP14	FALSE	FALSE
chr19	15055156	A	C	ENST00000427043	ENSG00000105141	CASP14	TRUE	FALSE
chr19	15055156	A	G	ENST00000427043	ENSG00000105141	CASP14	TRUE	FALSE
chr19	15055156	A	T	ENST00000427043	ENSG00000105141	CASP14	TRUE	FALSE
chr19	15055157	G	A	ENST00000427043	ENSG00000105141	CASP14	TRUE	FALSE
chr19	15055157	G	C	ENST00000427043	ENSG00000105141	CASP14	TRUE	FALSE
chr19	15055157	G	T	ENST00000427043	ENSG00000105141	CASP14	TRUE	FALSE
chr19	15055160	C	T	ENST00000427043	ENSG00000105141	CASP14	TRUE	TRUE
chr19	15055175	G	T	ENST00000427043	ENSG00000105141	CASP14	TRUE	TRUE
chr19	15055187	G	T	ENST00000427043	ENSG00000105141	CASP14	TRUE	TRUE
chr19	15055193	G	T	ENST00000427043	ENSG00000105141	CASP14	TRUE	TRUE
chr19	15055211	A	T	ENST00000427043	ENSG00000105141	CASP14	TRUE	TRUE
chr19	15055223	C	T	ENST00000427043	ENSG00000105141	CASP14	TRUE	TRUE
chr19	15055240	C	A	ENST00000427043	ENSG00000105141	CASP14	TRUE	TRUE
chr19	15055240	C	G	ENST00000427043	ENSG00000105141	CASP14	TRUE	TRUE
chr19	15055251	T	A	ENST00000427043	ENSG00000105141	CASP14	TRUE	TRUE
chr19	15055261	T	A	ENST00000427043	ENSG00000105141	CASP14	TRUE	TRUE
chr19	15055261	T	G	ENST00000427043	ENSG00000105141	CASP14	TRUE	TRUE
chr19	15055271	G	T	ENST00000427043	ENSG00000105141	CASP14	TRUE	TRUE
chr19	15055274	G	T	ENST00000427043	ENSG00000105141	CASP14	TRUE	TRUE
chr19	15055275	G	A	ENST00000427043	ENSG00000105141	CASP14	FALSE	FALSE
chr19	15055275	G	C	ENST00000427043	ENSG00000105141	CASP14	FALSE	FALSE
chr19	15055275	G	T	ENST00000427043	ENSG00000105141	CASP14	FALSE	FALSE
chr19	15055276	T	A	ENST00000427043	ENSG00000105141	CASP14	TRUE	FALSE
chr19	15055276	T	C	ENST00000427043	ENSG00000105141	CASP14	FALSE	FALSE
chr19	15055276	T	G	ENST00000427043	ENSG00000105141	CASP14	TRUE	FALSE
chr19	15055428	A	C	ENST00000427043	ENSG00000105141	CASP14	TRUE	FALSE
chr19	15055428	A	G	ENST00000427043	ENSG00000105141	CASP14	TRUE	FALSE
chr19	15055428	A	T	ENST00000427043	ENSG00000105141	CASP14	TRUE	FALSE
chr19	15055429	G	A	ENST00000427043	ENSG00000105141	CASP14	TRUE	FALSE
chr19	15055429	G	C	ENST00000427043	ENSG00000105141	CASP14	TRUE	FALSE
chr19	15055429	G	T	ENST00000427043	ENSG00000105141	CASP14	TRUE	FALSE
chr19	15055434	C	A	ENST00000427043	ENSG00000105141	CASP14	TRUE	TRUE
chr19	15055434	C	G	ENST00000427043	ENSG00000105141	CASP14	TRUE	TRUE
chr19	15055443	C	A	ENST00000427043	ENSG00000105141	CASP14	TRUE	TRUE
chr19	15055443	C	G	ENST00000427043	ENSG00000105141	CASP14	TRUE	TRUE
chr19	15055444	C	T	ENST00000427043	ENSG00000105141	CASP14	TRUE	TRUE
chr19	15055453	C	T	ENST00000427043	ENSG00000105141	CASP14	TRUE	TRUE
chr19	15055456	A	T	ENST00000427043	ENSG00000105141	CASP14	TRUE	TRUE
chr19	15055463	C	A	ENST00000427043	ENSG00000105141	CASP14	TRUE	TRUE
chr19	15055463	C	G	ENST00000427043	ENSG00000105141	CASP14	TRUE	TRUE
chr19	15055467	C	A	ENST00000427043	ENSG00000105141	CASP14	TRUE	TRUE
chr19	15055474	C	T	ENST00000427043	ENSG00000105141	CASP14	TRUE	TRUE
chr19	15055498	A	T	ENST00000427043	ENSG00000105141	CASP14	FALSE	FALSE
chr19	15055504	A	T	ENST00000427043	ENSG00000105141	CASP14	FALSE	FALSE
chr19	15055507	G	T	ENST00000427043	ENSG00000105141	CASP14	FALSE	FALSE
chr19	15055517	T	A	ENST00000427043	ENSG00000105141	CASP14	FALSE	FALSE
chr19	15055519	G	T	ENST00000427043	ENSG00000105141	CASP14	FALSE	FALSE
chr19	15055531	G	T	ENST00000427043	ENSG00000105141	CASP14	FALSE	FALSE
chr19	15055534	G	A	ENST00000427043	ENSG00000105141	CASP14	TRUE	FALSE
chr19	15055534	G	C	ENST00000427043	ENSG00000105141	CASP14	TRUE	FALSE
chr19	15055534	G	T	ENST00000427043	ENSG00000105141	CASP14	TRUE	FALSE
chr19	15055535	T	A	ENST00000427043	ENSG00000105141	CASP14	TRUE	FALSE
chr19	15055535	T	C	ENST00000427043	ENSG00000105141	CASP14	TRUE	FALSE
chr19	15055535	T	G	ENST00000427043	ENSG00000105141	CASP14	TRUE	FALSE
chr19	15055983	A	C	ENST00000427043	ENSG00000105141	CASP14	TRUE	FALSE
chr19	15055983	A	G	ENST00000427043	ENSG00000105141	CASP14	TRUE	FALSE
chr19	15055983	A	T	ENST00000427043	ENSG00000105141	CASP14	TRUE	FALSE
chr19	15055984	G	A	ENST00000427043	ENSG00000105141	CASP14	TRUE	FALSE
chr19	15055984	G	C	ENST00000427043	ENSG00000105141	CASP14	TRUE	FALSE
chr19	15055984	G	T	ENST00000427043	ENSG00000105141	CASP14	TRUE	FALSE
chr19	15056003	G	T	ENST00000427043	ENSG00000105141	CASP14	FALSE	FALSE
chr19	15056009	G	T	ENST00000427043	ENSG00000105141	CASP14	FALSE	FALSE
chr19	15056018	C	T	ENST00000427043	ENSG00000105141	CASP14	FALSE	FALSE
chr19	15056021	G	T	ENST00000427043	ENSG00000105141	CASP14	FALSE	FALSE
chr19	15056024	G	T	ENST00000427043	ENSG00000105141	CASP14	FALSE	FALSE
chr19	15056027	A	T	ENST00000427043	ENSG00000105141	CASP14	FALSE	FALSE
chr19	15056036	A	T	ENST00000427043	ENSG00000105141	CASP14	FALSE	FALSE
chr19	15056048	G	T	ENST00000427043	ENSG00000105141	CASP14	FALSE	FALSE
chr19	15056054	C	T	ENST00000427043	ENSG00000105141	CASP14	FALSE	FALSE
chr19	15056069	A	T	ENST00000427043	ENSG00000105141	CASP14	FALSE	FALSE
chr19	15056080	T	A	ENST00000427043	ENSG00000105141	CASP14	FALSE	FALSE
chr19	15056080	T	G	ENST00000427043	ENSG00000105141	CASP14	FALSE	FALSE
chr19	15056084	C	T	ENST00000427043	ENSG00000105141	CASP14	FALSE	FALSE
chr19	15082277	G	A	ENST00000641398	ENSG00000094661	OR1I1	FALSE	FALSE
chr19	15082277	G	C	ENST00000641398	ENSG00000094661	OR1I1	FALSE	FALSE
chr19	15082277	G	T	ENST00000641398	ENSG00000094661	OR1I1	FALSE	FALSE
chr19	15082278	T	A	ENST00000641398	ENSG00000094661	OR1I1	FALSE	FALSE
chr19	15082278	T	C	ENST00000641398	ENSG00000094661	OR1I1	FALSE	FALSE
chr19	15082278	T	G	ENST00000641398	ENSG00000094661	OR1I1	FALSE	FALSE
chr19	15087051	A	C	ENST00000641398	ENSG00000094661	OR1I1	FALSE	FALSE
chr19	15087051	A	G	ENST00000641398	ENSG00000094661	OR1I1	FALSE	FALSE
chr19	15087051	A	T	ENST00000641398	ENSG00000094661	OR1I1	FALSE	FALSE
chr19	15087052	G	A	ENST00000641398	ENSG00000094661	OR1I1	FALSE	FALSE
chr19	15087052	G	C	ENST00000641398	ENSG00000094661	OR1I1	FALSE	FALSE
chr19	15087052	G	T	ENST00000641398	ENSG00000094661	OR1I1	FALSE	FALSE
chr19	15087069	G	T	ENST00000641398	ENSG00000094661	OR1I1	FALSE	FALSE
chr19	15087075	G	T	ENST00000641398	ENSG00000094661	OR1I1	FALSE	FALSE
chr19	15087078	A	T	ENST00000641398	ENSG00000094661	OR1I1	FALSE	FALSE
chr19	15087081	C	T	ENST00000641398	ENSG00000094661	OR1I1	FALSE	FALSE
chr19	15087087	G	T	ENST00000641398	ENSG00000094661	OR1I1	FALSE	FALSE
chr19	15087094	C	A	ENST00000641398	ENSG00000094661	OR1I1	FALSE	FALSE
chr19	15087094	C	G	ENST00000641398	ENSG00000094661	OR1I1	FALSE	FALSE
chr19	15087096	G	T	ENST00000641398	ENSG00000094661	OR1I1	FALSE	FALSE
chr19	15087108	C	T	ENST00000641398	ENSG00000094661	OR1I1	FALSE	FALSE
chr19	15087111	G	T	ENST00000641398	ENSG00000094661	OR1I1	FALSE	FALSE
chr19	15087118	C	A	ENST00000641398	ENSG00000094661	OR1I1	FALSE	FALSE
chr19	15087118	C	G	ENST00000641398	ENSG00000094661	OR1I1	FALSE	FALSE
chr19	15087120	G	T	ENST00000641398	ENSG00000094661	OR1I1	FALSE	FALSE
chr19	15087123	A	T	ENST00000641398	ENSG00000094661	OR1I1	FALSE	FALSE
chr19	15087129	G	T	ENST00000641398	ENSG00000094661	OR1I1	FALSE	FALSE
chr19	15087135	C	T	ENST00000641398	ENSG00000094661	OR1I1	FALSE	FALSE
chr19	15087170	C	A	ENST00000641398	ENSG00000094661	OR1I1	FALSE	FALSE
chr19	15087170	C	G	ENST00000641398	ENSG00000094661	OR1I1	FALSE	FALSE
chr19	15087186	G	T	ENST00000641398	ENSG00000094661	OR1I1	FALSE	FALSE
chr19	15087245	C	A	ENST00000641398	ENSG00000094661	OR1I1	FALSE	FALSE
chr19	15087245	C	G	ENST00000641398	ENSG00000094661	OR1I1	FALSE	FALSE
chr19	15087265	C	A	ENST00000641398	ENSG00000094661	OR1I1	FALSE	FALSE
chr19	15087265	C	G	ENST00000641398	ENSG00000094661	OR1I1	FALSE	FALSE
chr19	15087283	T	A	ENST00000641398	ENSG00000094661	OR1I1	FALSE	FALSE
chr19	15087283	T	G	ENST00000641398	ENSG00000094661	OR1I1	FALSE	FALSE
chr19	15087303	A	T	ENST00000641398	ENSG00000094661	OR1I1	FALSE	FALSE
chr19	15087321	C	T	ENST00000641398	ENSG00000094661	OR1I1	FALSE	FALSE
chr19	15087327	C	T	ENST00000641398	ENSG00000094661	OR1I1	FALSE	FALSE
chr19	15087333	A	T	ENST00000641398	ENSG00000094661	OR1I1	FALSE	FALSE
chr19	15087356	C	A	ENST00000641398	ENSG00000094661	OR1I1	FALSE	FALSE
chr19	15087363	C	T	ENST00000641398	ENSG00000094661	OR1I1	FALSE	FALSE
chr19	15087371	T	A	ENST00000641398	ENSG00000094661	OR1I1	FALSE	FALSE
chr19	15087371	T	G	ENST00000641398	ENSG00000094661	OR1I1	FALSE	FALSE
chr19	15087453	C	T	ENST00000641398	ENSG00000094661	OR1I1	FALSE	FALSE
chr19	15087461	C	A	ENST00000641398	ENSG00000094661	OR1I1	FALSE	FALSE
chr19	15087461	C	G	ENST00000641398	ENSG00000094661	OR1I1	FALSE	FALSE
chr19	15087463	T	A	ENST00000641398	ENSG00000094661	OR1I1	FALSE	FALSE
chr19	15087476	C	A	ENST00000641398	ENSG00000094661	OR1I1	FALSE	FALSE
chr19	15087488	T	A	ENST00000641398	ENSG00000094661	OR1I1	FALSE	FALSE
chr19	15087501	G	T	ENST00000641398	ENSG00000094661	OR1I1	FALSE	FALSE
chr19	15087508	C	A	ENST00000641398	ENSG00000094661	OR1I1	FALSE	FALSE
chr19	15087508	C	G	ENST00000641398	ENSG00000094661	OR1I1	FALSE	FALSE
chr19	15087511	G	A	ENST00000641398	ENSG00000094661	OR1I1	FALSE	FALSE
chr19	15087512	G	A	ENST00000641398	ENSG00000094661	OR1I1	FALSE	FALSE
chr19	15087528	C	T	ENST00000641398	ENSG00000094661	OR1I1	FALSE	FALSE
chr19	15087548	C	A	ENST00000641398	ENSG00000094661	OR1I1	FALSE	FALSE
chr19	15087558	C	T	ENST00000641398	ENSG00000094661	OR1I1	FALSE	FALSE
chr19	15087572	C	A	ENST00000641398	ENSG00000094661	OR1I1	FALSE	FALSE
chr19	15087582	G	T	ENST00000641398	ENSG00000094661	OR1I1	FALSE	FALSE
chr19	15087602	T	A	ENST00000641398	ENSG00000094661	OR1I1	FALSE	FALSE
chr19	15087621	A	T	ENST00000641398	ENSG00000094661	OR1I1	FALSE	FALSE
chr19	15087634	C	A	ENST00000641398	ENSG00000094661	OR1I1	FALSE	FALSE
chr19	15087634	C	G	ENST00000641398	ENSG00000094661	OR1I1	FALSE	FALSE
chr19	15087651	G	T	ENST00000641398	ENSG00000094661	OR1I1	FALSE	FALSE
chr19	15087704	C	A	ENST00000641398	ENSG00000094661	OR1I1	FALSE	FALSE
chr19	15087715	C	A	ENST00000641398	ENSG00000094661	OR1I1	FALSE	FALSE
chr19	15087719	C	A	ENST00000641398	ENSG00000094661	OR1I1	FALSE	FALSE
chr19	15087719	C	G	ENST00000641398	ENSG00000094661	OR1I1	FALSE	FALSE
chr19	15087733	G	A	ENST00000641398	ENSG00000094661	OR1I1	FALSE	FALSE
chr19	15087734	G	A	ENST00000641398	ENSG00000094661	OR1I1	FALSE	FALSE
chr19	15087744	A	T	ENST00000641398	ENSG00000094661	OR1I1	FALSE	FALSE
chr19	15087765	A	T	ENST00000641398	ENSG00000094661	OR1I1	FALSE	FALSE
chr19	15087769	G	A	ENST00000641398	ENSG00000094661	OR1I1	FALSE	FALSE
chr19	15087770	G	A	ENST00000641398	ENSG00000094661	OR1I1	FALSE	FALSE
chr19	15087771	A	T	ENST00000641398	ENSG00000094661	OR1I1	FALSE	FALSE
chr19	15087788	T	A	ENST00000641398	ENSG00000094661	OR1I1	FALSE	FALSE
chr19	15087793	T	A	ENST00000641398	ENSG00000094661	OR1I1	FALSE	FALSE
chr19	15087793	T	G	ENST00000641398	ENSG00000094661	OR1I1	FALSE	FALSE
chr19	15087811	C	A	ENST00000641398	ENSG00000094661	OR1I1	FALSE	FALSE
chr19	15087811	C	G	ENST00000641398	ENSG00000094661	OR1I1	FALSE	FALSE
chr19	15087821	T	A	ENST00000641398	ENSG00000094661	OR1I1	FALSE	FALSE
chr19	15087821	T	G	ENST00000641398	ENSG00000094661	OR1I1	FALSE	FALSE
chr19	15087842	C	A	ENST00000641398	ENSG00000094661	OR1I1	FALSE	FALSE
chr19	15087842	C	G	ENST00000641398	ENSG00000094661	OR1I1	FALSE	FALSE
chr19	15087844	T	A	ENST00000641398	ENSG00000094661	OR1I1	FALSE	FALSE
chr19	15087844	T	G	ENST00000641398	ENSG00000094661	OR1I1	FALSE	FALSE
chr19	15087846	C	T	ENST00000641398	ENSG00000094661	OR1I1	FALSE	FALSE
chr19	15087870	C	T	ENST00000641398	ENSG00000094661	OR1I1	FALSE	FALSE
chr19	15087873	A	T	ENST00000641398	ENSG00000094661	OR1I1	FALSE	FALSE
chr19	15087879	A	T	ENST00000641398	ENSG00000094661	OR1I1	FALSE	FALSE
chr19	15087899	T	A	ENST00000641398	ENSG00000094661	OR1I1	FALSE	FALSE
chr19	15087935	C	A	ENST00000641398	ENSG00000094661	OR1I1	FALSE	FALSE
chr19	15087935	C	G	ENST00000641398	ENSG00000094661	OR1I1	FALSE	FALSE
chr19	15087948	A	T	ENST00000641398	ENSG00000094661	OR1I1	FALSE	FALSE
chr19	15087957	A	T	ENST00000641398	ENSG00000094661	OR1I1	FALSE	FALSE
chr19	15087972	A	T	ENST00000641398	ENSG00000094661	OR1I1	FALSE	FALSE
chr19	15087984	A	T	ENST00000641398	ENSG00000094661	OR1I1	FALSE	FALSE
chr19	15088001	T	A	ENST00000641398	ENSG00000094661	OR1I1	FALSE	FALSE
chr19	15088011	G	T	ENST00000641398	ENSG00000094661	OR1I1	FALSE	FALSE
chr19	15088014	C	T	ENST00000641398	ENSG00000094661	OR1I1	FALSE	FALSE
chr19	15088018	T	A	ENST00000641398	ENSG00000094661	OR1I1	FALSE	FALSE
chr19	15088018	T	G	ENST00000641398	ENSG00000094661	OR1I1	FALSE	FALSE
chr19	15088021	T	A	ENST00000641398	ENSG00000094661	OR1I1	FALSE	FALSE
chr19	15088031	T	A	ENST00000641398	ENSG00000094661	OR1I1	FALSE	FALSE
chr19	15088031	T	G	ENST00000641398	ENSG00000094661	OR1I1	FALSE	FALSE
chr19	15088041	G	T	ENST00000641398	ENSG00000094661	OR1I1	FALSE	FALSE
chr19	15088045	C	A	ENST00000641398	ENSG00000094661	OR1I1	FALSE	FALSE
chr19	15088045	C	G	ENST00000641398	ENSG00000094661	OR1I1	FALSE	FALSE
chr19	15088051	T	A	ENST00000641398	ENSG00000094661	OR1I1	FALSE	FALSE
chr19	15088068	G	T	ENST00000641398	ENSG00000094661	OR1I1	FALSE	FALSE
chr19	15088088	C	A	ENST00000641398	ENSG00000094661	OR1I1	FALSE	FALSE
chr19	15088088	C	G	ENST00000641398	ENSG00000094661	OR1I1	FALSE	FALSE
chr19	15088092	G	T	ENST00000641398	ENSG00000094661	OR1I1	FALSE	FALSE
chr19	15088095	G	T	ENST00000641398	ENSG00000094661	OR1I1	FALSE	FALSE
chr19	15088101	C	T	ENST00000641398	ENSG00000094661	OR1I1	FALSE	FALSE
chr19	15088119	A	T	ENST00000641398	ENSG00000094661	OR1I1	FALSE	FALSE
chr19	15088128	G	T	ENST00000641398	ENSG00000094661	OR1I1	FALSE	FALSE
chr19	15107440	G	T	ENST00000342784	ENSG00000105137	SYDE1	FALSE	FALSE
chr19	15107455	A	T	ENST00000342784	ENSG00000105137	SYDE1	FALSE	FALSE
chr19	15107482	G	T	ENST00000342784	ENSG00000105137	SYDE1	FALSE	FALSE
chr19	15107485	A	T	ENST00000342784	ENSG00000105137	SYDE1	TRUE	FALSE
chr19	15107497	A	T	ENST00000342784	ENSG00000105137	SYDE1	TRUE	FALSE
chr19	15107500	A	T	ENST00000342784	ENSG00000105137	SYDE1	TRUE	FALSE
chr19	15107504	C	A	ENST00000342784	ENSG00000105137	SYDE1	TRUE	FALSE
chr19	15107512	A	T	ENST00000342784	ENSG00000105137	SYDE1	TRUE	TRUE
chr19	15107515	G	T	ENST00000342784	ENSG00000105137	SYDE1	TRUE	TRUE
chr19	15107522	G	A	ENST00000342784	ENSG00000105137	SYDE1	TRUE	FALSE
chr19	15107522	G	C	ENST00000342784	ENSG00000105137	SYDE1	TRUE	FALSE
chr19	15107522	G	T	ENST00000342784	ENSG00000105137	SYDE1	TRUE	FALSE
chr19	15107523	T	A	ENST00000342784	ENSG00000105137	SYDE1	TRUE	FALSE
chr19	15107523	T	C	ENST00000342784	ENSG00000105137	SYDE1	TRUE	FALSE
chr19	15107523	T	G	ENST00000342784	ENSG00000105137	SYDE1	TRUE	FALSE
chr19	15109054	A	C	ENST00000342784	ENSG00000105137	SYDE1	FALSE	FALSE
chr19	15109054	A	G	ENST00000342784	ENSG00000105137	SYDE1	FALSE	FALSE
chr19	15109054	A	T	ENST00000342784	ENSG00000105137	SYDE1	FALSE	FALSE
chr19	15109055	G	A	ENST00000342784	ENSG00000105137	SYDE1	FALSE	FALSE
chr19	15109055	G	C	ENST00000342784	ENSG00000105137	SYDE1	FALSE	FALSE
chr19	15109055	G	T	ENST00000342784	ENSG00000105137	SYDE1	FALSE	FALSE
chr19	15109067	C	T	ENST00000342784	ENSG00000105137	SYDE1	TRUE	TRUE
chr19	15109076	G	T	ENST00000342784	ENSG00000105137	SYDE1	TRUE	TRUE
chr19	15109091	G	T	ENST00000342784	ENSG00000105137	SYDE1	TRUE	TRUE
chr19	15109097	G	T	ENST00000342784	ENSG00000105137	SYDE1	TRUE	TRUE
chr19	15109103	C	T	ENST00000342784	ENSG00000105137	SYDE1	TRUE	TRUE
chr19	15109112	G	T	ENST00000342784	ENSG00000105137	SYDE1	TRUE	TRUE
chr19	15109121	C	T	ENST00000342784	ENSG00000105137	SYDE1	TRUE	TRUE
chr19	15109127	G	T	ENST00000342784	ENSG00000105137	SYDE1	TRUE	TRUE
chr19	15109133	G	T	ENST00000342784	ENSG00000105137	SYDE1	TRUE	TRUE
chr19	15109151	G	T	ENST00000342784	ENSG00000105137	SYDE1	TRUE	TRUE
chr19	15109158	C	A	ENST00000342784	ENSG00000105137	SYDE1	TRUE	TRUE
chr19	15109158	C	G	ENST00000342784	ENSG00000105137	SYDE1	TRUE	TRUE
chr19	15109175	G	T	ENST00000342784	ENSG00000105137	SYDE1	TRUE	TRUE
chr19	15109183	C	A	ENST00000342784	ENSG00000105137	SYDE1	TRUE	TRUE
chr19	15109183	C	G	ENST00000342784	ENSG00000105137	SYDE1	TRUE	TRUE
chr19	15109187	C	T	ENST00000342784	ENSG00000105137	SYDE1	TRUE	TRUE
chr19	15109196	G	T	ENST00000342784	ENSG00000105137	SYDE1	TRUE	TRUE
chr19	15109211	C	T	ENST00000342784	ENSG00000105137	SYDE1	TRUE	TRUE
chr19	15109215	G	A	ENST00000342784	ENSG00000105137	SYDE1	TRUE	TRUE
chr19	15109216	G	A	ENST00000342784	ENSG00000105137	SYDE1	TRUE	TRUE
chr19	15109232	A	T	ENST00000342784	ENSG00000105137	SYDE1	TRUE	TRUE
chr19	15109241	G	T	ENST00000342784	ENSG00000105137	SYDE1	TRUE	TRUE
chr19	15109254	T	A	ENST00000342784	ENSG00000105137	SYDE1	TRUE	TRUE
chr19	15109254	T	G	ENST00000342784	ENSG00000105137	SYDE1	TRUE	TRUE
chr19	15109280	G	T	ENST00000342784	ENSG00000105137	SYDE1	TRUE	TRUE
chr19	15109292	G	T	ENST00000342784	ENSG00000105137	SYDE1	TRUE	TRUE
chr19	15109299	G	A	ENST00000342784	ENSG00000105137	SYDE1	TRUE	TRUE
chr19	15109300	G	A	ENST00000342784	ENSG00000105137	SYDE1	TRUE	TRUE
chr19	15109303	C	A	ENST00000342784	ENSG00000105137	SYDE1	TRUE	TRUE
chr19	15109303	C	G	ENST00000342784	ENSG00000105137	SYDE1	TRUE	TRUE
chr19	15109316	G	T	ENST00000342784	ENSG00000105137	SYDE1	TRUE	TRUE
chr19	15109319	G	T	ENST00000342784	ENSG00000105137	SYDE1	TRUE	TRUE
chr19	15109328	A	T	ENST00000342784	ENSG00000105137	SYDE1	TRUE	TRUE
chr19	15109343	G	T	ENST00000342784	ENSG00000105137	SYDE1	TRUE	TRUE
chr19	15109358	C	T	ENST00000342784	ENSG00000105137	SYDE1	TRUE	TRUE
chr19	15109368	C	A	ENST00000342784	ENSG00000105137	SYDE1	TRUE	TRUE
chr19	15109368	C	G	ENST00000342784	ENSG00000105137	SYDE1	TRUE	TRUE
chr19	15109373	G	T	ENST00000342784	ENSG00000105137	SYDE1	TRUE	TRUE
chr19	15109377	C	A	ENST00000342784	ENSG00000105137	SYDE1	TRUE	TRUE
chr19	15109377	C	G	ENST00000342784	ENSG00000105137	SYDE1	TRUE	TRUE
chr19	15109379	G	T	ENST00000342784	ENSG00000105137	SYDE1	TRUE	TRUE
chr19	15109394	C	T	ENST00000342784	ENSG00000105137	SYDE1
chr19	15109398	G	A	ENST00000342784	ENSG00000105137	SYDE1	TRUE	FALSE
chr19	15109398	G	C	ENST00000342784	ENSG00000105137	SYDE1	TRUE	FALSE
chr19	15109398	G	T	ENST00000342784	ENSG00000105137	SYDE1	TRUE	FALSE
chr19	15109399	T	A	ENST00000342784	ENSG00000105137	SYDE1	TRUE	FALSE
chr19	15109399	T	C	ENST00000342784	ENSG00000105137	SYDE1	TRUE	FALSE
chr19	15109399	T	G	ENST00000342784	ENSG00000105137	SYDE1	TRUE	FALSE
chr19	15109702	A	C	ENST00000342784	ENSG00000105137	SYDE1	TRUE	FALSE
chr19	15109702	A	G	ENST00000342784	ENSG00000105137	SYDE1	TRUE	FALSE
chr19	15109702	A	T	ENST00000342784	ENSG00000105137	SYDE1	TRUE	FALSE
chr19	15109703	G	A	ENST00000342784	ENSG00000105137	SYDE1	TRUE	FALSE
chr19	15109703	G	C	ENST00000342784	ENSG00000105137	SYDE1	TRUE	FALSE
chr19	15109703	G	T	ENST00000342784	ENSG00000105137	SYDE1	TRUE	FALSE
chr19	15109730	A	T	ENST00000342784	ENSG00000105137	SYDE1	TRUE	TRUE
chr19	15109745	A	T	ENST00000342784	ENSG00000105137	SYDE1	TRUE	TRUE
chr19	15109778	A	T	ENST00000342784	ENSG00000105137	SYDE1	TRUE	TRUE
chr19	15109784	A	T	ENST00000342784	ENSG00000105137	SYDE1	TRUE	TRUE
chr19	15109787	A	T	ENST00000342784	ENSG00000105137	SYDE1	TRUE	TRUE
chr19	15109796	G	T	ENST00000342784	ENSG00000105137	SYDE1	TRUE	TRUE
chr19	15109820	C	T	ENST00000342784	ENSG00000105137	SYDE1	TRUE	TRUE
chr19	15109841	G	T	ENST00000342784	ENSG00000105137	SYDE1	TRUE	TRUE
chr19	15109847	G	T	ENST00000342784	ENSG00000105137	SYDE1	TRUE	TRUE
chr19	15109885	C	A	ENST00000342784	ENSG00000105137	SYDE1	TRUE	TRUE
chr19	15109885	C	G	ENST00000342784	ENSG00000105137	SYDE1	TRUE	TRUE
chr19	15109960	C	A	ENST00000342784	ENSG00000105137	SYDE1	TRUE	TRUE
chr19	15109960	C	G	ENST00000342784	ENSG00000105137	SYDE1	TRUE	TRUE
chr19	15109977	C	A	ENST00000342784	ENSG00000105137	SYDE1	TRUE	TRUE
chr19	15109977	C	G	ENST00000342784	ENSG00000105137	SYDE1	TRUE	TRUE
chr19	15109982	G	T	ENST00000342784	ENSG00000105137	SYDE1	TRUE	TRUE
chr19	15110004	C	A	ENST00000342784	ENSG00000105137	SYDE1	TRUE	TRUE
chr19	15110004	C	G	ENST00000342784	ENSG00000105137	SYDE1	TRUE	TRUE
chr19	15110026	C	A	ENST00000342784	ENSG00000105137	SYDE1	TRUE	TRUE
chr19	15110026	C	G	ENST00000342784	ENSG00000105137	SYDE1	TRUE	TRUE
chr19	15110027	G	T	ENST00000342784	ENSG00000105137	SYDE1	TRUE	TRUE
chr19	15110067	G	A	ENST00000342784	ENSG00000105137	SYDE1	TRUE	TRUE
chr19	15110068	G	A	ENST00000342784	ENSG00000105137	SYDE1	TRUE	TRUE
chr19	15110092	C	A	ENST00000342784	ENSG00000105137	SYDE1
chr19	15110092	C	G	ENST00000342784	ENSG00000105137	SYDE1
chr19	15110143	C	A	ENST00000342784	ENSG00000105137	SYDE1
chr19	15110146	C	A	ENST00000342784	ENSG00000105137	SYDE1
chr19	15110153	C	T	ENST00000342784	ENSG00000105137	SYDE1
chr19	15110165	G	T	ENST00000342784	ENSG00000105137	SYDE1
chr19	15110177	C	T	ENST00000342784	ENSG00000105137	SYDE1
chr19	15110192	C	T	ENST00000342784	ENSG00000105137	SYDE1
chr19	15110237	G	T	ENST00000342784	ENSG00000105137	SYDE1
chr19	15110243	G	T	ENST00000342784	ENSG00000105137	SYDE1
chr19	15110280	G	A	ENST00000342784	ENSG00000105137	SYDE1
chr19	15110281	G	A	ENST00000342784	ENSG00000105137	SYDE1
chr19	15110294	A	T	ENST00000342784	ENSG00000105137	SYDE1
chr19	15110311	T	A	ENST00000342784	ENSG00000105137	SYDE1
chr19	15110315	C	T	ENST00000342784	ENSG00000105137	SYDE1
chr19	15110345	C	T	ENST00000342784	ENSG00000105137	SYDE1
chr19	15110349	G	A	ENST00000342784	ENSG00000105137	SYDE1	TRUE	FALSE
chr19	15110349	G	C	ENST00000342784	ENSG00000105137	SYDE1	TRUE	FALSE
chr19	15110349	G	T	ENST00000342784	ENSG00000105137	SYDE1	TRUE	FALSE
chr19	15110350	T	A	ENST00000342784	ENSG00000105137	SYDE1	TRUE	FALSE
chr19	15110350	T	C	ENST00000342784	ENSG00000105137	SYDE1	TRUE	FALSE
chr19	15110350	T	G	ENST00000342784	ENSG00000105137	SYDE1	TRUE	FALSE
chr19	15110519	A	C	ENST00000342784	ENSG00000105137	SYDE1	TRUE	FALSE
chr19	15110519	A	G	ENST00000342784	ENSG00000105137	SYDE1	TRUE	FALSE
chr19	15110519	A	T	ENST00000342784	ENSG00000105137	SYDE1	TRUE	FALSE
chr19	15110520	G	A	ENST00000342784	ENSG00000105137	SYDE1	TRUE	FALSE
chr19	15110520	G	C	ENST00000342784	ENSG00000105137	SYDE1	TRUE	FALSE
chr19	15110520	G	T	ENST00000342784	ENSG00000105137	SYDE1	TRUE	FALSE
chr19	15110525	C	A	ENST00000342784	ENSG00000105137	SYDE1	TRUE	TRUE
chr19	15110526	C	T	ENST00000342784	ENSG00000105137	SYDE1	TRUE	TRUE
chr19	15110532	C	T	ENST00000342784	ENSG00000105137	SYDE1	TRUE	TRUE
chr19	15110535	C	T	ENST00000342784	ENSG00000105137	SYDE1	TRUE	TRUE
chr19	15110553	G	T	ENST00000342784	ENSG00000105137	SYDE1	TRUE	TRUE
chr19	15110559	C	T	ENST00000342784	ENSG00000105137	SYDE1	TRUE	TRUE
chr19	15110573	T	A	ENST00000342784	ENSG00000105137	SYDE1	TRUE	TRUE
chr19	15110573	T	G	ENST00000342784	ENSG00000105137	SYDE1	TRUE	TRUE
chr19	15110577	A	T	ENST00000342784	ENSG00000105137	SYDE1	TRUE	TRUE
chr19	15110590	C	A	ENST00000342784	ENSG00000105137	SYDE1	TRUE	TRUE
chr19	15110592	G	T	ENST00000342784	ENSG00000105137	SYDE1	TRUE	TRUE
chr19	15110595	C	T	ENST00000342784	ENSG00000105137	SYDE1	TRUE	TRUE
chr19	15110598	C	T	ENST00000342784	ENSG00000105137	SYDE1	TRUE	TRUE
chr19	15110601	G	T	ENST00000342784	ENSG00000105137	SYDE1	TRUE	TRUE
chr19	15110619	G	T	ENST00000342784	ENSG00000105137	SYDE1	TRUE	TRUE
chr19	15110658	G	T	ENST00000342784	ENSG00000105137	SYDE1	TRUE	TRUE
chr19	15110664	G	T	ENST00000342784	ENSG00000105137	SYDE1	TRUE	TRUE
chr19	15110679	C	T	ENST00000342784	ENSG00000105137	SYDE1	TRUE	TRUE
chr19	15110697	C	T	ENST00000342784	ENSG00000105137	SYDE1	TRUE	TRUE
chr19	15110700	A	T	ENST00000342784	ENSG00000105137	SYDE1	TRUE	TRUE
chr19	15110705	C	A	ENST00000342784	ENSG00000105137	SYDE1	TRUE	TRUE
chr19	15110712	C	T	ENST00000342784	ENSG00000105137	SYDE1	TRUE	TRUE
chr19	15110718	G	T	ENST00000342784	ENSG00000105137	SYDE1	TRUE	TRUE
chr19	15110724	C	T	ENST00000342784	ENSG00000105137	SYDE1	TRUE	TRUE
chr19	15110736	G	A	ENST00000342784	ENSG00000105137	SYDE1	TRUE	FALSE
chr19	15110736	G	C	ENST00000342784	ENSG00000105137	SYDE1	TRUE	FALSE
chr19	15110736	G	T	ENST00000342784	ENSG00000105137	SYDE1	TRUE	FALSE
chr19	15110737	T	A	ENST00000342784	ENSG00000105137	SYDE1	TRUE	FALSE
chr19	15110737	T	C	ENST00000342784	ENSG00000105137	SYDE1	TRUE	FALSE
chr19	15110737	T	G	ENST00000342784	ENSG00000105137	SYDE1	TRUE	FALSE
chr19	15111311	A	C	ENST00000342784	ENSG00000105137	SYDE1	TRUE	FALSE
chr19	15111311	A	G	ENST00000342784	ENSG00000105137	SYDE1	TRUE	FALSE
chr19	15111311	A	T	ENST00000342784	ENSG00000105137	SYDE1	TRUE	FALSE
chr19	15111312	G	A	ENST00000342784	ENSG00000105137	SYDE1	TRUE	FALSE
chr19	15111312	G	C	ENST00000342784	ENSG00000105137	SYDE1	TRUE	FALSE
chr19	15111312	G	T	ENST00000342784	ENSG00000105137	SYDE1	TRUE	FALSE
chr19	15111319	G	T	ENST00000342784	ENSG00000105137	SYDE1	TRUE	TRUE
chr19	15111327	C	A	ENST00000342784	ENSG00000105137	SYDE1	TRUE	TRUE
chr19	15111327	C	G	ENST00000342784	ENSG00000105137	SYDE1	TRUE	TRUE
chr19	15111336	T	A	ENST00000342784	ENSG00000105137	SYDE1	TRUE	TRUE
chr19	15111341	C	A	ENST00000342784	ENSG00000105137	SYDE1	TRUE	TRUE
chr19	15111341	C	G	ENST00000342784	ENSG00000105137	SYDE1	TRUE	TRUE
chr19	15111352	A	T	ENST00000342784	ENSG00000105137	SYDE1	TRUE	TRUE
chr19	15111355	A	T	ENST00000342784	ENSG00000105137	SYDE1	TRUE	TRUE
chr19	15111358	G	T	ENST00000342784	ENSG00000105137	SYDE1	TRUE	TRUE
chr19	15111376	G	T	ENST00000342784	ENSG00000105137	SYDE1	TRUE	TRUE
chr19	15111399	C	A	ENST00000342784	ENSG00000105137	SYDE1	TRUE	TRUE
chr19	15111406	G	T	ENST00000342784	ENSG00000105137	SYDE1	TRUE	TRUE
chr19	15111417	C	A	ENST00000342784	ENSG00000105137	SYDE1	TRUE	TRUE
chr19	15111417	C	G	ENST00000342784	ENSG00000105137	SYDE1	TRUE	TRUE
chr19	15111440	G	A	ENST00000342784	ENSG00000105137	SYDE1	TRUE	FALSE
chr19	15111440	G	C	ENST00000342784	ENSG00000105137	SYDE1	TRUE	FALSE
chr19	15111440	G	T	ENST00000342784	ENSG00000105137	SYDE1	TRUE	FALSE
chr19	15111441	T	A	ENST00000342784	ENSG00000105137	SYDE1	TRUE	FALSE
chr19	15111441	T	C	ENST00000342784	ENSG00000105137	SYDE1	TRUE	FALSE
chr19	15111441	T	G	ENST00000342784	ENSG00000105137	SYDE1	TRUE	FALSE
chr19	15111630	A	C	ENST00000342784	ENSG00000105137	SYDE1	TRUE	FALSE
chr19	15111630	A	G	ENST00000342784	ENSG00000105137	SYDE1	TRUE	FALSE
chr19	15111630	A	T	ENST00000342784	ENSG00000105137	SYDE1	TRUE	FALSE
chr19	15111631	G	A	ENST00000342784	ENSG00000105137	SYDE1	TRUE	FALSE
chr19	15111631	G	C	ENST00000342784	ENSG00000105137	SYDE1	TRUE	FALSE
chr19	15111631	G	T	ENST00000342784	ENSG00000105137	SYDE1	TRUE	FALSE
chr19	15111640	A	T	ENST00000342784	ENSG00000105137	SYDE1	TRUE	TRUE
chr19	15111648	T	A	ENST00000342784	ENSG00000105137	SYDE1	TRUE	TRUE
chr19	15111648	T	G	ENST00000342784	ENSG00000105137	SYDE1	TRUE	TRUE
chr19	15111652	C	T	ENST00000342784	ENSG00000105137	SYDE1	TRUE	TRUE
chr19	15111655	G	T	ENST00000342784	ENSG00000105137	SYDE1	TRUE	TRUE
chr19	15111659	T	A	ENST00000342784	ENSG00000105137	SYDE1	TRUE	TRUE
chr19	15111679	C	T	ENST00000342784	ENSG00000105137	SYDE1	TRUE	TRUE
chr19	15111690	T	A	ENST00000342784	ENSG00000105137	SYDE1	TRUE	TRUE
chr19	15111690	T	G	ENST00000342784	ENSG00000105137	SYDE1	TRUE	TRUE
chr19	15111691	A	T	ENST00000342784	ENSG00000105137	SYDE1	TRUE	TRUE
chr19	15111703	G	T	ENST00000342784	ENSG00000105137	SYDE1
chr19	15111730	A	T	ENST00000342784	ENSG00000105137	SYDE1
chr19	15111748	G	T	ENST00000342784	ENSG00000105137	SYDE1
chr19	15111757	C	T	ENST00000342784	ENSG00000105137	SYDE1
chr19	15111774	C	A	ENST00000342784	ENSG00000105137	SYDE1
chr19	15111787	G	T	ENST00000342784	ENSG00000105137	SYDE1
chr19	15111793	G	A	ENST00000342784	ENSG00000105137	SYDE1	TRUE	FALSE
chr19	15111793	G	C	ENST00000342784	ENSG00000105137	SYDE1	TRUE	FALSE
chr19	15111793	G	T	ENST00000342784	ENSG00000105137	SYDE1	TRUE	FALSE
chr19	15111794	T	A	ENST00000342784	ENSG00000105137	SYDE1	TRUE	FALSE
chr19	15111794	T	C	ENST00000342784	ENSG00000105137	SYDE1	TRUE	FALSE
chr19	15111794	T	G	ENST00000342784	ENSG00000105137	SYDE1	TRUE	FALSE
chr19	15112344	A	C	ENST00000342784	ENSG00000105137	SYDE1	TRUE	FALSE
chr19	15112344	A	G	ENST00000342784	ENSG00000105137	SYDE1	TRUE	FALSE
chr19	15112344	A	T	ENST00000342784	ENSG00000105137	SYDE1	TRUE	FALSE
chr19	15112345	G	A	ENST00000342784	ENSG00000105137	SYDE1	TRUE	FALSE
chr19	15112345	G	C	ENST00000342784	ENSG00000105137	SYDE1	TRUE	FALSE
chr19	15112345	G	T	ENST00000342784	ENSG00000105137	SYDE1	TRUE	FALSE
chr19	15112402	C	A	ENST00000342784	ENSG00000105137	SYDE1	TRUE	TRUE
chr19	15112402	C	G	ENST00000342784	ENSG00000105137	SYDE1	TRUE	TRUE
chr19	15112418	C	T	ENST00000342784	ENSG00000105137	SYDE1	TRUE	TRUE
chr19	15112425	T	A	ENST00000342784	ENSG00000105137	SYDE1	TRUE	TRUE
chr19	15112435	C	A	ENST00000342784	ENSG00000105137	SYDE1	TRUE	TRUE
chr19	15112463	C	T	ENST00000342784	ENSG00000105137	SYDE1	TRUE	TRUE
chr19	15112526	A	T	ENST00000342784	ENSG00000105137	SYDE1	FALSE	FALSE
chr19	15112538	G	T	ENST00000342784	ENSG00000105137	SYDE1	FALSE	FALSE
chr19	15112552	C	A	ENST00000342784	ENSG00000105137	SYDE1	FALSE	FALSE
chr19	15112552	C	G	ENST00000342784	ENSG00000105137	SYDE1	FALSE	FALSE
chr19	15112559	C	T	ENST00000342784	ENSG00000105137	SYDE1	FALSE	FALSE
chr19	15112566	G	A	ENST00000342784	ENSG00000105137	SYDE1	FALSE	FALSE
chr19	15112567	G	A	ENST00000342784	ENSG00000105137	SYDE1	FALSE	FALSE
chr19	15112572	G	A	ENST00000342784	ENSG00000105137	SYDE1	TRUE	FALSE
chr19	15112572	G	C	ENST00000342784	ENSG00000105137	SYDE1	TRUE	FALSE
chr19	15112572	G	T	ENST00000342784	ENSG00000105137	SYDE1	TRUE	FALSE
chr19	15112573	T	A	ENST00000342784	ENSG00000105137	SYDE1	TRUE	FALSE
chr19	15112573	T	C	ENST00000342784	ENSG00000105137	SYDE1	FALSE	FALSE
chr19	15112573	T	G	ENST00000342784	ENSG00000105137	SYDE1	TRUE	FALSE
chr19	15113558	A	C	ENST00000342784	ENSG00000105137	SYDE1	TRUE	FALSE
chr19	15113558	A	G	ENST00000342784	ENSG00000105137	SYDE1	TRUE	FALSE
chr19	15113558	A	T	ENST00000342784	ENSG00000105137	SYDE1	TRUE	FALSE
chr19	15113559	G	A	ENST00000342784	ENSG00000105137	SYDE1	TRUE	FALSE
chr19	15113559	G	C	ENST00000342784	ENSG00000105137	SYDE1	TRUE	FALSE
chr19	15113559	G	T	ENST00000342784	ENSG00000105137	SYDE1	TRUE	FALSE
chr19	15113574	C	T	ENST00000342784	ENSG00000105137	SYDE1	FALSE	FALSE
chr19	15113577	C	T	ENST00000342784	ENSG00000105137	SYDE1	FALSE	FALSE
chr19	15113600	C	A	ENST00000342784	ENSG00000105137	SYDE1	FALSE	FALSE
chr19	15113600	C	G	ENST00000342784	ENSG00000105137	SYDE1	FALSE	FALSE
chr19	15113602	T	A	ENST00000342784	ENSG00000105137	SYDE1	FALSE	FALSE
chr19	15113604	C	T	ENST00000342784	ENSG00000105137	SYDE1	FALSE	FALSE
chr19	15113610	A	T	ENST00000342784	ENSG00000105137	SYDE1	FALSE	FALSE
chr19	15113613	C	T	ENST00000342784	ENSG00000105137	SYDE1	FALSE	FALSE
chr19	15113616	C	T	ENST00000342784	ENSG00000105137	SYDE1	FALSE	FALSE
chr19	15113649	G	T	ENST00000342784	ENSG00000105137	SYDE1	FALSE	FALSE
chr19	15113673	C	T	ENST00000342784	ENSG00000105137	SYDE1	FALSE	FALSE
chr19	15113676	G	T	ENST00000342784	ENSG00000105137	SYDE1	FALSE	FALSE
chr19	15113685	G	T	ENST00000342784	ENSG00000105137	SYDE1	FALSE	FALSE
chr19	15113708	C	A	ENST00000342784	ENSG00000105137	SYDE1	FALSE	FALSE
chr19	15113708	C	G	ENST00000342784	ENSG00000105137	SYDE1	FALSE	FALSE
chr19	15113719	G	A	ENST00000342784	ENSG00000105137	SYDE1	FALSE	FALSE
chr19	15113720	G	A	ENST00000342784	ENSG00000105137	SYDE1	FALSE	FALSE
chr19	15113729	C	A	ENST00000342784	ENSG00000105137	SYDE1	FALSE	FALSE
chr19	15113750	T	A	ENST00000342784	ENSG00000105137	SYDE1	FALSE	FALSE
chr19	15113780	C	A	ENST00000342784	ENSG00000105137	SYDE1	FALSE	FALSE
chr19	15113780	C	G	ENST00000342784	ENSG00000105137	SYDE1	FALSE	FALSE
chr19	15113805	G	T	ENST00000342784	ENSG00000105137	SYDE1	FALSE	FALSE
chr19	15113811	G	T	ENST00000342784	ENSG00000105137	SYDE1	FALSE	FALSE
chr19	15113817	G	T	ENST00000342784	ENSG00000105137	SYDE1	FALSE	FALSE
chr19	15113820	G	T	ENST00000342784	ENSG00000105137	SYDE1	FALSE	FALSE
chr19	15113829	G	T	ENST00000342784	ENSG00000105137	SYDE1	FALSE	FALSE
chr19	15113853	G	T	ENST00000342784	ENSG00000105137	SYDE1	FALSE	FALSE
chr19	15113895	A	T	ENST00000342784	ENSG00000105137	SYDE1	FALSE	FALSE
chr19	15113925	G	T	ENST00000342784	ENSG00000105137	SYDE1	FALSE	FALSE
chr19	15113928	A	T	ENST00000342784	ENSG00000105137	SYDE1	FALSE	FALSE
chr19	15113931	G	T	ENST00000342784	ENSG00000105137	SYDE1	FALSE	FALSE
chr19	15113940	A	T	ENST00000342784	ENSG00000105137	SYDE1	FALSE	FALSE
chr19	15113943	C	T	ENST00000342784	ENSG00000105137	SYDE1	FALSE	FALSE
chr19	15113957	C	A	ENST00000342784	ENSG00000105137	SYDE1	FALSE	FALSE
chr19	15115326	G	A	ENST00000263383	ENSG00000105135	ILVBL	FALSE	FALSE
chr19	15115327	G	T	ENST00000263383	ENSG00000105135	ILVBL	FALSE	FALSE
chr19	15115332	G	A	ENST00000263383	ENSG00000105135	ILVBL	FALSE	FALSE
chr19	15115335	G	A	ENST00000263383	ENSG00000105135	ILVBL	FALSE	FALSE
chr19	15115338	G	A	ENST00000263383	ENSG00000105135	ILVBL	FALSE	FALSE
chr19	15115356	T	A	ENST00000263383	ENSG00000105135	ILVBL	FALSE	FALSE
chr19	15115365	G	A	ENST00000263383	ENSG00000105135	ILVBL	FALSE	FALSE
chr19	15115371	C	A	ENST00000263383	ENSG00000105135	ILVBL	FALSE	FALSE
chr19	15115377	C	A	ENST00000263383	ENSG00000105135	ILVBL	FALSE	FALSE
chr19	15115382	G	C	ENST00000263383	ENSG00000105135	ILVBL	FALSE	FALSE
chr19	15115382	G	T	ENST00000263383	ENSG00000105135	ILVBL	FALSE	FALSE
chr19	15115391	A	T	ENST00000263383	ENSG00000105135	ILVBL	FALSE	FALSE
chr19	15115422	T	A	ENST00000263383	ENSG00000105135	ILVBL	FALSE	FALSE
chr19	15115426	A	C	ENST00000263383	ENSG00000105135	ILVBL	FALSE	FALSE
chr19	15115426	A	T	ENST00000263383	ENSG00000105135	ILVBL	FALSE	FALSE
chr19	15115431	C	A	ENST00000263383	ENSG00000105135	ILVBL	TRUE	FALSE
chr19	15115431	C	G	ENST00000263383	ENSG00000105135	ILVBL	TRUE	FALSE
chr19	15115431	C	T	ENST00000263383	ENSG00000105135	ILVBL	TRUE	FALSE
chr19	15115432	T	A	ENST00000263383	ENSG00000105135	ILVBL	TRUE	FALSE
chr19	15115432	T	C	ENST00000263383	ENSG00000105135	ILVBL	TRUE	FALSE
chr19	15115432	T	G	ENST00000263383	ENSG00000105135	ILVBL	TRUE	FALSE
chr19	15115564	A	C	ENST00000263383	ENSG00000105135	ILVBL	FALSE	FALSE
chr19	15115564	A	G	ENST00000263383	ENSG00000105135	ILVBL	FALSE	FALSE
chr19	15115564	A	T	ENST00000263383	ENSG00000105135	ILVBL	FALSE	FALSE
chr19	15115565	C	A	ENST00000263383	ENSG00000105135	ILVBL	FALSE	FALSE
chr19	15115565	C	G	ENST00000263383	ENSG00000105135	ILVBL	FALSE	FALSE
chr19	15115565	C	T	ENST00000263383	ENSG00000105135	ILVBL	FALSE	FALSE
chr19	15115570	G	C	ENST00000263383	ENSG00000105135	ILVBL	FALSE	FALSE
chr19	15115570	G	T	ENST00000263383	ENSG00000105135	ILVBL	FALSE	FALSE
chr19	15115582	A	T	ENST00000263383	ENSG00000105135	ILVBL	FALSE	FALSE
chr19	15115614	G	A	ENST00000263383	ENSG00000105135	ILVBL	FALSE	FALSE
chr19	15115617	C	A	ENST00000263383	ENSG00000105135	ILVBL	TRUE	TRUE
chr19	15115629	G	A	ENST00000263383	ENSG00000105135	ILVBL	TRUE	TRUE
chr19	15115633	C	T	ENST00000263383	ENSG00000105135	ILVBL	TRUE	TRUE
chr19	15115634	C	T	ENST00000263383	ENSG00000105135	ILVBL	TRUE	TRUE
chr19	15115655	A	T	ENST00000263383	ENSG00000105135	ILVBL	TRUE	TRUE
chr19	15115672	C	A	ENST00000263383	ENSG00000105135	ILVBL	FALSE	FALSE
chr19	15115672	C	G	ENST00000263383	ENSG00000105135	ILVBL	FALSE	FALSE
chr19	15115672	C	T	ENST00000263383	ENSG00000105135	ILVBL	FALSE	FALSE
chr19	15115673	T	A	ENST00000263383	ENSG00000105135	ILVBL	FALSE	FALSE
chr19	15115673	T	C	ENST00000263383	ENSG00000105135	ILVBL	FALSE	FALSE
chr19	15115673	T	G	ENST00000263383	ENSG00000105135	ILVBL	FALSE	FALSE
chr19	15115848	A	C	ENST00000263383	ENSG00000105135	ILVBL	TRUE	FALSE
chr19	15115848	A	G	ENST00000263383	ENSG00000105135	ILVBL	TRUE	FALSE
chr19	15115848	A	T	ENST00000263383	ENSG00000105135	ILVBL	TRUE	FALSE
chr19	15115849	C	A	ENST00000263383	ENSG00000105135	ILVBL	TRUE	FALSE
chr19	15115849	C	G	ENST00000263383	ENSG00000105135	ILVBL	TRUE	FALSE
chr19	15115849	C	T	ENST00000263383	ENSG00000105135	ILVBL	TRUE	FALSE
chr19	15115852	T	A	ENST00000263383	ENSG00000105135	ILVBL	TRUE	TRUE
chr19	15115858	T	A	ENST00000263383	ENSG00000105135	ILVBL	TRUE	TRUE
chr19	15115876	C	A	ENST00000263383	ENSG00000105135	ILVBL	TRUE	TRUE
chr19	15115886	G	C	ENST00000263383	ENSG00000105135	ILVBL	TRUE	TRUE
chr19	15115886	G	T	ENST00000263383	ENSG00000105135	ILVBL	TRUE	TRUE
chr19	15115900	C	A	ENST00000263383	ENSG00000105135	ILVBL	TRUE	TRUE
chr19	15115913	G	T	ENST00000263383	ENSG00000105135	ILVBL	TRUE	TRUE
chr19	15115916	C	T	ENST00000263383	ENSG00000105135	ILVBL	TRUE	TRUE
chr19	15115917	C	T	ENST00000263383	ENSG00000105135	ILVBL	TRUE	TRUE
chr19	15115922	C	A	ENST00000263383	ENSG00000105135	ILVBL	TRUE	FALSE
chr19	15115922	C	G	ENST00000263383	ENSG00000105135	ILVBL	TRUE	FALSE
chr19	15115922	C	T	ENST00000263383	ENSG00000105135	ILVBL	TRUE	FALSE
chr19	15115923	T	A	ENST00000263383	ENSG00000105135	ILVBL	TRUE	FALSE
chr19	15115923	T	C	ENST00000263383	ENSG00000105135	ILVBL	TRUE	FALSE
chr19	15115923	T	G	ENST00000263383	ENSG00000105135	ILVBL	TRUE	FALSE
chr19	15115999	A	C	ENST00000263383	ENSG00000105135	ILVBL	FALSE	FALSE
chr19	15115999	A	G	ENST00000263383	ENSG00000105135	ILVBL	FALSE	FALSE
chr19	15115999	A	T	ENST00000263383	ENSG00000105135	ILVBL	FALSE	FALSE
chr19	15116000	C	A	ENST00000263383	ENSG00000105135	ILVBL	FALSE	FALSE
chr19	15116000	C	G	ENST00000263383	ENSG00000105135	ILVBL	FALSE	FALSE
chr19	15116000	C	T	ENST00000263383	ENSG00000105135	ILVBL	FALSE	FALSE
chr19	15116003	C	A	ENST00000263383	ENSG00000105135	ILVBL	TRUE	TRUE
chr19	15116016	G	T	ENST00000263383	ENSG00000105135	ILVBL	TRUE	TRUE
chr19	15116024	T	A	ENST00000263383	ENSG00000105135	ILVBL	TRUE	TRUE
chr19	15116042	C	A	ENST00000263383	ENSG00000105135	ILVBL	TRUE	TRUE
chr19	15116054	C	A	ENST00000263383	ENSG00000105135	ILVBL	TRUE	TRUE
chr19	15116072	C	A	ENST00000263383	ENSG00000105135	ILVBL	FALSE	FALSE
chr19	15116072	C	G	ENST00000263383	ENSG00000105135	ILVBL	FALSE	FALSE
chr19	15116072	C	T	ENST00000263383	ENSG00000105135	ILVBL	FALSE	FALSE
chr19	15116073	T	A	ENST00000263383	ENSG00000105135	ILVBL	FALSE	FALSE
chr19	15116073	T	C	ENST00000263383	ENSG00000105135	ILVBL	FALSE	FALSE
chr19	15116073	T	G	ENST00000263383	ENSG00000105135	ILVBL	FALSE	FALSE
chr19	15116150	A	C	ENST00000263383	ENSG00000105135	ILVBL	TRUE	FALSE
chr19	15116150	A	G	ENST00000263383	ENSG00000105135	ILVBL	TRUE	FALSE
chr19	15116150	A	T	ENST00000263383	ENSG00000105135	ILVBL	TRUE	FALSE
chr19	15116151	C	A	ENST00000263383	ENSG00000105135	ILVBL	TRUE	FALSE
chr19	15116151	C	G	ENST00000263383	ENSG00000105135	ILVBL	TRUE	FALSE
chr19	15116151	C	T	ENST00000263383	ENSG00000105135	ILVBL	TRUE	FALSE
chr19	15116162	C	T	ENST00000263383	ENSG00000105135	ILVBL	TRUE	TRUE
chr19	15116163	C	T	ENST00000263383	ENSG00000105135	ILVBL	TRUE	TRUE
chr19	15116185	G	A	ENST00000263383	ENSG00000105135	ILVBL	TRUE	TRUE
chr19	15116238	G	C	ENST00000263383	ENSG00000105135	ILVBL	TRUE	TRUE
chr19	15116238	G	T	ENST00000263383	ENSG00000105135	ILVBL	TRUE	TRUE
chr19	15116257	C	A	ENST00000263383	ENSG00000105135	ILVBL	TRUE	TRUE
chr19	15116260	C	A	ENST00000263383	ENSG00000105135	ILVBL	TRUE	TRUE
chr19	15116269	G	A	ENST00000263383	ENSG00000105135	ILVBL	TRUE	TRUE
chr19	15116278	G	A	ENST00000263383	ENSG00000105135	ILVBL	TRUE	TRUE
chr19	15116296	G	A	ENST00000263383	ENSG00000105135	ILVBL	TRUE	TRUE
chr19	15116317	T	A	ENST00000263383	ENSG00000105135	ILVBL	TRUE	TRUE
chr19	15116320	C	A	ENST00000263383	ENSG00000105135	ILVBL	TRUE	TRUE
chr19	15116322	C	A	ENST00000263383	ENSG00000105135	ILVBL	TRUE	FALSE
chr19	15116322	C	G	ENST00000263383	ENSG00000105135	ILVBL	TRUE	FALSE
chr19	15116322	C	T	ENST00000263383	ENSG00000105135	ILVBL	TRUE	FALSE
chr19	15116323	T	A	ENST00000263383	ENSG00000105135	ILVBL	TRUE	FALSE
chr19	15116323	T	C	ENST00000263383	ENSG00000105135	ILVBL	TRUE	FALSE
chr19	15116323	T	G	ENST00000263383	ENSG00000105135	ILVBL	TRUE	FALSE
chr19	15116406	A	C	ENST00000263383	ENSG00000105135	ILVBL	TRUE	FALSE
chr19	15116406	A	G	ENST00000263383	ENSG00000105135	ILVBL	TRUE	FALSE
chr19	15116406	A	T	ENST00000263383	ENSG00000105135	ILVBL	TRUE	FALSE
chr19	15116407	C	A	ENST00000263383	ENSG00000105135	ILVBL	TRUE	FALSE
chr19	15116407	C	G	ENST00000263383	ENSG00000105135	ILVBL	TRUE	FALSE
chr19	15116407	C	T	ENST00000263383	ENSG00000105135	ILVBL	TRUE	FALSE
chr19	15116418	G	A	ENST00000263383	ENSG00000105135	ILVBL	TRUE	TRUE
chr19	15116421	C	A	ENST00000263383	ENSG00000105135	ILVBL	TRUE	TRUE
chr19	15116424	T	A	ENST00000263383	ENSG00000105135	ILVBL	TRUE	TRUE
chr19	15116427	G	A	ENST00000263383	ENSG00000105135	ILVBL	TRUE	TRUE
chr19	15116439	C	A	ENST00000263383	ENSG00000105135	ILVBL	TRUE	TRUE
chr19	15116448	C	A	ENST00000263383	ENSG00000105135	ILVBL	TRUE	TRUE
chr19	15116451	C	A	ENST00000263383	ENSG00000105135	ILVBL	TRUE	TRUE
chr19	15116455	C	T	ENST00000263383	ENSG00000105135	ILVBL	TRUE	TRUE
chr19	15116456	C	T	ENST00000263383	ENSG00000105135	ILVBL	TRUE	TRUE
chr19	15116467	C	T	ENST00000263383	ENSG00000105135	ILVBL	TRUE	TRUE
chr19	15116468	C	T	ENST00000263383	ENSG00000105135	ILVBL	TRUE	TRUE
chr19	15116475	G	A	ENST00000263383	ENSG00000105135	ILVBL	TRUE	TRUE
chr19	15116481	G	A	ENST00000263383	ENSG00000105135	ILVBL	TRUE	TRUE
chr19	15116490	C	A	ENST00000263383	ENSG00000105135	ILVBL	TRUE	TRUE
chr19	15116495	A	C	ENST00000263383	ENSG00000105135	ILVBL	TRUE	TRUE
chr19	15116495	A	T	ENST00000263383	ENSG00000105135	ILVBL	TRUE	TRUE
chr19	15116499	T	A	ENST00000263383	ENSG00000105135	ILVBL	TRUE	TRUE
chr19	15116523	C	A	ENST00000263383	ENSG00000105135	ILVBL	FALSE	FALSE
chr19	15116523	C	G	ENST00000263383	ENSG00000105135	ILVBL	FALSE	FALSE
chr19	15116523	C	T	ENST00000263383	ENSG00000105135	ILVBL	FALSE	FALSE
chr19	15116524	T	A	ENST00000263383	ENSG00000105135	ILVBL	FALSE	FALSE
chr19	15116524	T	C	ENST00000263383	ENSG00000105135	ILVBL	FALSE	FALSE
chr19	15116524	T	G	ENST00000263383	ENSG00000105135	ILVBL	FALSE	FALSE
chr19	15117879	A	C	ENST00000263383	ENSG00000105135	ILVBL	TRUE	FALSE
chr19	15117879	A	G	ENST00000263383	ENSG00000105135	ILVBL	TRUE	FALSE
chr19	15117879	A	T	ENST00000263383	ENSG00000105135	ILVBL	TRUE	FALSE
chr19	15117880	C	A	ENST00000263383	ENSG00000105135	ILVBL	TRUE	FALSE
chr19	15117880	C	G	ENST00000263383	ENSG00000105135	ILVBL	TRUE	FALSE
chr19	15117880	C	T	ENST00000263383	ENSG00000105135	ILVBL	TRUE	FALSE
chr19	15117881	C	A	ENST00000263383	ENSG00000105135	ILVBL	TRUE	TRUE
chr19	15117884	G	A	ENST00000263383	ENSG00000105135	ILVBL	TRUE	TRUE
chr19	15117893	C	A	ENST00000263383	ENSG00000105135	ILVBL	TRUE	TRUE
chr19	15117896	G	A	ENST00000263383	ENSG00000105135	ILVBL	TRUE	TRUE
chr19	15117902	T	A	ENST00000263383	ENSG00000105135	ILVBL	TRUE	TRUE
chr19	15117903	C	T	ENST00000263383	ENSG00000105135	ILVBL	TRUE	TRUE
chr19	15117904	C	T	ENST00000263383	ENSG00000105135	ILVBL	TRUE	TRUE
chr19	15117916	G	C	ENST00000263383	ENSG00000105135	ILVBL	TRUE	TRUE
chr19	15117916	G	T	ENST00000263383	ENSG00000105135	ILVBL	TRUE	TRUE
chr19	15117925	A	T	ENST00000263383	ENSG00000105135	ILVBL	TRUE	TRUE
chr19	15117932	C	A	ENST00000263383	ENSG00000105135	ILVBL	TRUE	TRUE
chr19	15117935	C	A	ENST00000263383	ENSG00000105135	ILVBL	TRUE	TRUE
chr19	15117962	T	A	ENST00000263383	ENSG00000105135	ILVBL	TRUE	TRUE
chr19	15117987	A	C	ENST00000263383	ENSG00000105135	ILVBL	TRUE	TRUE
chr19	15117987	A	T	ENST00000263383	ENSG00000105135	ILVBL	TRUE	TRUE
chr19	15118005	A	T	ENST00000263383	ENSG00000105135	ILVBL	TRUE	TRUE
chr19	15118016	C	A	ENST00000263383	ENSG00000105135	ILVBL	TRUE	FALSE
chr19	15118016	C	G	ENST00000263383	ENSG00000105135	ILVBL	TRUE	FALSE
chr19	15118016	C	T	ENST00000263383	ENSG00000105135	ILVBL	TRUE	FALSE
chr19	15118017	T	A	ENST00000263383	ENSG00000105135	ILVBL	TRUE	FALSE
chr19	15118017	T	C	ENST00000263383	ENSG00000105135	ILVBL	TRUE	FALSE
chr19	15118017	T	G	ENST00000263383	ENSG00000105135	ILVBL	TRUE	FALSE
chr19	15119164	A	C	ENST00000263383	ENSG00000105135	ILVBL	TRUE	FALSE
chr19	15119164	A	G	ENST00000263383	ENSG00000105135	ILVBL	TRUE	FALSE
chr19	15119164	A	T	ENST00000263383	ENSG00000105135	ILVBL	TRUE	FALSE
chr19	15119165	C	A	ENST00000263383	ENSG00000105135	ILVBL	TRUE	FALSE
chr19	15119165	C	G	ENST00000263383	ENSG00000105135	ILVBL	TRUE	FALSE
chr19	15119165	C	T	ENST00000263383	ENSG00000105135	ILVBL	TRUE	FALSE
chr19	15119166	C	A	ENST00000263383	ENSG00000105135	ILVBL	TRUE	TRUE
chr19	15119190	T	A	ENST00000263383	ENSG00000105135	ILVBL	TRUE	TRUE
chr19	15119193	T	A	ENST00000263383	ENSG00000105135	ILVBL	TRUE	TRUE
chr19	15119214	C	A	ENST00000263383	ENSG00000105135	ILVBL	TRUE	TRUE
chr19	15119243	A	C	ENST00000263383	ENSG00000105135	ILVBL	TRUE	TRUE
chr19	15119243	A	T	ENST00000263383	ENSG00000105135	ILVBL	TRUE	TRUE
chr19	15119265	C	A	ENST00000263383	ENSG00000105135	ILVBL	TRUE	TRUE
chr19	15119272	G	T	ENST00000263383	ENSG00000105135	ILVBL	TRUE	TRUE
chr19	15119285	A	T	ENST00000263383	ENSG00000105135	ILVBL	TRUE	TRUE
chr19	15119292	C	A	ENST00000263383	ENSG00000105135	ILVBL	TRUE	TRUE
chr19	15119303	C	A	ENST00000263383	ENSG00000105135	ILVBL	TRUE	FALSE
chr19	15119303	C	G	ENST00000263383	ENSG00000105135	ILVBL	TRUE	FALSE
chr19	15119303	C	T	ENST00000263383	ENSG00000105135	ILVBL	TRUE	FALSE
chr19	15119304	T	A	ENST00000263383	ENSG00000105135	ILVBL	TRUE	FALSE
chr19	15119304	T	C	ENST00000263383	ENSG00000105135	ILVBL	TRUE	FALSE
chr19	15119304	T	G	ENST00000263383	ENSG00000105135	ILVBL	TRUE	FALSE
chr19	15119416	A	C	ENST00000263383	ENSG00000105135	ILVBL	TRUE	FALSE
chr19	15119416	A	G	ENST00000263383	ENSG00000105135	ILVBL	TRUE	FALSE
chr19	15119416	A	T	ENST00000263383	ENSG00000105135	ILVBL	TRUE	FALSE
chr19	15119417	C	A	ENST00000263383	ENSG00000105135	ILVBL	TRUE	FALSE
chr19	15119417	C	G	ENST00000263383	ENSG00000105135	ILVBL	TRUE	FALSE
chr19	15119417	C	T	ENST00000263383	ENSG00000105135	ILVBL	TRUE	FALSE
chr19	15119425	T	A	ENST00000263383	ENSG00000105135	ILVBL	TRUE	TRUE
chr19	15119455	G	A	ENST00000263383	ENSG00000105135	ILVBL	TRUE	TRUE
chr19	15119482	T	A	ENST00000263383	ENSG00000105135	ILVBL	TRUE	TRUE
chr19	15119500	C	A	ENST00000263383	ENSG00000105135	ILVBL	TRUE	TRUE
chr19	15119504	A	T	ENST00000263383	ENSG00000105135	ILVBL	TRUE	TRUE
chr19	15119512	G	A	ENST00000263383	ENSG00000105135	ILVBL	TRUE	TRUE
chr19	15119516	C	A	ENST00000263383	ENSG00000105135	ILVBL	TRUE	FALSE
chr19	15119516	C	G	ENST00000263383	ENSG00000105135	ILVBL	TRUE	FALSE
chr19	15119516	C	T	ENST00000263383	ENSG00000105135	ILVBL	TRUE	FALSE
chr19	15119517	T	A	ENST00000263383	ENSG00000105135	ILVBL	TRUE	FALSE
chr19	15119517	T	C	ENST00000263383	ENSG00000105135	ILVBL	TRUE	FALSE
chr19	15119517	T	G	ENST00000263383	ENSG00000105135	ILVBL	TRUE	FALSE
chr19	15119980	A	C	ENST00000263383	ENSG00000105135	ILVBL	TRUE	FALSE
chr19	15119980	A	G	ENST00000263383	ENSG00000105135	ILVBL	TRUE	FALSE
chr19	15119980	A	T	ENST00000263383	ENSG00000105135	ILVBL	TRUE	FALSE
chr19	15119981	C	A	ENST00000263383	ENSG00000105135	ILVBL	TRUE	FALSE
chr19	15119981	C	G	ENST00000263383	ENSG00000105135	ILVBL	TRUE	FALSE
chr19	15119981	C	T	ENST00000263383	ENSG00000105135	ILVBL	TRUE	FALSE
chr19	15119984	G	A	ENST00000263383	ENSG00000105135	ILVBL	TRUE	TRUE
chr19	15119987	G	A	ENST00000263383	ENSG00000105135	ILVBL	TRUE	TRUE
chr19	15119999	G	A	ENST00000263383	ENSG00000105135	ILVBL	TRUE	TRUE
chr19	15120023	C	A	ENST00000263383	ENSG00000105135	ILVBL	TRUE	TRUE
chr19	15120026	C	A	ENST00000263383	ENSG00000105135	ILVBL	TRUE	TRUE
chr19	15120032	G	A	ENST00000263383	ENSG00000105135	ILVBL	TRUE	TRUE
chr19	15120038	C	A	ENST00000263383	ENSG00000105135	ILVBL	TRUE	TRUE
chr19	15120039	C	T	ENST00000263383	ENSG00000105135	ILVBL	TRUE	TRUE
chr19	15120040	C	T	ENST00000263383	ENSG00000105135	ILVBL	TRUE	TRUE
chr19	15120047	C	A	ENST00000263383	ENSG00000105135	ILVBL	TRUE	TRUE
chr19	15120066	G	C	ENST00000263383	ENSG00000105135	ILVBL	TRUE	TRUE
chr19	15120066	G	T	ENST00000263383	ENSG00000105135	ILVBL	TRUE	TRUE
chr19	15120074	C	A	ENST00000263383	ENSG00000105135	ILVBL	TRUE	TRUE
chr19	15120076	A	C	ENST00000263383	ENSG00000105135	ILVBL	TRUE	TRUE
chr19	15120076	A	T	ENST00000263383	ENSG00000105135	ILVBL	TRUE	TRUE
chr19	15120078	A	C	ENST00000263383	ENSG00000105135	ILVBL	TRUE	TRUE
chr19	15120078	A	T	ENST00000263383	ENSG00000105135	ILVBL	TRUE	TRUE
chr19	15120081	C	T	ENST00000263383	ENSG00000105135	ILVBL	TRUE	TRUE
chr19	15120082	C	A	ENST00000263383	ENSG00000105135	ILVBL	TRUE	FALSE
chr19	15120082	C	G	ENST00000263383	ENSG00000105135	ILVBL	TRUE	FALSE
chr19	15120082	C	T	ENST00000263383	ENSG00000105135	ILVBL	TRUE	FALSE
chr19	15120083	T	A	ENST00000263383	ENSG00000105135	ILVBL	TRUE	FALSE
chr19	15120083	T	C	ENST00000263383	ENSG00000105135	ILVBL	TRUE	FALSE
chr19	15120083	T	G	ENST00000263383	ENSG00000105135	ILVBL	TRUE	FALSE
chr19	15122691	A	C	ENST00000263383	ENSG00000105135	ILVBL	TRUE	FALSE
chr19	15122691	A	G	ENST00000263383	ENSG00000105135	ILVBL	TRUE	FALSE
chr19	15122691	A	T	ENST00000263383	ENSG00000105135	ILVBL	TRUE	FALSE
chr19	15122692	C	A	ENST00000263383	ENSG00000105135	ILVBL	TRUE	FALSE
chr19	15122692	C	G	ENST00000263383	ENSG00000105135	ILVBL	TRUE	FALSE
chr19	15122692	C	T	ENST00000263383	ENSG00000105135	ILVBL	TRUE	FALSE
chr19	15122693	C	T	ENST00000263383	ENSG00000105135	ILVBL	TRUE	TRUE
chr19	15122706	G	A	ENST00000263383	ENSG00000105135	ILVBL	TRUE	TRUE
chr19	15122721	T	A	ENST00000263383	ENSG00000105135	ILVBL	TRUE	TRUE
chr19	15122730	T	A	ENST00000263383	ENSG00000105135	ILVBL	TRUE	TRUE
chr19	15122745	C	A	ENST00000263383	ENSG00000105135	ILVBL	TRUE	TRUE
chr19	15122748	T	A	ENST00000263383	ENSG00000105135	ILVBL	TRUE	TRUE
chr19	15122751	G	A	ENST00000263383	ENSG00000105135	ILVBL	TRUE	TRUE
chr19	15122761	G	C	ENST00000263383	ENSG00000105135	ILVBL	TRUE	TRUE
chr19	15122761	G	T	ENST00000263383	ENSG00000105135	ILVBL	TRUE	TRUE
chr19	15122767	G	C	ENST00000263383	ENSG00000105135	ILVBL	TRUE	TRUE
chr19	15122767	G	T	ENST00000263383	ENSG00000105135	ILVBL	TRUE	TRUE
chr19	15122790	C	A	ENST00000263383	ENSG00000105135	ILVBL	TRUE	TRUE
chr19	15122805	C	A	ENST00000263383	ENSG00000105135	ILVBL	TRUE	TRUE
chr19	15122805	C	G	ENST00000263383	ENSG00000105135	ILVBL	TRUE	TRUE
chr19	15122805	C	T	ENST00000263383	ENSG00000105135	ILVBL	TRUE	TRUE
chr19	15122806	T	A	ENST00000263383	ENSG00000105135	ILVBL	TRUE	TRUE
chr19	15122806	T	C	ENST00000263383	ENSG00000105135	ILVBL	TRUE	FALSE
chr19	15122806	T	G	ENST00000263383	ENSG00000105135	ILVBL	TRUE	TRUE
chr19	15122890	A	C	ENST00000263383	ENSG00000105135	ILVBL	TRUE	FALSE
chr19	15122890	A	G	ENST00000263383	ENSG00000105135	ILVBL	TRUE	FALSE
chr19	15122890	A	T	ENST00000263383	ENSG00000105135	ILVBL	TRUE	FALSE
chr19	15122891	C	A	ENST00000263383	ENSG00000105135	ILVBL	TRUE	FALSE
chr19	15122891	C	G	ENST00000263383	ENSG00000105135	ILVBL	TRUE	FALSE
chr19	15122891	C	T	ENST00000263383	ENSG00000105135	ILVBL	TRUE	FALSE
chr19	15122903	G	T	ENST00000263383	ENSG00000105135	ILVBL	TRUE	TRUE
chr19	15122907	G	A	ENST00000263383	ENSG00000105135	ILVBL	TRUE	TRUE
chr19	15122968	A	T	ENST00000263383	ENSG00000105135	ILVBL	TRUE	TRUE
chr19	15122976	T	A	ENST00000263383	ENSG00000105135	ILVBL	TRUE	TRUE
chr19	15122977	A	T	ENST00000263383	ENSG00000105135	ILVBL	TRUE	TRUE
chr19	15123003	G	A	ENST00000263383	ENSG00000105135	ILVBL	TRUE	TRUE
chr19	15123015	G	A	ENST00000263383	ENSG00000105135	ILVBL	TRUE	TRUE
chr19	15123031	C	A	ENST00000263383	ENSG00000105135	ILVBL	TRUE	FALSE
chr19	15123031	C	G	ENST00000263383	ENSG00000105135	ILVBL	TRUE	FALSE
chr19	15123031	C	T	ENST00000263383	ENSG00000105135	ILVBL	TRUE	FALSE
chr19	15123032	T	A	ENST00000263383	ENSG00000105135	ILVBL	TRUE	FALSE
chr19	15123032	T	C	ENST00000263383	ENSG00000105135	ILVBL	TRUE	FALSE
chr19	15123032	T	G	ENST00000263383	ENSG00000105135	ILVBL	TRUE	FALSE
chr19	15123114	A	C	ENST00000263383	ENSG00000105135	ILVBL	TRUE	FALSE
chr19	15123114	A	G	ENST00000263383	ENSG00000105135	ILVBL	TRUE	FALSE
chr19	15123114	A	T	ENST00000263383	ENSG00000105135	ILVBL	TRUE	FALSE
chr19	15123115	C	A	ENST00000263383	ENSG00000105135	ILVBL	TRUE	FALSE
chr19	15123115	C	G	ENST00000263383	ENSG00000105135	ILVBL	TRUE	FALSE
chr19	15123115	C	T	ENST00000263383	ENSG00000105135	ILVBL	TRUE	FALSE
chr19	15123118	G	A	ENST00000263383	ENSG00000105135	ILVBL	TRUE	TRUE
chr19	15123163	G	A	ENST00000263383	ENSG00000105135	ILVBL	TRUE	TRUE
chr19	15123172	G	A	ENST00000263383	ENSG00000105135	ILVBL	TRUE	TRUE
chr19	15123181	T	A	ENST00000263383	ENSG00000105135	ILVBL	TRUE	TRUE
chr19	15123244	C	A	ENST00000263383	ENSG00000105135	ILVBL	TRUE	FALSE
chr19	15123244	C	G	ENST00000263383	ENSG00000105135	ILVBL	TRUE	FALSE
chr19	15123244	C	T	ENST00000263383	ENSG00000105135	ILVBL	TRUE	FALSE
chr19	15123245	T	A	ENST00000263383	ENSG00000105135	ILVBL	TRUE	FALSE
chr19	15123245	T	C	ENST00000263383	ENSG00000105135	ILVBL	TRUE	FALSE
chr19	15123245	T	G	ENST00000263383	ENSG00000105135	ILVBL	TRUE	FALSE
chr19	15123373	A	C	ENST00000263383	ENSG00000105135	ILVBL	TRUE	FALSE
chr19	15123373	A	G	ENST00000263383	ENSG00000105135	ILVBL	TRUE	FALSE
chr19	15123373	A	T	ENST00000263383	ENSG00000105135	ILVBL	TRUE	FALSE
chr19	15123374	C	A	ENST00000263383	ENSG00000105135	ILVBL	TRUE	FALSE
chr19	15123374	C	G	ENST00000263383	ENSG00000105135	ILVBL	TRUE	FALSE
chr19	15123374	C	T	ENST00000263383	ENSG00000105135	ILVBL	TRUE	FALSE
chr19	15123420	C	A	ENST00000263383	ENSG00000105135	ILVBL	TRUE	TRUE
chr19	15123453	T	A	ENST00000263383	ENSG00000105135	ILVBL	TRUE	TRUE
chr19	15123456	C	A	ENST00000263383	ENSG00000105135	ILVBL	TRUE	TRUE
chr19	15123457	A	T	ENST00000263383	ENSG00000105135	ILVBL	TRUE	TRUE
chr19	15123546	C	A	ENST00000263383	ENSG00000105135	ILVBL	TRUE	TRUE
chr19	15123549	C	A	ENST00000263383	ENSG00000105135	ILVBL	TRUE	TRUE
chr19	15123570	T	A	ENST00000263383	ENSG00000105135	ILVBL	TRUE	TRUE
chr19	15123577	C	A	ENST00000263383	ENSG00000105135	ILVBL	TRUE	FALSE
chr19	15123577	C	G	ENST00000263383	ENSG00000105135	ILVBL	TRUE	FALSE
chr19	15123577	C	T	ENST00000263383	ENSG00000105135	ILVBL	TRUE	FALSE
chr19	15123578	T	A	ENST00000263383	ENSG00000105135	ILVBL	TRUE	FALSE
chr19	15123578	T	C	ENST00000263383	ENSG00000105135	ILVBL	TRUE	FALSE
chr19	15123578	T	G	ENST00000263383	ENSG00000105135	ILVBL	TRUE	FALSE
chr19	15124923	A	C	ENST00000263383	ENSG00000105135	ILVBL	TRUE	FALSE
chr19	15124923	A	G	ENST00000263383	ENSG00000105135	ILVBL	TRUE	FALSE
chr19	15124923	A	T	ENST00000263383	ENSG00000105135	ILVBL	TRUE	FALSE
chr19	15124924	C	A	ENST00000263383	ENSG00000105135	ILVBL	TRUE	FALSE
chr19	15124924	C	G	ENST00000263383	ENSG00000105135	ILVBL	TRUE	FALSE
chr19	15124924	C	T	ENST00000263383	ENSG00000105135	ILVBL	TRUE	FALSE
chr19	15124927	T	A	ENST00000263383	ENSG00000105135	ILVBL	TRUE	TRUE
chr19	15124939	G	A	ENST00000263383	ENSG00000105135	ILVBL	TRUE	TRUE
chr19	15124940	A	C	ENST00000263383	ENSG00000105135	ILVBL	TRUE	TRUE
chr19	15124940	A	T	ENST00000263383	ENSG00000105135	ILVBL	TRUE	TRUE
chr19	15124974	A	T	ENST00000263383	ENSG00000105135	ILVBL	TRUE	TRUE
chr19	15124994	G	T	ENST00000263383	ENSG00000105135	ILVBL	TRUE	FALSE
chr19	15125022	A	C	ENST00000263383	ENSG00000105135	ILVBL	FALSE	FALSE
chr19	15125022	A	T	ENST00000263383	ENSG00000105135	ILVBL	FALSE	FALSE
chr19	15125056	C	A	ENST00000263383	ENSG00000105135	ILVBL	FALSE	FALSE
chr19	15125070	C	A	ENST00000263383	ENSG00000105135	ILVBL	TRUE	FALSE
chr19	15125070	C	G	ENST00000263383	ENSG00000105135	ILVBL	TRUE	FALSE
chr19	15125070	C	T	ENST00000263383	ENSG00000105135	ILVBL	TRUE	FALSE
chr19	15125071	T	A	ENST00000263383	ENSG00000105135	ILVBL	TRUE	FALSE
chr19	15125071	T	C	ENST00000263383	ENSG00000105135	ILVBL	TRUE	FALSE
chr19	15125071	T	G	ENST00000263383	ENSG00000105135	ILVBL	TRUE	FALSE
chr19	15125654	A	C	ENST00000263383	ENSG00000105135	ILVBL	FALSE	FALSE
chr19	15125654	A	G	ENST00000263383	ENSG00000105135	ILVBL	FALSE	FALSE
chr19	15125654	A	T	ENST00000263383	ENSG00000105135	ILVBL	FALSE	FALSE
chr19	15125655	C	A	ENST00000263383	ENSG00000105135	ILVBL	FALSE	FALSE
chr19	15125655	C	G	ENST00000263383	ENSG00000105135	ILVBL	FALSE	FALSE
chr19	15125655	C	T	ENST00000263383	ENSG00000105135	ILVBL	FALSE	FALSE
chr19	15160669	A	T	ENST00000263388	ENSG00000074181	NOTCH3	FALSE	FALSE
chr19	15160676	G	A	ENST00000263388	ENSG00000074181	NOTCH3	FALSE	FALSE
chr19	15160682	T	A	ENST00000263388	ENSG00000074181	NOTCH3	FALSE	FALSE
chr19	15160694	C	A	ENST00000263388	ENSG00000074181	NOTCH3	FALSE	FALSE
chr19	15160700	G	A	ENST00000263388	ENSG00000074181	NOTCH3	FALSE	FALSE
chr19	15160712	G	A	ENST00000263388	ENSG00000074181	NOTCH3	FALSE	FALSE
chr19	15160718	G	A	ENST00000263388	ENSG00000074181	NOTCH3	FALSE	FALSE
chr19	15160724	G	A	ENST00000263388	ENSG00000074181	NOTCH3	FALSE	FALSE
chr19	15160747	A	T	ENST00000263388	ENSG00000074181	NOTCH3	FALSE	FALSE
chr19	15160760	G	A	ENST00000263388	ENSG00000074181	NOTCH3	FALSE	FALSE
chr19	15160826	C	A	ENST00000263388	ENSG00000074181	NOTCH3	FALSE	FALSE
chr19	15160830	C	T	ENST00000263388	ENSG00000074181	NOTCH3	FALSE	FALSE
chr19	15160831	C	T	ENST00000263388	ENSG00000074181	NOTCH3	FALSE	FALSE
chr19	15160837	G	C	ENST00000263388	ENSG00000074181	NOTCH3	FALSE	FALSE
chr19	15160837	G	T	ENST00000263388	ENSG00000074181	NOTCH3	FALSE	FALSE
chr19	15160852	G	C	ENST00000263388	ENSG00000074181	NOTCH3	FALSE	FALSE
chr19	15160852	G	T	ENST00000263388	ENSG00000074181	NOTCH3	FALSE	FALSE
chr19	15160863	C	T	ENST00000263388	ENSG00000074181	NOTCH3	FALSE	FALSE
chr19	15160864	C	T	ENST00000263388	ENSG00000074181	NOTCH3	FALSE	FALSE
chr19	15160871	C	A	ENST00000263388	ENSG00000074181	NOTCH3	FALSE	FALSE
chr19	15160880	C	A	ENST00000263388	ENSG00000074181	NOTCH3	FALSE	FALSE
chr19	15160896	G	C	ENST00000263388	ENSG00000074181	NOTCH3	FALSE	FALSE
chr19	15160896	G	T	ENST00000263388	ENSG00000074181	NOTCH3	FALSE	FALSE
chr19	15160907	C	A	ENST00000263388	ENSG00000074181	NOTCH3	FALSE	FALSE
chr19	15160934	T	A	ENST00000263388	ENSG00000074181	NOTCH3	FALSE	FALSE
chr19	15160965	G	C	ENST00000263388	ENSG00000074181	NOTCH3	FALSE	FALSE
chr19	15160965	G	T	ENST00000263388	ENSG00000074181	NOTCH3	FALSE	FALSE
chr19	15160970	C	A	ENST00000263388	ENSG00000074181	NOTCH3	FALSE	FALSE
chr19	15160973	C	A	ENST00000263388	ENSG00000074181	NOTCH3	FALSE	FALSE
chr19	15160982	C	A	ENST00000263388	ENSG00000074181	NOTCH3	FALSE	FALSE
chr19	15160995	G	C	ENST00000263388	ENSG00000074181	NOTCH3	FALSE	FALSE
chr19	15160995	G	T	ENST00000263388	ENSG00000074181	NOTCH3	FALSE	FALSE
chr19	15161012	C	A	ENST00000263388	ENSG00000074181	NOTCH3	FALSE	FALSE
chr19	15161015	G	A	ENST00000263388	ENSG00000074181	NOTCH3	FALSE	FALSE
chr19	15161048	G	A	ENST00000263388	ENSG00000074181	NOTCH3	FALSE	FALSE
chr19	15161054	C	A	ENST00000263388	ENSG00000074181	NOTCH3	FALSE	FALSE
chr19	15161077	G	T	ENST00000263388	ENSG00000074181	NOTCH3	FALSE	FALSE
chr19	15161112	C	T	ENST00000263388	ENSG00000074181	NOTCH3	FALSE	FALSE
chr19	15161113	C	T	ENST00000263388	ENSG00000074181	NOTCH3	FALSE	FALSE
chr19	15161160	A	T	ENST00000263388	ENSG00000074181	NOTCH3	FALSE	FALSE
chr19	15161165	C	A	ENST00000263388	ENSG00000074181	NOTCH3	FALSE	FALSE
chr19	15161168	C	A	ENST00000263388	ENSG00000074181	NOTCH3	FALSE	FALSE
chr19	15161177	G	A	ENST00000263388	ENSG00000074181	NOTCH3	FALSE	FALSE
chr19	15161213	G	A	ENST00000263388	ENSG00000074181	NOTCH3	FALSE	FALSE
chr19	15161247	A	C	ENST00000263388	ENSG00000074181	NOTCH3	FALSE	FALSE
chr19	15161247	A	T	ENST00000263388	ENSG00000074181	NOTCH3	FALSE	FALSE
chr19	15161258	C	A	ENST00000263388	ENSG00000074181	NOTCH3	FALSE	FALSE
chr19	15161317	G	T	ENST00000263388	ENSG00000074181	NOTCH3	FALSE	FALSE
chr19	15161329	G	T	ENST00000263388	ENSG00000074181	NOTCH3	FALSE	FALSE
chr19	15161341	G	T	ENST00000263388	ENSG00000074181	NOTCH3	FALSE	FALSE
chr19	15161364	G	T	ENST00000263388	ENSG00000074181	NOTCH3	FALSE	FALSE
chr19	15161381	T	A	ENST00000263388	ENSG00000074181	NOTCH3	FALSE	FALSE
chr19	15161384	T	A	ENST00000263388	ENSG00000074181	NOTCH3	FALSE	FALSE
chr19	15161405	G	A	ENST00000263388	ENSG00000074181	NOTCH3	FALSE	FALSE
chr19	15161423	T	A	ENST00000263388	ENSG00000074181	NOTCH3	FALSE	FALSE
chr19	15161444	T	A	ENST00000263388	ENSG00000074181	NOTCH3	FALSE	FALSE
chr19	15161447	T	A	ENST00000263388	ENSG00000074181	NOTCH3	FALSE	FALSE
chr19	15161455	G	T	ENST00000263388	ENSG00000074181	NOTCH3	FALSE	FALSE
chr19	15161459	G	A	ENST00000263388	ENSG00000074181	NOTCH3	FALSE	FALSE
chr19	15161468	T	A	ENST00000263388	ENSG00000074181	NOTCH3	FALSE	FALSE
chr19	15161496	A	T	ENST00000263388	ENSG00000074181	NOTCH3	FALSE	FALSE
chr19	15161552	G	A	ENST00000263388	ENSG00000074181	NOTCH3	FALSE	FALSE
chr19	15161560	A	T	ENST00000263388	ENSG00000074181	NOTCH3	FALSE	FALSE
chr19	15161576	G	A	ENST00000263388	ENSG00000074181	NOTCH3	FALSE	FALSE
chr19	15161585	T	A	ENST00000263388	ENSG00000074181	NOTCH3	FALSE	FALSE
chr19	15161588	C	A	ENST00000263388	ENSG00000074181	NOTCH3	FALSE	FALSE
chr19	15161591	G	A	ENST00000263388	ENSG00000074181	NOTCH3	FALSE	FALSE
chr19	15161633	C	A	ENST00000263388	ENSG00000074181	NOTCH3	FALSE	FALSE
chr19	15161653	A	T	ENST00000263388	ENSG00000074181	NOTCH3	FALSE	FALSE
chr19	15161663	T	A	ENST00000263388	ENSG00000074181	NOTCH3	FALSE	FALSE
chr19	15161672	C	A	ENST00000263388	ENSG00000074181	NOTCH3	FALSE	FALSE
chr19	15161673	A	C	ENST00000263388	ENSG00000074181	NOTCH3	FALSE	FALSE
chr19	15161673	A	T	ENST00000263388	ENSG00000074181	NOTCH3	FALSE	FALSE
chr19	15161684	C	A	ENST00000263388	ENSG00000074181	NOTCH3	FALSE	FALSE
chr19	15161711	C	A	ENST00000263388	ENSG00000074181	NOTCH3	FALSE	FALSE
chr19	15161714	C	A	ENST00000263388	ENSG00000074181	NOTCH3	FALSE	FALSE
chr19	15161715	C	A	ENST00000263388	ENSG00000074181	NOTCH3	TRUE	FALSE
chr19	15161715	C	G	ENST00000263388	ENSG00000074181	NOTCH3	TRUE	FALSE
chr19	15161715	C	T	ENST00000263388	ENSG00000074181	NOTCH3	TRUE	FALSE
chr19	15161716	T	A	ENST00000263388	ENSG00000074181	NOTCH3	TRUE	FALSE
chr19	15161716	T	C	ENST00000263388	ENSG00000074181	NOTCH3	TRUE	FALSE
chr19	15161716	T	G	ENST00000263388	ENSG00000074181	NOTCH3	TRUE	FALSE
chr19	15162463	A	C	ENST00000263388	ENSG00000074181	NOTCH3	TRUE	FALSE
chr19	15162463	A	G	ENST00000263388	ENSG00000074181	NOTCH3	FALSE	FALSE
chr19	15162463	A	T	ENST00000263388	ENSG00000074181	NOTCH3	TRUE	FALSE
chr19	15162464	C	A	ENST00000263388	ENSG00000074181	NOTCH3	TRUE	FALSE
chr19	15162464	C	G	ENST00000263388	ENSG00000074181	NOTCH3	TRUE	FALSE
chr19	15162464	C	T	ENST00000263388	ENSG00000074181	NOTCH3	TRUE	FALSE
chr19	15162467	T	A	ENST00000263388	ENSG00000074181	NOTCH3	FALSE	FALSE
chr19	15162476	G	A	ENST00000263388	ENSG00000074181	NOTCH3	FALSE	FALSE
chr19	15162485	T	A	ENST00000263388	ENSG00000074181	NOTCH3	FALSE	FALSE
chr19	15162494	C	A	ENST00000263388	ENSG00000074181	NOTCH3	FALSE	FALSE
chr19	15162500	T	A	ENST00000263388	ENSG00000074181	NOTCH3	FALSE	FALSE
chr19	15162511	A	T	ENST00000263388	ENSG00000074181	NOTCH3	FALSE	FALSE
chr19	15162521	C	A	ENST00000263388	ENSG00000074181	NOTCH3	TRUE	TRUE
chr19	15162543	C	T	ENST00000263388	ENSG00000074181	NOTCH3	TRUE	TRUE
chr19	15162544	C	T	ENST00000263388	ENSG00000074181	NOTCH3	TRUE	TRUE
chr19	15162550	A	C	ENST00000263388	ENSG00000074181	NOTCH3	TRUE	TRUE
chr19	15162550	A	T	ENST00000263388	ENSG00000074181	NOTCH3	TRUE	TRUE
chr19	15162556	G	C	ENST00000263388	ENSG00000074181	NOTCH3	TRUE	TRUE
chr19	15162556	G	T	ENST00000263388	ENSG00000074181	NOTCH3	TRUE	TRUE
chr19	15162560	T	A	ENST00000263388	ENSG00000074181	NOTCH3	TRUE	TRUE
chr19	15162563	C	A	ENST00000263388	ENSG00000074181	NOTCH3	TRUE	FALSE
chr19	15162563	C	G	ENST00000263388	ENSG00000074181	NOTCH3	TRUE	FALSE
chr19	15162563	C	T	ENST00000263388	ENSG00000074181	NOTCH3	TRUE	FALSE
chr19	15162564	T	A	ENST00000263388	ENSG00000074181	NOTCH3	TRUE	FALSE
chr19	15162564	T	C	ENST00000263388	ENSG00000074181	NOTCH3	TRUE	FALSE
chr19	15162564	T	G	ENST00000263388	ENSG00000074181	NOTCH3	TRUE	FALSE
chr19	15165366	A	C	ENST00000263388	ENSG00000074181	NOTCH3	TRUE	FALSE
chr19	15165366	A	G	ENST00000263388	ENSG00000074181	NOTCH3	TRUE	FALSE
chr19	15165366	A	T	ENST00000263388	ENSG00000074181	NOTCH3	TRUE	FALSE
chr19	15165367	C	A	ENST00000263388	ENSG00000074181	NOTCH3	TRUE	FALSE
chr19	15165367	C	G	ENST00000263388	ENSG00000074181	NOTCH3	TRUE	FALSE
chr19	15165367	C	T	ENST00000263388	ENSG00000074181	NOTCH3	TRUE	FALSE
chr19	15165374	C	A	ENST00000263388	ENSG00000074181	NOTCH3	TRUE	TRUE
chr19	15165413	C	A	ENST00000263388	ENSG00000074181	NOTCH3	TRUE	TRUE
chr19	15165416	C	A	ENST00000263388	ENSG00000074181	NOTCH3	TRUE	TRUE
chr19	15165428	C	A	ENST00000263388	ENSG00000074181	NOTCH3	TRUE	TRUE
chr19	15165463	G	C	ENST00000263388	ENSG00000074181	NOTCH3	TRUE	TRUE
chr19	15165463	G	T	ENST00000263388	ENSG00000074181	NOTCH3	TRUE	TRUE
chr19	15165487	A	T	ENST00000263388	ENSG00000074181	NOTCH3	TRUE	TRUE
chr19	15165506	G	A	ENST00000263388	ENSG00000074181	NOTCH3
chr19	15165516	C	A	ENST00000263388	ENSG00000074181	NOTCH3	TRUE	FALSE
chr19	15165516	C	G	ENST00000263388	ENSG00000074181	NOTCH3	TRUE	FALSE
chr19	15165516	C	T	ENST00000263388	ENSG00000074181	NOTCH3	TRUE	FALSE
chr19	15165517	T	A	ENST00000263388	ENSG00000074181	NOTCH3	TRUE	FALSE
chr19	15165517	T	C	ENST00000263388	ENSG00000074181	NOTCH3	TRUE	FALSE
chr19	15165517	T	G	ENST00000263388	ENSG00000074181	NOTCH3	TRUE	FALSE
chr19	15165785	A	C	ENST00000263388	ENSG00000074181	NOTCH3	TRUE	FALSE
chr19	15165785	A	G	ENST00000263388	ENSG00000074181	NOTCH3	TRUE	FALSE
chr19	15165785	A	T	ENST00000263388	ENSG00000074181	NOTCH3	TRUE	FALSE
chr19	15165786	C	A	ENST00000263388	ENSG00000074181	NOTCH3	TRUE	FALSE
chr19	15165786	C	G	ENST00000263388	ENSG00000074181	NOTCH3	TRUE	FALSE
chr19	15165786	C	T	ENST00000263388	ENSG00000074181	NOTCH3	TRUE	FALSE
chr19	15165789	G	A	ENST00000263388	ENSG00000074181	NOTCH3	TRUE	TRUE
chr19	15165801	G	A	ENST00000263388	ENSG00000074181	NOTCH3	TRUE	TRUE
chr19	15165842	G	C	ENST00000263388	ENSG00000074181	NOTCH3	TRUE	TRUE
chr19	15165842	G	T	ENST00000263388	ENSG00000074181	NOTCH3	TRUE	TRUE
chr19	15165852	G	A	ENST00000263388	ENSG00000074181	NOTCH3	TRUE	TRUE
chr19	15165888	T	A	ENST00000263388	ENSG00000074181	NOTCH3	TRUE	TRUE
chr19	15165907	A	C	ENST00000263388	ENSG00000074181	NOTCH3	TRUE	TRUE
chr19	15165907	A	T	ENST00000263388	ENSG00000074181	NOTCH3	TRUE	TRUE
chr19	15165926	A	T	ENST00000263388	ENSG00000074181	NOTCH3	TRUE	TRUE
chr19	15165936	C	A	ENST00000263388	ENSG00000074181	NOTCH3	TRUE	TRUE
chr19	15165966	G	A	ENST00000263388	ENSG00000074181	NOTCH3	TRUE	TRUE
chr19	15165975	G	A	ENST00000263388	ENSG00000074181	NOTCH3	TRUE	TRUE
chr19	15165976	G	T	ENST00000263388	ENSG00000074181	NOTCH3	TRUE	TRUE
chr19	15166004	G	C	ENST00000263388	ENSG00000074181	NOTCH3	TRUE	TRUE
chr19	15166004	G	T	ENST00000263388	ENSG00000074181	NOTCH3	TRUE	TRUE
chr19	15166020	C	A	ENST00000263388	ENSG00000074181	NOTCH3	TRUE	TRUE
chr19	15166026	C	A	ENST00000263388	ENSG00000074181	NOTCH3	TRUE	TRUE
chr19	15166029	C	A	ENST00000263388	ENSG00000074181	NOTCH3	TRUE	TRUE
chr19	15166044	C	A	ENST00000263388	ENSG00000074181	NOTCH3	TRUE	TRUE
chr19	15166057	A	T	ENST00000263388	ENSG00000074181	NOTCH3	TRUE	TRUE
chr19	15166092	C	A	ENST00000263388	ENSG00000074181	NOTCH3	TRUE	FALSE
chr19	15166092	C	G	ENST00000263388	ENSG00000074181	NOTCH3	TRUE	FALSE
chr19	15166092	C	T	ENST00000263388	ENSG00000074181	NOTCH3	TRUE	FALSE
chr19	15166093	T	A	ENST00000263388	ENSG00000074181	NOTCH3	TRUE	FALSE
chr19	15166093	T	C	ENST00000263388	ENSG00000074181	NOTCH3	TRUE	FALSE
chr19	15166093	T	G	ENST00000263388	ENSG00000074181	NOTCH3	TRUE	FALSE
chr19	15167247	A	C	ENST00000263388	ENSG00000074181	NOTCH3	TRUE	FALSE
chr19	15167247	A	G	ENST00000263388	ENSG00000074181	NOTCH3	TRUE	FALSE
chr19	15167247	A	T	ENST00000263388	ENSG00000074181	NOTCH3	TRUE	FALSE
chr19	15167248	C	A	ENST00000263388	ENSG00000074181	NOTCH3	TRUE	FALSE
chr19	15167248	C	G	ENST00000263388	ENSG00000074181	NOTCH3	TRUE	FALSE
chr19	15167248	C	T	ENST00000263388	ENSG00000074181	NOTCH3	TRUE	FALSE
chr19	15167297	G	A	ENST00000263388	ENSG00000074181	NOTCH3	TRUE	TRUE
chr19	15167357	G	A	ENST00000263388	ENSG00000074181	NOTCH3	TRUE	TRUE
chr19	15167361	C	T	ENST00000263388	ENSG00000074181	NOTCH3	TRUE	TRUE
chr19	15167362	C	T	ENST00000263388	ENSG00000074181	NOTCH3	TRUE	TRUE
chr19	15167366	G	A	ENST00000263388	ENSG00000074181	NOTCH3	TRUE	TRUE
chr19	15167370	G	T	ENST00000263388	ENSG00000074181	NOTCH3	TRUE	TRUE
chr19	15167384	C	A	ENST00000263388	ENSG00000074181	NOTCH3	TRUE	TRUE
chr19	15167387	C	A	ENST00000263388	ENSG00000074181	NOTCH3	TRUE	TRUE
chr19	15167405	C	A	ENST00000263388	ENSG00000074181	NOTCH3	TRUE	TRUE
chr19	15167408	C	A	ENST00000263388	ENSG00000074181	NOTCH3	TRUE	TRUE
chr19	15167412	C	A	ENST00000263388	ENSG00000074181	NOTCH3	TRUE	FALSE
chr19	15167412	C	G	ENST00000263388	ENSG00000074181	NOTCH3	TRUE	FALSE
chr19	15167412	C	T	ENST00000263388	ENSG00000074181	NOTCH3	TRUE	FALSE
chr19	15167413	T	A	ENST00000263388	ENSG00000074181	NOTCH3	TRUE	FALSE
chr19	15167413	T	C	ENST00000263388	ENSG00000074181	NOTCH3	TRUE	FALSE
chr19	15167413	T	G	ENST00000263388	ENSG00000074181	NOTCH3	TRUE	FALSE
chr19	15170084	A	C	ENST00000263388	ENSG00000074181	NOTCH3	TRUE	FALSE
chr19	15170084	A	G	ENST00000263388	ENSG00000074181	NOTCH3	TRUE	FALSE
chr19	15170084	A	T	ENST00000263388	ENSG00000074181	NOTCH3	TRUE	FALSE
chr19	15170085	C	A	ENST00000263388	ENSG00000074181	NOTCH3	TRUE	FALSE
chr19	15170085	C	G	ENST00000263388	ENSG00000074181	NOTCH3	TRUE	FALSE
chr19	15170085	C	T	ENST00000263388	ENSG00000074181	NOTCH3	TRUE	FALSE
chr19	15170088	T	A	ENST00000263388	ENSG00000074181	NOTCH3	TRUE	TRUE
chr19	15170097	T	A	ENST00000263388	ENSG00000074181	NOTCH3	TRUE	TRUE
chr19	15170103	C	A	ENST00000263388	ENSG00000074181	NOTCH3	TRUE	TRUE
chr19	15170107	G	T	ENST00000263388	ENSG00000074181	NOTCH3	TRUE	TRUE
chr19	15170112	C	A	ENST00000263388	ENSG00000074181	NOTCH3	TRUE	TRUE
chr19	15170122	C	T	ENST00000263388	ENSG00000074181	NOTCH3	TRUE	TRUE
chr19	15170123	C	T	ENST00000263388	ENSG00000074181	NOTCH3	TRUE	TRUE
chr19	15170139	C	A	ENST00000263388	ENSG00000074181	NOTCH3	TRUE	TRUE
chr19	15170154	C	A	ENST00000263388	ENSG00000074181	NOTCH3	TRUE	TRUE
chr19	15170160	T	A	ENST00000263388	ENSG00000074181	NOTCH3	TRUE	TRUE
chr19	15170171	C	A	ENST00000263388	ENSG00000074181	NOTCH3	TRUE	FALSE
chr19	15170171	C	G	ENST00000263388	ENSG00000074181	NOTCH3	TRUE	FALSE
chr19	15170171	C	T	ENST00000263388	ENSG00000074181	NOTCH3	TRUE	FALSE
chr19	15170172	T	A	ENST00000263388	ENSG00000074181	NOTCH3	TRUE	FALSE
chr19	15170172	T	C	ENST00000263388	ENSG00000074181	NOTCH3	TRUE	FALSE
chr19	15170172	T	G	ENST00000263388	ENSG00000074181	NOTCH3	TRUE	FALSE
chr19	15170329	A	C	ENST00000263388	ENSG00000074181	NOTCH3	TRUE	FALSE
chr19	15170329	A	G	ENST00000263388	ENSG00000074181	NOTCH3	TRUE	FALSE
chr19	15170329	A	T	ENST00000263388	ENSG00000074181	NOTCH3	TRUE	FALSE
chr19	15170330	C	A	ENST00000263388	ENSG00000074181	NOTCH3	TRUE	FALSE
chr19	15170330	C	G	ENST00000263388	ENSG00000074181	NOTCH3	TRUE	FALSE
chr19	15170330	C	T	ENST00000263388	ENSG00000074181	NOTCH3	TRUE	FALSE
chr19	15170332	T	A	ENST00000263388	ENSG00000074181	NOTCH3	TRUE	TRUE
chr19	15170350	G	A	ENST00000263388	ENSG00000074181	NOTCH3	TRUE	TRUE
chr19	15170362	C	A	ENST00000263388	ENSG00000074181	NOTCH3	TRUE	TRUE
chr19	15170374	T	A	ENST00000263388	ENSG00000074181	NOTCH3	TRUE	TRUE
chr19	15170395	T	A	ENST00000263388	ENSG00000074181	NOTCH3	TRUE	TRUE
chr19	15170403	G	C	ENST00000263388	ENSG00000074181	NOTCH3	TRUE	TRUE
chr19	15170403	G	T	ENST00000263388	ENSG00000074181	NOTCH3	TRUE	TRUE
chr19	15170413	C	A	ENST00000263388	ENSG00000074181	NOTCH3	TRUE	TRUE
chr19	15170420	C	T	ENST00000263388	ENSG00000074181	NOTCH3	TRUE	TRUE
chr19	15170421	C	T	ENST00000263388	ENSG00000074181	NOTCH3	TRUE	TRUE
chr19	15170437	C	A	ENST00000263388	ENSG00000074181	NOTCH3	TRUE	TRUE
chr19	15170443	T	A	ENST00000263388	ENSG00000074181	NOTCH3	TRUE	TRUE
chr19	15170487	A	T	ENST00000263388	ENSG00000074181	NOTCH3	TRUE	TRUE
chr19	15170533	C	A	ENST00000263388	ENSG00000074181	NOTCH3	TRUE	TRUE
chr19	15170542	C	A	ENST00000263388	ENSG00000074181	NOTCH3	TRUE	TRUE
chr19	15170551	C	A	ENST00000263388	ENSG00000074181	NOTCH3	TRUE	TRUE
chr19	15170554	C	A	ENST00000263388	ENSG00000074181	NOTCH3	TRUE	FALSE
chr19	15170554	C	G	ENST00000263388	ENSG00000074181	NOTCH3	TRUE	FALSE
chr19	15170554	C	T	ENST00000263388	ENSG00000074181	NOTCH3	TRUE	FALSE
chr19	15170555	T	A	ENST00000263388	ENSG00000074181	NOTCH3	TRUE	FALSE
chr19	15170555	T	C	ENST00000263388	ENSG00000074181	NOTCH3	TRUE	FALSE
chr19	15170555	T	G	ENST00000263388	ENSG00000074181	NOTCH3	TRUE	FALSE
chr19	15170669	A	C	ENST00000263388	ENSG00000074181	NOTCH3	TRUE	FALSE
chr19	15170669	A	G	ENST00000263388	ENSG00000074181	NOTCH3	TRUE	FALSE
chr19	15170669	A	T	ENST00000263388	ENSG00000074181	NOTCH3	TRUE	FALSE
chr19	15170670	C	A	ENST00000263388	ENSG00000074181	NOTCH3	TRUE	FALSE
chr19	15170670	C	G	ENST00000263388	ENSG00000074181	NOTCH3	TRUE	FALSE
chr19	15170670	C	T	ENST00000263388	ENSG00000074181	NOTCH3	TRUE	FALSE
chr19	15170690	G	C	ENST00000263388	ENSG00000074181	NOTCH3
chr19	15170690	G	T	ENST00000263388	ENSG00000074181	NOTCH3
chr19	15170710	C	A	ENST00000263388	ENSG00000074181	NOTCH3	TRUE	TRUE
chr19	15170718	G	C	ENST00000263388	ENSG00000074181	NOTCH3	TRUE	TRUE
chr19	15170718	G	T	ENST00000263388	ENSG00000074181	NOTCH3	TRUE	TRUE
chr19	15170721	A	T	ENST00000263388	ENSG00000074181	NOTCH3	TRUE	TRUE
chr19	15170728	C	A	ENST00000263388	ENSG00000074181	NOTCH3	TRUE	TRUE
chr19	15170732	G	C	ENST00000263388	ENSG00000074181	NOTCH3	TRUE	TRUE
chr19	15170732	G	T	ENST00000263388	ENSG00000074181	NOTCH3	TRUE	TRUE
chr19	15170749	G	A	ENST00000263388	ENSG00000074181	NOTCH3	TRUE	TRUE
chr19	15170762	G	T	ENST00000263388	ENSG00000074181	NOTCH3	TRUE	TRUE
chr19	15170776	C	A	ENST00000263388	ENSG00000074181	NOTCH3	TRUE	TRUE
chr19	15170781	G	T	ENST00000263388	ENSG00000074181	NOTCH3	TRUE	TRUE
chr19	15170785	G	A	ENST00000263388	ENSG00000074181	NOTCH3	TRUE	TRUE
chr19	15170789	G	T	ENST00000263388	ENSG00000074181	NOTCH3	TRUE	TRUE
chr19	15170809	C	A	ENST00000263388	ENSG00000074181	NOTCH3	TRUE	TRUE
chr19	15170823	G	T	ENST00000263388	ENSG00000074181	NOTCH3	TRUE	TRUE
chr19	15170826	C	A	ENST00000263388	ENSG00000074181	NOTCH3	TRUE	FALSE
chr19	15170826	C	G	ENST00000263388	ENSG00000074181	NOTCH3	TRUE	FALSE
chr19	15170826	C	T	ENST00000263388	ENSG00000074181	NOTCH3	TRUE	FALSE
chr19	15170827	T	A	ENST00000263388	ENSG00000074181	NOTCH3	TRUE	FALSE
chr19	15170827	T	C	ENST00000263388	ENSG00000074181	NOTCH3	TRUE	FALSE
chr19	15170827	T	G	ENST00000263388	ENSG00000074181	NOTCH3	TRUE	FALSE
chr19	15174066	A	C	ENST00000263388	ENSG00000074181	NOTCH3	TRUE	FALSE
chr19	15174066	A	G	ENST00000263388	ENSG00000074181	NOTCH3	TRUE	FALSE
chr19	15174066	A	T	ENST00000263388	ENSG00000074181	NOTCH3	TRUE	FALSE
chr19	15174067	C	A	ENST00000263388	ENSG00000074181	NOTCH3	TRUE	FALSE
chr19	15174067	C	G	ENST00000263388	ENSG00000074181	NOTCH3	TRUE	FALSE
chr19	15174067	C	T	ENST00000263388	ENSG00000074181	NOTCH3	TRUE	FALSE
chr19	15174078	C	A	ENST00000263388	ENSG00000074181	NOTCH3	TRUE	TRUE
chr19	15174090	C	A	ENST00000263388	ENSG00000074181	NOTCH3	TRUE	TRUE
chr19	15174108	C	A	ENST00000263388	ENSG00000074181	NOTCH3	TRUE	TRUE
chr19	15174130	G	C	ENST00000263388	ENSG00000074181	NOTCH3	TRUE	TRUE
chr19	15174130	G	T	ENST00000263388	ENSG00000074181	NOTCH3	TRUE	TRUE
chr19	15174150	G	A	ENST00000263388	ENSG00000074181	NOTCH3	TRUE	TRUE
chr19	15174179	G	T	ENST00000263388	ENSG00000074181	NOTCH3	TRUE	TRUE
chr19	15174207	G	A	ENST00000263388	ENSG00000074181	NOTCH3	TRUE	TRUE
chr19	15174237	C	A	ENST00000263388	ENSG00000074181	NOTCH3	TRUE	TRUE
chr19	15174240	C	A	ENST00000263388	ENSG00000074181	NOTCH3	TRUE	TRUE
chr19	15174297	C	A	ENST00000263388	ENSG00000074181	NOTCH3	TRUE	TRUE
chr19	15174304	A	T	ENST00000263388	ENSG00000074181	NOTCH3	TRUE	TRUE
chr19	15174319	C	T	ENST00000263388	ENSG00000074181	NOTCH3	TRUE	TRUE
chr19	15174320	C	T	ENST00000263388	ENSG00000074181	NOTCH3	TRUE	TRUE
chr19	15174325	G	T	ENST00000263388	ENSG00000074181	NOTCH3	TRUE	TRUE
chr19	15174330	C	A	ENST00000263388	ENSG00000074181	NOTCH3	TRUE	TRUE
chr19	15174333	C	A	ENST00000263388	ENSG00000074181	NOTCH3	TRUE	TRUE
chr19	15174340	G	T	ENST00000263388	ENSG00000074181	NOTCH3	TRUE	TRUE
chr19	15174348	G	A	ENST00000263388	ENSG00000074181	NOTCH3	TRUE	TRUE
chr19	15174352	G	T	ENST00000263388	ENSG00000074181	NOTCH3	TRUE	TRUE
chr19	15174379	G	T	ENST00000263388	ENSG00000074181	NOTCH3	TRUE	TRUE
chr19	15174382	G	C	ENST00000263388	ENSG00000074181	NOTCH3	TRUE	TRUE
chr19	15174382	G	T	ENST00000263388	ENSG00000074181	NOTCH3	TRUE	TRUE
chr19	15174387	T	A	ENST00000263388	ENSG00000074181	NOTCH3	TRUE	TRUE
chr19	15174390	C	A	ENST00000263388	ENSG00000074181	NOTCH3	TRUE	TRUE
chr19	15174391	G	C	ENST00000263388	ENSG00000074181	NOTCH3	TRUE	TRUE
chr19	15174391	G	T	ENST00000263388	ENSG00000074181	NOTCH3	TRUE	TRUE
chr19	15174401	C	A	ENST00000263388	ENSG00000074181	NOTCH3	TRUE	FALSE
chr19	15174401	C	G	ENST00000263388	ENSG00000074181	NOTCH3	TRUE	FALSE
chr19	15174401	C	T	ENST00000263388	ENSG00000074181	NOTCH3	TRUE	FALSE
chr19	15174402	T	A	ENST00000263388	ENSG00000074181	NOTCH3	TRUE	FALSE
chr19	15174402	T	C	ENST00000263388	ENSG00000074181	NOTCH3	TRUE	FALSE
chr19	15174402	T	G	ENST00000263388	ENSG00000074181	NOTCH3	TRUE	FALSE
chr19	15177523	A	C	ENST00000263388	ENSG00000074181	NOTCH3	TRUE	FALSE
chr19	15177523	A	G	ENST00000263388	ENSG00000074181	NOTCH3	TRUE	FALSE
chr19	15177523	A	T	ENST00000263388	ENSG00000074181	NOTCH3	TRUE	FALSE
chr19	15177524	C	A	ENST00000263388	ENSG00000074181	NOTCH3	TRUE	FALSE
chr19	15177524	C	G	ENST00000263388	ENSG00000074181	NOTCH3	TRUE	FALSE
chr19	15177524	C	T	ENST00000263388	ENSG00000074181	NOTCH3	TRUE	FALSE
chr19	15177527	G	T	ENST00000263388	ENSG00000074181	NOTCH3	TRUE	TRUE
chr19	15177538	C	A	ENST00000263388	ENSG00000074181	NOTCH3	TRUE	TRUE
chr19	15177554	G	T	ENST00000263388	ENSG00000074181	NOTCH3	TRUE	TRUE
chr19	15177569	G	C	ENST00000263388	ENSG00000074181	NOTCH3	TRUE	TRUE
chr19	15177569	G	T	ENST00000263388	ENSG00000074181	NOTCH3	TRUE	TRUE
chr19	15177575	G	T	ENST00000263388	ENSG00000074181	NOTCH3	TRUE	TRUE
chr19	15177585	G	T	ENST00000263388	ENSG00000074181	NOTCH3	TRUE	TRUE
chr19	15177590	G	T	ENST00000263388	ENSG00000074181	NOTCH3	TRUE	TRUE
chr19	15177602	G	T	ENST00000263388	ENSG00000074181	NOTCH3	TRUE	TRUE
chr19	15177626	C	T	ENST00000263388	ENSG00000074181	NOTCH3	TRUE	TRUE
chr19	15177627	C	T	ENST00000263388	ENSG00000074181	NOTCH3	TRUE	TRUE
chr19	15177629	G	T	ENST00000263388	ENSG00000074181	NOTCH3	TRUE	TRUE
chr19	15177634	G	A	ENST00000263388	ENSG00000074181	NOTCH3	TRUE	TRUE
chr19	15177643	C	A	ENST00000263388	ENSG00000074181	NOTCH3	TRUE	TRUE
chr19	15177644	G	T	ENST00000263388	ENSG00000074181	NOTCH3	TRUE	TRUE
chr19	15177649	G	A	ENST00000263388	ENSG00000074181	NOTCH3	TRUE	TRUE
chr19	15177653	C	T	ENST00000263388	ENSG00000074181	NOTCH3	TRUE	TRUE
chr19	15177654	C	T	ENST00000263388	ENSG00000074181	NOTCH3	TRUE	TRUE
chr19	15177675	G	T	ENST00000263388	ENSG00000074181	NOTCH3	TRUE	TRUE
chr19	15177677	G	T	ENST00000263388	ENSG00000074181	NOTCH3	TRUE	TRUE
chr19	15177692	C	T	ENST00000263388	ENSG00000074181	NOTCH3	TRUE	TRUE
chr19	15177693	C	T	ENST00000263388	ENSG00000074181	NOTCH3	TRUE	TRUE
chr19	15177698	G	T	ENST00000263388	ENSG00000074181	NOTCH3	TRUE	TRUE
chr19	15177713	G	T	ENST00000263388	ENSG00000074181	NOTCH3	TRUE	TRUE
chr19	15177718	C	A	ENST00000263388	ENSG00000074181	NOTCH3	TRUE	TRUE
chr19	15177725	G	T	ENST00000263388	ENSG00000074181	NOTCH3	TRUE	TRUE
chr19	15177733	G	A	ENST00000263388	ENSG00000074181	NOTCH3	TRUE	TRUE
chr19	15177745	T	A	ENST00000263388	ENSG00000074181	NOTCH3
chr19	15177751	G	A	ENST00000263388	ENSG00000074181	NOTCH3
chr19	15177752	G	T	ENST00000263388	ENSG00000074181	NOTCH3
chr19	15177767	G	T	ENST00000263388	ENSG00000074181	NOTCH3
chr19	15177778	C	A	ENST00000263388	ENSG00000074181	NOTCH3
chr19	15177781	C	A	ENST00000263388	ENSG00000074181	NOTCH3
chr19	15177783	G	T	ENST00000263388	ENSG00000074181	NOTCH3
chr19	15177790	C	A	ENST00000263388	ENSG00000074181	NOTCH3
chr19	15177811	C	A	ENST00000263388	ENSG00000074181	NOTCH3
chr19	15177812	G	T	ENST00000263388	ENSG00000074181	NOTCH3
chr19	15177827	C	T	ENST00000263388	ENSG00000074181	NOTCH3
chr19	15177828	C	T	ENST00000263388	ENSG00000074181	NOTCH3
chr19	15177835	G	A	ENST00000263388	ENSG00000074181	NOTCH3
chr19	15177839	G	T	ENST00000263388	ENSG00000074181	NOTCH3
chr19	15177845	G	T	ENST00000263388	ENSG00000074181	NOTCH3
chr19	15177878	G	T	ENST00000263388	ENSG00000074181	NOTCH3
chr19	15177896	A	T	ENST00000263388	ENSG00000074181	NOTCH3
chr19	15177911	G	T	ENST00000263388	ENSG00000074181	NOTCH3
chr19	15177939	G	T	ENST00000263388	ENSG00000074181	NOTCH3
chr19	15177956	G	T	ENST00000263388	ENSG00000074181	NOTCH3
chr19	15177967	C	A	ENST00000263388	ENSG00000074181	NOTCH3
chr19	15177969	G	T	ENST00000263388	ENSG00000074181	NOTCH3
chr19	15177972	A	T	ENST00000263388	ENSG00000074181	NOTCH3
chr19	15177983	G	T	ENST00000263388	ENSG00000074181	NOTCH3
chr19	15177989	G	T	ENST00000263388	ENSG00000074181	NOTCH3
chr19	15178012	G	A	ENST00000263388	ENSG00000074181	NOTCH3	TRUE	TRUE
chr19	15178015	G	A	ENST00000263388	ENSG00000074181	NOTCH3	TRUE	TRUE
chr19	15178016	G	T	ENST00000263388	ENSG00000074181	NOTCH3	TRUE	TRUE
chr19	15178034	G	T	ENST00000263388	ENSG00000074181	NOTCH3	TRUE	TRUE
chr19	15178039	G	A	ENST00000263388	ENSG00000074181	NOTCH3	TRUE	TRUE
chr19	15178045	C	A	ENST00000263388	ENSG00000074181	NOTCH3	TRUE	TRUE
chr19	15178049	G	T	ENST00000263388	ENSG00000074181	NOTCH3	TRUE	TRUE
chr19	15178069	C	A	ENST00000263388	ENSG00000074181	NOTCH3	TRUE	TRUE
chr19	15178070	G	T	ENST00000263388	ENSG00000074181	NOTCH3	TRUE	TRUE
chr19	15178082	C	T	ENST00000263388	ENSG00000074181	NOTCH3	TRUE	TRUE
chr19	15178083	C	T	ENST00000263388	ENSG00000074181	NOTCH3	TRUE	TRUE
chr19	15178091	C	A	ENST00000263388	ENSG00000074181	NOTCH3	FALSE	FALSE
chr19	15178091	C	G	ENST00000263388	ENSG00000074181	NOTCH3	FALSE	FALSE
chr19	15178091	C	T	ENST00000263388	ENSG00000074181	NOTCH3	FALSE	FALSE
chr19	15178092	T	A	ENST00000263388	ENSG00000074181	NOTCH3	FALSE	FALSE
chr19	15178092	T	C	ENST00000263388	ENSG00000074181	NOTCH3	FALSE	FALSE
chr19	15178092	T	G	ENST00000263388	ENSG00000074181	NOTCH3	FALSE	FALSE
chr19	15178821	A	C	ENST00000263388	ENSG00000074181	NOTCH3	FALSE	FALSE
chr19	15178821	A	G	ENST00000263388	ENSG00000074181	NOTCH3	FALSE	FALSE
chr19	15178821	A	T	ENST00000263388	ENSG00000074181	NOTCH3	FALSE	FALSE
chr19	15178822	C	A	ENST00000263388	ENSG00000074181	NOTCH3	FALSE	FALSE
chr19	15178822	C	G	ENST00000263388	ENSG00000074181	NOTCH3	FALSE	FALSE
chr19	15178822	C	T	ENST00000263388	ENSG00000074181	NOTCH3	FALSE	FALSE
chr19	15178825	G	A	ENST00000263388	ENSG00000074181	NOTCH3	TRUE	TRUE
chr19	15178829	A	T	ENST00000263388	ENSG00000074181	NOTCH3	TRUE	TRUE
chr19	15178835	A	T	ENST00000263388	ENSG00000074181	NOTCH3	TRUE	TRUE
chr19	15178877	G	T	ENST00000263388	ENSG00000074181	NOTCH3	TRUE	TRUE
chr19	15178882	G	A	ENST00000263388	ENSG00000074181	NOTCH3	TRUE	TRUE
chr19	15178888	C	A	ENST00000263388	ENSG00000074181	NOTCH3	TRUE	TRUE
chr19	15178894	G	A	ENST00000263388	ENSG00000074181	NOTCH3	TRUE	TRUE
chr19	15178895	G	T	ENST00000263388	ENSG00000074181	NOTCH3	TRUE	TRUE
chr19	15178903	G	A	ENST00000263388	ENSG00000074181	NOTCH3	TRUE	TRUE
chr19	15178909	C	A	ENST00000263388	ENSG00000074181	NOTCH3	TRUE	TRUE
chr19	15178910	G	T	ENST00000263388	ENSG00000074181	NOTCH3	TRUE	TRUE
chr19	15178930	G	A	ENST00000263388	ENSG00000074181	NOTCH3	TRUE	TRUE
chr19	15178931	A	T	ENST00000263388	ENSG00000074181	NOTCH3	TRUE	TRUE
chr19	15178942	C	A	ENST00000263388	ENSG00000074181	NOTCH3	FALSE	FALSE
chr19	15178942	C	G	ENST00000263388	ENSG00000074181	NOTCH3	FALSE	FALSE
chr19	15178942	C	T	ENST00000263388	ENSG00000074181	NOTCH3	FALSE	FALSE
chr19	15178943	T	A	ENST00000263388	ENSG00000074181	NOTCH3	FALSE	FALSE
chr19	15178943	T	C	ENST00000263388	ENSG00000074181	NOTCH3	FALSE	FALSE
chr19	15178943	T	G	ENST00000263388	ENSG00000074181	NOTCH3	FALSE	FALSE
chr19	15179023	A	C	ENST00000263388	ENSG00000074181	NOTCH3	TRUE	FALSE
chr19	15179023	A	G	ENST00000263388	ENSG00000074181	NOTCH3	FALSE	FALSE
chr19	15179023	A	T	ENST00000263388	ENSG00000074181	NOTCH3	TRUE	FALSE
chr19	15179024	C	A	ENST00000263388	ENSG00000074181	NOTCH3	TRUE	FALSE
chr19	15179024	C	G	ENST00000263388	ENSG00000074181	NOTCH3	TRUE	FALSE
chr19	15179024	C	T	ENST00000263388	ENSG00000074181	NOTCH3	TRUE	FALSE
chr19	15179027	G	C	ENST00000263388	ENSG00000074181	NOTCH3	TRUE	TRUE
chr19	15179027	G	T	ENST00000263388	ENSG00000074181	NOTCH3	TRUE	TRUE
chr19	15179041	A	T	ENST00000263388	ENSG00000074181	NOTCH3	TRUE	TRUE
chr19	15179047	G	T	ENST00000263388	ENSG00000074181	NOTCH3	TRUE	TRUE
chr19	15179061	C	A	ENST00000263388	ENSG00000074181	NOTCH3	TRUE	TRUE
chr19	15179073	G	A	ENST00000263388	ENSG00000074181	NOTCH3	TRUE	TRUE
chr19	15179077	G	T	ENST00000263388	ENSG00000074181	NOTCH3	TRUE	TRUE
chr19	15179101	G	T	ENST00000263388	ENSG00000074181	NOTCH3	TRUE	TRUE
chr19	15179111	G	C	ENST00000263388	ENSG00000074181	NOTCH3	TRUE	TRUE
chr19	15179111	G	T	ENST00000263388	ENSG00000074181	NOTCH3	TRUE	TRUE
chr19	15179116	A	T	ENST00000263388	ENSG00000074181	NOTCH3	TRUE	TRUE
chr19	15179121	C	A	ENST00000263388	ENSG00000074181	NOTCH3	TRUE	TRUE
chr19	15179136	C	A	ENST00000263388	ENSG00000074181	NOTCH3	TRUE	TRUE
chr19	15179137	G	T	ENST00000263388	ENSG00000074181	NOTCH3	TRUE	TRUE
chr19	15179144	A	T	ENST00000263388	ENSG00000074181	NOTCH3	TRUE	TRUE
chr19	15179152	G	C	ENST00000263388	ENSG00000074181	NOTCH3	TRUE	TRUE
chr19	15179152	G	T	ENST00000263388	ENSG00000074181	NOTCH3	TRUE	TRUE
chr19	15179157	C	A	ENST00000263388	ENSG00000074181	NOTCH3	TRUE	TRUE
chr19	15179164	A	T	ENST00000263388	ENSG00000074181	NOTCH3	TRUE	TRUE
chr19	15179170	G	T	ENST00000263388	ENSG00000074181	NOTCH3	TRUE	TRUE
chr19	15179197	G	T	ENST00000263388	ENSG00000074181	NOTCH3	TRUE	TRUE
chr19	15179215	G	T	ENST00000263388	ENSG00000074181	NOTCH3	TRUE	TRUE
chr19	15179228	G	C	ENST00000263388	ENSG00000074181	NOTCH3	TRUE	TRUE
chr19	15179228	G	T	ENST00000263388	ENSG00000074181	NOTCH3	TRUE	TRUE
chr19	15179251	G	T	ENST00000263388	ENSG00000074181	NOTCH3	TRUE	TRUE
chr19	15179262	C	A	ENST00000263388	ENSG00000074181	NOTCH3	TRUE	TRUE
chr19	15179271	C	A	ENST00000263388	ENSG00000074181	NOTCH3	TRUE	TRUE
chr19	15179272	G	T	ENST00000263388	ENSG00000074181	NOTCH3	TRUE	TRUE
chr19	15179283	C	A	ENST00000263388	ENSG00000074181	NOTCH3	TRUE	FALSE
chr19	15179283	C	G	ENST00000263388	ENSG00000074181	NOTCH3	TRUE	FALSE
chr19	15179283	C	T	ENST00000263388	ENSG00000074181	NOTCH3	TRUE	FALSE
chr19	15179284	T	A	ENST00000263388	ENSG00000074181	NOTCH3	TRUE	FALSE
chr19	15179284	T	C	ENST00000263388	ENSG00000074181	NOTCH3	TRUE	FALSE
chr19	15179284	T	G	ENST00000263388	ENSG00000074181	NOTCH3	TRUE	FALSE
chr19	15179362	A	C	ENST00000263388	ENSG00000074181	NOTCH3	TRUE	FALSE
chr19	15179362	A	G	ENST00000263388	ENSG00000074181	NOTCH3	TRUE	FALSE
chr19	15179362	A	T	ENST00000263388	ENSG00000074181	NOTCH3	TRUE	FALSE
chr19	15179363	C	A	ENST00000263388	ENSG00000074181	NOTCH3	TRUE	FALSE
chr19	15179363	C	G	ENST00000263388	ENSG00000074181	NOTCH3	TRUE	FALSE
chr19	15179363	C	T	ENST00000263388	ENSG00000074181	NOTCH3	TRUE	FALSE
chr19	15179373	C	A	ENST00000263388	ENSG00000074181	NOTCH3	TRUE	TRUE
chr19	15179380	A	T	ENST00000263388	ENSG00000074181	NOTCH3	TRUE	TRUE
chr19	15179386	G	T	ENST00000263388	ENSG00000074181	NOTCH3	TRUE	TRUE
chr19	15179392	A	C	ENST00000263388	ENSG00000074181	NOTCH3	TRUE	TRUE
chr19	15179392	A	T	ENST00000263388	ENSG00000074181	NOTCH3	TRUE	TRUE
chr19	15179413	G	T	ENST00000263388	ENSG00000074181	NOTCH3	TRUE	TRUE
chr19	15179417	G	C	ENST00000263388	ENSG00000074181	NOTCH3	TRUE	TRUE
chr19	15179417	G	T	ENST00000263388	ENSG00000074181	NOTCH3	TRUE	TRUE
chr19	15179430	G	A	ENST00000263388	ENSG00000074181	NOTCH3	TRUE	TRUE
chr19	15179431	G	T	ENST00000263388	ENSG00000074181	NOTCH3	TRUE	TRUE
chr19	15179439	G	A	ENST00000263388	ENSG00000074181	NOTCH3	TRUE	TRUE
chr19	15179446	A	T	ENST00000263388	ENSG00000074181	NOTCH3	TRUE	TRUE
chr19	15179451	C	A	ENST00000263388	ENSG00000074181	NOTCH3	TRUE	TRUE
chr19	15179466	C	A	ENST00000263388	ENSG00000074181	NOTCH3	TRUE	TRUE
chr19	15179467	A	T	ENST00000263388	ENSG00000074181	NOTCH3	TRUE	TRUE
chr19	15179482	G	C	ENST00000263388	ENSG00000074181	NOTCH3	TRUE	TRUE
chr19	15179482	G	T	ENST00000263388	ENSG00000074181	NOTCH3	TRUE	TRUE
chr19	15179494	A	T	ENST00000263388	ENSG00000074181	NOTCH3	TRUE	TRUE
chr19	15179497	C	A	ENST00000263388	ENSG00000074181	NOTCH3	TRUE	FALSE
chr19	15179497	C	G	ENST00000263388	ENSG00000074181	NOTCH3	TRUE	FALSE
chr19	15179497	C	T	ENST00000263388	ENSG00000074181	NOTCH3	TRUE	FALSE
chr19	15179498	T	A	ENST00000263388	ENSG00000074181	NOTCH3	TRUE	FALSE
chr19	15179498	T	C	ENST00000263388	ENSG00000074181	NOTCH3	TRUE	FALSE
chr19	15179498	T	G	ENST00000263388	ENSG00000074181	NOTCH3	TRUE	FALSE
chr19	15180070	A	C	ENST00000263388	ENSG00000074181	NOTCH3	TRUE	FALSE
chr19	15180070	A	G	ENST00000263388	ENSG00000074181	NOTCH3	TRUE	FALSE
chr19	15180070	A	T	ENST00000263388	ENSG00000074181	NOTCH3	TRUE	FALSE
chr19	15180071	C	A	ENST00000263388	ENSG00000074181	NOTCH3	TRUE	FALSE
chr19	15180071	C	G	ENST00000263388	ENSG00000074181	NOTCH3	TRUE	FALSE
chr19	15180071	C	T	ENST00000263388	ENSG00000074181	NOTCH3	TRUE	FALSE
chr19	15180074	C	A	ENST00000263388	ENSG00000074181	NOTCH3	TRUE	TRUE
chr19	15180075	A	T	ENST00000263388	ENSG00000074181	NOTCH3	TRUE	TRUE
chr19	15180081	G	C	ENST00000263388	ENSG00000074181	NOTCH3	TRUE	TRUE
chr19	15180081	G	T	ENST00000263388	ENSG00000074181	NOTCH3	TRUE	TRUE
chr19	15180093	A	C	ENST00000263388	ENSG00000074181	NOTCH3	TRUE	TRUE
chr19	15180093	A	T	ENST00000263388	ENSG00000074181	NOTCH3	TRUE	TRUE
chr19	15180102	G	T	ENST00000263388	ENSG00000074181	NOTCH3	TRUE	TRUE
chr19	15180119	G	A	ENST00000263388	ENSG00000074181	NOTCH3	TRUE	TRUE
chr19	15180120	G	T	ENST00000263388	ENSG00000074181	NOTCH3	TRUE	TRUE
chr19	15180128	G	A	ENST00000263388	ENSG00000074181	NOTCH3	TRUE	TRUE
chr19	15180133	A	T	ENST00000263388	ENSG00000074181	NOTCH3	TRUE	TRUE
chr19	15180135	G	T	ENST00000263388	ENSG00000074181	NOTCH3	TRUE	TRUE
chr19	15180149	C	A	ENST00000263388	ENSG00000074181	NOTCH3	TRUE	TRUE
chr19	15180152	G	A	ENST00000263388	ENSG00000074181	NOTCH3	TRUE	TRUE
chr19	15180155	C	A	ENST00000263388	ENSG00000074181	NOTCH3	TRUE	TRUE
chr19	15180156	A	T	ENST00000263388	ENSG00000074181	NOTCH3	TRUE	TRUE
chr19	15180179	C	A	ENST00000263388	ENSG00000074181	NOTCH3	TRUE	TRUE
chr19	15180183	G	T	ENST00000263388	ENSG00000074181	NOTCH3	TRUE	TRUE
chr19	15180189	G	T	ENST00000263388	ENSG00000074181	NOTCH3	TRUE	TRUE
chr19	15180192	G	C	ENST00000263388	ENSG00000074181	NOTCH3	TRUE	TRUE
chr19	15180192	G	T	ENST00000263388	ENSG00000074181	NOTCH3	TRUE	TRUE
chr19	15180209	C	A	ENST00000263388	ENSG00000074181	NOTCH3	TRUE	TRUE
chr19	15180216	A	T	ENST00000263388	ENSG00000074181	NOTCH3	TRUE	TRUE
chr19	15180221	G	A	ENST00000263388	ENSG00000074181	NOTCH3	TRUE	TRUE
chr19	15180233	G	A	ENST00000263388	ENSG00000074181	NOTCH3	TRUE	TRUE
chr19	15180234	A	T	ENST00000263388	ENSG00000074181	NOTCH3	TRUE	TRUE
chr19	15180242	G	A	ENST00000263388	ENSG00000074181	NOTCH3	TRUE	TRUE
chr19	15180245	C	A	ENST00000263388	ENSG00000074181	NOTCH3	TRUE	TRUE
chr19	15180257	C	A	ENST00000263388	ENSG00000074181	NOTCH3	TRUE	FALSE
chr19	15180257	C	G	ENST00000263388	ENSG00000074181	NOTCH3	TRUE	FALSE
chr19	15180257	C	T	ENST00000263388	ENSG00000074181	NOTCH3	TRUE	FALSE
chr19	15180258	T	A	ENST00000263388	ENSG00000074181	NOTCH3	TRUE	FALSE
chr19	15180258	T	C	ENST00000263388	ENSG00000074181	NOTCH3	TRUE	FALSE
chr19	15180258	T	G	ENST00000263388	ENSG00000074181	NOTCH3	TRUE	FALSE
chr19	15180679	A	C	ENST00000263388	ENSG00000074181	NOTCH3	TRUE	FALSE
chr19	15180679	A	G	ENST00000263388	ENSG00000074181	NOTCH3	TRUE	FALSE
chr19	15180679	A	T	ENST00000263388	ENSG00000074181	NOTCH3	TRUE	FALSE
chr19	15180680	C	A	ENST00000263388	ENSG00000074181	NOTCH3	TRUE	FALSE
chr19	15180680	C	G	ENST00000263388	ENSG00000074181	NOTCH3	TRUE	FALSE
chr19	15180680	C	T	ENST00000263388	ENSG00000074181	NOTCH3	TRUE	FALSE
chr19	15180687	G	A	ENST00000263388	ENSG00000074181	NOTCH3	TRUE	TRUE
chr19	15180699	C	A	ENST00000263388	ENSG00000074181	NOTCH3	TRUE	TRUE
chr19	15180703	G	T	ENST00000263388	ENSG00000074181	NOTCH3	TRUE	TRUE
chr19	15180710	A	T	ENST00000263388	ENSG00000074181	NOTCH3	TRUE	TRUE
chr19	15180717	G	A	ENST00000263388	ENSG00000074181	NOTCH3	TRUE	TRUE
chr19	15180724	A	T	ENST00000263388	ENSG00000074181	NOTCH3	TRUE	TRUE
chr19	15180735	C	A	ENST00000263388	ENSG00000074181	NOTCH3	TRUE	TRUE
chr19	15180739	C	T	ENST00000263388	ENSG00000074181	NOTCH3	TRUE	TRUE
chr19	15180740	C	T	ENST00000263388	ENSG00000074181	NOTCH3	TRUE	TRUE
chr19	15180744	C	A	ENST00000263388	ENSG00000074181	NOTCH3	TRUE	TRUE
chr19	15180751	A	T	ENST00000263388	ENSG00000074181	NOTCH3	TRUE	TRUE
chr19	15180757	G	T	ENST00000263388	ENSG00000074181	NOTCH3	TRUE	TRUE
chr19	15180760	A	C	ENST00000263388	ENSG00000074181	NOTCH3	TRUE	TRUE
chr19	15180760	A	T	ENST00000263388	ENSG00000074181	NOTCH3	TRUE	TRUE
chr19	15180774	G	A	ENST00000263388	ENSG00000074181	NOTCH3	TRUE	TRUE
chr19	15180778	G	T	ENST00000263388	ENSG00000074181	NOTCH3	TRUE	TRUE
chr19	15180795	G	A	ENST00000263388	ENSG00000074181	NOTCH3	TRUE	TRUE
chr19	15180796	A	T	ENST00000263388	ENSG00000074181	NOTCH3	TRUE	TRUE
chr19	15180804	G	A	ENST00000263388	ENSG00000074181	NOTCH3	TRUE	TRUE
chr19	15180811	G	T	ENST00000263388	ENSG00000074181	NOTCH3	TRUE	TRUE
chr19	15180814	C	T	ENST00000263388	ENSG00000074181	NOTCH3	TRUE	TRUE
chr19	15180815	C	T	ENST00000263388	ENSG00000074181	NOTCH3	TRUE	TRUE
chr19	15180829	C	A	ENST00000263388	ENSG00000074181	NOTCH3	TRUE	FALSE
chr19	15180829	C	G	ENST00000263388	ENSG00000074181	NOTCH3	TRUE	FALSE
chr19	15180829	C	T	ENST00000263388	ENSG00000074181	NOTCH3	TRUE	FALSE
chr19	15180830	T	A	ENST00000263388	ENSG00000074181	NOTCH3	TRUE	FALSE
chr19	15180830	T	C	ENST00000263388	ENSG00000074181	NOTCH3	TRUE	FALSE
chr19	15180830	T	G	ENST00000263388	ENSG00000074181	NOTCH3	TRUE	FALSE
chr19	15180959	A	C	ENST00000263388	ENSG00000074181	NOTCH3	TRUE	FALSE
chr19	15180959	A	G	ENST00000263388	ENSG00000074181	NOTCH3	FALSE	FALSE
chr19	15180959	A	T	ENST00000263388	ENSG00000074181	NOTCH3	TRUE	FALSE
chr19	15180960	C	A	ENST00000263388	ENSG00000074181	NOTCH3	TRUE	FALSE
chr19	15180960	C	G	ENST00000263388	ENSG00000074181	NOTCH3	TRUE	FALSE
chr19	15180960	C	T	ENST00000263388	ENSG00000074181	NOTCH3	TRUE	FALSE
chr19	15180963	G	A	ENST00000263388	ENSG00000074181	NOTCH3	TRUE	TRUE
chr19	15180964	G	T	ENST00000263388	ENSG00000074181	NOTCH3	TRUE	TRUE
chr19	15180969	G	A	ENST00000263388	ENSG00000074181	NOTCH3	TRUE	TRUE
chr19	15180987	C	A	ENST00000263388	ENSG00000074181	NOTCH3	TRUE	TRUE
chr19	15180991	G	T	ENST00000263388	ENSG00000074181	NOTCH3	TRUE	TRUE
chr19	15180997	G	T	ENST00000263388	ENSG00000074181	NOTCH3	TRUE	TRUE
chr19	15181024	G	T	ENST00000263388	ENSG00000074181	NOTCH3	TRUE	TRUE
chr19	15181042	G	T	ENST00000263388	ENSG00000074181	NOTCH3	TRUE	TRUE
chr19	15181052	G	T	ENST00000263388	ENSG00000074181	NOTCH3	TRUE	TRUE
chr19	15181057	G	T	ENST00000263388	ENSG00000074181	NOTCH3	TRUE	TRUE
chr19	15181071	C	A	ENST00000263388	ENSG00000074181	NOTCH3	TRUE	TRUE
chr19	15181077	G	A	ENST00000263388	ENSG00000074181	NOTCH3	TRUE	TRUE
chr19	15181078	G	T	ENST00000263388	ENSG00000074181	NOTCH3	TRUE	TRUE
chr19	15181089	C	A	ENST00000263388	ENSG00000074181	NOTCH3	TRUE	TRUE
chr19	15181093	G	C	ENST00000263388	ENSG00000074181	NOTCH3	TRUE	TRUE
chr19	15181093	G	T	ENST00000263388	ENSG00000074181	NOTCH3	TRUE	TRUE
chr19	15181105	G	T	ENST00000263388	ENSG00000074181	NOTCH3	TRUE	TRUE
chr19	15181111	G	T	ENST00000263388	ENSG00000074181	NOTCH3	TRUE	TRUE
chr19	15181121	G	T	ENST00000263388	ENSG00000074181	NOTCH3	TRUE	TRUE
chr19	15181138	A	T	ENST00000263388	ENSG00000074181	NOTCH3	TRUE	TRUE
chr19	15181156	G	T	ENST00000263388	ENSG00000074181	NOTCH3	TRUE	TRUE
chr19	15181163	C	A	ENST00000263388	ENSG00000074181	NOTCH3	TRUE	FALSE
chr19	15181163	C	G	ENST00000263388	ENSG00000074181	NOTCH3	TRUE	FALSE
chr19	15181163	C	T	ENST00000263388	ENSG00000074181	NOTCH3	TRUE	FALSE
chr19	15181164	T	A	ENST00000263388	ENSG00000074181	NOTCH3	TRUE	FALSE
chr19	15181164	T	C	ENST00000263388	ENSG00000074181	NOTCH3	TRUE	FALSE
chr19	15181164	T	G	ENST00000263388	ENSG00000074181	NOTCH3	TRUE	FALSE
chr19	15181574	A	C	ENST00000263388	ENSG00000074181	NOTCH3	TRUE	FALSE
chr19	15181574	A	G	ENST00000263388	ENSG00000074181	NOTCH3	TRUE	FALSE
chr19	15181574	A	T	ENST00000263388	ENSG00000074181	NOTCH3	TRUE	FALSE
chr19	15181575	C	A	ENST00000263388	ENSG00000074181	NOTCH3	TRUE	FALSE
chr19	15181575	C	G	ENST00000263388	ENSG00000074181	NOTCH3	TRUE	FALSE
chr19	15181575	C	T	ENST00000263388	ENSG00000074181	NOTCH3	TRUE	FALSE
chr19	15181584	G	T	ENST00000263388	ENSG00000074181	NOTCH3	TRUE	TRUE
chr19	15181601	G	A	ENST00000263388	ENSG00000074181	NOTCH3	TRUE	TRUE
chr19	15181604	C	A	ENST00000263388	ENSG00000074181	NOTCH3	TRUE	TRUE
chr19	15181605	G	T	ENST00000263388	ENSG00000074181	NOTCH3	TRUE	TRUE
chr19	15181619	C	A	ENST00000263388	ENSG00000074181	NOTCH3	TRUE	TRUE
chr19	15181620	G	C	ENST00000263388	ENSG00000074181	NOTCH3	TRUE	TRUE
chr19	15181620	G	T	ENST00000263388	ENSG00000074181	NOTCH3	TRUE	TRUE
chr19	15181632	G	T	ENST00000263388	ENSG00000074181	NOTCH3	TRUE	TRUE
chr19	15181638	G	T	ENST00000263388	ENSG00000074181	NOTCH3	TRUE	TRUE
chr19	15181665	A	T	ENST00000263388	ENSG00000074181	NOTCH3	TRUE	TRUE
chr19	15181680	G	T	ENST00000263388	ENSG00000074181	NOTCH3	TRUE	TRUE
chr19	15181695	G	T	ENST00000263388	ENSG00000074181	NOTCH3	TRUE	TRUE
chr19	15181700	C	A	ENST00000263388	ENSG00000074181	NOTCH3	TRUE	TRUE
chr19	15181716	G	T	ENST00000263388	ENSG00000074181	NOTCH3	TRUE	TRUE
chr19	15181721	G	A	ENST00000263388	ENSG00000074181	NOTCH3	TRUE	TRUE
chr19	15181743	G	T	ENST00000263388	ENSG00000074181	NOTCH3	TRUE	TRUE
chr19	15181749	G	T	ENST00000263388	ENSG00000074181	NOTCH3	TRUE	TRUE
chr19	15181775	G	A	ENST00000263388	ENSG00000074181	NOTCH3	TRUE	TRUE
chr19	15181776	G	T	ENST00000263388	ENSG00000074181	NOTCH3	TRUE	TRUE
chr19	15181780	G	T	ENST00000263388	ENSG00000074181	NOTCH3	TRUE	TRUE
chr19	15181794	G	T	ENST00000263388	ENSG00000074181	NOTCH3	TRUE	TRUE
chr19	15181802	C	A	ENST00000263388	ENSG00000074181	NOTCH3	TRUE	FALSE
chr19	15181802	C	G	ENST00000263388	ENSG00000074181	NOTCH3	TRUE	FALSE
chr19	15181802	C	T	ENST00000263388	ENSG00000074181	NOTCH3	TRUE	FALSE
chr19	15181803	T	A	ENST00000263388	ENSG00000074181	NOTCH3	TRUE	FALSE
chr19	15181803	T	C	ENST00000263388	ENSG00000074181	NOTCH3	TRUE	FALSE
chr19	15181803	T	G	ENST00000263388	ENSG00000074181	NOTCH3	TRUE	FALSE
chr19	15184293	A	C	ENST00000263388	ENSG00000074181	NOTCH3	TRUE	FALSE
chr19	15184293	A	G	ENST00000263388	ENSG00000074181	NOTCH3	TRUE	FALSE
chr19	15184293	A	T	ENST00000263388	ENSG00000074181	NOTCH3	TRUE	FALSE
chr19	15184294	C	A	ENST00000263388	ENSG00000074181	NOTCH3	TRUE	FALSE
chr19	15184294	C	G	ENST00000263388	ENSG00000074181	NOTCH3	TRUE	FALSE
chr19	15184294	C	T	ENST00000263388	ENSG00000074181	NOTCH3	TRUE	FALSE
chr19	15184302	A	T	ENST00000263388	ENSG00000074181	NOTCH3	TRUE	TRUE
chr19	15184319	G	A	ENST00000263388	ENSG00000074181	NOTCH3	TRUE	TRUE
chr19	15184323	G	T	ENST00000263388	ENSG00000074181	NOTCH3	TRUE	TRUE
chr19	15184338	G	C	ENST00000263388	ENSG00000074181	NOTCH3	TRUE	TRUE
chr19	15184338	G	T	ENST00000263388	ENSG00000074181	NOTCH3	TRUE	TRUE
chr19	15184346	C	A	ENST00000263388	ENSG00000074181	NOTCH3	TRUE	TRUE
chr19	15184350	G	T	ENST00000263388	ENSG00000074181	NOTCH3	TRUE	TRUE
chr19	15184356	G	T	ENST00000263388	ENSG00000074181	NOTCH3	TRUE	TRUE
chr19	15184383	G	T	ENST00000263388	ENSG00000074181	NOTCH3	TRUE	TRUE
chr19	15184401	A	T	ENST00000263388	ENSG00000074181	NOTCH3	TRUE	TRUE
chr19	15184419	A	T	ENST00000263388	ENSG00000074181	NOTCH3	TRUE	TRUE
chr19	15184424	C	A	ENST00000263388	ENSG00000074181	NOTCH3	TRUE	TRUE
chr19	15184436	G	A	ENST00000263388	ENSG00000074181	NOTCH3	TRUE	TRUE
chr19	15184439	G	A	ENST00000263388	ENSG00000074181	NOTCH3	TRUE	TRUE
chr19	15184440	G	T	ENST00000263388	ENSG00000074181	NOTCH3	TRUE	TRUE
chr19	15184445	G	A	ENST00000263388	ENSG00000074181	NOTCH3	TRUE	TRUE
chr19	15184451	C	A	ENST00000263388	ENSG00000074181	NOTCH3	TRUE	FALSE
chr19	15184451	C	G	ENST00000263388	ENSG00000074181	NOTCH3	TRUE	FALSE
chr19	15184451	C	T	ENST00000263388	ENSG00000074181	NOTCH3	TRUE	FALSE
chr19	15184452	T	A	ENST00000263388	ENSG00000074181	NOTCH3	TRUE	FALSE
chr19	15184452	T	C	ENST00000263388	ENSG00000074181	NOTCH3	TRUE	FALSE
chr19	15184452	T	G	ENST00000263388	ENSG00000074181	NOTCH3	TRUE	FALSE
chr19	15184904	A	C	ENST00000263388	ENSG00000074181	NOTCH3	TRUE	FALSE
chr19	15184904	A	G	ENST00000263388	ENSG00000074181	NOTCH3	TRUE	FALSE
chr19	15184904	A	T	ENST00000263388	ENSG00000074181	NOTCH3	TRUE	FALSE
chr19	15184905	C	A	ENST00000263388	ENSG00000074181	NOTCH3	TRUE	FALSE
chr19	15184905	C	G	ENST00000263388	ENSG00000074181	NOTCH3	TRUE	FALSE
chr19	15184905	C	T	ENST00000263388	ENSG00000074181	NOTCH3	TRUE	FALSE
chr19	15184909	G	A	ENST00000263388	ENSG00000074181	NOTCH3	TRUE	TRUE
chr19	15184910	C	T	ENST00000263388	ENSG00000074181	NOTCH3	TRUE	TRUE
chr19	15184911	C	T	ENST00000263388	ENSG00000074181	NOTCH3	TRUE	TRUE
chr19	15184918	G	A	ENST00000263388	ENSG00000074181	NOTCH3	TRUE	TRUE
chr19	15184922	G	T	ENST00000263388	ENSG00000074181	NOTCH3	TRUE	TRUE
chr19	15184928	G	T	ENST00000263388	ENSG00000074181	NOTCH3	TRUE	TRUE
chr19	15184942	G	A	ENST00000263388	ENSG00000074181	NOTCH3	TRUE	TRUE
chr19	15184957	C	A	ENST00000263388	ENSG00000074181	NOTCH3	TRUE	TRUE
chr19	15184958	G	T	ENST00000263388	ENSG00000074181	NOTCH3	TRUE	TRUE
chr19	15184975	C	A	ENST00000263388	ENSG00000074181	NOTCH3	TRUE	TRUE
chr19	15184976	A	T	ENST00000263388	ENSG00000074181	NOTCH3	TRUE	TRUE
chr19	15184991	G	T	ENST00000263388	ENSG00000074181	NOTCH3	TRUE	TRUE
chr19	15185008	C	A	ENST00000263388	ENSG00000074181	NOTCH3	TRUE	TRUE
chr19	15185009	A	T	ENST00000263388	ENSG00000074181	NOTCH3	TRUE	TRUE
chr19	15185014	G	A	ENST00000263388	ENSG00000074181	NOTCH3	TRUE	TRUE
chr19	15185020	C	A	ENST00000263388	ENSG00000074181	NOTCH3	TRUE	FALSE
chr19	15185020	C	G	ENST00000263388	ENSG00000074181	NOTCH3	TRUE	FALSE
chr19	15185020	C	T	ENST00000263388	ENSG00000074181	NOTCH3	TRUE	FALSE
chr19	15185021	T	A	ENST00000263388	ENSG00000074181	NOTCH3	TRUE	FALSE
chr19	15185021	T	C	ENST00000263388	ENSG00000074181	NOTCH3	TRUE	FALSE
chr19	15185021	T	G	ENST00000263388	ENSG00000074181	NOTCH3	TRUE	FALSE
chr19	15185255	A	C	ENST00000263388	ENSG00000074181	NOTCH3	TRUE	FALSE
chr19	15185255	A	G	ENST00000263388	ENSG00000074181	NOTCH3	FALSE	FALSE
chr19	15185255	A	T	ENST00000263388	ENSG00000074181	NOTCH3	TRUE	FALSE
chr19	15185256	C	A	ENST00000263388	ENSG00000074181	NOTCH3	TRUE	FALSE
chr19	15185256	C	G	ENST00000263388	ENSG00000074181	NOTCH3	TRUE	FALSE
chr19	15185256	C	T	ENST00000263388	ENSG00000074181	NOTCH3	TRUE	FALSE
chr19	15185257	C	A	ENST00000263388	ENSG00000074181	NOTCH3	TRUE	TRUE
chr19	15185260	G	A	ENST00000263388	ENSG00000074181	NOTCH3	TRUE	TRUE
chr19	15185273	G	T	ENST00000263388	ENSG00000074181	NOTCH3	TRUE	TRUE
chr19	15185279	G	T	ENST00000263388	ENSG00000074181	NOTCH3	TRUE	TRUE
chr19	15185296	C	A	ENST00000263388	ENSG00000074181	NOTCH3	TRUE	TRUE
chr19	15185306	G	T	ENST00000263388	ENSG00000074181	NOTCH3	TRUE	TRUE
chr19	15185324	G	T	ENST00000263388	ENSG00000074181	NOTCH3	TRUE	TRUE
chr19	15185332	G	A	ENST00000263388	ENSG00000074181	NOTCH3	TRUE	TRUE
chr19	15185338	C	A	ENST00000263388	ENSG00000074181	NOTCH3	TRUE	TRUE
chr19	15185339	A	T	ENST00000263388	ENSG00000074181	NOTCH3	TRUE	TRUE
chr19	15185350	G	A	ENST00000263388	ENSG00000074181	NOTCH3	TRUE	TRUE
chr19	15185362	G	A	ENST00000263388	ENSG00000074181	NOTCH3	TRUE	TRUE
chr19	15185366	G	T	ENST00000263388	ENSG00000074181	NOTCH3	TRUE	TRUE
chr19	15185381	C	T	ENST00000263388	ENSG00000074181	NOTCH3	TRUE	TRUE
chr19	15185382	C	T	ENST00000263388	ENSG00000074181	NOTCH3	TRUE	TRUE
chr19	15185392	C	A	ENST00000263388	ENSG00000074181	NOTCH3	TRUE	TRUE
chr19	15185393	A	T	ENST00000263388	ENSG00000074181	NOTCH3	TRUE	TRUE
chr19	15185399	A	T	ENST00000263388	ENSG00000074181	NOTCH3	TRUE	TRUE
chr19	15185409	C	A	ENST00000263388	ENSG00000074181	NOTCH3	FALSE	FALSE
chr19	15185409	C	G	ENST00000263388	ENSG00000074181	NOTCH3	FALSE	FALSE
chr19	15185409	C	T	ENST00000263388	ENSG00000074181	NOTCH3	FALSE	FALSE
chr19	15185410	T	A	ENST00000263388	ENSG00000074181	NOTCH3	FALSE	FALSE
chr19	15185410	T	C	ENST00000263388	ENSG00000074181	NOTCH3	FALSE	FALSE
chr19	15185410	T	G	ENST00000263388	ENSG00000074181	NOTCH3	FALSE	FALSE
chr19	15185485	A	C	ENST00000263388	ENSG00000074181	NOTCH3	FALSE	FALSE
chr19	15185485	A	G	ENST00000263388	ENSG00000074181	NOTCH3	FALSE	FALSE
chr19	15185485	A	T	ENST00000263388	ENSG00000074181	NOTCH3	FALSE	FALSE
chr19	15185486	C	A	ENST00000263388	ENSG00000074181	NOTCH3	FALSE	FALSE
chr19	15185486	C	G	ENST00000263388	ENSG00000074181	NOTCH3	FALSE	FALSE
chr19	15185486	C	T	ENST00000263388	ENSG00000074181	NOTCH3	FALSE	FALSE
chr19	15185501	A	C	ENST00000263388	ENSG00000074181	NOTCH3	TRUE	TRUE
chr19	15185501	A	T	ENST00000263388	ENSG00000074181	NOTCH3	TRUE	TRUE
chr19	15185504	G	T	ENST00000263388	ENSG00000074181	NOTCH3	TRUE	TRUE
chr19	15185519	G	T	ENST00000263388	ENSG00000074181	NOTCH3	TRUE	TRUE
chr19	15185527	C	A	ENST00000263388	ENSG00000074181	NOTCH3	TRUE	TRUE
chr19	15185534	A	T	ENST00000263388	ENSG00000074181	NOTCH3	TRUE	TRUE
chr19	15185555	G	T	ENST00000263388	ENSG00000074181	NOTCH3	TRUE	TRUE
chr19	15185568	A	T	ENST00000263388	ENSG00000074181	NOTCH3	TRUE	TRUE
chr19	15185582	G	T	ENST00000263388	ENSG00000074181	NOTCH3	TRUE	TRUE
chr19	15185588	G	T	ENST00000263388	ENSG00000074181	NOTCH3	TRUE	TRUE
chr19	15185605	C	A	ENST00000263388	ENSG00000074181	NOTCH3	TRUE	TRUE
chr19	15185615	A	T	ENST00000263388	ENSG00000074181	NOTCH3	TRUE	TRUE
chr19	15185626	C	A	ENST00000263388	ENSG00000074181	NOTCH3	TRUE	TRUE
chr19	15185629	C	A	ENST00000263388	ENSG00000074181	NOTCH3	TRUE	TRUE
chr19	15185633	G	T	ENST00000263388	ENSG00000074181	NOTCH3	TRUE	TRUE
chr19	15185648	A	T	ENST00000263388	ENSG00000074181	NOTCH3	TRUE	TRUE
chr19	15185653	C	A	ENST00000263388	ENSG00000074181	NOTCH3	TRUE	TRUE
chr19	15185662	C	A	ENST00000263388	ENSG00000074181	NOTCH3	TRUE	TRUE
chr19	15185669	A	T	ENST00000263388	ENSG00000074181	NOTCH3	TRUE	TRUE
chr19	15185680	C	A	ENST00000263388	ENSG00000074181	NOTCH3	FALSE	FALSE
chr19	15185680	C	G	ENST00000263388	ENSG00000074181	NOTCH3	FALSE	FALSE
chr19	15185680	C	T	ENST00000263388	ENSG00000074181	NOTCH3	FALSE	FALSE
chr19	15185681	T	A	ENST00000263388	ENSG00000074181	NOTCH3	FALSE	FALSE
chr19	15185681	T	C	ENST00000263388	ENSG00000074181	NOTCH3	FALSE	FALSE
chr19	15185681	T	G	ENST00000263388	ENSG00000074181	NOTCH3	FALSE	FALSE
chr19	15186876	A	C	ENST00000263388	ENSG00000074181	NOTCH3	TRUE	FALSE
chr19	15186876	A	G	ENST00000263388	ENSG00000074181	NOTCH3	TRUE	FALSE
chr19	15186876	A	T	ENST00000263388	ENSG00000074181	NOTCH3	TRUE	FALSE
chr19	15186877	C	A	ENST00000263388	ENSG00000074181	NOTCH3	TRUE	FALSE
chr19	15186877	C	G	ENST00000263388	ENSG00000074181	NOTCH3	TRUE	FALSE
chr19	15186877	C	T	ENST00000263388	ENSG00000074181	NOTCH3	TRUE	FALSE
chr19	15186893	G	A	ENST00000263388	ENSG00000074181	NOTCH3	TRUE	TRUE
chr19	15186894	G	T	ENST00000263388	ENSG00000074181	NOTCH3	TRUE	TRUE
chr19	15186900	A	T	ENST00000263388	ENSG00000074181	NOTCH3	TRUE	TRUE
chr19	15186906	G	C	ENST00000263388	ENSG00000074181	NOTCH3	TRUE	TRUE
chr19	15186906	G	T	ENST00000263388	ENSG00000074181	NOTCH3	TRUE	TRUE
chr19	15186927	G	T	ENST00000263388	ENSG00000074181	NOTCH3	TRUE	TRUE
chr19	15186935	C	A	ENST00000263388	ENSG00000074181	NOTCH3	TRUE	TRUE
chr19	15186942	G	T	ENST00000263388	ENSG00000074181	NOTCH3	TRUE	TRUE
chr19	15186957	A	T	ENST00000263388	ENSG00000074181	NOTCH3	TRUE	TRUE
chr19	15186977	C	A	ENST00000263388	ENSG00000074181	NOTCH3	TRUE	TRUE
chr19	15186978	G	T	ENST00000263388	ENSG00000074181	NOTCH3	TRUE	TRUE
chr19	15186989	C	A	ENST00000263388	ENSG00000074181	NOTCH3	TRUE	FALSE
chr19	15186989	C	G	ENST00000263388	ENSG00000074181	NOTCH3	TRUE	FALSE
chr19	15186989	C	T	ENST00000263388	ENSG00000074181	NOTCH3	TRUE	FALSE
chr19	15186990	T	A	ENST00000263388	ENSG00000074181	NOTCH3	TRUE	FALSE
chr19	15186990	T	C	ENST00000263388	ENSG00000074181	NOTCH3	TRUE	FALSE
chr19	15186990	T	G	ENST00000263388	ENSG00000074181	NOTCH3	TRUE	FALSE
chr19	15187103	A	C	ENST00000263388	ENSG00000074181	NOTCH3	TRUE	FALSE
chr19	15187103	A	G	ENST00000263388	ENSG00000074181	NOTCH3	TRUE	FALSE
chr19	15187103	A	T	ENST00000263388	ENSG00000074181	NOTCH3	TRUE	FALSE
chr19	15187104	C	A	ENST00000263388	ENSG00000074181	NOTCH3	TRUE	FALSE
chr19	15187104	C	G	ENST00000263388	ENSG00000074181	NOTCH3	TRUE	FALSE
chr19	15187104	C	T	ENST00000263388	ENSG00000074181	NOTCH3	TRUE	FALSE
chr19	15187121	G	T	ENST00000263388	ENSG00000074181	NOTCH3	TRUE	TRUE
chr19	15187127	G	T	ENST00000263388	ENSG00000074181	NOTCH3	TRUE	TRUE
chr19	15187133	G	C	ENST00000263388	ENSG00000074181	NOTCH3	TRUE	TRUE
chr19	15187133	G	T	ENST00000263388	ENSG00000074181	NOTCH3	TRUE	TRUE
chr19	15187138	T	A	ENST00000263388	ENSG00000074181	NOTCH3	TRUE	TRUE
chr19	15187154	G	T	ENST00000263388	ENSG00000074181	NOTCH3	TRUE	TRUE
chr19	15187159	T	A	ENST00000263388	ENSG00000074181	NOTCH3	TRUE	TRUE
chr19	15187172	G	T	ENST00000263388	ENSG00000074181	NOTCH3	TRUE	TRUE
chr19	15187180	G	A	ENST00000263388	ENSG00000074181	NOTCH3	TRUE	TRUE
chr19	15187187	G	T	ENST00000263388	ENSG00000074181	NOTCH3	TRUE	TRUE
chr19	15187192	C	A	ENST00000263388	ENSG00000074181	NOTCH3	TRUE	TRUE
chr19	15187201	G	A	ENST00000263388	ENSG00000074181	NOTCH3	TRUE	TRUE
chr19	15187207	C	A	ENST00000263388	ENSG00000074181	NOTCH3	TRUE	TRUE
chr19	15187208	G	T	ENST00000263388	ENSG00000074181	NOTCH3	TRUE	TRUE
chr19	15187223	G	C	ENST00000263388	ENSG00000074181	NOTCH3	TRUE	TRUE
chr19	15187223	G	T	ENST00000263388	ENSG00000074181	NOTCH3	TRUE	TRUE
chr19	15187235	A	T	ENST00000263388	ENSG00000074181	NOTCH3	TRUE	TRUE
chr19	15187241	A	T	ENST00000263388	ENSG00000074181	NOTCH3	TRUE	TRUE
chr19	15187245	G	C	ENST00000263388	ENSG00000074181	NOTCH3	TRUE	TRUE
chr19	15187245	G	T	ENST00000263388	ENSG00000074181	NOTCH3	TRUE	TRUE
chr19	15187268	G	T	ENST00000263388	ENSG00000074181	NOTCH3	TRUE	TRUE
chr19	15187283	G	T	ENST00000263388	ENSG00000074181	NOTCH3	TRUE	TRUE
chr19	15187298	G	T	ENST00000263388	ENSG00000074181	NOTCH3	TRUE	TRUE
chr19	15187319	A	T	ENST00000263388	ENSG00000074181	NOTCH3	TRUE	TRUE
chr19	15187333	C	A	ENST00000263388	ENSG00000074181	NOTCH3	TRUE	TRUE
chr19	15187339	C	A	ENST00000263388	ENSG00000074181	NOTCH3	TRUE	FALSE
chr19	15187339	C	G	ENST00000263388	ENSG00000074181	NOTCH3	TRUE	FALSE
chr19	15187339	C	T	ENST00000263388	ENSG00000074181	NOTCH3	TRUE	FALSE
chr19	15187340	T	A	ENST00000263388	ENSG00000074181	NOTCH3	TRUE	FALSE
chr19	15187340	T	C	ENST00000263388	ENSG00000074181	NOTCH3	TRUE	FALSE
chr19	15187340	T	G	ENST00000263388	ENSG00000074181	NOTCH3	TRUE	FALSE
chr19	15187879	A	C	ENST00000263388	ENSG00000074181	NOTCH3	TRUE	FALSE
chr19	15187879	A	G	ENST00000263388	ENSG00000074181	NOTCH3	TRUE	FALSE
chr19	15187879	A	T	ENST00000263388	ENSG00000074181	NOTCH3	TRUE	FALSE
chr19	15187880	C	A	ENST00000263388	ENSG00000074181	NOTCH3	TRUE	FALSE
chr19	15187880	C	G	ENST00000263388	ENSG00000074181	NOTCH3	TRUE	FALSE
chr19	15187880	C	T	ENST00000263388	ENSG00000074181	NOTCH3	TRUE	FALSE
chr19	15187884	C	A	ENST00000263388	ENSG00000074181	NOTCH3	TRUE	TRUE
chr19	15187888	A	T	ENST00000263388	ENSG00000074181	NOTCH3	TRUE	TRUE
chr19	15187894	G	T	ENST00000263388	ENSG00000074181	NOTCH3	TRUE	TRUE
chr19	15187899	C	A	ENST00000263388	ENSG00000074181	NOTCH3	TRUE	TRUE
chr19	15187900	G	C	ENST00000263388	ENSG00000074181	NOTCH3	TRUE	TRUE
chr19	15187900	G	T	ENST00000263388	ENSG00000074181	NOTCH3	TRUE	TRUE
chr19	15187914	G	A	ENST00000263388	ENSG00000074181	NOTCH3	TRUE	TRUE
chr19	15187921	G	T	ENST00000263388	ENSG00000074181	NOTCH3	TRUE	TRUE
chr19	15187926	T	A	ENST00000263388	ENSG00000074181	NOTCH3	TRUE	TRUE
chr19	15187939	G	T	ENST00000263388	ENSG00000074181	NOTCH3	TRUE	TRUE
chr19	15187954	G	T	ENST00000263388	ENSG00000074181	NOTCH3	TRUE	TRUE
chr19	15187959	C	A	ENST00000263388	ENSG00000074181	NOTCH3	TRUE	TRUE
chr19	15187974	G	A	ENST00000263388	ENSG00000074181	NOTCH3	TRUE	TRUE
chr19	15187975	A	T	ENST00000263388	ENSG00000074181	NOTCH3	TRUE	TRUE
chr19	15187995	C	A	ENST00000263388	ENSG00000074181	NOTCH3	TRUE	FALSE
chr19	15187995	C	G	ENST00000263388	ENSG00000074181	NOTCH3	TRUE	FALSE
chr19	15187995	C	T	ENST00000263388	ENSG00000074181	NOTCH3	TRUE	FALSE
chr19	15187996	T	A	ENST00000263388	ENSG00000074181	NOTCH3	TRUE	FALSE
chr19	15187996	T	C	ENST00000263388	ENSG00000074181	NOTCH3	TRUE	FALSE
chr19	15187996	T	G	ENST00000263388	ENSG00000074181	NOTCH3	TRUE	FALSE
chr19	15188233	A	C	ENST00000263388	ENSG00000074181	NOTCH3	TRUE	FALSE
chr19	15188233	A	G	ENST00000263388	ENSG00000074181	NOTCH3	TRUE	FALSE
chr19	15188233	A	T	ENST00000263388	ENSG00000074181	NOTCH3	TRUE	FALSE
chr19	15188234	C	A	ENST00000263388	ENSG00000074181	NOTCH3	TRUE	FALSE
chr19	15188234	C	G	ENST00000263388	ENSG00000074181	NOTCH3	TRUE	FALSE
chr19	15188234	C	T	ENST00000263388	ENSG00000074181	NOTCH3	TRUE	FALSE
chr19	15188237	G	T	ENST00000263388	ENSG00000074181	NOTCH3	TRUE	TRUE
chr19	15188242	G	T	ENST00000263388	ENSG00000074181	NOTCH3	TRUE	TRUE
chr19	15188248	G	T	ENST00000263388	ENSG00000074181	NOTCH3	TRUE	TRUE
chr19	15188268	G	A	ENST00000263388	ENSG00000074181	NOTCH3	TRUE	TRUE
chr19	15188274	T	A	ENST00000263388	ENSG00000074181	NOTCH3	TRUE	TRUE
chr19	15188275	G	T	ENST00000263388	ENSG00000074181	NOTCH3	TRUE	TRUE
chr19	15188293	A	T	ENST00000263388	ENSG00000074181	NOTCH3	TRUE	TRUE
chr19	15188307	G	A	ENST00000263388	ENSG00000074181	NOTCH3	TRUE	TRUE
chr19	15188308	A	T	ENST00000263388	ENSG00000074181	NOTCH3	TRUE	TRUE
chr19	15188313	C	A	ENST00000263388	ENSG00000074181	NOTCH3	TRUE	TRUE
chr19	15188328	C	A	ENST00000263388	ENSG00000074181	NOTCH3	TRUE	TRUE
chr19	15188329	G	T	ENST00000263388	ENSG00000074181	NOTCH3	TRUE	TRUE
chr19	15188332	A	C	ENST00000263388	ENSG00000074181	NOTCH3	TRUE	TRUE
chr19	15188332	A	T	ENST00000263388	ENSG00000074181	NOTCH3	TRUE	TRUE
chr19	15188340	C	A	ENST00000263388	ENSG00000074181	NOTCH3	TRUE	TRUE
chr19	15188349	C	A	ENST00000263388	ENSG00000074181	NOTCH3	TRUE	FALSE
chr19	15188349	C	G	ENST00000263388	ENSG00000074181	NOTCH3	TRUE	FALSE
chr19	15188349	C	T	ENST00000263388	ENSG00000074181	NOTCH3	TRUE	FALSE
chr19	15188350	T	A	ENST00000263388	ENSG00000074181	NOTCH3	TRUE	FALSE
chr19	15188350	T	C	ENST00000263388	ENSG00000074181	NOTCH3	TRUE	FALSE
chr19	15188350	T	G	ENST00000263388	ENSG00000074181	NOTCH3	TRUE	FALSE
chr19	15188987	A	C	ENST00000263388	ENSG00000074181	NOTCH3	TRUE	FALSE
chr19	15188987	A	G	ENST00000263388	ENSG00000074181	NOTCH3	TRUE	FALSE
chr19	15188987	A	T	ENST00000263388	ENSG00000074181	NOTCH3	TRUE	FALSE
chr19	15188988	C	A	ENST00000263388	ENSG00000074181	NOTCH3	TRUE	FALSE
chr19	15188988	C	G	ENST00000263388	ENSG00000074181	NOTCH3	TRUE	FALSE
chr19	15188988	C	T	ENST00000263388	ENSG00000074181	NOTCH3	TRUE	FALSE
chr19	15188996	A	T	ENST00000263388	ENSG00000074181	NOTCH3	TRUE	TRUE
chr19	15189002	A	T	ENST00000263388	ENSG00000074181	NOTCH3	TRUE	TRUE
chr19	15189013	G	A	ENST00000263388	ENSG00000074181	NOTCH3	TRUE	TRUE
chr19	15189029	G	T	ENST00000263388	ENSG00000074181	NOTCH3	TRUE	TRUE
chr19	15189040	G	A	ENST00000263388	ENSG00000074181	NOTCH3	TRUE	TRUE
chr19	15189046	G	A	ENST00000263388	ENSG00000074181	NOTCH3	TRUE	TRUE
chr19	15189047	G	T	ENST00000263388	ENSG00000074181	NOTCH3	TRUE	TRUE
chr19	15189057	G	T	ENST00000263388	ENSG00000074181	NOTCH3	TRUE	TRUE
chr19	15189062	A	T	ENST00000263388	ENSG00000074181	NOTCH3	TRUE	TRUE
chr19	15189067	C	A	ENST00000263388	ENSG00000074181	NOTCH3	TRUE	TRUE
chr19	15189082	C	A	ENST00000263388	ENSG00000074181	NOTCH3	TRUE	TRUE
chr19	15189083	A	T	ENST00000263388	ENSG00000074181	NOTCH3	TRUE	TRUE
chr19	15189094	C	A	ENST00000263388	ENSG00000074181	NOTCH3	TRUE	TRUE
chr19	15189098	G	C	ENST00000263388	ENSG00000074181	NOTCH3	TRUE	TRUE
chr19	15189098	G	T	ENST00000263388	ENSG00000074181	NOTCH3	TRUE	TRUE
chr19	15189110	G	T	ENST00000263388	ENSG00000074181	NOTCH3	TRUE	TRUE
chr19	15189115	G	A	ENST00000263388	ENSG00000074181	NOTCH3	TRUE	TRUE
chr19	15189116	G	T	ENST00000263388	ENSG00000074181	NOTCH3	TRUE	TRUE
chr19	15189133	G	A	ENST00000263388	ENSG00000074181	NOTCH3	TRUE	TRUE
chr19	15189143	G	T	ENST00000263388	ENSG00000074181	NOTCH3	TRUE	TRUE
chr19	15189153	A	T	ENST00000263388	ENSG00000074181	NOTCH3	TRUE	TRUE
chr19	15189160	C	A	ENST00000263388	ENSG00000074181	NOTCH3	TRUE	TRUE
chr19	15189161	G	T	ENST00000263388	ENSG00000074181	NOTCH3	TRUE	TRUE
chr19	15189175	C	A	ENST00000263388	ENSG00000074181	NOTCH3	TRUE	FALSE
chr19	15189175	C	G	ENST00000263388	ENSG00000074181	NOTCH3	TRUE	FALSE
chr19	15189175	C	T	ENST00000263388	ENSG00000074181	NOTCH3	TRUE	FALSE
chr19	15189176	T	A	ENST00000263388	ENSG00000074181	NOTCH3	TRUE	FALSE
chr19	15189176	T	C	ENST00000263388	ENSG00000074181	NOTCH3	TRUE	FALSE
chr19	15189176	T	G	ENST00000263388	ENSG00000074181	NOTCH3	TRUE	FALSE
chr19	15189271	A	C	ENST00000263388	ENSG00000074181	NOTCH3	TRUE	FALSE
chr19	15189271	A	G	ENST00000263388	ENSG00000074181	NOTCH3	TRUE	FALSE
chr19	15189271	A	T	ENST00000263388	ENSG00000074181	NOTCH3	TRUE	FALSE
chr19	15189272	C	A	ENST00000263388	ENSG00000074181	NOTCH3	TRUE	FALSE
chr19	15189272	C	G	ENST00000263388	ENSG00000074181	NOTCH3	TRUE	FALSE
chr19	15189272	C	T	ENST00000263388	ENSG00000074181	NOTCH3	TRUE	FALSE
chr19	15189280	G	T	ENST00000263388	ENSG00000074181	NOTCH3	TRUE	TRUE
chr19	15189285	C	A	ENST00000263388	ENSG00000074181	NOTCH3	TRUE	TRUE
chr19	15189297	G	A	ENST00000263388	ENSG00000074181	NOTCH3	TRUE	TRUE
chr19	15189301	A	T	ENST00000263388	ENSG00000074181	NOTCH3	TRUE	TRUE
chr19	15189328	A	T	ENST00000263388	ENSG00000074181	NOTCH3	TRUE	TRUE
chr19	15189334	G	T	ENST00000263388	ENSG00000074181	NOTCH3	TRUE	TRUE
chr19	15189367	A	T	ENST00000263388	ENSG00000074181	NOTCH3	TRUE	TRUE
chr19	15189381	C	A	ENST00000263388	ENSG00000074181	NOTCH3	TRUE	TRUE
chr19	15189385	G	T	ENST00000263388	ENSG00000074181	NOTCH3	TRUE	TRUE
chr19	15189400	A	T	ENST00000263388	ENSG00000074181	NOTCH3	TRUE	TRUE
chr19	15189418	A	T	ENST00000263388	ENSG00000074181	NOTCH3	TRUE	TRUE
chr19	15189429	C	A	ENST00000263388	ENSG00000074181	NOTCH3	TRUE	FALSE
chr19	15189429	C	G	ENST00000263388	ENSG00000074181	NOTCH3	TRUE	FALSE
chr19	15189429	C	T	ENST00000263388	ENSG00000074181	NOTCH3	TRUE	FALSE
chr19	15189430	T	A	ENST00000263388	ENSG00000074181	NOTCH3	TRUE	FALSE
chr19	15189430	T	C	ENST00000263388	ENSG00000074181	NOTCH3	TRUE	FALSE
chr19	15189430	T	G	ENST00000263388	ENSG00000074181	NOTCH3	TRUE	FALSE
chr19	15191422	A	C	ENST00000263388	ENSG00000074181	NOTCH3	TRUE	FALSE
chr19	15191422	A	G	ENST00000263388	ENSG00000074181	NOTCH3	TRUE	FALSE
chr19	15191422	A	T	ENST00000263388	ENSG00000074181	NOTCH3	TRUE	FALSE
chr19	15191423	C	A	ENST00000263388	ENSG00000074181	NOTCH3	TRUE	FALSE
chr19	15191423	C	G	ENST00000263388	ENSG00000074181	NOTCH3	TRUE	FALSE
chr19	15191423	C	T	ENST00000263388	ENSG00000074181	NOTCH3	TRUE	FALSE
chr19	15191430	T	A	ENST00000263388	ENSG00000074181	NOTCH3	TRUE	TRUE
chr19	15191440	G	T	ENST00000263388	ENSG00000074181	NOTCH3	TRUE	TRUE
chr19	15191446	A	T	ENST00000263388	ENSG00000074181	NOTCH3	TRUE	TRUE
chr19	15191449	G	C	ENST00000263388	ENSG00000074181	NOTCH3	TRUE	TRUE
chr19	15191449	G	T	ENST00000263388	ENSG00000074181	NOTCH3	TRUE	TRUE
chr19	15191473	G	T	ENST00000263388	ENSG00000074181	NOTCH3	TRUE	TRUE
chr19	15191491	G	T	ENST00000263388	ENSG00000074181	NOTCH3	TRUE	TRUE
chr19	15191506	A	T	ENST00000263388	ENSG00000074181	NOTCH3	TRUE	TRUE
chr19	15191523	G	A	ENST00000263388	ENSG00000074181	NOTCH3	TRUE	TRUE
chr19	15191527	G	T	ENST00000263388	ENSG00000074181	NOTCH3	TRUE	TRUE
chr19	15191535	C	A	ENST00000263388	ENSG00000074181	NOTCH3	TRUE	TRUE
chr19	15191542	C	T	ENST00000263388	ENSG00000074181	NOTCH3	TRUE	TRUE
chr19	15191543	C	T	ENST00000263388	ENSG00000074181	NOTCH3	TRUE	TRUE
chr19	15191554	A	T	ENST00000263388	ENSG00000074181	NOTCH3	TRUE	TRUE
chr19	15191560	G	T	ENST00000263388	ENSG00000074181	NOTCH3	TRUE	TRUE
chr19	15191587	G	T	ENST00000263388	ENSG00000074181	NOTCH3	TRUE	TRUE
chr19	15191605	G	T	ENST00000263388	ENSG00000074181	NOTCH3	TRUE	TRUE
chr19	15191619	G	A	ENST00000263388	ENSG00000074181	NOTCH3	TRUE	TRUE
chr19	15191625	G	A	ENST00000263388	ENSG00000074181	NOTCH3	TRUE	TRUE
chr19	15191626	A	T	ENST00000263388	ENSG00000074181	NOTCH3	TRUE	TRUE
chr19	15191631	C	A	ENST00000263388	ENSG00000074181	NOTCH3	TRUE	TRUE
chr19	15191643	C	A	ENST00000263388	ENSG00000074181	NOTCH3	TRUE	TRUE
chr19	15191647	G	T	ENST00000263388	ENSG00000074181	NOTCH3	TRUE	TRUE
chr19	15191655	G	A	ENST00000263388	ENSG00000074181	NOTCH3	TRUE	TRUE
chr19	15191658	C	A	ENST00000263388	ENSG00000074181	NOTCH3	TRUE	FALSE
chr19	15191658	C	G	ENST00000263388	ENSG00000074181	NOTCH3	TRUE	FALSE
chr19	15191658	C	T	ENST00000263388	ENSG00000074181	NOTCH3	TRUE	FALSE
chr19	15191659	T	A	ENST00000263388	ENSG00000074181	NOTCH3	TRUE	FALSE
chr19	15191659	T	C	ENST00000263388	ENSG00000074181	NOTCH3	TRUE	FALSE
chr19	15191659	T	G	ENST00000263388	ENSG00000074181	NOTCH3	TRUE	FALSE
chr19	15191743	A	C	ENST00000263388	ENSG00000074181	NOTCH3	TRUE	FALSE
chr19	15191743	A	G	ENST00000263388	ENSG00000074181	NOTCH3	TRUE	FALSE
chr19	15191743	A	T	ENST00000263388	ENSG00000074181	NOTCH3	TRUE	FALSE
chr19	15191744	C	A	ENST00000263388	ENSG00000074181	NOTCH3	TRUE	FALSE
chr19	15191744	C	G	ENST00000263388	ENSG00000074181	NOTCH3	TRUE	FALSE
chr19	15191744	C	T	ENST00000263388	ENSG00000074181	NOTCH3	TRUE	FALSE
chr19	15191749	C	T	ENST00000263388	ENSG00000074181	NOTCH3	TRUE	TRUE
chr19	15191750	C	T	ENST00000263388	ENSG00000074181	NOTCH3	TRUE	TRUE
chr19	15191754	C	A	ENST00000263388	ENSG00000074181	NOTCH3	TRUE	TRUE
chr19	15191761	G	T	ENST00000263388	ENSG00000074181	NOTCH3	TRUE	TRUE
chr19	15191766	G	A	ENST00000263388	ENSG00000074181	NOTCH3	TRUE	TRUE
chr19	15191767	G	T	ENST00000263388	ENSG00000074181	NOTCH3	TRUE	TRUE
chr19	15191773	A	C	ENST00000263388	ENSG00000074181	NOTCH3	TRUE	TRUE
chr19	15191773	A	T	ENST00000263388	ENSG00000074181	NOTCH3	TRUE	TRUE
chr19	15191794	G	T	ENST00000263388	ENSG00000074181	NOTCH3	TRUE	TRUE
chr19	15191812	A	T	ENST00000263388	ENSG00000074181	NOTCH3	TRUE	TRUE
chr19	15191817	G	A	ENST00000263388	ENSG00000074181	NOTCH3	TRUE	TRUE
chr19	15191823	C	A	ENST00000263388	ENSG00000074181	NOTCH3	TRUE	TRUE
chr19	15191827	A	T	ENST00000263388	ENSG00000074181	NOTCH3	TRUE	TRUE
chr19	15191847	C	A	ENST00000263388	ENSG00000074181	NOTCH3	TRUE	TRUE
chr19	15191848	A	T	ENST00000263388	ENSG00000074181	NOTCH3	TRUE	TRUE
chr19	15191856	G	A	ENST00000263388	ENSG00000074181	NOTCH3	TRUE	TRUE
chr19	15191862	C	A	ENST00000263388	ENSG00000074181	NOTCH3	TRUE	TRUE
chr19	15191868	C	A	ENST00000263388	ENSG00000074181	NOTCH3	TRUE	FALSE
chr19	15191868	C	G	ENST00000263388	ENSG00000074181	NOTCH3	TRUE	FALSE
chr19	15191868	C	T	ENST00000263388	ENSG00000074181	NOTCH3	TRUE	FALSE
chr19	15191869	T	A	ENST00000263388	ENSG00000074181	NOTCH3	TRUE	FALSE
chr19	15191869	T	C	ENST00000263388	ENSG00000074181	NOTCH3	TRUE	FALSE
chr19	15191869	T	G	ENST00000263388	ENSG00000074181	NOTCH3	TRUE	FALSE
chr19	15191958	A	C	ENST00000263388	ENSG00000074181	NOTCH3	TRUE	FALSE
chr19	15191958	A	G	ENST00000263388	ENSG00000074181	NOTCH3	TRUE	FALSE
chr19	15191958	A	T	ENST00000263388	ENSG00000074181	NOTCH3	TRUE	FALSE
chr19	15191959	C	A	ENST00000263388	ENSG00000074181	NOTCH3	TRUE	FALSE
chr19	15191959	C	G	ENST00000263388	ENSG00000074181	NOTCH3	TRUE	FALSE
chr19	15191959	C	T	ENST00000263388	ENSG00000074181	NOTCH3	TRUE	FALSE
chr19	15191967	A	T	ENST00000263388	ENSG00000074181	NOTCH3	TRUE	TRUE
chr19	15191973	A	T	ENST00000263388	ENSG00000074181	NOTCH3	TRUE	TRUE
chr19	15191979	G	C	ENST00000263388	ENSG00000074181	NOTCH3	TRUE	TRUE
chr19	15191979	G	T	ENST00000263388	ENSG00000074181	NOTCH3	TRUE	TRUE
chr19	15191999	G	A	ENST00000263388	ENSG00000074181	NOTCH3	TRUE	TRUE
chr19	15192003	G	T	ENST00000263388	ENSG00000074181	NOTCH3	TRUE	TRUE
chr19	15192021	G	T	ENST00000263388	ENSG00000074181	NOTCH3	TRUE	TRUE
chr19	15192028	G	C	ENST00000263388	ENSG00000074181	NOTCH3	TRUE	TRUE
chr19	15192028	G	T	ENST00000263388	ENSG00000074181	NOTCH3	TRUE	TRUE
chr19	15192036	A	T	ENST00000263388	ENSG00000074181	NOTCH3	TRUE	TRUE
chr19	15192056	C	A	ENST00000263388	ENSG00000074181	NOTCH3	TRUE	TRUE
chr19	15192057	A	T	ENST00000263388	ENSG00000074181	NOTCH3	TRUE	TRUE
chr19	15192072	G	C	ENST00000263388	ENSG00000074181	NOTCH3	TRUE	TRUE
chr19	15192072	G	T	ENST00000263388	ENSG00000074181	NOTCH3	TRUE	TRUE
chr19	15192084	A	T	ENST00000263388	ENSG00000074181	NOTCH3	TRUE	TRUE
chr19	15192089	G	A	ENST00000263388	ENSG00000074181	NOTCH3	TRUE	TRUE
chr19	15192090	G	T	ENST00000263388	ENSG00000074181	NOTCH3	TRUE	TRUE
chr19	15192117	G	T	ENST00000263388	ENSG00000074181	NOTCH3	TRUE	TRUE
chr19	15192135	G	T	ENST00000263388	ENSG00000074181	NOTCH3	TRUE	TRUE
chr19	15192143	C	A	ENST00000263388	ENSG00000074181	NOTCH3	TRUE	TRUE
chr19	15192153	G	T	ENST00000263388	ENSG00000074181	NOTCH3	TRUE	TRUE
chr19	15192158	C	A	ENST00000263388	ENSG00000074181	NOTCH3	TRUE	TRUE
chr19	15192173	G	A	ENST00000263388	ENSG00000074181	NOTCH3	TRUE	TRUE
chr19	15192174	G	T	ENST00000263388	ENSG00000074181	NOTCH3	TRUE	TRUE
chr19	15192188	G	A	ENST00000263388	ENSG00000074181	NOTCH3	TRUE	TRUE
chr19	15192189	G	C	ENST00000263388	ENSG00000074181	NOTCH3	TRUE	TRUE
chr19	15192189	G	T	ENST00000263388	ENSG00000074181	NOTCH3	TRUE	TRUE
chr19	15192201	G	T	ENST00000263388	ENSG00000074181	NOTCH3	TRUE	TRUE
chr19	15192207	G	T	ENST00000263388	ENSG00000074181	NOTCH3	TRUE	TRUE
chr19	15192221	C	A	ENST00000263388	ENSG00000074181	NOTCH3	TRUE	TRUE
chr19	15192235	G	C	ENST00000263388	ENSG00000074181	NOTCH3	TRUE	TRUE
chr19	15192235	G	T	ENST00000263388	ENSG00000074181	NOTCH3	TRUE	TRUE
chr19	15192237	G	T	ENST00000263388	ENSG00000074181	NOTCH3	TRUE	TRUE
chr19	15192255	A	T	ENST00000263388	ENSG00000074181	NOTCH3	TRUE	TRUE
chr19	15192270	G	T	ENST00000263388	ENSG00000074181	NOTCH3	TRUE	TRUE
chr19	15192288	G	T	ENST00000263388	ENSG00000074181	NOTCH3	TRUE	TRUE
chr19	15192299	C	A	ENST00000263388	ENSG00000074181	NOTCH3	TRUE	FALSE
chr19	15192299	C	G	ENST00000263388	ENSG00000074181	NOTCH3	TRUE	FALSE
chr19	15192299	C	T	ENST00000263388	ENSG00000074181	NOTCH3	TRUE	FALSE
chr19	15192300	T	A	ENST00000263388	ENSG00000074181	NOTCH3	TRUE	FALSE
chr19	15192300	T	C	ENST00000263388	ENSG00000074181	NOTCH3	TRUE	FALSE
chr19	15192300	T	G	ENST00000263388	ENSG00000074181	NOTCH3	TRUE	FALSE
chr19	15192375	A	C	ENST00000263388	ENSG00000074181	NOTCH3	TRUE	FALSE
chr19	15192375	A	G	ENST00000263388	ENSG00000074181	NOTCH3	TRUE	FALSE
chr19	15192375	A	T	ENST00000263388	ENSG00000074181	NOTCH3	TRUE	FALSE
chr19	15192376	C	A	ENST00000263388	ENSG00000074181	NOTCH3	TRUE	FALSE
chr19	15192376	C	G	ENST00000263388	ENSG00000074181	NOTCH3	TRUE	FALSE
chr19	15192376	C	T	ENST00000263388	ENSG00000074181	NOTCH3	TRUE	FALSE
chr19	15192380	G	A	ENST00000263388	ENSG00000074181	NOTCH3	TRUE	TRUE
chr19	15192393	G	T	ENST00000263388	ENSG00000074181	NOTCH3	TRUE	TRUE
chr19	15192399	G	T	ENST00000263388	ENSG00000074181	NOTCH3	TRUE	TRUE
chr19	15192403	G	C	ENST00000263388	ENSG00000074181	NOTCH3	TRUE	TRUE
chr19	15192403	G	T	ENST00000263388	ENSG00000074181	NOTCH3	TRUE	TRUE
chr19	15192410	G	A	ENST00000263388	ENSG00000074181	NOTCH3	TRUE	TRUE
chr19	15192430	G	C	ENST00000263388	ENSG00000074181	NOTCH3	TRUE	TRUE
chr19	15192430	G	T	ENST00000263388	ENSG00000074181	NOTCH3	TRUE	TRUE
chr19	15192437	G	A	ENST00000263388	ENSG00000074181	NOTCH3	TRUE	TRUE
chr19	15192438	G	T	ENST00000263388	ENSG00000074181	NOTCH3	TRUE	TRUE
chr19	15192456	A	T	ENST00000263388	ENSG00000074181	NOTCH3	TRUE	TRUE
chr19	15192466	G	C	ENST00000263388	ENSG00000074181	NOTCH3	TRUE	TRUE
chr19	15192466	G	T	ENST00000263388	ENSG00000074181	NOTCH3	TRUE	TRUE
chr19	15192471	A	T	ENST00000263388	ENSG00000074181	NOTCH3	TRUE	TRUE
chr19	15192482	C	A	ENST00000263388	ENSG00000074181	NOTCH3	TRUE	TRUE
chr19	15192488	G	A	ENST00000263388	ENSG00000074181	NOTCH3	TRUE	TRUE
chr19	15192489	A	T	ENST00000263388	ENSG00000074181	NOTCH3	TRUE	TRUE
chr19	15192497	C	A	ENST00000263388	ENSG00000074181	NOTCH3	TRUE	TRUE
chr19	15192504	C	T	ENST00000263388	ENSG00000074181	NOTCH3	TRUE	TRUE
chr19	15192505	C	T	ENST00000263388	ENSG00000074181	NOTCH3	TRUE	TRUE
chr19	15192516	G	T	ENST00000263388	ENSG00000074181	NOTCH3	TRUE	TRUE
chr19	15192520	C	A	ENST00000263388	ENSG00000074181	NOTCH3	TRUE	FALSE
chr19	15192520	C	G	ENST00000263388	ENSG00000074181	NOTCH3	TRUE	FALSE
chr19	15192520	C	T	ENST00000263388	ENSG00000074181	NOTCH3	TRUE	FALSE
chr19	15192521	T	A	ENST00000263388	ENSG00000074181	NOTCH3	TRUE	FALSE
chr19	15192521	T	C	ENST00000263388	ENSG00000074181	NOTCH3	TRUE	FALSE
chr19	15192521	T	G	ENST00000263388	ENSG00000074181	NOTCH3	TRUE	FALSE
chr19	15197498	A	C	ENST00000263388	ENSG00000074181	NOTCH3	FALSE	FALSE
chr19	15197498	A	G	ENST00000263388	ENSG00000074181	NOTCH3	FALSE	FALSE
chr19	15197498	A	T	ENST00000263388	ENSG00000074181	NOTCH3	FALSE	FALSE
chr19	15197499	C	A	ENST00000263388	ENSG00000074181	NOTCH3	FALSE	FALSE
chr19	15197499	C	G	ENST00000263388	ENSG00000074181	NOTCH3	FALSE	FALSE
chr19	15197499	C	T	ENST00000263388	ENSG00000074181	NOTCH3	FALSE	FALSE
chr19	15197502	G	T	ENST00000263388	ENSG00000074181	NOTCH3	TRUE	TRUE
chr19	15197513	C	A	ENST00000263388	ENSG00000074181	NOTCH3	TRUE	TRUE
chr19	15197528	G	A	ENST00000263388	ENSG00000074181	NOTCH3	TRUE	TRUE
chr19	15197532	G	T	ENST00000263388	ENSG00000074181	NOTCH3	TRUE	TRUE
chr19	15197543	C	A	ENST00000263388	ENSG00000074181	NOTCH3	TRUE	TRUE
chr19	15197550	A	T	ENST00000263388	ENSG00000074181	NOTCH3	TRUE	TRUE
chr19	15197561	C	A	ENST00000263388	ENSG00000074181	NOTCH3	TRUE	TRUE
chr19	15197568	G	T	ENST00000263388	ENSG00000074181	NOTCH3	TRUE	TRUE
chr19	15197579	C	A	ENST00000263388	ENSG00000074181	NOTCH3	FALSE	FALSE
chr19	15197579	C	G	ENST00000263388	ENSG00000074181	NOTCH3	FALSE	FALSE
chr19	15197579	C	T	ENST00000263388	ENSG00000074181	NOTCH3	FALSE	FALSE
chr19	15197580	T	A	ENST00000263388	ENSG00000074181	NOTCH3	FALSE	FALSE
chr19	15197580	T	C	ENST00000263388	ENSG00000074181	NOTCH3	FALSE	FALSE
chr19	15197580	T	G	ENST00000263388	ENSG00000074181	NOTCH3	FALSE	FALSE
chr19	15200786	A	C	ENST00000263388	ENSG00000074181	NOTCH3	TRUE	FALSE
chr19	15200786	A	G	ENST00000263388	ENSG00000074181	NOTCH3	TRUE	FALSE
chr19	15200786	A	T	ENST00000263388	ENSG00000074181	NOTCH3	TRUE	FALSE
chr19	15200787	C	A	ENST00000263388	ENSG00000074181	NOTCH3	TRUE	FALSE
chr19	15200787	C	G	ENST00000263388	ENSG00000074181	NOTCH3	TRUE	FALSE
chr19	15200787	C	T	ENST00000263388	ENSG00000074181	NOTCH3	TRUE	FALSE
chr19	15200859	G	T	ENST00000263388	ENSG00000074181	NOTCH3	FALSE	FALSE
chr19	15227454	G	A	ENST00000221730	ENSG00000105131	EPHX3	FALSE	FALSE
chr19	15227456	A	T	ENST00000221730	ENSG00000105131	EPHX3	FALSE	FALSE
chr19	15227464	C	T	ENST00000221730	ENSG00000105131	EPHX3	FALSE	FALSE
chr19	15227465	C	T	ENST00000221730	ENSG00000105131	EPHX3	FALSE	FALSE
chr19	15227470	G	C	ENST00000221730	ENSG00000105131	EPHX3	FALSE	FALSE
chr19	15227470	G	T	ENST00000221730	ENSG00000105131	EPHX3	FALSE	FALSE
chr19	15227475	G	A	ENST00000221730	ENSG00000105131	EPHX3	FALSE	FALSE
chr19	15227484	C	A	ENST00000221730	ENSG00000105131	EPHX3	FALSE	FALSE
chr19	15227487	G	A	ENST00000221730	ENSG00000105131	EPHX3	FALSE	FALSE
chr19	15227499	G	A	ENST00000221730	ENSG00000105131	EPHX3	FALSE	FALSE
chr19	15227506	C	T	ENST00000221730	ENSG00000105131	EPHX3	FALSE	FALSE
chr19	15227507	C	T	ENST00000221730	ENSG00000105131	EPHX3	FALSE	FALSE
chr19	15227538	C	A	ENST00000221730	ENSG00000105131	EPHX3	FALSE	FALSE
chr19	15227540	A	T	ENST00000221730	ENSG00000105131	EPHX3	FALSE	FALSE
chr19	15227574	C	A	ENST00000221730	ENSG00000105131	EPHX3	FALSE	FALSE
chr19	15227589	C	A	ENST00000221730	ENSG00000105131	EPHX3	FALSE	FALSE
chr19	15227591	A	T	ENST00000221730	ENSG00000105131	EPHX3	FALSE	FALSE
chr19	15227593	G	C	ENST00000221730	ENSG00000105131	EPHX3	FALSE	FALSE
chr19	15227593	G	T	ENST00000221730	ENSG00000105131	EPHX3	FALSE	FALSE
chr19	15227604	T	A	ENST00000221730	ENSG00000105131	EPHX3	FALSE	FALSE
chr19	15227607	C	A	ENST00000221730	ENSG00000105131	EPHX3	FALSE	FALSE
chr19	15227611	C	T	ENST00000221730	ENSG00000105131	EPHX3	FALSE	FALSE
chr19	15227612	C	T	ENST00000221730	ENSG00000105131	EPHX3	FALSE	FALSE
chr19	15227621	A	T	ENST00000221730	ENSG00000105131	EPHX3	FALSE	FALSE
chr19	15227640	C	A	ENST00000221730	ENSG00000105131	EPHX3	FALSE	FALSE
chr19	15227643	G	A	ENST00000221730	ENSG00000105131	EPHX3	FALSE	FALSE
chr19	15227649	C	A	ENST00000221730	ENSG00000105131	EPHX3	FALSE	FALSE
chr19	15227663	C	A	ENST00000221730	ENSG00000105131	EPHX3	TRUE	FALSE
chr19	15227663	C	G	ENST00000221730	ENSG00000105131	EPHX3	TRUE	FALSE
chr19	15227663	C	T	ENST00000221730	ENSG00000105131	EPHX3	TRUE	FALSE
chr19	15227664	T	A	ENST00000221730	ENSG00000105131	EPHX3	TRUE	FALSE
chr19	15227664	T	C	ENST00000221730	ENSG00000105131	EPHX3	TRUE	FALSE
chr19	15227664	T	G	ENST00000221730	ENSG00000105131	EPHX3	TRUE	FALSE
chr19	15227769	A	C	ENST00000221730	ENSG00000105131	EPHX3	TRUE	TRUE
chr19	15227769	A	G	ENST00000221730	ENSG00000105131	EPHX3	TRUE	FALSE
chr19	15227769	A	T	ENST00000221730	ENSG00000105131	EPHX3	TRUE	TRUE
chr19	15227770	C	A	ENST00000221730	ENSG00000105131	EPHX3	TRUE	TRUE
chr19	15227770	C	G	ENST00000221730	ENSG00000105131	EPHX3	TRUE	TRUE
chr19	15227770	C	T	ENST00000221730	ENSG00000105131	EPHX3	TRUE	TRUE
chr19	15227784	G	A	ENST00000221730	ENSG00000105131	EPHX3	FALSE	FALSE
chr19	15227785	G	C	ENST00000221730	ENSG00000105131	EPHX3	FALSE	FALSE
chr19	15227785	G	T	ENST00000221730	ENSG00000105131	EPHX3	FALSE	FALSE
chr19	15227788	G	C	ENST00000221730	ENSG00000105131	EPHX3	FALSE	FALSE
chr19	15227788	G	T	ENST00000221730	ENSG00000105131	EPHX3	FALSE	FALSE
chr19	15227820	G	A	ENST00000221730	ENSG00000105131	EPHX3	FALSE	FALSE
chr19	15227822	G	C	ENST00000221730	ENSG00000105131	EPHX3	TRUE	TRUE
chr19	15227822	G	T	ENST00000221730	ENSG00000105131	EPHX3	TRUE	TRUE
chr19	15227830	A	C	ENST00000221730	ENSG00000105131	EPHX3	TRUE	TRUE
chr19	15227830	A	T	ENST00000221730	ENSG00000105131	EPHX3	TRUE	TRUE
chr19	15227844	C	A	ENST00000221730	ENSG00000105131	EPHX3	TRUE	TRUE
chr19	15227850	C	A	ENST00000221730	ENSG00000105131	EPHX3	TRUE	TRUE
chr19	15227861	A	T	ENST00000221730	ENSG00000105131	EPHX3	TRUE	TRUE
chr19	15227863	G	T	ENST00000221730	ENSG00000105131	EPHX3	TRUE	TRUE
chr19	15227880	T	A	ENST00000221730	ENSG00000105131	EPHX3	TRUE	TRUE
chr19	15227901	T	A	ENST00000221730	ENSG00000105131	EPHX3	TRUE	TRUE
chr19	15227908	C	A	ENST00000221730	ENSG00000105131	EPHX3	TRUE	FALSE
chr19	15227908	C	G	ENST00000221730	ENSG00000105131	EPHX3	TRUE	FALSE
chr19	15227908	C	T	ENST00000221730	ENSG00000105131	EPHX3	TRUE	FALSE
chr19	15227909	T	A	ENST00000221730	ENSG00000105131	EPHX3	TRUE	FALSE
chr19	15227909	T	C	ENST00000221730	ENSG00000105131	EPHX3	TRUE	FALSE
chr19	15227909	T	G	ENST00000221730	ENSG00000105131	EPHX3	TRUE	FALSE
chr19	15227995	A	C	ENST00000221730	ENSG00000105131	EPHX3	TRUE	FALSE
chr19	15227995	A	G	ENST00000221730	ENSG00000105131	EPHX3	TRUE	FALSE
chr19	15227995	A	T	ENST00000221730	ENSG00000105131	EPHX3	TRUE	FALSE
chr19	15227996	C	A	ENST00000221730	ENSG00000105131	EPHX3	TRUE	FALSE
chr19	15227996	C	G	ENST00000221730	ENSG00000105131	EPHX3	TRUE	FALSE
chr19	15227996	C	T	ENST00000221730	ENSG00000105131	EPHX3	TRUE	FALSE
chr19	15227999	G	A	ENST00000221730	ENSG00000105131	EPHX3	TRUE	TRUE
chr19	15228023	T	A	ENST00000221730	ENSG00000105131	EPHX3	TRUE	TRUE
chr19	15228026	C	A	ENST00000221730	ENSG00000105131	EPHX3
chr19	15228033	C	T	ENST00000221730	ENSG00000105131	EPHX3	TRUE	TRUE
chr19	15228034	C	T	ENST00000221730	ENSG00000105131	EPHX3	TRUE	TRUE
chr19	15228044	G	A	ENST00000221730	ENSG00000105131	EPHX3	TRUE	TRUE
chr19	15228057	G	C	ENST00000221730	ENSG00000105131	EPHX3
chr19	15228057	G	T	ENST00000221730	ENSG00000105131	EPHX3
chr19	15228077	G	A	ENST00000221730	ENSG00000105131	EPHX3	TRUE	TRUE
chr19	15228096	A	C	ENST00000221730	ENSG00000105131	EPHX3
chr19	15228096	A	T	ENST00000221730	ENSG00000105131	EPHX3
chr19	15228101	C	A	ENST00000221730	ENSG00000105131	EPHX3	TRUE	FALSE
chr19	15228101	C	G	ENST00000221730	ENSG00000105131	EPHX3	TRUE	FALSE
chr19	15228101	C	T	ENST00000221730	ENSG00000105131	EPHX3	TRUE	FALSE
chr19	15228102	T	A	ENST00000221730	ENSG00000105131	EPHX3	TRUE	FALSE
chr19	15228102	T	C	ENST00000221730	ENSG00000105131	EPHX3	TRUE	FALSE
chr19	15228102	T	G	ENST00000221730	ENSG00000105131	EPHX3	TRUE	FALSE
chr19	15230960	A	C	ENST00000221730	ENSG00000105131	EPHX3	TRUE	FALSE
chr19	15230960	A	G	ENST00000221730	ENSG00000105131	EPHX3	TRUE	FALSE
chr19	15230960	A	T	ENST00000221730	ENSG00000105131	EPHX3	TRUE	FALSE
chr19	15230961	C	A	ENST00000221730	ENSG00000105131	EPHX3	TRUE	FALSE
chr19	15230961	C	G	ENST00000221730	ENSG00000105131	EPHX3	TRUE	FALSE
chr19	15230961	C	T	ENST00000221730	ENSG00000105131	EPHX3	TRUE	FALSE
chr19	15230965	G	A	ENST00000221730	ENSG00000105131	EPHX3	TRUE	TRUE
chr19	15230966	G	C	ENST00000221730	ENSG00000105131	EPHX3	TRUE	TRUE
chr19	15230966	G	T	ENST00000221730	ENSG00000105131	EPHX3	TRUE	TRUE
chr19	15230973	G	T	ENST00000221730	ENSG00000105131	EPHX3	TRUE	TRUE
chr19	15231007	C	A	ENST00000221730	ENSG00000105131	EPHX3	TRUE	TRUE
chr19	15231020	G	C	ENST00000221730	ENSG00000105131	EPHX3	TRUE	TRUE
chr19	15231020	G	T	ENST00000221730	ENSG00000105131	EPHX3	TRUE	TRUE
chr19	15231023	G	C	ENST00000221730	ENSG00000105131	EPHX3	TRUE	TRUE
chr19	15231023	G	T	ENST00000221730	ENSG00000105131	EPHX3	TRUE	TRUE
chr19	15231038	C	T	ENST00000221730	ENSG00000105131	EPHX3	TRUE	TRUE
chr19	15231039	C	T	ENST00000221730	ENSG00000105131	EPHX3	TRUE	TRUE
chr19	15231056	C	T	ENST00000221730	ENSG00000105131	EPHX3	TRUE	TRUE
chr19	15231057	C	T	ENST00000221730	ENSG00000105131	EPHX3	TRUE	TRUE
chr19	15231077	G	T	ENST00000221730	ENSG00000105131	EPHX3	TRUE	TRUE
chr19	15231082	T	A	ENST00000221730	ENSG00000105131	EPHX3	TRUE	TRUE
chr19	15231084	G	T	ENST00000221730	ENSG00000105131	EPHX3	TRUE	TRUE
chr19	15231086	G	C	ENST00000221730	ENSG00000105131	EPHX3	TRUE	TRUE
chr19	15231086	G	T	ENST00000221730	ENSG00000105131	EPHX3	TRUE	TRUE
chr19	15231091	C	A	ENST00000221730	ENSG00000105131	EPHX3	TRUE	FALSE
chr19	15231091	C	G	ENST00000221730	ENSG00000105131	EPHX3	TRUE	FALSE
chr19	15231091	C	T	ENST00000221730	ENSG00000105131	EPHX3	TRUE	FALSE
chr19	15231092	T	A	ENST00000221730	ENSG00000105131	EPHX3	TRUE	FALSE
chr19	15231092	T	C	ENST00000221730	ENSG00000105131	EPHX3	TRUE	FALSE
chr19	15231092	T	G	ENST00000221730	ENSG00000105131	EPHX3	TRUE	FALSE
chr19	15231237	A	C	ENST00000221730	ENSG00000105131	EPHX3	FALSE	FALSE
chr19	15231237	A	G	ENST00000221730	ENSG00000105131	EPHX3	FALSE	FALSE
chr19	15231237	A	T	ENST00000221730	ENSG00000105131	EPHX3	FALSE	FALSE
chr19	15231238	C	A	ENST00000221730	ENSG00000105131	EPHX3	FALSE	FALSE
chr19	15231238	C	G	ENST00000221730	ENSG00000105131	EPHX3	FALSE	FALSE
chr19	15231238	C	T	ENST00000221730	ENSG00000105131	EPHX3	FALSE	FALSE
chr19	15231260	T	A	ENST00000221730	ENSG00000105131	EPHX3	TRUE	TRUE
chr19	15231288	G	C	ENST00000221730	ENSG00000105131	EPHX3	TRUE	TRUE
chr19	15231288	G	T	ENST00000221730	ENSG00000105131	EPHX3	TRUE	TRUE
chr19	15231291	G	T	ENST00000221730	ENSG00000105131	EPHX3	TRUE	TRUE
chr19	15231316	G	T	ENST00000221730	ENSG00000105131	EPHX3	TRUE	TRUE
chr19	15231324	A	C	ENST00000221730	ENSG00000105131	EPHX3	TRUE	TRUE
chr19	15231324	A	T	ENST00000221730	ENSG00000105131	EPHX3	TRUE	TRUE
chr19	15231332	G	A	ENST00000221730	ENSG00000105131	EPHX3	TRUE	TRUE
chr19	15231334	A	T	ENST00000221730	ENSG00000105131	EPHX3	TRUE	TRUE
chr19	15231365	G	A	ENST00000221730	ENSG00000105131	EPHX3	TRUE	TRUE
chr19	15231371	C	A	ENST00000221730	ENSG00000105131	EPHX3	TRUE	TRUE
chr19	15231380	G	A	ENST00000221730	ENSG00000105131	EPHX3	TRUE	TRUE
chr19	15231381	G	C	ENST00000221730	ENSG00000105131	EPHX3	TRUE	TRUE
chr19	15231381	G	T	ENST00000221730	ENSG00000105131	EPHX3	TRUE	TRUE
chr19	15231387	C	T	ENST00000221730	ENSG00000105131	EPHX3	TRUE	TRUE
chr19	15231388	C	T	ENST00000221730	ENSG00000105131	EPHX3	TRUE	TRUE
chr19	15231396	C	T	ENST00000221730	ENSG00000105131	EPHX3	TRUE	TRUE
chr19	15231397	C	A	ENST00000221730	ENSG00000105131	EPHX3	TRUE	FALSE
chr19	15231397	C	G	ENST00000221730	ENSG00000105131	EPHX3	TRUE	FALSE
chr19	15231397	C	T	ENST00000221730	ENSG00000105131	EPHX3	TRUE	FALSE
chr19	15231398	T	A	ENST00000221730	ENSG00000105131	EPHX3	TRUE	FALSE
chr19	15231398	T	C	ENST00000221730	ENSG00000105131	EPHX3	TRUE	FALSE
chr19	15231398	T	G	ENST00000221730	ENSG00000105131	EPHX3	TRUE	FALSE
chr19	15231774	A	C	ENST00000221730	ENSG00000105131	EPHX3	TRUE	FALSE
chr19	15231774	A	G	ENST00000221730	ENSG00000105131	EPHX3	TRUE	FALSE
chr19	15231774	A	T	ENST00000221730	ENSG00000105131	EPHX3	TRUE	FALSE
chr19	15231775	C	A	ENST00000221730	ENSG00000105131	EPHX3	TRUE	FALSE
chr19	15231775	C	G	ENST00000221730	ENSG00000105131	EPHX3	TRUE	FALSE
chr19	15231775	C	T	ENST00000221730	ENSG00000105131	EPHX3	TRUE	FALSE
chr19	15231776	C	T	ENST00000221730	ENSG00000105131	EPHX3	TRUE	TRUE
chr19	15231783	C	A	ENST00000221730	ENSG00000105131	EPHX3	TRUE	TRUE
chr19	15231816	C	A	ENST00000221730	ENSG00000105131	EPHX3	TRUE	TRUE
chr19	15231825	G	A	ENST00000221730	ENSG00000105131	EPHX3	TRUE	TRUE
chr19	15231828	C	A	ENST00000221730	ENSG00000105131	EPHX3	TRUE	TRUE
chr19	15231833	G	T	ENST00000221730	ENSG00000105131	EPHX3	TRUE	TRUE
chr19	15231838	A	C	ENST00000221730	ENSG00000105131	EPHX3	TRUE	TRUE
chr19	15231838	A	T	ENST00000221730	ENSG00000105131	EPHX3	TRUE	TRUE
chr19	15231857	G	T	ENST00000221730	ENSG00000105131	EPHX3	TRUE	TRUE
chr19	15231862	C	A	ENST00000221730	ENSG00000105131	EPHX3	TRUE	FALSE
chr19	15231862	C	G	ENST00000221730	ENSG00000105131	EPHX3	TRUE	FALSE
chr19	15231862	C	T	ENST00000221730	ENSG00000105131	EPHX3	TRUE	FALSE
chr19	15231863	T	A	ENST00000221730	ENSG00000105131	EPHX3	TRUE	FALSE
chr19	15231863	T	C	ENST00000221730	ENSG00000105131	EPHX3	TRUE	FALSE
chr19	15231863	T	G	ENST00000221730	ENSG00000105131	EPHX3	TRUE	FALSE
chr19	15231967	A	C	ENST00000221730	ENSG00000105131	EPHX3	FALSE	FALSE
chr19	15231967	A	G	ENST00000221730	ENSG00000105131	EPHX3	FALSE	FALSE
chr19	15231967	A	T	ENST00000221730	ENSG00000105131	EPHX3	FALSE	FALSE
chr19	15231968	C	A	ENST00000221730	ENSG00000105131	EPHX3	FALSE	FALSE
chr19	15231968	C	G	ENST00000221730	ENSG00000105131	EPHX3	FALSE	FALSE
chr19	15231968	C	T	ENST00000221730	ENSG00000105131	EPHX3	FALSE	FALSE
chr19	15231971	T	A	ENST00000221730	ENSG00000105131	EPHX3	TRUE	TRUE
chr19	15231992	C	A	ENST00000221730	ENSG00000105131	EPHX3	TRUE	TRUE
chr19	15232000	G	T	ENST00000221730	ENSG00000105131	EPHX3	TRUE	TRUE
chr19	15232014	G	T	ENST00000221730	ENSG00000105131	EPHX3	TRUE	TRUE
chr19	15232044	G	T	ENST00000221730	ENSG00000105131	EPHX3	TRUE	TRUE
chr19	15232047	G	T	ENST00000221730	ENSG00000105131	EPHX3	TRUE	TRUE
chr19	15232065	G	T	ENST00000221730	ENSG00000105131	EPHX3	TRUE	TRUE
chr19	15232089	G	T	ENST00000221730	ENSG00000105131	EPHX3	TRUE	TRUE
chr19	15232095	G	C	ENST00000221730	ENSG00000105131	EPHX3	TRUE	TRUE
chr19	15232095	G	T	ENST00000221730	ENSG00000105131	EPHX3	TRUE	TRUE
chr19	15232123	G	T	ENST00000221730	ENSG00000105131	EPHX3
chr19	15232137	C	T	ENST00000221730	ENSG00000105131	EPHX3
chr19	15232138	C	T	ENST00000221730	ENSG00000105131	EPHX3
chr19	15232160	T	A	ENST00000221730	ENSG00000105131	EPHX3		FALSE
chr19	15232165	G	T	ENST00000221730	ENSG00000105131	EPHX3	FALSE	FALSE
chr19	15232174	G	T	ENST00000221730	ENSG00000105131	EPHX3	FALSE	FALSE
chr19	15232205	C	A	ENST00000221730	ENSG00000105131	EPHX3	FALSE	FALSE
chr19	15238391	C	A	ENST00000679869	ENSG00000141867	BRD4	FALSE	FALSE
chr19	15238394	C	A	ENST00000679869	ENSG00000141867	BRD4	FALSE	FALSE
chr19	15238402	G	C	ENST00000679869	ENSG00000141867	BRD4	FALSE	FALSE
chr19	15238402	G	T	ENST00000679869	ENSG00000141867	BRD4	FALSE	FALSE
chr19	15238405	A	T	ENST00000679869	ENSG00000141867	BRD4	FALSE	FALSE
chr19	15238418	G	A	ENST00000679869	ENSG00000141867	BRD4	FALSE	FALSE
chr19	15238446	C	A	ENST00000679869	ENSG00000141867	BRD4	TRUE	FALSE
chr19	15238446	C	G	ENST00000679869	ENSG00000141867	BRD4	TRUE	FALSE
chr19	15238446	C	T	ENST00000679869	ENSG00000141867	BRD4	TRUE	FALSE
chr19	15238447	T	A	ENST00000679869	ENSG00000141867	BRD4	TRUE	FALSE
chr19	15238447	T	C	ENST00000679869	ENSG00000141867	BRD4	TRUE	FALSE
chr19	15238447	T	G	ENST00000679869	ENSG00000141867	BRD4	TRUE	FALSE
chr19	15238741	A	C	ENST00000679869	ENSG00000141867	BRD4	TRUE	FALSE
chr19	15238741	A	G	ENST00000679869	ENSG00000141867	BRD4	TRUE	FALSE
chr19	15238741	A	T	ENST00000679869	ENSG00000141867	BRD4	TRUE	FALSE
chr19	15238742	C	A	ENST00000679869	ENSG00000141867	BRD4	TRUE	FALSE
chr19	15238742	C	G	ENST00000679869	ENSG00000141867	BRD4	TRUE	FALSE
chr19	15238742	C	T	ENST00000679869	ENSG00000141867	BRD4	TRUE	FALSE
chr19	15238748	C	A	ENST00000679869	ENSG00000141867	BRD4	FALSE	FALSE
chr19	15238757	T	A	ENST00000679869	ENSG00000141867	BRD4	FALSE	FALSE
chr19	15238760	G	A	ENST00000679869	ENSG00000141867	BRD4	FALSE	FALSE
chr19	15238763	C	A	ENST00000679869	ENSG00000141867	BRD4	FALSE	FALSE
chr19	15238766	G	A	ENST00000679869	ENSG00000141867	BRD4	FALSE	FALSE
chr19	15238769	C	A	ENST00000679869	ENSG00000141867	BRD4	FALSE	FALSE
chr19	15238775	T	A	ENST00000679869	ENSG00000141867	BRD4	FALSE	FALSE
chr19	15238783	A	T	ENST00000679869	ENSG00000141867	BRD4	FALSE	FALSE
chr19	15238787	C	A	ENST00000679869	ENSG00000141867	BRD4	FALSE	FALSE
chr19	15238793	G	A	ENST00000679869	ENSG00000141867	BRD4	FALSE	FALSE
chr19	15238796	G	A	ENST00000679869	ENSG00000141867	BRD4	TRUE	TRUE
chr19	15238811	G	A	ENST00000679869	ENSG00000141867	BRD4	TRUE	TRUE
chr19	15238817	G	A	ENST00000679869	ENSG00000141867	BRD4	TRUE	TRUE
chr19	15238826	G	A	ENST00000679869	ENSG00000141867	BRD4	TRUE	TRUE
chr19	15238832	G	A	ENST00000679869	ENSG00000141867	BRD4	TRUE	TRUE
chr19	15238865	G	A	ENST00000679869	ENSG00000141867	BRD4
chr19	15238868	G	A	ENST00000679869	ENSG00000141867	BRD4
chr19	15238871	G	A	ENST00000679869	ENSG00000141867	BRD4
chr19	15238874	G	A	ENST00000679869	ENSG00000141867	BRD4
chr19	15238877	G	A	ENST00000679869	ENSG00000141867	BRD4
chr19	15238880	G	A	ENST00000679869	ENSG00000141867	BRD4
chr19	15238883	G	A	ENST00000679869	ENSG00000141867	BRD4
chr19	15238886	G	A	ENST00000679869	ENSG00000141867	BRD4
chr19	15238889	C	A	ENST00000679869	ENSG00000141867	BRD4
chr19	15238892	G	A	ENST00000679869	ENSG00000141867	BRD4
chr19	15238898	G	A	ENST00000679869	ENSG00000141867	BRD4
chr19	15238901	G	A	ENST00000679869	ENSG00000141867	BRD4
chr19	15238904	G	A	ENST00000679869	ENSG00000141867	BRD4
chr19	15238907	G	A	ENST00000679869	ENSG00000141867	BRD4
chr19	15238910	G	A	ENST00000679869	ENSG00000141867	BRD4
chr19	15238913	C	A	ENST00000679869	ENSG00000141867	BRD4
chr19	15238916	G	A	ENST00000679869	ENSG00000141867	BRD4
chr19	15238931	C	A	ENST00000679869	ENSG00000141867	BRD4	TRUE	TRUE
chr19	15238934	C	A	ENST00000679869	ENSG00000141867	BRD4	TRUE	TRUE
chr19	15238952	G	A	ENST00000679869	ENSG00000141867	BRD4	TRUE	TRUE
chr19	15238955	C	A	ENST00000679869	ENSG00000141867	BRD4	TRUE	TRUE
chr19	15238967	C	A	ENST00000679869	ENSG00000141867	BRD4	TRUE	TRUE
chr19	15238973	C	A	ENST00000679869	ENSG00000141867	BRD4	TRUE	TRUE
chr19	15238976	G	A	ENST00000679869	ENSG00000141867	BRD4	TRUE	TRUE
chr19	15238981	C	A	ENST00000679869	ENSG00000141867	BRD4	TRUE	FALSE
chr19	15238981	C	G	ENST00000679869	ENSG00000141867	BRD4	TRUE	FALSE
chr19	15238981	C	T	ENST00000679869	ENSG00000141867	BRD4	TRUE	FALSE
chr19	15238982	T	A	ENST00000679869	ENSG00000141867	BRD4	TRUE	FALSE
chr19	15238982	T	C	ENST00000679869	ENSG00000141867	BRD4	TRUE	FALSE
chr19	15238982	T	G	ENST00000679869	ENSG00000141867	BRD4	TRUE	FALSE
chr19	15239057	A	C	ENST00000679869	ENSG00000141867	BRD4	TRUE	FALSE
chr19	15239057	A	G	ENST00000679869	ENSG00000141867	BRD4	TRUE	FALSE
chr19	15239057	A	T	ENST00000679869	ENSG00000141867	BRD4	TRUE	FALSE
chr19	15239058	C	A	ENST00000679869	ENSG00000141867	BRD4	TRUE	FALSE
chr19	15239058	C	G	ENST00000679869	ENSG00000141867	BRD4	TRUE	FALSE
chr19	15239058	C	T	ENST00000679869	ENSG00000141867	BRD4	TRUE	FALSE
chr19	15239069	C	A	ENST00000679869	ENSG00000141867	BRD4	TRUE	TRUE
chr19	15239072	G	A	ENST00000679869	ENSG00000141867	BRD4	TRUE	TRUE
chr19	15239084	C	A	ENST00000679869	ENSG00000141867	BRD4	TRUE	TRUE
chr19	15239087	T	A	ENST00000679869	ENSG00000141867	BRD4	TRUE	TRUE
chr19	15239090	C	A	ENST00000679869	ENSG00000141867	BRD4	TRUE	TRUE
chr19	15239093	T	A	ENST00000679869	ENSG00000141867	BRD4	TRUE	TRUE
chr19	15239096	C	A	ENST00000679869	ENSG00000141867	BRD4	TRUE	TRUE
chr19	15239105	C	A	ENST00000679869	ENSG00000141867	BRD4	TRUE	TRUE
chr19	15239111	G	A	ENST00000679869	ENSG00000141867	BRD4	TRUE	TRUE
chr19	15239117	T	A	ENST00000679869	ENSG00000141867	BRD4	TRUE	TRUE
chr19	15239126	T	A	ENST00000679869	ENSG00000141867	BRD4	TRUE	TRUE
chr19	15239129	C	A	ENST00000679869	ENSG00000141867	BRD4	TRUE	TRUE
chr19	15239135	C	A	ENST00000679869	ENSG00000141867	BRD4	TRUE	TRUE
chr19	15239138	C	A	ENST00000679869	ENSG00000141867	BRD4	TRUE	TRUE
chr19	15239141	T	A	ENST00000679869	ENSG00000141867	BRD4	TRUE	TRUE
chr19	15239144	C	A	ENST00000679869	ENSG00000141867	BRD4	TRUE	TRUE
chr19	15239165	G	A	ENST00000679869	ENSG00000141867	BRD4	TRUE	TRUE
chr19	15239168	C	A	ENST00000679869	ENSG00000141867	BRD4	TRUE	TRUE
chr19	15239185	G	C	ENST00000679869	ENSG00000141867	BRD4	TRUE	TRUE
chr19	15239185	G	T	ENST00000679869	ENSG00000141867	BRD4	TRUE	TRUE
chr19	15239189	T	A	ENST00000679869	ENSG00000141867	BRD4	TRUE	TRUE
chr19	15239219	T	A	ENST00000679869	ENSG00000141867	BRD4	TRUE	TRUE
chr19	15239222	G	A	ENST00000679869	ENSG00000141867	BRD4	TRUE	TRUE
chr19	15239235	C	T	ENST00000679869	ENSG00000141867	BRD4	TRUE	TRUE
chr19	15239236	C	T	ENST00000679869	ENSG00000141867	BRD4	TRUE	TRUE
chr19	15239252	T	A	ENST00000679869	ENSG00000141867	BRD4	TRUE	TRUE
chr19	15239258	T	A	ENST00000679869	ENSG00000141867	BRD4	TRUE	TRUE
chr19	15239265	C	A	ENST00000679869	ENSG00000141867	BRD4	TRUE	TRUE
chr19	15239265	C	G	ENST00000679869	ENSG00000141867	BRD4	TRUE	TRUE
chr19	15239265	C	T	ENST00000679869	ENSG00000141867	BRD4	TRUE	TRUE
chr19	15239266	T	A	ENST00000679869	ENSG00000141867	BRD4	TRUE	TRUE
chr19	15239266	T	C	ENST00000679869	ENSG00000141867	BRD4	TRUE	TRUE
chr19	15239266	T	G	ENST00000679869	ENSG00000141867	BRD4	TRUE	TRUE
chr19	15239390	A	C	ENST00000679869	ENSG00000141867	BRD4	TRUE	FALSE
chr19	15239390	A	G	ENST00000679869	ENSG00000141867	BRD4	TRUE	FALSE
chr19	15239390	A	T	ENST00000679869	ENSG00000141867	BRD4	TRUE	FALSE
chr19	15239391	C	A	ENST00000679869	ENSG00000141867	BRD4	TRUE	FALSE
chr19	15239391	C	G	ENST00000679869	ENSG00000141867	BRD4	TRUE	FALSE
chr19	15239391	C	T	ENST00000679869	ENSG00000141867	BRD4	TRUE	FALSE
chr19	15239394	T	A	ENST00000679869	ENSG00000141867	BRD4	TRUE	TRUE
chr19	15239397	T	A	ENST00000679869	ENSG00000141867	BRD4	TRUE	TRUE
chr19	15239415	T	A	ENST00000679869	ENSG00000141867	BRD4	TRUE	TRUE
chr19	15239421	C	A	ENST00000679869	ENSG00000141867	BRD4	TRUE	TRUE
chr19	15239424	G	A	ENST00000679869	ENSG00000141867	BRD4	TRUE	TRUE
chr19	15239427	T	A	ENST00000679869	ENSG00000141867	BRD4	TRUE	TRUE
chr19	15239430	G	A	ENST00000679869	ENSG00000141867	BRD4	TRUE	TRUE
chr19	15239433	T	A	ENST00000679869	ENSG00000141867	BRD4	TRUE	TRUE
chr19	15239439	T	A	ENST00000679869	ENSG00000141867	BRD4	TRUE	TRUE
chr19	15239469	G	A	ENST00000679869	ENSG00000141867	BRD4	TRUE	TRUE
chr19	15239472	C	A	ENST00000679869	ENSG00000141867	BRD4	TRUE	TRUE
chr19	15239511	T	A	ENST00000679869	ENSG00000141867	BRD4	TRUE	TRUE
chr19	15239517	C	A	ENST00000679869	ENSG00000141867	BRD4	TRUE	TRUE
chr19	15239523	C	A	ENST00000679869	ENSG00000141867	BRD4	TRUE	FALSE
chr19	15239523	C	G	ENST00000679869	ENSG00000141867	BRD4	TRUE	FALSE
chr19	15239523	C	T	ENST00000679869	ENSG00000141867	BRD4	TRUE	FALSE
chr19	15239524	T	A	ENST00000679869	ENSG00000141867	BRD4	TRUE	FALSE
chr19	15239524	T	C	ENST00000679869	ENSG00000141867	BRD4	TRUE	FALSE
chr19	15239524	T	G	ENST00000679869	ENSG00000141867	BRD4	TRUE	FALSE
chr19	15239657	A	C	ENST00000679869	ENSG00000141867	BRD4	TRUE	FALSE
chr19	15239657	A	G	ENST00000679869	ENSG00000141867	BRD4	TRUE	FALSE
chr19	15239657	A	T	ENST00000679869	ENSG00000141867	BRD4	TRUE	FALSE
chr19	15239658	C	A	ENST00000679869	ENSG00000141867	BRD4	TRUE	FALSE
chr19	15239658	C	G	ENST00000679869	ENSG00000141867	BRD4	TRUE	FALSE
chr19	15239658	C	T	ENST00000679869	ENSG00000141867	BRD4	TRUE	FALSE
chr19	15239662	G	A	ENST00000679869	ENSG00000141867	BRD4	TRUE	TRUE
chr19	15239683	T	A	ENST00000679869	ENSG00000141867	BRD4	TRUE	TRUE
chr19	15239692	C	A	ENST00000679869	ENSG00000141867	BRD4	TRUE	TRUE
chr19	15239701	T	A	ENST00000679869	ENSG00000141867	BRD4	TRUE	TRUE
chr19	15239710	C	A	ENST00000679869	ENSG00000141867	BRD4	TRUE	TRUE
chr19	15239721	G	T	ENST00000679869	ENSG00000141867	BRD4	TRUE	TRUE
chr19	15239737	C	A	ENST00000679869	ENSG00000141867	BRD4	TRUE	TRUE
chr19	15239754	G	C	ENST00000679869	ENSG00000141867	BRD4	TRUE	TRUE
chr19	15239754	G	T	ENST00000679869	ENSG00000141867	BRD4	TRUE	TRUE
chr19	15239764	T	A	ENST00000679869	ENSG00000141867	BRD4	TRUE	TRUE
chr19	15239767	C	A	ENST00000679869	ENSG00000141867	BRD4	TRUE	TRUE
chr19	15239770	C	A	ENST00000679869	ENSG00000141867	BRD4	TRUE	TRUE
chr19	15239773	T	A	ENST00000679869	ENSG00000141867	BRD4	TRUE	TRUE
chr19	15239791	G	A	ENST00000679869	ENSG00000141867	BRD4	TRUE	TRUE
chr19	15239797	G	A	ENST00000679869	ENSG00000141867	BRD4	TRUE	TRUE
chr19	15239821	C	A	ENST00000679869	ENSG00000141867	BRD4	TRUE	TRUE
chr19	15239822	C	A	ENST00000679869	ENSG00000141867	BRD4	TRUE	FALSE
chr19	15239822	C	G	ENST00000679869	ENSG00000141867	BRD4	TRUE	FALSE
chr19	15239822	C	T	ENST00000679869	ENSG00000141867	BRD4	TRUE	FALSE
chr19	15239823	T	A	ENST00000679869	ENSG00000141867	BRD4	TRUE	FALSE
chr19	15239823	T	C	ENST00000679869	ENSG00000141867	BRD4	TRUE	FALSE
chr19	15239823	T	G	ENST00000679869	ENSG00000141867	BRD4	TRUE	FALSE
chr19	15239908	A	C	ENST00000679869	ENSG00000141867	BRD4	TRUE	FALSE
chr19	15239908	A	G	ENST00000679869	ENSG00000141867	BRD4	TRUE	FALSE
chr19	15239908	A	T	ENST00000679869	ENSG00000141867	BRD4	TRUE	FALSE
chr19	15239909	C	A	ENST00000679869	ENSG00000141867	BRD4	TRUE	FALSE
chr19	15239909	C	G	ENST00000679869	ENSG00000141867	BRD4	TRUE	FALSE
chr19	15239909	C	T	ENST00000679869	ENSG00000141867	BRD4	TRUE	FALSE
chr19	15239912	G	A	ENST00000679869	ENSG00000141867	BRD4	TRUE	TRUE
chr19	15239915	T	A	ENST00000679869	ENSG00000141867	BRD4	TRUE	TRUE
chr19	15239918	T	A	ENST00000679869	ENSG00000141867	BRD4	TRUE	TRUE
chr19	15239924	G	A	ENST00000679869	ENSG00000141867	BRD4	TRUE	TRUE
chr19	15239933	G	A	ENST00000679869	ENSG00000141867	BRD4	TRUE	TRUE
chr19	15239936	G	A	ENST00000679869	ENSG00000141867	BRD4	TRUE	TRUE
chr19	15239948	G	A	ENST00000679869	ENSG00000141867	BRD4	TRUE	TRUE
chr19	15239963	G	A	ENST00000679869	ENSG00000141867	BRD4	TRUE	TRUE
chr19	15239969	G	A	ENST00000679869	ENSG00000141867	BRD4	TRUE	TRUE
chr19	15239971	G	C	ENST00000679869	ENSG00000141867	BRD4	TRUE	TRUE
chr19	15239971	G	T	ENST00000679869	ENSG00000141867	BRD4	TRUE	TRUE
chr19	15239978	G	A	ENST00000679869	ENSG00000141867	BRD4	TRUE	TRUE
chr19	15240011	C	A	ENST00000679869	ENSG00000141867	BRD4	TRUE	TRUE
chr19	15240023	C	A	ENST00000679869	ENSG00000141867	BRD4	TRUE	FALSE
chr19	15240023	C	G	ENST00000679869	ENSG00000141867	BRD4	TRUE	FALSE
chr19	15240023	C	T	ENST00000679869	ENSG00000141867	BRD4	TRUE	FALSE
chr19	15240024	T	A	ENST00000679869	ENSG00000141867	BRD4	TRUE	FALSE
chr19	15240024	T	C	ENST00000679869	ENSG00000141867	BRD4	TRUE	FALSE
chr19	15240024	T	G	ENST00000679869	ENSG00000141867	BRD4	TRUE	FALSE
chr19	15242898	A	C	ENST00000679869	ENSG00000141867	BRD4	TRUE	FALSE
chr19	15242898	A	G	ENST00000679869	ENSG00000141867	BRD4	FALSE	FALSE
chr19	15242898	A	T	ENST00000679869	ENSG00000141867	BRD4	TRUE	FALSE
chr19	15242899	C	A	ENST00000679869	ENSG00000141867	BRD4	TRUE	FALSE
chr19	15242899	C	G	ENST00000679869	ENSG00000141867	BRD4	TRUE	FALSE
chr19	15242899	C	T	ENST00000679869	ENSG00000141867	BRD4	TRUE	FALSE
chr19	15242905	G	C	ENST00000679869	ENSG00000141867	BRD4
chr19	15242905	G	T	ENST00000679869	ENSG00000141867	BRD4
chr19	15242907	G	C	ENST00000679869	ENSG00000141867	BRD4
chr19	15242907	G	T	ENST00000679869	ENSG00000141867	BRD4
chr19	15242917	G	T	ENST00000679869	ENSG00000141867	BRD4
chr19	15242921	T	A	ENST00000679869	ENSG00000141867	BRD4
chr19	15242935	G	C	ENST00000679869	ENSG00000141867	BRD4
chr19	15242935	G	T	ENST00000679869	ENSG00000141867	BRD4
chr19	15242948	G	A	ENST00000679869	ENSG00000141867	BRD4
chr19	15242957	G	A	ENST00000679869	ENSG00000141867	BRD4
chr19	15242960	G	A	ENST00000679869	ENSG00000141867	BRD4
chr19	15242966	T	A	ENST00000679869	ENSG00000141867	BRD4
chr19	15242975	G	A	ENST00000679869	ENSG00000141867	BRD4
chr19	15242990	G	A	ENST00000679869	ENSG00000141867	BRD4
chr19	15242993	G	A	ENST00000679869	ENSG00000141867	BRD4
chr19	15243017	G	A	ENST00000679869	ENSG00000141867	BRD4
chr19	15243020	G	A	ENST00000679869	ENSG00000141867	BRD4
chr19	15243026	G	A	ENST00000679869	ENSG00000141867	BRD4
chr19	15243041	G	A	ENST00000679869	ENSG00000141867	BRD4
chr19	15243044	G	A	ENST00000679869	ENSG00000141867	BRD4
chr19	15243062	G	A	ENST00000679869	ENSG00000141867	BRD4
chr19	15243071	G	A	ENST00000679869	ENSG00000141867	BRD4
chr19	15243073	A	T	ENST00000679869	ENSG00000141867	BRD4
chr19	15243098	G	A	ENST00000679869	ENSG00000141867	BRD4
chr19	15243104	G	A	ENST00000679869	ENSG00000141867	BRD4
chr19	15243107	G	A	ENST00000679869	ENSG00000141867	BRD4
chr19	15243110	G	A	ENST00000679869	ENSG00000141867	BRD4
chr19	15243122	G	A	ENST00000679869	ENSG00000141867	BRD4
chr19	15243128	G	A	ENST00000679869	ENSG00000141867	BRD4
chr19	15243152	G	A	ENST00000679869	ENSG00000141867	BRD4
chr19	15243155	G	A	ENST00000679869	ENSG00000141867	BRD4
chr19	15243158	G	A	ENST00000679869	ENSG00000141867	BRD4
chr19	15243164	G	A	ENST00000679869	ENSG00000141867	BRD4
chr19	15243167	G	A	ENST00000679869	ENSG00000141867	BRD4
chr19	15243170	G	A	ENST00000679869	ENSG00000141867	BRD4
chr19	15243212	G	A	ENST00000679869	ENSG00000141867	BRD4
chr19	15243218	G	A	ENST00000679869	ENSG00000141867	BRD4
chr19	15243224	T	A	ENST00000679869	ENSG00000141867	BRD4
chr19	15243254	G	A	ENST00000679869	ENSG00000141867	BRD4
chr19	15243260	T	A	ENST00000679869	ENSG00000141867	BRD4
chr19	15243263	G	A	ENST00000679869	ENSG00000141867	BRD4
chr19	15243269	G	A	ENST00000679869	ENSG00000141867	BRD4
chr19	15243272	G	A	ENST00000679869	ENSG00000141867	BRD4
chr19	15243276	G	C	ENST00000679869	ENSG00000141867	BRD4
chr19	15243276	G	T	ENST00000679869	ENSG00000141867	BRD4
chr19	15243284	G	A	ENST00000679869	ENSG00000141867	BRD4
chr19	15243290	G	A	ENST00000679869	ENSG00000141867	BRD4
chr19	15243320	C	A	ENST00000679869	ENSG00000141867	BRD4
chr19	15243323	C	A	ENST00000679869	ENSG00000141867	BRD4
chr19	15243329	C	A	ENST00000679869	ENSG00000141867	BRD4
chr19	15243341	G	A	ENST00000679869	ENSG00000141867	BRD4
chr19	15243350	G	A	ENST00000679869	ENSG00000141867	BRD4
chr19	15243365	G	A	ENST00000679869	ENSG00000141867	BRD4
chr19	15243383	G	A	ENST00000679869	ENSG00000141867	BRD4
chr19	15243388	A	T	ENST00000679869	ENSG00000141867	BRD4
chr19	15243397	G	C	ENST00000679869	ENSG00000141867	BRD4
chr19	15243397	G	T	ENST00000679869	ENSG00000141867	BRD4
chr19	15243422	T	A	ENST00000679869	ENSG00000141867	BRD4	TRUE	TRUE
chr19	15243443	G	A	ENST00000679869	ENSG00000141867	BRD4	TRUE	TRUE
chr19	15243457	G	C	ENST00000679869	ENSG00000141867	BRD4	TRUE	TRUE
chr19	15243457	G	T	ENST00000679869	ENSG00000141867	BRD4	TRUE	TRUE
chr19	15243464	G	A	ENST00000679869	ENSG00000141867	BRD4	TRUE	TRUE
chr19	15243467	G	A	ENST00000679869	ENSG00000141867	BRD4	TRUE	TRUE
chr19	15243484	A	T	ENST00000679869	ENSG00000141867	BRD4	TRUE	TRUE
chr19	15243488	C	A	ENST00000679869	ENSG00000141867	BRD4	TRUE	FALSE
chr19	15243488	C	G	ENST00000679869	ENSG00000141867	BRD4	TRUE	FALSE
chr19	15243488	C	T	ENST00000679869	ENSG00000141867	BRD4	TRUE	FALSE
chr19	15243489	T	A	ENST00000679869	ENSG00000141867	BRD4	TRUE	FALSE
chr19	15243489	T	C	ENST00000679869	ENSG00000141867	BRD4	TRUE	FALSE
chr19	15243489	T	G	ENST00000679869	ENSG00000141867	BRD4	TRUE	FALSE
chr19	15244229	A	C	ENST00000679869	ENSG00000141867	BRD4	TRUE	FALSE
chr19	15244229	A	G	ENST00000679869	ENSG00000141867	BRD4	TRUE	FALSE
chr19	15244229	A	T	ENST00000679869	ENSG00000141867	BRD4	TRUE	FALSE
chr19	15244230	C	A	ENST00000679869	ENSG00000141867	BRD4	TRUE	FALSE
chr19	15244230	C	G	ENST00000679869	ENSG00000141867	BRD4	TRUE	FALSE
chr19	15244230	C	T	ENST00000679869	ENSG00000141867	BRD4	TRUE	FALSE
chr19	15244255	G	A	ENST00000679869	ENSG00000141867	BRD4	TRUE	TRUE
chr19	15244282	C	A	ENST00000679869	ENSG00000141867	BRD4	TRUE	TRUE
chr19	15244291	G	A	ENST00000679869	ENSG00000141867	BRD4	TRUE	TRUE
chr19	15244312	C	A	ENST00000679869	ENSG00000141867	BRD4	TRUE	TRUE
chr19	15244318	G	A	ENST00000679869	ENSG00000141867	BRD4	TRUE	TRUE
chr19	15244339	G	A	ENST00000679869	ENSG00000141867	BRD4	TRUE	TRUE
chr19	15244381	G	A	ENST00000679869	ENSG00000141867	BRD4	TRUE	TRUE
chr19	15244387	C	A	ENST00000679869	ENSG00000141867	BRD4	TRUE	TRUE
chr19	15244402	G	A	ENST00000679869	ENSG00000141867	BRD4
chr19	15244425	G	T	ENST00000679869	ENSG00000141867	BRD4
chr19	15244432	T	A	ENST00000679869	ENSG00000141867	BRD4
chr19	15244450	G	A	ENST00000679869	ENSG00000141867	BRD4
chr19	15244453	G	A	ENST00000679869	ENSG00000141867	BRD4
chr19	15244489	G	A	ENST00000679869	ENSG00000141867	BRD4
chr19	15244492	G	A	ENST00000679869	ENSG00000141867	BRD4
chr19	15244495	G	A	ENST00000679869	ENSG00000141867	BRD4
chr19	15244498	G	A	ENST00000679869	ENSG00000141867	BRD4
chr19	15244501	G	A	ENST00000679869	ENSG00000141867	BRD4
chr19	15244525	G	A	ENST00000679869	ENSG00000141867	BRD4
chr19	15244528	G	A	ENST00000679869	ENSG00000141867	BRD4
chr19	15244546	G	A	ENST00000679869	ENSG00000141867	BRD4
chr19	15244549	G	A	ENST00000679869	ENSG00000141867	BRD4
chr19	15244570	G	A	ENST00000679869	ENSG00000141867	BRD4
chr19	15244573	G	A	ENST00000679869	ENSG00000141867	BRD4
chr19	15244579	G	A	ENST00000679869	ENSG00000141867	BRD4
chr19	15244582	G	A	ENST00000679869	ENSG00000141867	BRD4
chr19	15244601	C	A	ENST00000679869	ENSG00000141867	BRD4	TRUE	FALSE
chr19	15244601	C	G	ENST00000679869	ENSG00000141867	BRD4	TRUE	FALSE
chr19	15244601	C	T	ENST00000679869	ENSG00000141867	BRD4	TRUE	FALSE
chr19	15244602	T	A	ENST00000679869	ENSG00000141867	BRD4	TRUE	FALSE
chr19	15244602	T	C	ENST00000679869	ENSG00000141867	BRD4	TRUE	FALSE
chr19	15244602	T	G	ENST00000679869	ENSG00000141867	BRD4	TRUE	FALSE
chr19	15244708	A	C	ENST00000679869	ENSG00000141867	BRD4	TRUE	FALSE
chr19	15244708	A	G	ENST00000679869	ENSG00000141867	BRD4	TRUE	FALSE
chr19	15244708	A	T	ENST00000679869	ENSG00000141867	BRD4	TRUE	FALSE
chr19	15244709	C	A	ENST00000679869	ENSG00000141867	BRD4	TRUE	FALSE
chr19	15244709	C	G	ENST00000679869	ENSG00000141867	BRD4	TRUE	FALSE
chr19	15244709	C	T	ENST00000679869	ENSG00000141867	BRD4	TRUE	FALSE
chr19	15244712	T	A	ENST00000679869	ENSG00000141867	BRD4	TRUE	TRUE
chr19	15244715	T	A	ENST00000679869	ENSG00000141867	BRD4	TRUE	TRUE
chr19	15244718	G	A	ENST00000679869	ENSG00000141867	BRD4	TRUE	TRUE
chr19	15244721	C	A	ENST00000679869	ENSG00000141867	BRD4	TRUE	TRUE
chr19	15244739	T	A	ENST00000679869	ENSG00000141867	BRD4	TRUE	TRUE
chr19	15244742	T	A	ENST00000679869	ENSG00000141867	BRD4	TRUE	TRUE
chr19	15244745	T	A	ENST00000679869	ENSG00000141867	BRD4	TRUE	TRUE
chr19	15244747	G	C	ENST00000679869	ENSG00000141867	BRD4	TRUE	TRUE
chr19	15244747	G	T	ENST00000679869	ENSG00000141867	BRD4	TRUE	TRUE
chr19	15244751	T	A	ENST00000679869	ENSG00000141867	BRD4	TRUE	TRUE
chr19	15244763	C	A	ENST00000679869	ENSG00000141867	BRD4	TRUE	FALSE
chr19	15244763	C	G	ENST00000679869	ENSG00000141867	BRD4	TRUE	FALSE
chr19	15244763	C	T	ENST00000679869	ENSG00000141867	BRD4	TRUE	FALSE
chr19	15244764	T	A	ENST00000679869	ENSG00000141867	BRD4	TRUE	FALSE
chr19	15244764	T	C	ENST00000679869	ENSG00000141867	BRD4	TRUE	FALSE
chr19	15244764	T	G	ENST00000679869	ENSG00000141867	BRD4	TRUE	FALSE
chr19	15254150	A	C	ENST00000679869	ENSG00000141867	BRD4	TRUE	FALSE
chr19	15254150	A	G	ENST00000679869	ENSG00000141867	BRD4	TRUE	FALSE
chr19	15254150	A	T	ENST00000679869	ENSG00000141867	BRD4	TRUE	FALSE
chr19	15254151	C	A	ENST00000679869	ENSG00000141867	BRD4	TRUE	FALSE
chr19	15254151	C	G	ENST00000679869	ENSG00000141867	BRD4	TRUE	FALSE
chr19	15254151	C	T	ENST00000679869	ENSG00000141867	BRD4	TRUE	FALSE
chr19	15254152	C	A	ENST00000679869	ENSG00000141867	BRD4	TRUE	TRUE
chr19	15254158	C	A	ENST00000679869	ENSG00000141867	BRD4	TRUE	TRUE
chr19	15254167	C	A	ENST00000679869	ENSG00000141867	BRD4	TRUE	TRUE
chr19	15254188	C	A	ENST00000679869	ENSG00000141867	BRD4	TRUE	TRUE
chr19	15254200	C	A	ENST00000679869	ENSG00000141867	BRD4	TRUE	TRUE
chr19	15254202	G	T	ENST00000679869	ENSG00000141867	BRD4	TRUE	TRUE
chr19	15254206	C	A	ENST00000679869	ENSG00000141867	BRD4	TRUE	TRUE
chr19	15254208	G	C	ENST00000679869	ENSG00000141867	BRD4	TRUE	TRUE
chr19	15254208	G	T	ENST00000679869	ENSG00000141867	BRD4	TRUE	TRUE
chr19	15254214	G	T	ENST00000679869	ENSG00000141867	BRD4	TRUE	TRUE
chr19	15254224	T	A	ENST00000679869	ENSG00000141867	BRD4	TRUE	TRUE
chr19	15254230	T	A	ENST00000679869	ENSG00000141867	BRD4	TRUE	TRUE
chr19	15254257	T	A	ENST00000679869	ENSG00000141867	BRD4	TRUE	TRUE
chr19	15254260	C	A	ENST00000679869	ENSG00000141867	BRD4	TRUE	TRUE
chr19	15254263	C	A	ENST00000679869	ENSG00000141867	BRD4	TRUE	FALSE
chr19	15254263	C	G	ENST00000679869	ENSG00000141867	BRD4	TRUE	FALSE
chr19	15254263	C	T	ENST00000679869	ENSG00000141867	BRD4	TRUE	FALSE
chr19	15254264	T	A	ENST00000679869	ENSG00000141867	BRD4	TRUE	FALSE
chr19	15254264	T	C	ENST00000679869	ENSG00000141867	BRD4	TRUE	FALSE
chr19	15254264	T	G	ENST00000679869	ENSG00000141867	BRD4	TRUE	FALSE
chr19	15255295	A	C	ENST00000679869	ENSG00000141867	BRD4	TRUE	FALSE
chr19	15255295	A	G	ENST00000679869	ENSG00000141867	BRD4	TRUE	FALSE
chr19	15255295	A	T	ENST00000679869	ENSG00000141867	BRD4	TRUE	FALSE
chr19	15255296	C	A	ENST00000679869	ENSG00000141867	BRD4	TRUE	FALSE
chr19	15255296	C	G	ENST00000679869	ENSG00000141867	BRD4	TRUE	FALSE
chr19	15255296	C	T	ENST00000679869	ENSG00000141867	BRD4	TRUE	FALSE
chr19	15255300	G	A	ENST00000679869	ENSG00000141867	BRD4	TRUE	TRUE
chr19	15255306	T	A	ENST00000679869	ENSG00000141867	BRD4	TRUE	TRUE
chr19	15255312	T	A	ENST00000679869	ENSG00000141867	BRD4	TRUE	TRUE
chr19	15255315	T	A	ENST00000679869	ENSG00000141867	BRD4	TRUE	TRUE
chr19	15255320	A	T	ENST00000679869	ENSG00000141867	BRD4	TRUE	TRUE
chr19	15255322	A	T	ENST00000679869	ENSG00000141867	BRD4	TRUE	TRUE
chr19	15255334	A	C	ENST00000679869	ENSG00000141867	BRD4	TRUE	TRUE
chr19	15255334	A	T	ENST00000679869	ENSG00000141867	BRD4	TRUE	TRUE
chr19	15255342	C	A	ENST00000679869	ENSG00000141867	BRD4	TRUE	TRUE
chr19	15255348	C	A	ENST00000679869	ENSG00000141867	BRD4	TRUE	TRUE
chr19	15255366	T	A	ENST00000679869	ENSG00000141867	BRD4	TRUE	TRUE
chr19	15255375	C	A	ENST00000679869	ENSG00000141867	BRD4	TRUE	TRUE
chr19	15255387	C	A	ENST00000679869	ENSG00000141867	BRD4	TRUE	TRUE
chr19	15255393	C	A	ENST00000679869	ENSG00000141867	BRD4	TRUE	TRUE
chr19	15255411	T	A	ENST00000679869	ENSG00000141867	BRD4	TRUE	TRUE
chr19	15255423	C	A	ENST00000679869	ENSG00000141867	BRD4	TRUE	TRUE
chr19	15255428	G	C	ENST00000679869	ENSG00000141867	BRD4	TRUE	TRUE
chr19	15255428	G	T	ENST00000679869	ENSG00000141867	BRD4	TRUE	TRUE
chr19	15255432	G	A	ENST00000679869	ENSG00000141867	BRD4	TRUE	TRUE
chr19	15255459	T	A	ENST00000679869	ENSG00000141867	BRD4	TRUE	TRUE
chr19	15255462	C	A	ENST00000679869	ENSG00000141867	BRD4	TRUE	TRUE
chr19	15255474	T	A	ENST00000679869	ENSG00000141867	BRD4	TRUE	TRUE
chr19	15255485	A	T	ENST00000679869	ENSG00000141867	BRD4	TRUE	TRUE
chr19	15255495	G	A	ENST00000679869	ENSG00000141867	BRD4	TRUE	TRUE
chr19	15255501	T	A	ENST00000679869	ENSG00000141867	BRD4	TRUE	TRUE
chr19	15255504	C	A	ENST00000679869	ENSG00000141867	BRD4	TRUE	TRUE
chr19	15255507	C	A	ENST00000679869	ENSG00000141867	BRD4	TRUE	TRUE
chr19	15255508	A	C	ENST00000679869	ENSG00000141867	BRD4	TRUE	TRUE
chr19	15255508	A	T	ENST00000679869	ENSG00000141867	BRD4	TRUE	TRUE
chr19	15255522	T	A	ENST00000679869	ENSG00000141867	BRD4	TRUE	TRUE
chr19	15255523	G	T	ENST00000679869	ENSG00000141867	BRD4	TRUE	TRUE
chr19	15255528	T	A	ENST00000679869	ENSG00000141867	BRD4	TRUE	TRUE
chr19	15255534	C	A	ENST00000679869	ENSG00000141867	BRD4	TRUE	TRUE
chr19	15255537	C	A	ENST00000679869	ENSG00000141867	BRD4	TRUE	TRUE
chr19	15255540	C	A	ENST00000679869	ENSG00000141867	BRD4	TRUE	TRUE
chr19	15255542	G	T	ENST00000679869	ENSG00000141867	BRD4	TRUE	TRUE
chr19	15255546	C	A	ENST00000679869	ENSG00000141867	BRD4	TRUE	TRUE
chr19	15255547	A	C	ENST00000679869	ENSG00000141867	BRD4	TRUE	TRUE
chr19	15255547	A	T	ENST00000679869	ENSG00000141867	BRD4	TRUE	TRUE
chr19	15255564	T	A	ENST00000679869	ENSG00000141867	BRD4	TRUE	TRUE
chr19	15255570	T	A	ENST00000679869	ENSG00000141867	BRD4	TRUE	TRUE
chr19	15255585	C	A	ENST00000679869	ENSG00000141867	BRD4	TRUE	TRUE
chr19	15255588	T	A	ENST00000679869	ENSG00000141867	BRD4	TRUE	TRUE
chr19	15255591	T	A	ENST00000679869	ENSG00000141867	BRD4	TRUE	TRUE
chr19	15255593	C	A	ENST00000679869	ENSG00000141867	BRD4	TRUE	FALSE
chr19	15255593	C	G	ENST00000679869	ENSG00000141867	BRD4	TRUE	FALSE
chr19	15255593	C	T	ENST00000679869	ENSG00000141867	BRD4	TRUE	FALSE
chr19	15255594	T	A	ENST00000679869	ENSG00000141867	BRD4	TRUE	FALSE
chr19	15255594	T	C	ENST00000679869	ENSG00000141867	BRD4	TRUE	FALSE
chr19	15255594	T	G	ENST00000679869	ENSG00000141867	BRD4	TRUE	FALSE
chr19	15256062	A	C	ENST00000679869	ENSG00000141867	BRD4	TRUE	FALSE
chr19	15256062	A	G	ENST00000679869	ENSG00000141867	BRD4	TRUE	FALSE
chr19	15256062	A	T	ENST00000679869	ENSG00000141867	BRD4	TRUE	FALSE
chr19	15256063	C	A	ENST00000679869	ENSG00000141867	BRD4	TRUE	FALSE
chr19	15256063	C	G	ENST00000679869	ENSG00000141867	BRD4	TRUE	FALSE
chr19	15256063	C	T	ENST00000679869	ENSG00000141867	BRD4	TRUE	FALSE
chr19	15256092	T	A	ENST00000679869	ENSG00000141867	BRD4	TRUE	TRUE
chr19	15256095	T	A	ENST00000679869	ENSG00000141867	BRD4	TRUE	TRUE
chr19	15256101	T	A	ENST00000679869	ENSG00000141867	BRD4	TRUE	TRUE
chr19	15256104	T	A	ENST00000679869	ENSG00000141867	BRD4	TRUE	TRUE
chr19	15256116	C	A	ENST00000679869	ENSG00000141867	BRD4	TRUE	TRUE
chr19	15256119	T	A	ENST00000679869	ENSG00000141867	BRD4	TRUE	TRUE
chr19	15256125	T	A	ENST00000679869	ENSG00000141867	BRD4	TRUE	TRUE
chr19	15256131	T	A	ENST00000679869	ENSG00000141867	BRD4
chr19	15256134	T	A	ENST00000679869	ENSG00000141867	BRD4	TRUE	TRUE
chr19	15256140	C	A	ENST00000679869	ENSG00000141867	BRD4	TRUE	TRUE
chr19	15256143	C	A	ENST00000679869	ENSG00000141867	BRD4
chr19	15256149	C	A	ENST00000679869	ENSG00000141867	BRD4
chr19	15256152	C	A	ENST00000679869	ENSG00000141867	BRD4
chr19	15256155	T	A	ENST00000679869	ENSG00000141867	BRD4
chr19	15256161	T	A	ENST00000679869	ENSG00000141867	BRD4
chr19	15256167	T	A	ENST00000679869	ENSG00000141867	BRD4
chr19	15256170	C	A	ENST00000679869	ENSG00000141867	BRD4
chr19	15256173	T	A	ENST00000679869	ENSG00000141867	BRD4
chr19	15256176	T	A	ENST00000679869	ENSG00000141867	BRD4
chr19	15256179	T	A	ENST00000679869	ENSG00000141867	BRD4
chr19	15256182	C	A	ENST00000679869	ENSG00000141867	BRD4
chr19	15256185	T	A	ENST00000679869	ENSG00000141867	BRD4
chr19	15256188	T	A	ENST00000679869	ENSG00000141867	BRD4
chr19	15256194	T	A	ENST00000679869	ENSG00000141867	BRD4
chr19	15256197	C	A	ENST00000679869	ENSG00000141867	BRD4
chr19	15256200	T	A	ENST00000679869	ENSG00000141867	BRD4
chr19	15256203	T	A	ENST00000679869	ENSG00000141867	BRD4
chr19	15256206	T	A	ENST00000679869	ENSG00000141867	BRD4
chr19	15256212	T	A	ENST00000679869	ENSG00000141867	BRD4
chr19	15256218	G	A	ENST00000679869	ENSG00000141867	BRD4	TRUE	TRUE
chr19	15256221	G	A	ENST00000679869	ENSG00000141867	BRD4	TRUE	TRUE
chr19	15256227	G	A	ENST00000679869	ENSG00000141867	BRD4	TRUE	TRUE
chr19	15256245	G	A	ENST00000679869	ENSG00000141867	BRD4	TRUE	TRUE
chr19	15256248	C	A	ENST00000679869	ENSG00000141867	BRD4	TRUE	TRUE
chr19	15256260	T	A	ENST00000679869	ENSG00000141867	BRD4	TRUE	TRUE
chr19	15256264	C	A	ENST00000679869	ENSG00000141867	BRD4	TRUE	FALSE
chr19	15256264	C	G	ENST00000679869	ENSG00000141867	BRD4	TRUE	FALSE
chr19	15256264	C	T	ENST00000679869	ENSG00000141867	BRD4	TRUE	FALSE
chr19	15256265	T	A	ENST00000679869	ENSG00000141867	BRD4	TRUE	FALSE
chr19	15256265	T	C	ENST00000679869	ENSG00000141867	BRD4	TRUE	FALSE
chr19	15256265	T	G	ENST00000679869	ENSG00000141867	BRD4	TRUE	FALSE
chr19	15256962	A	C	ENST00000679869	ENSG00000141867	BRD4	TRUE	FALSE
chr19	15256962	A	G	ENST00000679869	ENSG00000141867	BRD4	TRUE	FALSE
chr19	15256962	A	T	ENST00000679869	ENSG00000141867	BRD4	TRUE	FALSE
chr19	15256963	C	A	ENST00000679869	ENSG00000141867	BRD4	TRUE	FALSE
chr19	15256963	C	G	ENST00000679869	ENSG00000141867	BRD4	TRUE	FALSE
chr19	15256963	C	T	ENST00000679869	ENSG00000141867	BRD4	TRUE	FALSE
chr19	15256966	G	A	ENST00000679869	ENSG00000141867	BRD4	TRUE	TRUE
chr19	15256969	C	A	ENST00000679869	ENSG00000141867	BRD4	TRUE	TRUE
chr19	15256972	G	A	ENST00000679869	ENSG00000141867	BRD4	TRUE	TRUE
chr19	15256978	C	A	ENST00000679869	ENSG00000141867	BRD4	TRUE	TRUE
chr19	15256990	G	A	ENST00000679869	ENSG00000141867	BRD4	TRUE	TRUE
chr19	15256996	G	A	ENST00000679869	ENSG00000141867	BRD4	TRUE	TRUE
chr19	15256999	C	A	ENST00000679869	ENSG00000141867	BRD4	TRUE	TRUE
chr19	15257002	C	A	ENST00000679869	ENSG00000141867	BRD4	TRUE	TRUE
chr19	15257005	C	A	ENST00000679869	ENSG00000141867	BRD4	TRUE	TRUE
chr19	15257019	G	T	ENST00000679869	ENSG00000141867	BRD4	TRUE	TRUE
chr19	15257034	G	T	ENST00000679869	ENSG00000141867	BRD4	TRUE	TRUE
chr19	15257064	G	C	ENST00000679869	ENSG00000141867	BRD4	TRUE	TRUE
chr19	15257064	G	T	ENST00000679869	ENSG00000141867	BRD4	TRUE	TRUE
chr19	15257083	T	A	ENST00000679869	ENSG00000141867	BRD4	TRUE	TRUE
chr19	15257128	C	A	ENST00000679869	ENSG00000141867	BRD4	TRUE	TRUE
chr19	15257131	C	A	ENST00000679869	ENSG00000141867	BRD4	TRUE	TRUE
chr19	15257137	C	A	ENST00000679869	ENSG00000141867	BRD4	TRUE	TRUE
chr19	15257149	T	A	ENST00000679869	ENSG00000141867	BRD4	TRUE	TRUE
chr19	15257164	C	A	ENST00000679869	ENSG00000141867	BRD4	TRUE	TRUE
chr19	15257174	C	A	ENST00000679869	ENSG00000141867	BRD4	TRUE	FALSE
chr19	15257174	C	G	ENST00000679869	ENSG00000141867	BRD4	TRUE	FALSE
chr19	15257174	C	T	ENST00000679869	ENSG00000141867	BRD4	TRUE	FALSE
chr19	15257175	T	A	ENST00000679869	ENSG00000141867	BRD4	TRUE	FALSE
chr19	15257175	T	C	ENST00000679869	ENSG00000141867	BRD4	TRUE	FALSE
chr19	15257175	T	G	ENST00000679869	ENSG00000141867	BRD4	TRUE	FALSE
chr19	15263418	A	C	ENST00000679869	ENSG00000141867	BRD4	TRUE	TRUE
chr19	15263418	A	G	ENST00000679869	ENSG00000141867	BRD4	TRUE	FALSE
chr19	15263418	A	T	ENST00000679869	ENSG00000141867	BRD4	TRUE	TRUE
chr19	15263419	C	A	ENST00000679869	ENSG00000141867	BRD4	TRUE	TRUE
chr19	15263419	C	G	ENST00000679869	ENSG00000141867	BRD4	TRUE	TRUE
chr19	15263419	C	T	ENST00000679869	ENSG00000141867	BRD4	TRUE	TRUE
chr19	15263422	G	A	ENST00000679869	ENSG00000141867	BRD4	TRUE	TRUE
chr19	15263428	T	A	ENST00000679869	ENSG00000141867	BRD4	TRUE	TRUE
chr19	15263449	C	A	ENST00000679869	ENSG00000141867	BRD4	TRUE	TRUE
chr19	15263465	G	C	ENST00000679869	ENSG00000141867	BRD4	TRUE	TRUE
chr19	15263465	G	T	ENST00000679869	ENSG00000141867	BRD4	TRUE	TRUE
chr19	15263470	T	A	ENST00000679869	ENSG00000141867	BRD4	TRUE	TRUE
chr19	15263471	A	C	ENST00000679869	ENSG00000141867	BRD4	TRUE	TRUE
chr19	15263471	A	T	ENST00000679869	ENSG00000141867	BRD4	TRUE	TRUE
chr19	15263474	G	T	ENST00000679869	ENSG00000141867	BRD4	TRUE	TRUE
chr19	15263490	A	T	ENST00000679869	ENSG00000141867	BRD4	TRUE	TRUE
chr19	15263494	G	A	ENST00000679869	ENSG00000141867	BRD4	TRUE	TRUE
chr19	15263512	C	A	ENST00000679869	ENSG00000141867	BRD4	TRUE	TRUE
chr19	15263515	G	A	ENST00000679869	ENSG00000141867	BRD4	TRUE	TRUE
chr19	15263525	G	C	ENST00000679869	ENSG00000141867	BRD4	TRUE	TRUE
chr19	15263525	G	T	ENST00000679869	ENSG00000141867	BRD4	TRUE	TRUE
chr19	15263530	C	A	ENST00000679869	ENSG00000141867	BRD4	TRUE	TRUE
chr19	15263539	C	A	ENST00000679869	ENSG00000141867	BRD4	TRUE	TRUE
chr19	15263545	T	A	ENST00000679869	ENSG00000141867	BRD4	TRUE	TRUE
chr19	15263549	C	A	ENST00000679869	ENSG00000141867	BRD4	TRUE	FALSE
chr19	15263549	C	G	ENST00000679869	ENSG00000141867	BRD4	TRUE	FALSE
chr19	15263549	C	T	ENST00000679869	ENSG00000141867	BRD4	TRUE	FALSE
chr19	15263550	T	A	ENST00000679869	ENSG00000141867	BRD4	TRUE	FALSE
chr19	15263550	T	C	ENST00000679869	ENSG00000141867	BRD4	TRUE	FALSE
chr19	15263550	T	G	ENST00000679869	ENSG00000141867	BRD4	TRUE	FALSE
chr19	15264402	A	C	ENST00000679869	ENSG00000141867	BRD4	TRUE	FALSE
chr19	15264402	A	G	ENST00000679869	ENSG00000141867	BRD4	TRUE	FALSE
chr19	15264402	A	T	ENST00000679869	ENSG00000141867	BRD4	TRUE	FALSE
chr19	15264403	C	A	ENST00000679869	ENSG00000141867	BRD4	TRUE	FALSE
chr19	15264403	C	G	ENST00000679869	ENSG00000141867	BRD4	TRUE	FALSE
chr19	15264403	C	T	ENST00000679869	ENSG00000141867	BRD4	TRUE	FALSE
chr19	15264406	T	A	ENST00000679869	ENSG00000141867	BRD4	TRUE	TRUE
chr19	15264433	T	A	ENST00000679869	ENSG00000141867	BRD4	TRUE	TRUE
chr19	15264443	A	T	ENST00000679869	ENSG00000141867	BRD4	TRUE	TRUE
chr19	15264446	G	C	ENST00000679869	ENSG00000141867	BRD4	TRUE	TRUE
chr19	15264446	G	T	ENST00000679869	ENSG00000141867	BRD4	TRUE	TRUE
chr19	15264469	C	A	ENST00000679869	ENSG00000141867	BRD4	TRUE	TRUE
chr19	15264484	T	A	ENST00000679869	ENSG00000141867	BRD4	TRUE	TRUE
chr19	15264485	G	C	ENST00000679869	ENSG00000141867	BRD4	TRUE	TRUE
chr19	15264485	G	T	ENST00000679869	ENSG00000141867	BRD4	TRUE	TRUE
chr19	15264494	C	T	ENST00000679869	ENSG00000141867	BRD4	TRUE	TRUE
chr19	15264495	C	T	ENST00000679869	ENSG00000141867	BRD4	TRUE	TRUE
chr19	15264500	G	C	ENST00000679869	ENSG00000141867	BRD4	TRUE	TRUE
chr19	15264500	G	T	ENST00000679869	ENSG00000141867	BRD4	TRUE	TRUE
chr19	15264514	T	A	ENST00000679869	ENSG00000141867	BRD4	TRUE	TRUE
chr19	15264517	T	A	ENST00000679869	ENSG00000141867	BRD4	TRUE	TRUE
chr19	15264529	C	A	ENST00000679869	ENSG00000141867	BRD4	TRUE	TRUE
chr19	15264532	T	A	ENST00000679869	ENSG00000141867	BRD4	TRUE	TRUE
chr19	15264545	G	T	ENST00000679869	ENSG00000141867	BRD4	TRUE	TRUE
chr19	15264548	G	T	ENST00000679869	ENSG00000141867	BRD4	TRUE	TRUE
chr19	15264553	T	A	ENST00000679869	ENSG00000141867	BRD4	TRUE	TRUE
chr19	15264559	G	A	ENST00000679869	ENSG00000141867	BRD4	TRUE	TRUE
chr19	15264562	C	A	ENST00000679869	ENSG00000141867	BRD4	TRUE	TRUE
chr19	15264564	G	T	ENST00000679869	ENSG00000141867	BRD4	TRUE	TRUE
chr19	15264571	T	A	ENST00000679869	ENSG00000141867	BRD4	TRUE	TRUE
chr19	15264580	T	A	ENST00000679869	ENSG00000141867	BRD4	TRUE	TRUE
chr19	15264583	C	A	ENST00000679869	ENSG00000141867	BRD4	TRUE	TRUE
chr19	15264598	G	A	ENST00000679869	ENSG00000141867	BRD4	TRUE	TRUE
chr19	15264601	G	A	ENST00000679869	ENSG00000141867	BRD4	TRUE	TRUE
chr19	15264619	T	A	ENST00000679869	ENSG00000141867	BRD4	TRUE	TRUE
chr19	15264622	T	A	ENST00000679869	ENSG00000141867	BRD4	TRUE	TRUE
chr19	15264631	T	A	ENST00000679869	ENSG00000141867	BRD4	TRUE	TRUE
chr19	15264649	C	A	ENST00000679869	ENSG00000141867	BRD4	TRUE	TRUE
chr19	15264658	G	A	ENST00000679869	ENSG00000141867	BRD4	TRUE	TRUE
chr19	15264667	T	A	ENST00000679869	ENSG00000141867	BRD4	TRUE	TRUE
chr19	15264676	T	A	ENST00000679869	ENSG00000141867	BRD4	TRUE	TRUE
chr19	15264682	C	A	ENST00000679869	ENSG00000141867	BRD4	TRUE	TRUE
chr19	15264693	G	T	ENST00000679869	ENSG00000141867	BRD4	TRUE	TRUE
chr19	15264703	C	A	ENST00000679869	ENSG00000141867	BRD4	TRUE	TRUE
chr19	15264745	T	A	ENST00000679869	ENSG00000141867	BRD4	TRUE	TRUE
chr19	15264751	T	A	ENST00000679869	ENSG00000141867	BRD4	TRUE	TRUE
chr19	15264757	C	A	ENST00000679869	ENSG00000141867	BRD4	TRUE	TRUE
chr19	15264760	T	A	ENST00000679869	ENSG00000141867	BRD4	TRUE	TRUE
chr19	15264763	T	A	ENST00000679869	ENSG00000141867	BRD4	TRUE	TRUE
chr19	15264767	C	A	ENST00000679869	ENSG00000141867	BRD4	TRUE	FALSE
chr19	15264767	C	G	ENST00000679869	ENSG00000141867	BRD4	TRUE	FALSE
chr19	15264767	C	T	ENST00000679869	ENSG00000141867	BRD4	TRUE	FALSE
chr19	15264768	T	A	ENST00000679869	ENSG00000141867	BRD4	TRUE	TRUE
chr19	15264768	T	C	ENST00000679869	ENSG00000141867	BRD4	TRUE	FALSE
chr19	15264768	T	G	ENST00000679869	ENSG00000141867	BRD4	TRUE	FALSE
chr19	15265352	A	C	ENST00000679869	ENSG00000141867	BRD4	TRUE	FALSE
chr19	15265352	A	G	ENST00000679869	ENSG00000141867	BRD4	FALSE	FALSE
chr19	15265352	A	T	ENST00000679869	ENSG00000141867	BRD4	TRUE	FALSE
chr19	15265353	C	A	ENST00000679869	ENSG00000141867	BRD4	TRUE	FALSE
chr19	15265353	C	G	ENST00000679869	ENSG00000141867	BRD4	TRUE	FALSE
chr19	15265353	C	T	ENST00000679869	ENSG00000141867	BRD4	TRUE	FALSE
chr19	15265356	T	A	ENST00000679869	ENSG00000141867	BRD4	TRUE	TRUE
chr19	15265365	G	A	ENST00000679869	ENSG00000141867	BRD4	TRUE	TRUE
chr19	15265398	G	A	ENST00000679869	ENSG00000141867	BRD4	TRUE	TRUE
chr19	15265407	G	A	ENST00000679869	ENSG00000141867	BRD4	TRUE	TRUE
chr19	15265431	G	A	ENST00000679869	ENSG00000141867	BRD4	TRUE	TRUE
chr19	15265437	G	A	ENST00000679869	ENSG00000141867	BRD4	TRUE	TRUE
chr19	15265461	G	A	ENST00000679869	ENSG00000141867	BRD4	TRUE	TRUE
chr19	15265470	G	A	ENST00000679869	ENSG00000141867	BRD4	TRUE	TRUE
chr19	15265500	G	A	ENST00000679869	ENSG00000141867	BRD4	TRUE	TRUE
chr19	15265548	G	A	ENST00000679869	ENSG00000141867	BRD4	TRUE	TRUE
chr19	15265569	G	A	ENST00000679869	ENSG00000141867	BRD4	TRUE	TRUE
chr19	15265578	G	A	ENST00000679869	ENSG00000141867	BRD4	TRUE	TRUE
chr19	15265584	G	A	ENST00000679869	ENSG00000141867	BRD4	TRUE	TRUE
chr19	15265595	G	T	ENST00000679869	ENSG00000141867	BRD4	TRUE	TRUE
chr19	15265602	G	A	ENST00000679869	ENSG00000141867	BRD4	TRUE	TRUE
chr19	15265635	T	A	ENST00000679869	ENSG00000141867	BRD4	TRUE	TRUE
chr19	15265644	C	A	ENST00000679869	ENSG00000141867	BRD4	TRUE	FALSE
chr19	15265644	C	G	ENST00000679869	ENSG00000141867	BRD4	TRUE	FALSE
chr19	15265644	C	T	ENST00000679869	ENSG00000141867	BRD4	TRUE	FALSE
chr19	15265645	T	A	ENST00000679869	ENSG00000141867	BRD4	TRUE	TRUE
chr19	15265645	T	C	ENST00000679869	ENSG00000141867	BRD4	TRUE	FALSE
chr19	15265645	T	G	ENST00000679869	ENSG00000141867	BRD4	TRUE	TRUE
chr19	15267414	A	C	ENST00000679869	ENSG00000141867	BRD4	TRUE	FALSE
chr19	15267414	A	G	ENST00000679869	ENSG00000141867	BRD4	TRUE	FALSE
chr19	15267414	A	T	ENST00000679869	ENSG00000141867	BRD4	TRUE	FALSE
chr19	15267415	C	A	ENST00000679869	ENSG00000141867	BRD4	TRUE	FALSE
chr19	15267415	C	G	ENST00000679869	ENSG00000141867	BRD4	TRUE	FALSE
chr19	15267415	C	T	ENST00000679869	ENSG00000141867	BRD4	TRUE	FALSE
chr19	15267422	C	A	ENST00000679869	ENSG00000141867	BRD4	TRUE	TRUE
chr19	15267425	T	A	ENST00000679869	ENSG00000141867	BRD4	TRUE	TRUE
chr19	15267437	C	A	ENST00000679869	ENSG00000141867	BRD4	TRUE	TRUE
chr19	15267440	T	A	ENST00000679869	ENSG00000141867	BRD4	TRUE	TRUE
chr19	15267443	C	A	ENST00000679869	ENSG00000141867	BRD4	TRUE	TRUE
chr19	15267446	T	A	ENST00000679869	ENSG00000141867	BRD4	TRUE	TRUE
chr19	15267452	G	A	ENST00000679869	ENSG00000141867	BRD4	TRUE	TRUE
chr19	15267467	C	A	ENST00000679869	ENSG00000141867	BRD4	TRUE	TRUE
chr19	15267473	C	A	ENST00000679869	ENSG00000141867	BRD4	TRUE	TRUE
chr19	15267476	C	A	ENST00000679869	ENSG00000141867	BRD4	TRUE	TRUE
chr19	15267488	C	A	ENST00000679869	ENSG00000141867	BRD4	TRUE	TRUE
chr19	15267497	T	A	ENST00000679869	ENSG00000141867	BRD4
chr19	15267500	G	A	ENST00000679869	ENSG00000141867	BRD4	TRUE	TRUE
chr19	15267502	A	T	ENST00000679869	ENSG00000141867	BRD4	TRUE	TRUE
chr19	15267512	T	A	ENST00000679869	ENSG00000141867	BRD4	TRUE	TRUE
chr19	15267515	C	A	ENST00000679869	ENSG00000141867	BRD4	TRUE	TRUE
chr19	15267524	C	A	ENST00000679869	ENSG00000141867	BRD4	TRUE	TRUE
chr19	15267532	A	C	ENST00000679869	ENSG00000141867	BRD4	TRUE	TRUE
chr19	15267532	A	T	ENST00000679869	ENSG00000141867	BRD4	TRUE	TRUE
chr19	15267548	C	A	ENST00000679869	ENSG00000141867	BRD4	TRUE	TRUE
chr19	15267552	C	A	ENST00000679869	ENSG00000141867	BRD4	TRUE	FALSE
chr19	15267552	C	G	ENST00000679869	ENSG00000141867	BRD4	TRUE	FALSE
chr19	15267552	C	T	ENST00000679869	ENSG00000141867	BRD4	TRUE	FALSE
chr19	15267553	T	A	ENST00000679869	ENSG00000141867	BRD4	TRUE	FALSE
chr19	15267553	T	C	ENST00000679869	ENSG00000141867	BRD4	TRUE	FALSE
chr19	15267553	T	G	ENST00000679869	ENSG00000141867	BRD4	TRUE	FALSE
chr19	15268903	A	C	ENST00000679869	ENSG00000141867	BRD4	TRUE	FALSE
chr19	15268903	A	G	ENST00000679869	ENSG00000141867	BRD4	TRUE	FALSE
chr19	15268903	A	T	ENST00000679869	ENSG00000141867	BRD4	TRUE	FALSE
chr19	15268904	C	A	ENST00000679869	ENSG00000141867	BRD4	TRUE	FALSE
chr19	15268904	C	G	ENST00000679869	ENSG00000141867	BRD4	TRUE	FALSE
chr19	15268904	C	T	ENST00000679869	ENSG00000141867	BRD4	TRUE	FALSE
chr19	15268907	T	A	ENST00000679869	ENSG00000141867	BRD4	TRUE	TRUE
chr19	15268911	G	C	ENST00000679869	ENSG00000141867	BRD4	TRUE	TRUE
chr19	15268911	G	T	ENST00000679869	ENSG00000141867	BRD4	TRUE	TRUE
chr19	15268917	G	C	ENST00000679869	ENSG00000141867	BRD4	TRUE	TRUE
chr19	15268917	G	T	ENST00000679869	ENSG00000141867	BRD4	TRUE	TRUE
chr19	15268920	A	T	ENST00000679869	ENSG00000141867	BRD4	TRUE	TRUE
chr19	15268949	G	A	ENST00000679869	ENSG00000141867	BRD4	TRUE	TRUE
chr19	15268953	A	T	ENST00000679869	ENSG00000141867	BRD4	TRUE	TRUE
chr19	15268958	C	A	ENST00000679869	ENSG00000141867	BRD4	TRUE	TRUE
chr19	15268961	G	A	ENST00000679869	ENSG00000141867	BRD4	TRUE	TRUE
chr19	15268968	C	T	ENST00000679869	ENSG00000141867	BRD4	TRUE	TRUE
chr19	15268969	C	T	ENST00000679869	ENSG00000141867	BRD4	TRUE	TRUE
chr19	15268971	G	C	ENST00000679869	ENSG00000141867	BRD4	TRUE	TRUE
chr19	15268971	G	T	ENST00000679869	ENSG00000141867	BRD4	TRUE	TRUE
chr19	15268974	A	C	ENST00000679869	ENSG00000141867	BRD4	TRUE	TRUE
chr19	15268974	A	T	ENST00000679869	ENSG00000141867	BRD4	TRUE	TRUE
chr19	15268985	C	A	ENST00000679869	ENSG00000141867	BRD4	TRUE	TRUE
chr19	15268987	A	T	ENST00000679869	ENSG00000141867	BRD4	TRUE	TRUE
chr19	15268994	T	A	ENST00000679869	ENSG00000141867	BRD4	TRUE	TRUE
chr19	15268997	T	A	ENST00000679869	ENSG00000141867	BRD4	TRUE	TRUE
chr19	15269006	C	A	ENST00000679869	ENSG00000141867	BRD4	TRUE	TRUE
chr19	15269024	T	A	ENST00000679869	ENSG00000141867	BRD4	TRUE	TRUE
chr19	15269033	T	A	ENST00000679869	ENSG00000141867	BRD4	TRUE	TRUE
chr19	15269034	A	C	ENST00000679869	ENSG00000141867	BRD4	TRUE	TRUE
chr19	15269034	A	T	ENST00000679869	ENSG00000141867	BRD4	TRUE	TRUE
chr19	15269037	G	C	ENST00000679869	ENSG00000141867	BRD4	TRUE	TRUE
chr19	15269037	G	T	ENST00000679869	ENSG00000141867	BRD4	TRUE	TRUE
chr19	15269043	C	A	ENST00000679869	ENSG00000141867	BRD4	TRUE	FALSE
chr19	15269043	C	G	ENST00000679869	ENSG00000141867	BRD4	TRUE	FALSE
chr19	15269043	C	T	ENST00000679869	ENSG00000141867	BRD4	TRUE	FALSE
chr19	15269044	T	A	ENST00000679869	ENSG00000141867	BRD4	TRUE	FALSE
chr19	15269044	T	C	ENST00000679869	ENSG00000141867	BRD4	TRUE	FALSE
chr19	15269044	T	G	ENST00000679869	ENSG00000141867	BRD4	TRUE	FALSE
chr19	15272813	A	C	ENST00000679869	ENSG00000141867	BRD4	TRUE	FALSE
chr19	15272813	A	G	ENST00000679869	ENSG00000141867	BRD4	TRUE	FALSE
chr19	15272813	A	T	ENST00000679869	ENSG00000141867	BRD4	TRUE	FALSE
chr19	15272814	C	A	ENST00000679869	ENSG00000141867	BRD4	TRUE	FALSE
chr19	15272814	C	G	ENST00000679869	ENSG00000141867	BRD4	TRUE	FALSE
chr19	15272814	C	T	ENST00000679869	ENSG00000141867	BRD4	TRUE	FALSE
chr19	15272829	T	A	ENST00000679869	ENSG00000141867	BRD4	TRUE	TRUE
chr19	15272847	G	A	ENST00000679869	ENSG00000141867	BRD4	TRUE	TRUE
chr19	15272850	G	A	ENST00000679869	ENSG00000141867	BRD4	TRUE	TRUE
chr19	15272857	C	T	ENST00000679869	ENSG00000141867	BRD4	TRUE	TRUE
chr19	15272858	C	T	ENST00000679869	ENSG00000141867	BRD4	TRUE	TRUE
chr19	15272868	G	A	ENST00000679869	ENSG00000141867	BRD4	TRUE	TRUE
chr19	15272874	T	A	ENST00000679869	ENSG00000141867	BRD4	TRUE	TRUE
chr19	15272875	C	T	ENST00000679869	ENSG00000141867	BRD4	TRUE	TRUE
chr19	15272876	C	T	ENST00000679869	ENSG00000141867	BRD4	TRUE	TRUE
chr19	15272886	T	A	ENST00000679869	ENSG00000141867	BRD4	TRUE	TRUE
chr19	15272898	T	A	ENST00000679869	ENSG00000141867	BRD4	TRUE	TRUE
chr19	15272905	G	C	ENST00000679869	ENSG00000141867	BRD4	TRUE	TRUE
chr19	15272905	G	T	ENST00000679869	ENSG00000141867	BRD4	TRUE	TRUE
chr19	15272910	G	A	ENST00000679869	ENSG00000141867	BRD4	TRUE	TRUE
chr19	15272916	G	A	ENST00000679869	ENSG00000141867	BRD4	TRUE	TRUE
chr19	15272925	G	A	ENST00000679869	ENSG00000141867	BRD4	TRUE	TRUE
chr19	15272931	T	A	ENST00000679869	ENSG00000141867	BRD4	TRUE	TRUE
chr19	15272937	T	A	ENST00000679869	ENSG00000141867	BRD4	TRUE	TRUE
chr19	15272955	C	A	ENST00000679869	ENSG00000141867	BRD4	TRUE	TRUE
chr19	15272994	G	A	ENST00000679869	ENSG00000141867	BRD4	TRUE	TRUE
chr19	15273000	G	A	ENST00000679869	ENSG00000141867	BRD4	TRUE	TRUE
chr19	15273006	G	A	ENST00000679869	ENSG00000141867	BRD4	TRUE	TRUE
chr19	15273012	G	A	ENST00000679869	ENSG00000141867	BRD4	TRUE	TRUE
chr19	15273027	G	A	ENST00000679869	ENSG00000141867	BRD4	TRUE	TRUE
chr19	15273036	C	A	ENST00000679869	ENSG00000141867	BRD4	TRUE	FALSE
chr19	15273042	C	A	ENST00000679869	ENSG00000141867	BRD4	TRUE	FALSE
chr19	15273066	T	A	ENST00000679869	ENSG00000141867	BRD4	FALSE	FALSE
chr19	15273068	A	T	ENST00000679869	ENSG00000141867	BRD4	FALSE	FALSE
chr19	15273072	T	A	ENST00000679869	ENSG00000141867	BRD4	FALSE	FALSE
chr19	15273090	C	A	ENST00000679869	ENSG00000141867	BRD4	FALSE	FALSE
chr19	15273134	C	A	ENST00000679869	ENSG00000141867	BRD4	TRUE	FALSE
chr19	15273134	C	G	ENST00000679869	ENSG00000141867	BRD4	TRUE	FALSE
chr19	15273134	C	T	ENST00000679869	ENSG00000141867	BRD4	TRUE	FALSE
chr19	15273135	T	A	ENST00000679869	ENSG00000141867	BRD4	TRUE	FALSE
chr19	15273135	T	C	ENST00000679869	ENSG00000141867	BRD4	TRUE	FALSE
chr19	15273135	T	G	ENST00000679869	ENSG00000141867	BRD4	TRUE	FALSE
chr19	15332288	A	C	ENST00000679869	ENSG00000141867	BRD4	TRUE	FALSE
chr19	15332288	A	G	ENST00000679869	ENSG00000141867	BRD4	TRUE	FALSE
chr19	15332288	A	T	ENST00000679869	ENSG00000141867	BRD4	TRUE	FALSE
chr19	15332289	C	A	ENST00000679869	ENSG00000141867	BRD4	TRUE	FALSE
chr19	15332289	C	G	ENST00000679869	ENSG00000141867	BRD4	TRUE	FALSE
chr19	15332289	C	T	ENST00000679869	ENSG00000141867	BRD4	TRUE	FALSE
chr19	15354920	C	A	ENST00000269701	ENSG00000105127	AKAP8	FALSE	FALSE
chr19	15354938	T	A	ENST00000269701	ENSG00000105127	AKAP8	FALSE	FALSE
chr19	15354944	C	A	ENST00000269701	ENSG00000105127	AKAP8	FALSE	FALSE
chr19	15354956	G	A	ENST00000269701	ENSG00000105127	AKAP8	FALSE	FALSE
chr19	15354959	C	A	ENST00000269701	ENSG00000105127	AKAP8	FALSE	FALSE
chr19	15354965	C	A	ENST00000269701	ENSG00000105127	AKAP8	FALSE	FALSE
chr19	15354998	T	A	ENST00000269701	ENSG00000105127	AKAP8	FALSE	FALSE
chr19	15355004	G	A	ENST00000269701	ENSG00000105127	AKAP8	FALSE	FALSE
chr19	15355013	C	A	ENST00000269701	ENSG00000105127	AKAP8	FALSE	FALSE
chr19	15355019	C	A	ENST00000269701	ENSG00000105127	AKAP8	FALSE	FALSE
chr19	15355034	C	A	ENST00000269701	ENSG00000105127	AKAP8	FALSE	FALSE
chr19	15355046	C	A	ENST00000269701	ENSG00000105127	AKAP8	FALSE	FALSE
chr19	15355052	C	A	ENST00000269701	ENSG00000105127	AKAP8	FALSE	FALSE
chr19	15355061	C	A	ENST00000269701	ENSG00000105127	AKAP8	FALSE	FALSE
chr19	15355067	T	A	ENST00000269701	ENSG00000105127	AKAP8	FALSE	FALSE
chr19	15355073	T	A	ENST00000269701	ENSG00000105127	AKAP8	FALSE	FALSE
chr19	15355085	T	A	ENST00000269701	ENSG00000105127	AKAP8	FALSE	FALSE
chr19	15355088	C	A	ENST00000269701	ENSG00000105127	AKAP8	FALSE	FALSE
chr19	15355100	C	A	ENST00000269701	ENSG00000105127	AKAP8	FALSE	FALSE
chr19	15355101	A	T	ENST00000269701	ENSG00000105127	AKAP8	FALSE	FALSE
chr19	15355112	G	A	ENST00000269701	ENSG00000105127	AKAP8	FALSE	FALSE
chr19	15355115	C	A	ENST00000269701	ENSG00000105127	AKAP8	FALSE	FALSE
chr19	15355118	C	A	ENST00000269701	ENSG00000105127	AKAP8	FALSE	FALSE
chr19	15355127	G	A	ENST00000269701	ENSG00000105127	AKAP8	FALSE	FALSE
chr19	15355130	C	A	ENST00000269701	ENSG00000105127	AKAP8	FALSE	FALSE
chr19	15355136	G	A	ENST00000269701	ENSG00000105127	AKAP8	FALSE	FALSE
chr19	15355154	C	A	ENST00000269701	ENSG00000105127	AKAP8	FALSE	FALSE
chr19	15355175	C	A	ENST00000269701	ENSG00000105127	AKAP8	FALSE	FALSE
chr19	15355181	C	A	ENST00000269701	ENSG00000105127	AKAP8	FALSE	FALSE
chr19	15355190	C	A	ENST00000269701	ENSG00000105127	AKAP8	FALSE	FALSE
chr19	15355202	C	A	ENST00000269701	ENSG00000105127	AKAP8	FALSE	FALSE
chr19	15355217	C	A	ENST00000269701	ENSG00000105127	AKAP8	FALSE	FALSE
chr19	15355220	C	A	ENST00000269701	ENSG00000105127	AKAP8	FALSE	FALSE
chr19	15355256	C	A	ENST00000269701	ENSG00000105127	AKAP8	FALSE	FALSE
chr19	15355261	A	C	ENST00000269701	ENSG00000105127	AKAP8	FALSE	FALSE
chr19	15355261	A	T	ENST00000269701	ENSG00000105127	AKAP8	FALSE	FALSE
chr19	15355280	C	A	ENST00000269701	ENSG00000105127	AKAP8	FALSE	FALSE
chr19	15355283	C	A	ENST00000269701	ENSG00000105127	AKAP8	FALSE	FALSE
chr19	15355292	C	A	ENST00000269701	ENSG00000105127	AKAP8	FALSE	FALSE
chr19	15355295	T	A	ENST00000269701	ENSG00000105127	AKAP8	FALSE	FALSE
chr19	15355298	T	A	ENST00000269701	ENSG00000105127	AKAP8	FALSE	FALSE
chr19	15355304	C	A	ENST00000269701	ENSG00000105127	AKAP8	FALSE	FALSE
chr19	15355310	C	A	ENST00000269701	ENSG00000105127	AKAP8	FALSE	FALSE
chr19	15355312	A	C	ENST00000269701	ENSG00000105127	AKAP8	FALSE	FALSE
chr19	15355312	A	T	ENST00000269701	ENSG00000105127	AKAP8	FALSE	FALSE
chr19	15355325	C	A	ENST00000269701	ENSG00000105127	AKAP8	FALSE	FALSE
chr19	15355328	C	A	ENST00000269701	ENSG00000105127	AKAP8	FALSE	FALSE
chr19	15355334	C	A	ENST00000269701	ENSG00000105127	AKAP8	FALSE	FALSE
chr19	15355349	C	A	ENST00000269701	ENSG00000105127	AKAP8	FALSE	FALSE
chr19	15355367	C	A	ENST00000269701	ENSG00000105127	AKAP8	FALSE	FALSE
chr19	15355371	C	A	ENST00000269701	ENSG00000105127	AKAP8	TRUE	FALSE
chr19	15355371	C	G	ENST00000269701	ENSG00000105127	AKAP8	TRUE	FALSE
chr19	15355371	C	T	ENST00000269701	ENSG00000105127	AKAP8	TRUE	FALSE
chr19	15355372	T	A	ENST00000269701	ENSG00000105127	AKAP8	TRUE	FALSE
chr19	15355372	T	C	ENST00000269701	ENSG00000105127	AKAP8	TRUE	FALSE
chr19	15355372	T	G	ENST00000269701	ENSG00000105127	AKAP8	TRUE	FALSE
chr19	15358965	A	C	ENST00000269701	ENSG00000105127	AKAP8	TRUE	FALSE
chr19	15358965	A	G	ENST00000269701	ENSG00000105127	AKAP8	TRUE	FALSE
chr19	15358965	A	T	ENST00000269701	ENSG00000105127	AKAP8	TRUE	FALSE
chr19	15358966	C	A	ENST00000269701	ENSG00000105127	AKAP8	TRUE	FALSE
chr19	15358966	C	G	ENST00000269701	ENSG00000105127	AKAP8	TRUE	FALSE
chr19	15358966	C	T	ENST00000269701	ENSG00000105127	AKAP8	TRUE	FALSE
chr19	15358969	T	A	ENST00000269701	ENSG00000105127	AKAP8	FALSE	FALSE
chr19	15358973	G	C	ENST00000269701	ENSG00000105127	AKAP8	FALSE	FALSE
chr19	15358973	G	T	ENST00000269701	ENSG00000105127	AKAP8	FALSE	FALSE
chr19	15358978	T	A	ENST00000269701	ENSG00000105127	AKAP8	FALSE	FALSE
chr19	15358981	C	A	ENST00000269701	ENSG00000105127	AKAP8	FALSE	FALSE
chr19	15358990	T	A	ENST00000269701	ENSG00000105127	AKAP8	FALSE	FALSE
chr19	15359002	T	A	ENST00000269701	ENSG00000105127	AKAP8	FALSE	FALSE
chr19	15359010	A	T	ENST00000269701	ENSG00000105127	AKAP8	FALSE	FALSE
chr19	15359020	T	A	ENST00000269701	ENSG00000105127	AKAP8	TRUE	TRUE
chr19	15359041	T	A	ENST00000269701	ENSG00000105127	AKAP8	TRUE	TRUE
chr19	15359044	T	A	ENST00000269701	ENSG00000105127	AKAP8	TRUE	TRUE
chr19	15359050	G	A	ENST00000269701	ENSG00000105127	AKAP8	TRUE	TRUE
chr19	15359053	C	A	ENST00000269701	ENSG00000105127	AKAP8	TRUE	TRUE
chr19	15359061	A	T	ENST00000269701	ENSG00000105127	AKAP8	TRUE	TRUE
chr19	15359063	C	A	ENST00000269701	ENSG00000105127	AKAP8	TRUE	FALSE
chr19	15359063	C	G	ENST00000269701	ENSG00000105127	AKAP8	TRUE	FALSE
chr19	15359063	C	T	ENST00000269701	ENSG00000105127	AKAP8	TRUE	FALSE
chr19	15359064	T	A	ENST00000269701	ENSG00000105127	AKAP8	TRUE	FALSE
chr19	15359064	T	C	ENST00000269701	ENSG00000105127	AKAP8	TRUE	FALSE
chr19	15359064	T	G	ENST00000269701	ENSG00000105127	AKAP8	TRUE	FALSE
chr19	15360846	A	C	ENST00000269701	ENSG00000105127	AKAP8	TRUE	FALSE
chr19	15360846	A	G	ENST00000269701	ENSG00000105127	AKAP8	FALSE	FALSE
chr19	15360846	A	T	ENST00000269701	ENSG00000105127	AKAP8	TRUE	FALSE
chr19	15360847	C	A	ENST00000269701	ENSG00000105127	AKAP8	TRUE	FALSE
chr19	15360847	C	G	ENST00000269701	ENSG00000105127	AKAP8	TRUE	FALSE
chr19	15360847	C	T	ENST00000269701	ENSG00000105127	AKAP8	TRUE	FALSE
chr19	15360889	G	A	ENST00000269701	ENSG00000105127	AKAP8	TRUE	TRUE
chr19	15360898	G	A	ENST00000269701	ENSG00000105127	AKAP8	TRUE	TRUE
chr19	15360904	G	A	ENST00000269701	ENSG00000105127	AKAP8	TRUE	TRUE
chr19	15360923	G	T	ENST00000269701	ENSG00000105127	AKAP8	TRUE	TRUE
chr19	15360932	G	T	ENST00000269701	ENSG00000105127	AKAP8	TRUE	TRUE
chr19	15360946	C	A	ENST00000269701	ENSG00000105127	AKAP8	TRUE	TRUE
chr19	15360952	T	A	ENST00000269701	ENSG00000105127	AKAP8	TRUE	TRUE
chr19	15360955	T	A	ENST00000269701	ENSG00000105127	AKAP8	TRUE	TRUE
chr19	15360967	C	A	ENST00000269701	ENSG00000105127	AKAP8	TRUE	TRUE
chr19	15360970	G	A	ENST00000269701	ENSG00000105127	AKAP8	TRUE	TRUE
chr19	15360979	C	A	ENST00000269701	ENSG00000105127	AKAP8	TRUE	FALSE
chr19	15360979	C	G	ENST00000269701	ENSG00000105127	AKAP8	TRUE	FALSE
chr19	15360979	C	T	ENST00000269701	ENSG00000105127	AKAP8	TRUE	FALSE
chr19	15360980	T	A	ENST00000269701	ENSG00000105127	AKAP8	TRUE	FALSE
chr19	15360980	T	C	ENST00000269701	ENSG00000105127	AKAP8	TRUE	FALSE
chr19	15360980	T	G	ENST00000269701	ENSG00000105127	AKAP8	TRUE	FALSE
chr19	15361727	A	C	ENST00000269701	ENSG00000105127	AKAP8	TRUE	FALSE
chr19	15361727	A	G	ENST00000269701	ENSG00000105127	AKAP8	FALSE	FALSE
chr19	15361727	A	T	ENST00000269701	ENSG00000105127	AKAP8	TRUE	TRUE
chr19	15361728	C	A	ENST00000269701	ENSG00000105127	AKAP8	TRUE	FALSE
chr19	15361728	C	G	ENST00000269701	ENSG00000105127	AKAP8	TRUE	TRUE
chr19	15361728	C	T	ENST00000269701	ENSG00000105127	AKAP8	TRUE	FALSE
chr19	15361732	T	A	ENST00000269701	ENSG00000105127	AKAP8	TRUE	TRUE
chr19	15361747	T	A	ENST00000269701	ENSG00000105127	AKAP8	TRUE	TRUE
chr19	15361753	T	A	ENST00000269701	ENSG00000105127	AKAP8	TRUE	TRUE
chr19	15361762	C	A	ENST00000269701	ENSG00000105127	AKAP8	TRUE	TRUE
chr19	15361765	T	A	ENST00000269701	ENSG00000105127	AKAP8	TRUE	TRUE
chr19	15361768	C	A	ENST00000269701	ENSG00000105127	AKAP8	TRUE	TRUE
chr19	15361773	A	T	ENST00000269701	ENSG00000105127	AKAP8	TRUE	TRUE
chr19	15361777	C	A	ENST00000269701	ENSG00000105127	AKAP8	TRUE	TRUE
chr19	15361780	G	A	ENST00000269701	ENSG00000105127	AKAP8	TRUE	TRUE
chr19	15361789	T	A	ENST00000269701	ENSG00000105127	AKAP8	TRUE	TRUE
chr19	15361792	C	A	ENST00000269701	ENSG00000105127	AKAP8	TRUE	TRUE
chr19	15361798	T	A	ENST00000269701	ENSG00000105127	AKAP8	TRUE	TRUE
chr19	15361801	T	A	ENST00000269701	ENSG00000105127	AKAP8	TRUE	TRUE
chr19	15361807	T	A	ENST00000269701	ENSG00000105127	AKAP8	TRUE	TRUE
chr19	15361817	G	C	ENST00000269701	ENSG00000105127	AKAP8	TRUE	TRUE
chr19	15361817	G	T	ENST00000269701	ENSG00000105127	AKAP8	TRUE	TRUE
chr19	15361822	C	A	ENST00000269701	ENSG00000105127	AKAP8	TRUE	TRUE
chr19	15361823	C	A	ENST00000269701	ENSG00000105127	AKAP8	TRUE	FALSE
chr19	15361823	C	G	ENST00000269701	ENSG00000105127	AKAP8	TRUE	FALSE
chr19	15361823	C	T	ENST00000269701	ENSG00000105127	AKAP8	TRUE	FALSE
chr19	15361824	T	A	ENST00000269701	ENSG00000105127	AKAP8	TRUE	FALSE
chr19	15361824	T	C	ENST00000269701	ENSG00000105127	AKAP8	TRUE	FALSE
chr19	15361824	T	G	ENST00000269701	ENSG00000105127	AKAP8	TRUE	FALSE
chr19	15362108	A	C	ENST00000269701	ENSG00000105127	AKAP8	TRUE	TRUE
chr19	15362108	A	G	ENST00000269701	ENSG00000105127	AKAP8	TRUE	FALSE
chr19	15362108	A	T	ENST00000269701	ENSG00000105127	AKAP8	TRUE	TRUE
chr19	15362109	C	A	ENST00000269701	ENSG00000105127	AKAP8	TRUE	TRUE
chr19	15362109	C	G	ENST00000269701	ENSG00000105127	AKAP8	TRUE	TRUE
chr19	15362109	C	T	ENST00000269701	ENSG00000105127	AKAP8	TRUE	TRUE
chr19	15362112	G	A	ENST00000269701	ENSG00000105127	AKAP8	TRUE	TRUE
chr19	15362121	C	A	ENST00000269701	ENSG00000105127	AKAP8	TRUE	TRUE
chr19	15362130	T	A	ENST00000269701	ENSG00000105127	AKAP8	TRUE	TRUE
chr19	15362142	T	A	ENST00000269701	ENSG00000105127	AKAP8	TRUE	TRUE
chr19	15362166	C	A	ENST00000269701	ENSG00000105127	AKAP8	TRUE	TRUE
chr19	15362169	T	A	ENST00000269701	ENSG00000105127	AKAP8	TRUE	TRUE
chr19	15362178	T	A	ENST00000269701	ENSG00000105127	AKAP8	TRUE	TRUE
chr19	15362184	G	A	ENST00000269701	ENSG00000105127	AKAP8	TRUE	TRUE
chr19	15362193	T	A	ENST00000269701	ENSG00000105127	AKAP8	TRUE	TRUE
chr19	15362196	G	A	ENST00000269701	ENSG00000105127	AKAP8	TRUE	TRUE
chr19	15362202	C	A	ENST00000269701	ENSG00000105127	AKAP8	TRUE	TRUE
chr19	15362205	C	A	ENST00000269701	ENSG00000105127	AKAP8	TRUE	TRUE
chr19	15362226	T	A	ENST00000269701	ENSG00000105127	AKAP8	TRUE	TRUE
chr19	15362227	G	T	ENST00000269701	ENSG00000105127	AKAP8	TRUE	TRUE
chr19	15362236	A	T	ENST00000269701	ENSG00000105127	AKAP8	TRUE	TRUE
chr19	15362247	G	A	ENST00000269701	ENSG00000105127	AKAP8	TRUE	TRUE
chr19	15362252	C	A	ENST00000269701	ENSG00000105127	AKAP8	TRUE	FALSE
chr19	15362252	C	G	ENST00000269701	ENSG00000105127	AKAP8	TRUE	FALSE
chr19	15362252	C	T	ENST00000269701	ENSG00000105127	AKAP8	TRUE	FALSE
chr19	15362253	T	A	ENST00000269701	ENSG00000105127	AKAP8	TRUE	FALSE
chr19	15362253	T	C	ENST00000269701	ENSG00000105127	AKAP8	TRUE	FALSE
chr19	15362253	T	G	ENST00000269701	ENSG00000105127	AKAP8	TRUE	FALSE
chr19	15368233	A	C	ENST00000269701	ENSG00000105127	AKAP8	TRUE	FALSE
chr19	15368233	A	G	ENST00000269701	ENSG00000105127	AKAP8	TRUE	FALSE
chr19	15368233	A	T	ENST00000269701	ENSG00000105127	AKAP8	TRUE	FALSE
chr19	15368234	C	A	ENST00000269701	ENSG00000105127	AKAP8	TRUE	FALSE
chr19	15368234	C	G	ENST00000269701	ENSG00000105127	AKAP8	TRUE	FALSE
chr19	15368234	C	T	ENST00000269701	ENSG00000105127	AKAP8	TRUE	FALSE
chr19	15368236	T	A	ENST00000269701	ENSG00000105127	AKAP8	TRUE	TRUE
chr19	15368266	T	A	ENST00000269701	ENSG00000105127	AKAP8	TRUE	TRUE
chr19	15368269	T	A	ENST00000269701	ENSG00000105127	AKAP8	TRUE	TRUE
chr19	15368275	G	A	ENST00000269701	ENSG00000105127	AKAP8	TRUE	TRUE
chr19	15368278	T	A	ENST00000269701	ENSG00000105127	AKAP8	TRUE	TRUE
chr19	15368281	C	A	ENST00000269701	ENSG00000105127	AKAP8	TRUE	TRUE
chr19	15368287	T	A	ENST00000269701	ENSG00000105127	AKAP8	TRUE	TRUE
chr19	15368290	T	A	ENST00000269701	ENSG00000105127	AKAP8	TRUE	TRUE
chr19	15368293	T	A	ENST00000269701	ENSG00000105127	AKAP8	TRUE	TRUE
chr19	15368302	C	A	ENST00000269701	ENSG00000105127	AKAP8	TRUE	TRUE
chr19	15368308	C	A	ENST00000269701	ENSG00000105127	AKAP8	TRUE	TRUE
chr19	15368314	C	A	ENST00000269701	ENSG00000105127	AKAP8	TRUE	TRUE
chr19	15368317	T	A	ENST00000269701	ENSG00000105127	AKAP8	TRUE	TRUE
chr19	15368320	C	A	ENST00000269701	ENSG00000105127	AKAP8	TRUE	TRUE
chr19	15368323	C	A	ENST00000269701	ENSG00000105127	AKAP8	TRUE	FALSE
chr19	15368323	C	G	ENST00000269701	ENSG00000105127	AKAP8	TRUE	FALSE
chr19	15368323	C	T	ENST00000269701	ENSG00000105127	AKAP8	TRUE	FALSE
chr19	15368324	T	A	ENST00000269701	ENSG00000105127	AKAP8	TRUE	FALSE
chr19	15368324	T	C	ENST00000269701	ENSG00000105127	AKAP8	TRUE	FALSE
chr19	15368324	T	G	ENST00000269701	ENSG00000105127	AKAP8	TRUE	FALSE
chr19	15370144	A	C	ENST00000269701	ENSG00000105127	AKAP8	TRUE	FALSE
chr19	15370144	A	G	ENST00000269701	ENSG00000105127	AKAP8	TRUE	FALSE
chr19	15370144	A	T	ENST00000269701	ENSG00000105127	AKAP8	TRUE	FALSE
chr19	15370145	C	A	ENST00000269701	ENSG00000105127	AKAP8	TRUE	FALSE
chr19	15370145	C	G	ENST00000269701	ENSG00000105127	AKAP8	TRUE	FALSE
chr19	15370145	C	T	ENST00000269701	ENSG00000105127	AKAP8	TRUE	FALSE
chr19	15370146	C	A	ENST00000269701	ENSG00000105127	AKAP8	TRUE	TRUE
chr19	15370149	T	A	ENST00000269701	ENSG00000105127	AKAP8	TRUE	TRUE
chr19	15370152	G	A	ENST00000269701	ENSG00000105127	AKAP8	TRUE	TRUE
chr19	15370165	G	T	ENST00000269701	ENSG00000105127	AKAP8	TRUE	TRUE
chr19	15370173	C	A	ENST00000269701	ENSG00000105127	AKAP8	TRUE	TRUE
chr19	15370179	C	A	ENST00000269701	ENSG00000105127	AKAP8	TRUE	TRUE
chr19	15370180	C	A	ENST00000269701	ENSG00000105127	AKAP8	TRUE	FALSE
chr19	15370180	C	G	ENST00000269701	ENSG00000105127	AKAP8	TRUE	FALSE
chr19	15370180	C	T	ENST00000269701	ENSG00000105127	AKAP8	TRUE	FALSE
chr19	15370181	T	A	ENST00000269701	ENSG00000105127	AKAP8	TRUE	FALSE
chr19	15370181	T	C	ENST00000269701	ENSG00000105127	AKAP8	TRUE	FALSE
chr19	15370181	T	G	ENST00000269701	ENSG00000105127	AKAP8	TRUE	FALSE
chr19	15371950	A	C	ENST00000269701	ENSG00000105127	AKAP8	TRUE	FALSE
chr19	15371950	A	G	ENST00000269701	ENSG00000105127	AKAP8	TRUE	FALSE
chr19	15371950	A	T	ENST00000269701	ENSG00000105127	AKAP8	TRUE	FALSE
chr19	15371951	C	A	ENST00000269701	ENSG00000105127	AKAP8	TRUE	FALSE
chr19	15371951	C	G	ENST00000269701	ENSG00000105127	AKAP8	TRUE	FALSE
chr19	15371951	C	T	ENST00000269701	ENSG00000105127	AKAP8	TRUE	FALSE
chr19	15371957	T	A	ENST00000269701	ENSG00000105127	AKAP8	TRUE	TRUE
chr19	15371963	C	A	ENST00000269701	ENSG00000105127	AKAP8	TRUE	TRUE
chr19	15371966	C	A	ENST00000269701	ENSG00000105127	AKAP8	TRUE	TRUE
chr19	15371972	C	A	ENST00000269701	ENSG00000105127	AKAP8	TRUE	TRUE
chr19	15371974	G	C	ENST00000269701	ENSG00000105127	AKAP8	TRUE	TRUE
chr19	15371974	G	T	ENST00000269701	ENSG00000105127	AKAP8	TRUE	TRUE
chr19	15371999	C	A	ENST00000269701	ENSG00000105127	AKAP8	TRUE	TRUE
chr19	15371999	C	G	ENST00000269701	ENSG00000105127	AKAP8	TRUE	FALSE
chr19	15371999	C	T	ENST00000269701	ENSG00000105127	AKAP8	TRUE	FALSE
chr19	15372000	T	A	ENST00000269701	ENSG00000105127	AKAP8	TRUE	FALSE
chr19	15372000	T	C	ENST00000269701	ENSG00000105127	AKAP8	TRUE	FALSE
chr19	15372000	T	G	ENST00000269701	ENSG00000105127	AKAP8	TRUE	FALSE
chr19	15372216	A	C	ENST00000269701	ENSG00000105127	AKAP8	TRUE	TRUE
chr19	15372216	A	G	ENST00000269701	ENSG00000105127	AKAP8	TRUE	FALSE
chr19	15372216	A	T	ENST00000269701	ENSG00000105127	AKAP8	TRUE	TRUE
chr19	15372217	C	A	ENST00000269701	ENSG00000105127	AKAP8	TRUE	FALSE
chr19	15372217	C	G	ENST00000269701	ENSG00000105127	AKAP8	TRUE	TRUE
chr19	15372217	C	T	ENST00000269701	ENSG00000105127	AKAP8	TRUE	FALSE
chr19	15372224	C	A	ENST00000269701	ENSG00000105127	AKAP8	TRUE	TRUE
chr19	15372236	C	A	ENST00000269701	ENSG00000105127	AKAP8	TRUE	TRUE
chr19	15372239	C	A	ENST00000269701	ENSG00000105127	AKAP8	TRUE	TRUE
chr19	15372260	T	A	ENST00000269701	ENSG00000105127	AKAP8	TRUE	TRUE
chr19	15372272	C	A	ENST00000269701	ENSG00000105127	AKAP8	TRUE	TRUE
chr19	15372275	C	A	ENST00000269701	ENSG00000105127	AKAP8	TRUE	TRUE
chr19	15372276	G	C	ENST00000269701	ENSG00000105127	AKAP8	TRUE	TRUE
chr19	15372276	G	T	ENST00000269701	ENSG00000105127	AKAP8	TRUE	TRUE
chr19	15372284	G	A	ENST00000269701	ENSG00000105127	AKAP8	TRUE	TRUE
chr19	15372290	G	A	ENST00000269701	ENSG00000105127	AKAP8	TRUE	TRUE
chr19	15372293	T	A	ENST00000269701	ENSG00000105127	AKAP8	TRUE	TRUE
chr19	15372299	T	A	ENST00000269701	ENSG00000105127	AKAP8	TRUE	TRUE
chr19	15372320	C	A	ENST00000269701	ENSG00000105127	AKAP8	TRUE	TRUE
chr19	15372338	T	A	ENST00000269701	ENSG00000105127	AKAP8	TRUE	TRUE
chr19	15372344	T	A	ENST00000269701	ENSG00000105127	AKAP8	TRUE	TRUE
chr19	15372348	C	A	ENST00000269701	ENSG00000105127	AKAP8	TRUE	FALSE
chr19	15372348	C	G	ENST00000269701	ENSG00000105127	AKAP8	TRUE	FALSE
chr19	15372348	C	T	ENST00000269701	ENSG00000105127	AKAP8	TRUE	FALSE
chr19	15372349	T	A	ENST00000269701	ENSG00000105127	AKAP8	TRUE	FALSE
chr19	15372349	T	C	ENST00000269701	ENSG00000105127	AKAP8	TRUE	FALSE
chr19	15372349	T	G	ENST00000269701	ENSG00000105127	AKAP8	TRUE	FALSE
chr19	15372849	A	C	ENST00000269701	ENSG00000105127	AKAP8	TRUE	FALSE
chr19	15372849	A	G	ENST00000269701	ENSG00000105127	AKAP8	TRUE	FALSE
chr19	15372849	A	T	ENST00000269701	ENSG00000105127	AKAP8	TRUE	FALSE
chr19	15372850	C	A	ENST00000269701	ENSG00000105127	AKAP8	TRUE	FALSE
chr19	15372850	C	G	ENST00000269701	ENSG00000105127	AKAP8	TRUE	FALSE
chr19	15372850	C	T	ENST00000269701	ENSG00000105127	AKAP8	TRUE	FALSE
chr19	15372877	G	A	ENST00000269701	ENSG00000105127	AKAP8	TRUE	TRUE
chr19	15372879	G	T	ENST00000269701	ENSG00000105127	AKAP8	TRUE	TRUE
chr19	15372887	A	T	ENST00000269701	ENSG00000105127	AKAP8	TRUE	TRUE
chr19	15372892	C	A	ENST00000269701	ENSG00000105127	AKAP8	TRUE	TRUE
chr19	15372893	G	C	ENST00000269701	ENSG00000105127	AKAP8	TRUE	TRUE
chr19	15372893	G	T	ENST00000269701	ENSG00000105127	AKAP8	TRUE	TRUE
chr19	15372911	A	C	ENST00000269701	ENSG00000105127	AKAP8	TRUE	TRUE
chr19	15372911	A	T	ENST00000269701	ENSG00000105127	AKAP8	TRUE	TRUE
chr19	15372928	G	A	ENST00000269701	ENSG00000105127	AKAP8	TRUE	TRUE
chr19	15372944	G	C	ENST00000269701	ENSG00000105127	AKAP8	TRUE	TRUE
chr19	15372944	G	T	ENST00000269701	ENSG00000105127	AKAP8	TRUE	TRUE
chr19	15372964	G	A	ENST00000269701	ENSG00000105127	AKAP8	TRUE	TRUE
chr19	15373006	C	A	ENST00000269701	ENSG00000105127	AKAP8	TRUE	TRUE
chr19	15373018	C	A	ENST00000269701	ENSG00000105127	AKAP8	TRUE	TRUE
chr19	15373025	G	C	ENST00000269701	ENSG00000105127	AKAP8	TRUE	TRUE
chr19	15373025	G	T	ENST00000269701	ENSG00000105127	AKAP8	TRUE	TRUE
chr19	15373036	C	A	ENST00000269701	ENSG00000105127	AKAP8	TRUE	TRUE
chr19	15373040	C	T	ENST00000269701	ENSG00000105127	AKAP8	TRUE	TRUE
chr19	15373041	C	T	ENST00000269701	ENSG00000105127	AKAP8	TRUE	TRUE
chr19	15373060	C	A	ENST00000269701	ENSG00000105127	AKAP8	TRUE	TRUE
chr19	15373126	G	A	ENST00000269701	ENSG00000105127	AKAP8	TRUE	TRUE
chr19	15373138	G	A	ENST00000269701	ENSG00000105127	AKAP8	TRUE	TRUE
chr19	15373177	C	A	ENST00000269701	ENSG00000105127	AKAP8	TRUE	TRUE
chr19	15373192	G	A	ENST00000269701	ENSG00000105127	AKAP8	TRUE	TRUE
chr19	15373193	G	T	ENST00000269701	ENSG00000105127	AKAP8	TRUE	TRUE
chr19	15373198	C	A	ENST00000269701	ENSG00000105127	AKAP8	TRUE	TRUE
chr19	15373202	G	C	ENST00000269701	ENSG00000105127	AKAP8	TRUE	TRUE
chr19	15373202	G	T	ENST00000269701	ENSG00000105127	AKAP8	TRUE	TRUE
chr19	15373207	G	A	ENST00000269701	ENSG00000105127	AKAP8	TRUE	TRUE
chr19	15373249	C	A	ENST00000269701	ENSG00000105127	AKAP8	TRUE	TRUE
chr19	15373250	A	C	ENST00000269701	ENSG00000105127	AKAP8	TRUE	TRUE
chr19	15373250	A	T	ENST00000269701	ENSG00000105127	AKAP8	TRUE	TRUE
chr19	15373256	G	C	ENST00000269701	ENSG00000105127	AKAP8	TRUE	TRUE
chr19	15373256	G	T	ENST00000269701	ENSG00000105127	AKAP8	TRUE	TRUE
chr19	15373262	G	C	ENST00000269701	ENSG00000105127	AKAP8	TRUE	TRUE
chr19	15373262	G	T	ENST00000269701	ENSG00000105127	AKAP8	TRUE	TRUE
chr19	15373274	G	C	ENST00000269701	ENSG00000105127	AKAP8	TRUE	TRUE
chr19	15373274	G	T	ENST00000269701	ENSG00000105127	AKAP8	TRUE	TRUE
chr19	15373288	C	A	ENST00000269701	ENSG00000105127	AKAP8	TRUE	TRUE
chr19	15373295	G	T	ENST00000269701	ENSG00000105127	AKAP8	TRUE	TRUE
chr19	15373310	A	C	ENST00000269701	ENSG00000105127	AKAP8	TRUE	TRUE
chr19	15373310	A	T	ENST00000269701	ENSG00000105127	AKAP8	TRUE	TRUE
chr19	15373318	C	A	ENST00000269701	ENSG00000105127	AKAP8	TRUE	TRUE
chr19	15373327	G	A	ENST00000269701	ENSG00000105127	AKAP8	TRUE	TRUE
chr19	15373341	C	A	ENST00000269701	ENSG00000105127	AKAP8	TRUE	FALSE
chr19	15373341	C	G	ENST00000269701	ENSG00000105127	AKAP8	TRUE	FALSE
chr19	15373341	C	T	ENST00000269701	ENSG00000105127	AKAP8	TRUE	FALSE
chr19	15373342	T	A	ENST00000269701	ENSG00000105127	AKAP8	TRUE	FALSE
chr19	15373342	T	C	ENST00000269701	ENSG00000105127	AKAP8	TRUE	FALSE
chr19	15373342	T	G	ENST00000269701	ENSG00000105127	AKAP8	TRUE	FALSE
chr19	15373784	A	C	ENST00000269701	ENSG00000105127	AKAP8	TRUE	FALSE
chr19	15373784	A	G	ENST00000269701	ENSG00000105127	AKAP8	TRUE	FALSE
chr19	15373784	A	T	ENST00000269701	ENSG00000105127	AKAP8	TRUE	FALSE
chr19	15373785	C	A	ENST00000269701	ENSG00000105127	AKAP8	TRUE	FALSE
chr19	15373785	C	G	ENST00000269701	ENSG00000105127	AKAP8	TRUE	FALSE
chr19	15373785	C	T	ENST00000269701	ENSG00000105127	AKAP8	TRUE	FALSE
chr19	15373790	C	A	ENST00000269701	ENSG00000105127	AKAP8	TRUE	TRUE
chr19	15373799	G	A	ENST00000269701	ENSG00000105127	AKAP8	TRUE	TRUE
chr19	15373808	C	A	ENST00000269701	ENSG00000105127	AKAP8	TRUE	TRUE
chr19	15373838	C	A	ENST00000269701	ENSG00000105127	AKAP8	TRUE	TRUE
chr19	15373841	C	A	ENST00000269701	ENSG00000105127	AKAP8	TRUE	TRUE
chr19	15373844	T	A	ENST00000269701	ENSG00000105127	AKAP8	TRUE	TRUE
chr19	15373858	A	T	ENST00000269701	ENSG00000105127	AKAP8	TRUE	TRUE
chr19	15373865	G	A	ENST00000269701	ENSG00000105127	AKAP8	TRUE	TRUE
chr19	15373874	T	A	ENST00000269701	ENSG00000105127	AKAP8	TRUE	TRUE
chr19	15373902	G	T	ENST00000269701	ENSG00000105127	AKAP8	TRUE	TRUE
chr19	15373910	C	A	ENST00000269701	ENSG00000105127	AKAP8	TRUE	TRUE
chr19	15373917	G	C	ENST00000269701	ENSG00000105127	AKAP8	TRUE	TRUE
chr19	15373917	G	T	ENST00000269701	ENSG00000105127	AKAP8	TRUE	TRUE
chr19	15373973	T	A	ENST00000269701	ENSG00000105127	AKAP8	TRUE	TRUE
chr19	15373982	C	A	ENST00000269701	ENSG00000105127	AKAP8	TRUE	TRUE
chr19	15373983	C	T	ENST00000269701	ENSG00000105127	AKAP8	TRUE	TRUE
chr19	15373984	C	T	ENST00000269701	ENSG00000105127	AKAP8	TRUE	TRUE
chr19	15373987	G	T	ENST00000269701	ENSG00000105127	AKAP8	TRUE	TRUE
chr19	15373998	G	C	ENST00000269701	ENSG00000105127	AKAP8	TRUE	TRUE
chr19	15373998	G	T	ENST00000269701	ENSG00000105127	AKAP8	TRUE	TRUE
chr19	15374004	G	C	ENST00000269701	ENSG00000105127	AKAP8	TRUE	TRUE
chr19	15374004	G	T	ENST00000269701	ENSG00000105127	AKAP8	TRUE	TRUE
chr19	15374036	G	A	ENST00000269701	ENSG00000105127	AKAP8	TRUE	TRUE
chr19	15374043	A	C	ENST00000269701	ENSG00000105127	AKAP8	TRUE	TRUE
chr19	15374043	A	T	ENST00000269701	ENSG00000105127	AKAP8	TRUE	TRUE
chr19	15374046	G	C	ENST00000269701	ENSG00000105127	AKAP8	TRUE	TRUE
chr19	15374046	G	T	ENST00000269701	ENSG00000105127	AKAP8	TRUE	TRUE
chr19	15374052	G	C	ENST00000269701	ENSG00000105127	AKAP8	TRUE	TRUE
chr19	15374052	G	T	ENST00000269701	ENSG00000105127	AKAP8	TRUE	TRUE
chr19	15374060	C	A	ENST00000269701	ENSG00000105127	AKAP8	TRUE	TRUE
chr19	15374061	A	C	ENST00000269701	ENSG00000105127	AKAP8	TRUE	TRUE
chr19	15374061	A	T	ENST00000269701	ENSG00000105127	AKAP8	TRUE	TRUE
chr19	15374066	C	A	ENST00000269701	ENSG00000105127	AKAP8	TRUE	FALSE
chr19	15374066	C	G	ENST00000269701	ENSG00000105127	AKAP8	TRUE	FALSE
chr19	15374066	C	T	ENST00000269701	ENSG00000105127	AKAP8	TRUE	FALSE
chr19	15374067	T	A	ENST00000269701	ENSG00000105127	AKAP8	TRUE	FALSE
chr19	15374067	T	C	ENST00000269701	ENSG00000105127	AKAP8	TRUE	FALSE
chr19	15374067	T	G	ENST00000269701	ENSG00000105127	AKAP8	TRUE	FALSE
chr19	15374601	A	C	ENST00000269701	ENSG00000105127	AKAP8	TRUE	FALSE
chr19	15374601	A	G	ENST00000269701	ENSG00000105127	AKAP8	FALSE	FALSE
chr19	15374601	A	T	ENST00000269701	ENSG00000105127	AKAP8	TRUE	FALSE
chr19	15374602	C	A	ENST00000269701	ENSG00000105127	AKAP8	TRUE	FALSE
chr19	15374602	C	G	ENST00000269701	ENSG00000105127	AKAP8	TRUE	FALSE
chr19	15374602	C	T	ENST00000269701	ENSG00000105127	AKAP8	TRUE	FALSE
chr19	15374606	G	A	ENST00000269701	ENSG00000105127	AKAP8	TRUE	TRUE
chr19	15374607	C	T	ENST00000269701	ENSG00000105127	AKAP8	TRUE	TRUE
chr19	15374608	C	T	ENST00000269701	ENSG00000105127	AKAP8	TRUE	TRUE
chr19	15374627	C	A	ENST00000269701	ENSG00000105127	AKAP8	TRUE	FALSE
chr19	15374628	A	C	ENST00000269701	ENSG00000105127	AKAP8	TRUE	FALSE
chr19	15374628	A	T	ENST00000269701	ENSG00000105127	AKAP8	TRUE	FALSE
chr19	15374636	C	A	ENST00000269701	ENSG00000105127	AKAP8	TRUE	FALSE
chr19	15374636	C	G	ENST00000269701	ENSG00000105127	AKAP8	TRUE	FALSE
chr19	15374636	C	T	ENST00000269701	ENSG00000105127	AKAP8	TRUE	FALSE
chr19	15374637	T	A	ENST00000269701	ENSG00000105127	AKAP8	TRUE	FALSE
chr19	15374637	T	C	ENST00000269701	ENSG00000105127	AKAP8	TRUE	FALSE
chr19	15374637	T	G	ENST00000269701	ENSG00000105127	AKAP8	TRUE	FALSE
chr19	15376974	A	C	ENST00000269701	ENSG00000105127	AKAP8	TRUE	FALSE
chr19	15376974	A	G	ENST00000269701	ENSG00000105127	AKAP8	TRUE	FALSE
chr19	15376974	A	T	ENST00000269701	ENSG00000105127	AKAP8	TRUE	FALSE
chr19	15376975	C	A	ENST00000269701	ENSG00000105127	AKAP8	TRUE	FALSE
chr19	15376975	C	G	ENST00000269701	ENSG00000105127	AKAP8	TRUE	FALSE
chr19	15376975	C	T	ENST00000269701	ENSG00000105127	AKAP8	TRUE	FALSE
chr19	15376979	G	A	ENST00000269701	ENSG00000105127	AKAP8	TRUE	FALSE
chr19	15376994	C	A	ENST00000269701	ENSG00000105127	AKAP8	FALSE	FALSE
chr19	15377001	C	T	ENST00000269701	ENSG00000105127	AKAP8	FALSE	FALSE
chr19	15377002	C	T	ENST00000269701	ENSG00000105127	AKAP8	FALSE	FALSE
chr19	15377010	G	C	ENST00000269701	ENSG00000105127	AKAP8	FALSE	FALSE
chr19	15377010	G	T	ENST00000269701	ENSG00000105127	AKAP8	FALSE	FALSE
chr19	15377015	C	A	ENST00000269701	ENSG00000105127	AKAP8	TRUE	FALSE
chr19	15377015	C	G	ENST00000269701	ENSG00000105127	AKAP8	TRUE	FALSE
chr19	15377015	C	T	ENST00000269701	ENSG00000105127	AKAP8	TRUE	FALSE
chr19	15377016	T	A	ENST00000269701	ENSG00000105127	AKAP8	TRUE	FALSE
chr19	15377016	T	C	ENST00000269701	ENSG00000105127	AKAP8	TRUE	FALSE
chr19	15377016	T	G	ENST00000269701	ENSG00000105127	AKAP8	TRUE	FALSE
chr19	15379711	A	C	ENST00000269701	ENSG00000105127	AKAP8	TRUE	FALSE
chr19	15379711	A	G	ENST00000269701	ENSG00000105127	AKAP8	TRUE	FALSE
chr19	15379711	A	T	ENST00000269701	ENSG00000105127	AKAP8	TRUE	FALSE
chr19	15379712	C	A	ENST00000269701	ENSG00000105127	AKAP8	TRUE	FALSE
chr19	15379712	C	G	ENST00000269701	ENSG00000105127	AKAP8	TRUE	FALSE
chr19	15379712	C	T	ENST00000269701	ENSG00000105127	AKAP8	TRUE	FALSE
chr19	15379716	C	A	ENST00000269701	ENSG00000105127	AKAP8	FALSE	FALSE
chr19	15379717	G	C	ENST00000269701	ENSG00000105127	AKAP8	FALSE	FALSE
chr19	15379717	G	T	ENST00000269701	ENSG00000105127	AKAP8	FALSE	FALSE
chr19	15379725	G	A	ENST00000269701	ENSG00000105127	AKAP8	FALSE	FALSE
chr19	15380145	C	A	ENST00000397410	ENSG00000011243	AKAP8L	FALSE	FALSE
chr19	15380148	C	A	ENST00000397410	ENSG00000011243	AKAP8L	FALSE	FALSE
chr19	15380157	C	A	ENST00000397410	ENSG00000011243	AKAP8L	FALSE	FALSE
chr19	15380187	G	A	ENST00000397410	ENSG00000011243	AKAP8L	FALSE	FALSE
chr19	15380193	G	A	ENST00000397410	ENSG00000011243	AKAP8L	FALSE	FALSE
chr19	15380205	C	A	ENST00000397410	ENSG00000011243	AKAP8L	FALSE	FALSE
chr19	15380210	A	T	ENST00000397410	ENSG00000011243	AKAP8L	FALSE	FALSE
chr19	15380226	C	A	ENST00000397410	ENSG00000011243	AKAP8L	FALSE	FALSE
chr19	15380229	C	A	ENST00000397410	ENSG00000011243	AKAP8L	FALSE	FALSE
chr19	15380232	C	A	ENST00000397410	ENSG00000011243	AKAP8L	FALSE	FALSE
chr19	15380235	C	A	ENST00000397410	ENSG00000011243	AKAP8L	FALSE	FALSE
chr19	15380238	C	A	ENST00000397410	ENSG00000011243	AKAP8L	FALSE	FALSE
chr19	15380261	G	T	ENST00000397410	ENSG00000011243	AKAP8L	FALSE	FALSE
chr19	15380283	C	A	ENST00000397410	ENSG00000011243	AKAP8L	FALSE	FALSE
chr19	15380301	G	A	ENST00000397410	ENSG00000011243	AKAP8L	FALSE	FALSE
chr19	15380316	C	A	ENST00000397410	ENSG00000011243	AKAP8L	FALSE	FALSE
chr19	15380325	C	A	ENST00000397410	ENSG00000011243	AKAP8L	FALSE	FALSE
chr19	15380327	G	T	ENST00000397410	ENSG00000011243	AKAP8L	FALSE	FALSE
chr19	15380343	C	A	ENST00000397410	ENSG00000011243	AKAP8L	FALSE	FALSE
chr19	15380349	G	A	ENST00000397410	ENSG00000011243	AKAP8L	FALSE	FALSE
chr19	15380358	C	A	ENST00000397410	ENSG00000011243	AKAP8L	FALSE	FALSE
chr19	15380376	C	A	ENST00000397410	ENSG00000011243	AKAP8L	FALSE	FALSE
chr19	15380382	C	A	ENST00000397410	ENSG00000011243	AKAP8L	FALSE	FALSE
chr19	15380385	C	A	ENST00000397410	ENSG00000011243	AKAP8L	FALSE	FALSE
chr19	15380388	G	A	ENST00000397410	ENSG00000011243	AKAP8L	FALSE	FALSE
chr19	15380391	C	A	ENST00000397410	ENSG00000011243	AKAP8L	FALSE	FALSE
chr19	15380394	T	A	ENST00000397410	ENSG00000011243	AKAP8L	FALSE	FALSE
chr19	15380397	C	A	ENST00000397410	ENSG00000011243	AKAP8L	FALSE	FALSE
chr19	15380400	C	A	ENST00000397410	ENSG00000011243	AKAP8L	FALSE	FALSE
chr19	15380403	C	A	ENST00000397410	ENSG00000011243	AKAP8L	FALSE	FALSE
chr19	15380427	C	A	ENST00000397410	ENSG00000011243	AKAP8L	FALSE	FALSE
chr19	15380431	C	A	ENST00000397410	ENSG00000011243	AKAP8L	TRUE	FALSE
chr19	15380431	C	G	ENST00000397410	ENSG00000011243	AKAP8L	TRUE	FALSE
chr19	15380431	C	T	ENST00000397410	ENSG00000011243	AKAP8L	TRUE	FALSE
chr19	15380432	T	A	ENST00000397410	ENSG00000011243	AKAP8L	TRUE	FALSE
chr19	15380432	T	C	ENST00000397410	ENSG00000011243	AKAP8L	TRUE	FALSE
chr19	15380432	T	G	ENST00000397410	ENSG00000011243	AKAP8L	TRUE	FALSE
chr19	15380515	A	C	ENST00000397410	ENSG00000011243	AKAP8L	TRUE	FALSE
chr19	15380515	A	G	ENST00000397410	ENSG00000011243	AKAP8L	FALSE	FALSE
chr19	15380515	A	T	ENST00000397410	ENSG00000011243	AKAP8L	TRUE	FALSE
chr19	15380516	C	A	ENST00000397410	ENSG00000011243	AKAP8L	TRUE	FALSE
chr19	15380516	C	G	ENST00000397410	ENSG00000011243	AKAP8L	TRUE	FALSE
chr19	15380516	C	T	ENST00000397410	ENSG00000011243	AKAP8L	TRUE	FALSE
chr19	15380519	T	A	ENST00000397410	ENSG00000011243	AKAP8L	FALSE	FALSE
chr19	15380523	G	C	ENST00000397410	ENSG00000011243	AKAP8L	FALSE	FALSE
chr19	15380523	G	T	ENST00000397410	ENSG00000011243	AKAP8L	FALSE	FALSE
chr19	15380531	C	A	ENST00000397410	ENSG00000011243	AKAP8L	FALSE	FALSE
chr19	15380537	T	A	ENST00000397410	ENSG00000011243	AKAP8L	FALSE	FALSE
chr19	15380540	T	A	ENST00000397410	ENSG00000011243	AKAP8L	FALSE	FALSE
chr19	15380552	T	A	ENST00000397410	ENSG00000011243	AKAP8L	FALSE	FALSE
chr19	15380591	T	A	ENST00000397410	ENSG00000011243	AKAP8L	TRUE	TRUE
chr19	15380594	T	A	ENST00000397410	ENSG00000011243	AKAP8L	TRUE	TRUE
chr19	15380600	G	A	ENST00000397410	ENSG00000011243	AKAP8L	TRUE	TRUE
chr19	15380603	C	A	ENST00000397410	ENSG00000011243	AKAP8L	TRUE	TRUE
chr19	15380613	C	A	ENST00000397410	ENSG00000011243	AKAP8L	TRUE	FALSE
chr19	15380613	C	G	ENST00000397410	ENSG00000011243	AKAP8L	TRUE	FALSE
chr19	15380613	C	T	ENST00000397410	ENSG00000011243	AKAP8L	TRUE	FALSE
chr19	15380614	T	A	ENST00000397410	ENSG00000011243	AKAP8L	TRUE	FALSE
chr19	15380614	T	C	ENST00000397410	ENSG00000011243	AKAP8L	TRUE	FALSE
chr19	15380614	T	G	ENST00000397410	ENSG00000011243	AKAP8L	TRUE	FALSE
chr19	15397148	A	C	ENST00000397410	ENSG00000011243	AKAP8L	TRUE	FALSE
chr19	15397148	A	G	ENST00000397410	ENSG00000011243	AKAP8L	FALSE	FALSE
chr19	15397148	A	T	ENST00000397410	ENSG00000011243	AKAP8L	TRUE	FALSE
chr19	15397149	C	A	ENST00000397410	ENSG00000011243	AKAP8L	TRUE	FALSE
chr19	15397149	C	G	ENST00000397410	ENSG00000011243	AKAP8L	TRUE	FALSE
chr19	15397149	C	T	ENST00000397410	ENSG00000011243	AKAP8L	TRUE	FALSE
chr19	15397179	T	A	ENST00000397410	ENSG00000011243	AKAP8L	TRUE	TRUE
chr19	15397188	T	A	ENST00000397410	ENSG00000011243	AKAP8L	TRUE	TRUE
chr19	15397191	G	A	ENST00000397410	ENSG00000011243	AKAP8L	TRUE	TRUE
chr19	15397206	G	A	ENST00000397410	ENSG00000011243	AKAP8L	TRUE	TRUE
chr19	15397225	G	T	ENST00000397410	ENSG00000011243	AKAP8L	TRUE	TRUE
chr19	15397234	A	T	ENST00000397410	ENSG00000011243	AKAP8L	TRUE	TRUE
chr19	15397248	C	A	ENST00000397410	ENSG00000011243	AKAP8L	TRUE	TRUE
chr19	15397254	T	A	ENST00000397410	ENSG00000011243	AKAP8L	TRUE	TRUE
chr19	15397257	T	A	ENST00000397410	ENSG00000011243	AKAP8L	TRUE	TRUE
chr19	15397269	C	A	ENST00000397410	ENSG00000011243	AKAP8L	TRUE	TRUE
chr19	15397281	C	A	ENST00000397410	ENSG00000011243	AKAP8L	TRUE	FALSE
chr19	15397281	C	G	ENST00000397410	ENSG00000011243	AKAP8L	TRUE	FALSE
chr19	15397281	C	T	ENST00000397410	ENSG00000011243	AKAP8L	TRUE	FALSE
chr19	15397282	T	A	ENST00000397410	ENSG00000011243	AKAP8L	TRUE	FALSE
chr19	15397282	T	C	ENST00000397410	ENSG00000011243	AKAP8L	TRUE	FALSE
chr19	15397282	T	G	ENST00000397410	ENSG00000011243	AKAP8L	TRUE	FALSE
chr19	15397518	A	C	ENST00000397410	ENSG00000011243	AKAP8L	TRUE	TRUE
chr19	15397518	A	G	ENST00000397410	ENSG00000011243	AKAP8L	TRUE	TRUE
chr19	15397518	A	T	ENST00000397410	ENSG00000011243	AKAP8L	TRUE	TRUE
chr19	15397519	C	A	ENST00000397410	ENSG00000011243	AKAP8L	TRUE	TRUE
chr19	15397519	C	G	ENST00000397410	ENSG00000011243	AKAP8L	TRUE	TRUE
chr19	15397519	C	T	ENST00000397410	ENSG00000011243	AKAP8L	TRUE	TRUE
chr19	15397520	C	A	ENST00000397410	ENSG00000011243	AKAP8L	TRUE	TRUE
chr19	15397523	G	A	ENST00000397410	ENSG00000011243	AKAP8L	TRUE	TRUE
chr19	15397535	G	A	ENST00000397410	ENSG00000011243	AKAP8L	TRUE	TRUE
chr19	15397541	T	A	ENST00000397410	ENSG00000011243	AKAP8L	TRUE	TRUE
chr19	15397542	G	C	ENST00000397410	ENSG00000011243	AKAP8L	TRUE	TRUE
chr19	15397542	G	T	ENST00000397410	ENSG00000011243	AKAP8L	TRUE	TRUE
chr19	15397550	G	A	ENST00000397410	ENSG00000011243	AKAP8L	TRUE	TRUE
chr19	15397553	G	A	ENST00000397410	ENSG00000011243	AKAP8L	TRUE	TRUE
chr19	15397574	C	A	ENST00000397410	ENSG00000011243	AKAP8L	TRUE	TRUE
chr19	15397583	T	A	ENST00000397410	ENSG00000011243	AKAP8L	TRUE	TRUE
chr19	15397586	G	A	ENST00000397410	ENSG00000011243	AKAP8L	TRUE	TRUE
chr19	15397592	C	A	ENST00000397410	ENSG00000011243	AKAP8L	TRUE	TRUE
chr19	15397595	C	A	ENST00000397410	ENSG00000011243	AKAP8L	TRUE	TRUE
chr19	15397601	T	A	ENST00000397410	ENSG00000011243	AKAP8L	TRUE	TRUE
chr19	15397604	T	A	ENST00000397410	ENSG00000011243	AKAP8L	TRUE	TRUE
chr19	15397610	T	A	ENST00000397410	ENSG00000011243	AKAP8L	TRUE	TRUE
chr19	15397620	G	C	ENST00000397410	ENSG00000011243	AKAP8L	TRUE	TRUE
chr19	15397620	G	T	ENST00000397410	ENSG00000011243	AKAP8L	TRUE	TRUE
chr19	15397625	C	A	ENST00000397410	ENSG00000011243	AKAP8L	TRUE	TRUE
chr19	15397626	C	A	ENST00000397410	ENSG00000011243	AKAP8L	TRUE	FALSE
chr19	15397626	C	G	ENST00000397410	ENSG00000011243	AKAP8L	TRUE	FALSE
chr19	15397626	C	T	ENST00000397410	ENSG00000011243	AKAP8L	TRUE	FALSE
chr19	15397627	T	A	ENST00000397410	ENSG00000011243	AKAP8L	TRUE	FALSE
chr19	15397627	T	C	ENST00000397410	ENSG00000011243	AKAP8L	TRUE	FALSE
chr19	15397627	T	G	ENST00000397410	ENSG00000011243	AKAP8L	TRUE	FALSE
chr19	15397712	A	C	ENST00000397410	ENSG00000011243	AKAP8L	TRUE	FALSE
chr19	15397712	A	G	ENST00000397410	ENSG00000011243	AKAP8L	TRUE	FALSE
chr19	15397712	A	T	ENST00000397410	ENSG00000011243	AKAP8L	TRUE	FALSE
chr19	15397713	C	A	ENST00000397410	ENSG00000011243	AKAP8L	TRUE	FALSE
chr19	15397713	C	G	ENST00000397410	ENSG00000011243	AKAP8L	TRUE	FALSE
chr19	15397713	C	T	ENST00000397410	ENSG00000011243	AKAP8L	TRUE	FALSE
chr19	15397716	G	A	ENST00000397410	ENSG00000011243	AKAP8L	TRUE	TRUE
chr19	15397734	G	A	ENST00000397410	ENSG00000011243	AKAP8L	TRUE	TRUE
chr19	15397737	T	A	ENST00000397410	ENSG00000011243	AKAP8L	TRUE	TRUE
chr19	15397746	T	A	ENST00000397410	ENSG00000011243	AKAP8L	TRUE	TRUE
chr19	15397756	G	C	ENST00000397410	ENSG00000011243	AKAP8L	TRUE	TRUE
chr19	15397756	G	T	ENST00000397410	ENSG00000011243	AKAP8L	TRUE	TRUE
chr19	15397761	T	A	ENST00000397410	ENSG00000011243	AKAP8L	TRUE	TRUE
chr19	15397770	C	A	ENST00000397410	ENSG00000011243	AKAP8L	TRUE	TRUE
chr19	15397773	T	A	ENST00000397410	ENSG00000011243	AKAP8L	TRUE	TRUE
chr19	15397782	T	A	ENST00000397410	ENSG00000011243	AKAP8L	TRUE	TRUE
chr19	15397806	C	A	ENST00000397410	ENSG00000011243	AKAP8L	TRUE	TRUE
chr19	15397812	C	A	ENST00000397410	ENSG00000011243	AKAP8L	TRUE	TRUE
chr19	15397813	A	C	ENST00000397410	ENSG00000011243	AKAP8L	TRUE	TRUE
chr19	15397813	A	T	ENST00000397410	ENSG00000011243	AKAP8L	TRUE	TRUE
chr19	15397825	G	C	ENST00000397410	ENSG00000011243	AKAP8L	TRUE	TRUE
chr19	15397825	G	T	ENST00000397410	ENSG00000011243	AKAP8L	TRUE	TRUE
chr19	15397830	T	A	ENST00000397410	ENSG00000011243	AKAP8L	TRUE	TRUE
chr19	15397831	G	T	ENST00000397410	ENSG00000011243	AKAP8L	TRUE	TRUE
chr19	15397840	A	T	ENST00000397410	ENSG00000011243	AKAP8L	TRUE	TRUE
chr19	15397851	G	A	ENST00000397410	ENSG00000011243	AKAP8L	TRUE	TRUE
chr19	15397856	C	A	ENST00000397410	ENSG00000011243	AKAP8L	TRUE	FALSE
chr19	15397856	C	G	ENST00000397410	ENSG00000011243	AKAP8L	TRUE	FALSE
chr19	15397856	C	T	ENST00000397410	ENSG00000011243	AKAP8L	TRUE	FALSE
chr19	15397857	T	A	ENST00000397410	ENSG00000011243	AKAP8L	TRUE	FALSE
chr19	15397857	T	C	ENST00000397410	ENSG00000011243	AKAP8L	TRUE	FALSE
chr19	15397857	T	G	ENST00000397410	ENSG00000011243	AKAP8L	TRUE	FALSE
chr19	15399300	A	C	ENST00000397410	ENSG00000011243	AKAP8L	TRUE	TRUE
chr19	15399300	A	G	ENST00000397410	ENSG00000011243	AKAP8L	TRUE	FALSE
chr19	15399300	A	T	ENST00000397410	ENSG00000011243	AKAP8L	TRUE	TRUE
chr19	15399301	C	A	ENST00000397410	ENSG00000011243	AKAP8L	TRUE	TRUE
chr19	15399301	C	G	ENST00000397410	ENSG00000011243	AKAP8L	TRUE	TRUE
chr19	15399301	C	T	ENST00000397410	ENSG00000011243	AKAP8L	TRUE	FALSE
chr19	15399306	C	A	ENST00000397410	ENSG00000011243	AKAP8L	TRUE	TRUE
chr19	15399321	G	A	ENST00000397410	ENSG00000011243	AKAP8L	TRUE	TRUE
chr19	15399324	G	A	ENST00000397410	ENSG00000011243	AKAP8L	TRUE	TRUE
chr19	15399330	T	A	ENST00000397410	ENSG00000011243	AKAP8L	TRUE	TRUE
chr19	15399333	T	A	ENST00000397410	ENSG00000011243	AKAP8L	TRUE	TRUE
chr19	15399336	G	A	ENST00000397410	ENSG00000011243	AKAP8L	TRUE	TRUE
chr19	15399339	T	A	ENST00000397410	ENSG00000011243	AKAP8L	TRUE	TRUE
chr19	15399345	G	A	ENST00000397410	ENSG00000011243	AKAP8L	TRUE	TRUE
chr19	15399351	T	A	ENST00000397410	ENSG00000011243	AKAP8L	TRUE	TRUE
chr19	15399354	T	A	ENST00000397410	ENSG00000011243	AKAP8L	TRUE	TRUE
chr19	15399363	G	A	ENST00000397410	ENSG00000011243	AKAP8L	TRUE	TRUE
chr19	15399365	A	T	ENST00000397410	ENSG00000011243	AKAP8L	TRUE	TRUE
chr19	15399369	T	A	ENST00000397410	ENSG00000011243	AKAP8L	TRUE	TRUE
chr19	15399375	T	A	ENST00000397410	ENSG00000011243	AKAP8L	TRUE	TRUE
chr19	15399381	G	A	ENST00000397410	ENSG00000011243	AKAP8L	TRUE	TRUE
chr19	15399390	C	A	ENST00000397410	ENSG00000011243	AKAP8L	TRUE	TRUE
chr19	15399396	G	A	ENST00000397410	ENSG00000011243	AKAP8L	TRUE	TRUE
chr19	15399411	C	A	ENST00000397410	ENSG00000011243	AKAP8L	TRUE	TRUE
chr19	15399411	C	G	ENST00000397410	ENSG00000011243	AKAP8L	TRUE	TRUE
chr19	15399411	C	T	ENST00000397410	ENSG00000011243	AKAP8L	TRUE	TRUE
chr19	15399412	T	A	ENST00000397410	ENSG00000011243	AKAP8L	TRUE	TRUE
chr19	15399412	T	C	ENST00000397410	ENSG00000011243	AKAP8L	TRUE	TRUE
chr19	15399412	T	G	ENST00000397410	ENSG00000011243	AKAP8L	TRUE	TRUE
chr19	15400293	A	C	ENST00000397410	ENSG00000011243	AKAP8L	TRUE	FALSE
chr19	15400293	A	G	ENST00000397410	ENSG00000011243	AKAP8L	TRUE	FALSE
chr19	15400293	A	T	ENST00000397410	ENSG00000011243	AKAP8L	TRUE	FALSE
chr19	15400294	C	A	ENST00000397410	ENSG00000011243	AKAP8L	TRUE	FALSE
chr19	15400294	C	G	ENST00000397410	ENSG00000011243	AKAP8L	TRUE	FALSE
chr19	15400294	C	T	ENST00000397410	ENSG00000011243	AKAP8L	TRUE	FALSE
chr19	15400298	T	A	ENST00000397410	ENSG00000011243	AKAP8L	TRUE	TRUE
chr19	15400301	C	A	ENST00000397410	ENSG00000011243	AKAP8L	TRUE	TRUE
chr19	15400310	C	A	ENST00000397410	ENSG00000011243	AKAP8L	TRUE	TRUE
chr19	15400313	T	A	ENST00000397410	ENSG00000011243	AKAP8L	TRUE	TRUE
chr19	15400319	C	A	ENST00000397410	ENSG00000011243	AKAP8L	TRUE	TRUE
chr19	15400322	C	A	ENST00000397410	ENSG00000011243	AKAP8L	TRUE	TRUE
chr19	15400325	T	A	ENST00000397410	ENSG00000011243	AKAP8L	TRUE	TRUE
chr19	15400334	C	A	ENST00000397410	ENSG00000011243	AKAP8L	TRUE	TRUE
chr19	15400337	T	A	ENST00000397410	ENSG00000011243	AKAP8L	TRUE	TRUE
chr19	15400340	C	A	ENST00000397410	ENSG00000011243	AKAP8L	TRUE	TRUE
chr19	15400343	C	A	ENST00000397410	ENSG00000011243	AKAP8L	TRUE	TRUE
chr19	15400346	C	A	ENST00000397410	ENSG00000011243	AKAP8L	TRUE	TRUE
chr19	15400352	C	A	ENST00000397410	ENSG00000011243	AKAP8L	TRUE	TRUE
chr19	15400355	C	A	ENST00000397410	ENSG00000011243	AKAP8L	TRUE	TRUE
chr19	15400359	C	A	ENST00000397410	ENSG00000011243	AKAP8L	TRUE	FALSE
chr19	15400359	C	G	ENST00000397410	ENSG00000011243	AKAP8L	TRUE	FALSE
chr19	15400359	C	T	ENST00000397410	ENSG00000011243	AKAP8L	TRUE	FALSE
chr19	15400360	T	A	ENST00000397410	ENSG00000011243	AKAP8L	TRUE	FALSE
chr19	15400360	T	C	ENST00000397410	ENSG00000011243	AKAP8L	TRUE	FALSE
chr19	15400360	T	G	ENST00000397410	ENSG00000011243	AKAP8L	TRUE	FALSE
chr19	15400792	A	C	ENST00000397410	ENSG00000011243	AKAP8L	TRUE	FALSE
chr19	15400792	A	G	ENST00000397410	ENSG00000011243	AKAP8L	FALSE	FALSE
chr19	15400792	A	T	ENST00000397410	ENSG00000011243	AKAP8L	TRUE	FALSE
chr19	15400793	C	A	ENST00000397410	ENSG00000011243	AKAP8L	TRUE	FALSE
chr19	15400793	C	G	ENST00000397410	ENSG00000011243	AKAP8L	TRUE	FALSE
chr19	15400793	C	T	ENST00000397410	ENSG00000011243	AKAP8L	TRUE	FALSE
chr19	15400799	T	A	ENST00000397410	ENSG00000011243	AKAP8L	TRUE	TRUE
chr19	15400808	T	A	ENST00000397410	ENSG00000011243	AKAP8L	TRUE	TRUE
chr19	15400811	C	A	ENST00000397410	ENSG00000011243	AKAP8L	TRUE	TRUE
chr19	15400820	C	A	ENST00000397410	ENSG00000011243	AKAP8L	TRUE	TRUE
chr19	15400829	C	A	ENST00000397410	ENSG00000011243	AKAP8L	TRUE	TRUE
chr19	15400838	C	A	ENST00000397410	ENSG00000011243	AKAP8L	TRUE	TRUE
chr19	15400847	C	A	ENST00000397410	ENSG00000011243	AKAP8L	TRUE	TRUE
chr19	15400853	C	A	ENST00000397410	ENSG00000011243	AKAP8L	TRUE	TRUE
chr19	15400862	C	A	ENST00000397410	ENSG00000011243	AKAP8L	TRUE	TRUE
chr19	15400865	C	A	ENST00000397410	ENSG00000011243	AKAP8L	TRUE	FALSE
chr19	15400865	C	G	ENST00000397410	ENSG00000011243	AKAP8L	TRUE	FALSE
chr19	15400865	C	T	ENST00000397410	ENSG00000011243	AKAP8L	TRUE	FALSE
chr19	15400866	T	A	ENST00000397410	ENSG00000011243	AKAP8L	TRUE	FALSE
chr19	15400866	T	C	ENST00000397410	ENSG00000011243	AKAP8L	TRUE	FALSE
chr19	15400866	T	G	ENST00000397410	ENSG00000011243	AKAP8L	TRUE	FALSE
chr19	15400945	A	C	ENST00000397410	ENSG00000011243	AKAP8L	TRUE	FALSE
chr19	15400945	A	G	ENST00000397410	ENSG00000011243	AKAP8L	TRUE	FALSE
chr19	15400945	A	T	ENST00000397410	ENSG00000011243	AKAP8L	TRUE	TRUE
chr19	15400946	C	A	ENST00000397410	ENSG00000011243	AKAP8L	TRUE	FALSE
chr19	15400946	C	G	ENST00000397410	ENSG00000011243	AKAP8L	TRUE	TRUE
chr19	15400946	C	T	ENST00000397410	ENSG00000011243	AKAP8L	TRUE	FALSE
chr19	15400955	G	C	ENST00000397410	ENSG00000011243	AKAP8L	TRUE	TRUE
chr19	15400955	G	T	ENST00000397410	ENSG00000011243	AKAP8L	TRUE	TRUE
chr19	15400970	G	T	ENST00000397410	ENSG00000011243	AKAP8L	TRUE	TRUE
chr19	15400972	G	T	ENST00000397410	ENSG00000011243	AKAP8L	TRUE	TRUE
chr19	15400992	T	A	ENST00000397410	ENSG00000011243	AKAP8L	TRUE	TRUE
chr19	15401004	C	A	ENST00000397410	ENSG00000011243	AKAP8L	TRUE	TRUE
chr19	15401022	G	A	ENST00000397410	ENSG00000011243	AKAP8L	TRUE	TRUE
chr19	15401025	T	A	ENST00000397410	ENSG00000011243	AKAP8L	TRUE	TRUE
chr19	15401028	T	A	ENST00000397410	ENSG00000011243	AKAP8L	TRUE	TRUE
chr19	15401031	T	A	ENST00000397410	ENSG00000011243	AKAP8L	TRUE	TRUE
chr19	15401034	T	A	ENST00000397410	ENSG00000011243	AKAP8L	TRUE	TRUE
chr19	15401037	T	A	ENST00000397410	ENSG00000011243	AKAP8L	TRUE	TRUE
chr19	15401040	T	A	ENST00000397410	ENSG00000011243	AKAP8L	TRUE	TRUE
chr19	15401044	C	A	ENST00000397410	ENSG00000011243	AKAP8L	TRUE	FALSE
chr19	15401044	C	G	ENST00000397410	ENSG00000011243	AKAP8L	TRUE	FALSE
chr19	15401044	C	T	ENST00000397410	ENSG00000011243	AKAP8L	TRUE	FALSE
chr19	15401045	T	A	ENST00000397410	ENSG00000011243	AKAP8L	TRUE	FALSE
chr19	15401045	T	C	ENST00000397410	ENSG00000011243	AKAP8L	TRUE	FALSE
chr19	15401045	T	G	ENST00000397410	ENSG00000011243	AKAP8L	TRUE	FALSE
chr19	15401148	A	C	ENST00000397410	ENSG00000011243	AKAP8L	TRUE	FALSE
chr19	15401148	A	G	ENST00000397410	ENSG00000011243	AKAP8L	TRUE	FALSE
chr19	15401148	A	T	ENST00000397410	ENSG00000011243	AKAP8L	TRUE	FALSE
chr19	15401149	C	A	ENST00000397410	ENSG00000011243	AKAP8L	TRUE	FALSE
chr19	15401149	C	G	ENST00000397410	ENSG00000011243	AKAP8L	TRUE	FALSE
chr19	15401149	C	T	ENST00000397410	ENSG00000011243	AKAP8L	TRUE	FALSE
chr19	15401152	G	A	ENST00000397410	ENSG00000011243	AKAP8L	TRUE	TRUE
chr19	15401168	C	T	ENST00000397410	ENSG00000011243	AKAP8L	TRUE	TRUE
chr19	15401169	C	T	ENST00000397410	ENSG00000011243	AKAP8L	TRUE	TRUE
chr19	15401176	T	A	ENST00000397410	ENSG00000011243	AKAP8L	TRUE	TRUE
chr19	15401177	C	T	ENST00000397410	ENSG00000011243	AKAP8L	TRUE	TRUE
chr19	15401178	C	T	ENST00000397410	ENSG00000011243	AKAP8L	TRUE	TRUE
chr19	15401194	G	A	ENST00000397410	ENSG00000011243	AKAP8L	TRUE	TRUE
chr19	15401197	T	A	ENST00000397410	ENSG00000011243	AKAP8L	TRUE	TRUE
chr19	15401257	G	A	ENST00000397410	ENSG00000011243	AKAP8L	TRUE	TRUE
chr19	15401266	G	A	ENST00000397410	ENSG00000011243	AKAP8L	TRUE	TRUE
chr19	15401276	G	C	ENST00000397410	ENSG00000011243	AKAP8L	TRUE	TRUE
chr19	15401276	G	T	ENST00000397410	ENSG00000011243	AKAP8L	TRUE	TRUE
chr19	15401281	C	A	ENST00000397410	ENSG00000011243	AKAP8L	TRUE	TRUE
chr19	15401296	G	A	ENST00000397410	ENSG00000011243	AKAP8L	TRUE	TRUE
chr19	15401333	G	T	ENST00000397410	ENSG00000011243	AKAP8L	TRUE	TRUE
chr19	15401338	G	A	ENST00000397410	ENSG00000011243	AKAP8L	TRUE	TRUE
chr19	15401362	C	A	ENST00000397410	ENSG00000011243	AKAP8L	TRUE	TRUE
chr19	15401363	C	T	ENST00000397410	ENSG00000011243	AKAP8L	TRUE	TRUE
chr19	15401364	C	T	ENST00000397410	ENSG00000011243	AKAP8L	TRUE	TRUE
chr19	15401375	A	C	ENST00000397410	ENSG00000011243	AKAP8L	TRUE	TRUE
chr19	15401375	A	T	ENST00000397410	ENSG00000011243	AKAP8L	TRUE	TRUE
chr19	15401382	G	C	ENST00000397410	ENSG00000011243	AKAP8L	TRUE	TRUE
chr19	15401382	G	T	ENST00000397410	ENSG00000011243	AKAP8L	TRUE	TRUE
chr19	15401417	C	T	ENST00000397410	ENSG00000011243	AKAP8L	TRUE	TRUE
chr19	15401418	C	T	ENST00000397410	ENSG00000011243	AKAP8L	TRUE	TRUE
chr19	15401425	G	A	ENST00000397410	ENSG00000011243	AKAP8L	TRUE	TRUE
chr19	15401467	G	A	ENST00000397410	ENSG00000011243	AKAP8L	TRUE	TRUE
chr19	15401474	G	C	ENST00000397410	ENSG00000011243	AKAP8L	TRUE	TRUE
chr19	15401474	G	T	ENST00000397410	ENSG00000011243	AKAP8L	TRUE	TRUE
chr19	15401483	G	C	ENST00000397410	ENSG00000011243	AKAP8L	TRUE	TRUE
chr19	15401483	G	T	ENST00000397410	ENSG00000011243	AKAP8L	TRUE	TRUE
chr19	15401488	G	A	ENST00000397410	ENSG00000011243	AKAP8L	TRUE	TRUE
chr19	15401494	C	A	ENST00000397410	ENSG00000011243	AKAP8L	TRUE	TRUE
chr19	15401495	A	C	ENST00000397410	ENSG00000011243	AKAP8L	TRUE	TRUE
chr19	15401495	A	T	ENST00000397410	ENSG00000011243	AKAP8L	TRUE	TRUE
chr19	15401506	C	A	ENST00000397410	ENSG00000011243	AKAP8L	TRUE	TRUE
chr19	15401512	C	A	ENST00000397410	ENSG00000011243	AKAP8L	TRUE	TRUE
chr19	15401524	C	A	ENST00000397410	ENSG00000011243	AKAP8L	TRUE	TRUE
chr19	15401528	G	C	ENST00000397410	ENSG00000011243	AKAP8L	TRUE	TRUE
chr19	15401528	G	T	ENST00000397410	ENSG00000011243	AKAP8L	TRUE	TRUE
chr19	15401534	A	C	ENST00000397410	ENSG00000011243	AKAP8L	TRUE	TRUE
chr19	15401534	A	T	ENST00000397410	ENSG00000011243	AKAP8L	TRUE	TRUE
chr19	15401541	G	C	ENST00000397410	ENSG00000011243	AKAP8L	TRUE	TRUE
chr19	15401541	G	T	ENST00000397410	ENSG00000011243	AKAP8L	TRUE	TRUE
chr19	15401546	G	C	ENST00000397410	ENSG00000011243	AKAP8L	TRUE	TRUE
chr19	15401546	G	T	ENST00000397410	ENSG00000011243	AKAP8L	TRUE	TRUE
chr19	15401560	C	A	ENST00000397410	ENSG00000011243	AKAP8L	TRUE	TRUE
chr19	15401577	G	T	ENST00000397410	ENSG00000011243	AKAP8L	TRUE	TRUE
chr19	15401582	G	T	ENST00000397410	ENSG00000011243	AKAP8L	TRUE	TRUE
chr19	15401590	C	A	ENST00000397410	ENSG00000011243	AKAP8L	TRUE	TRUE
chr19	15401591	A	C	ENST00000397410	ENSG00000011243	AKAP8L	TRUE	TRUE
chr19	15401591	A	T	ENST00000397410	ENSG00000011243	AKAP8L	TRUE	TRUE
chr19	15401600	A	C	ENST00000397410	ENSG00000011243	AKAP8L	TRUE	TRUE
chr19	15401600	A	T	ENST00000397410	ENSG00000011243	AKAP8L	TRUE	TRUE
chr19	15401604	C	A	ENST00000397410	ENSG00000011243	AKAP8L	TRUE	FALSE
chr19	15401604	C	G	ENST00000397410	ENSG00000011243	AKAP8L	TRUE	FALSE
chr19	15401604	C	T	ENST00000397410	ENSG00000011243	AKAP8L	TRUE	FALSE
chr19	15401605	T	A	ENST00000397410	ENSG00000011243	AKAP8L	TRUE	FALSE
chr19	15401605	T	C	ENST00000397410	ENSG00000011243	AKAP8L	TRUE	FALSE
chr19	15401605	T	G	ENST00000397410	ENSG00000011243	AKAP8L	TRUE	FALSE
chr19	15403473	A	C	ENST00000397410	ENSG00000011243	AKAP8L	TRUE	FALSE
chr19	15403473	A	G	ENST00000397410	ENSG00000011243	AKAP8L	TRUE	FALSE
chr19	15403473	A	T	ENST00000397410	ENSG00000011243	AKAP8L	TRUE	FALSE
chr19	15403474	C	A	ENST00000397410	ENSG00000011243	AKAP8L	TRUE	FALSE
chr19	15403474	C	G	ENST00000397410	ENSG00000011243	AKAP8L	TRUE	FALSE
chr19	15403474	C	T	ENST00000397410	ENSG00000011243	AKAP8L	TRUE	FALSE
chr19	15403479	C	A	ENST00000397410	ENSG00000011243	AKAP8L	TRUE	TRUE
chr19	15403482	C	A	ENST00000397410	ENSG00000011243	AKAP8L	TRUE	TRUE
chr19	15403487	G	C	ENST00000397410	ENSG00000011243	AKAP8L	TRUE	TRUE
chr19	15403487	G	T	ENST00000397410	ENSG00000011243	AKAP8L	TRUE	TRUE
chr19	15403492	G	C	ENST00000397410	ENSG00000011243	AKAP8L	TRUE	TRUE
chr19	15403492	G	T	ENST00000397410	ENSG00000011243	AKAP8L	TRUE	TRUE
chr19	15403503	C	A	ENST00000397410	ENSG00000011243	AKAP8L	TRUE	TRUE
chr19	15403506	G	A	ENST00000397410	ENSG00000011243	AKAP8L	TRUE	TRUE
chr19	15403521	C	A	ENST00000397410	ENSG00000011243	AKAP8L	TRUE	TRUE
chr19	15403523	A	T	ENST00000397410	ENSG00000011243	AKAP8L	TRUE	TRUE
chr19	15403541	A	C	ENST00000397410	ENSG00000011243	AKAP8L	TRUE	TRUE
chr19	15403541	A	T	ENST00000397410	ENSG00000011243	AKAP8L	TRUE	TRUE
chr19	15403548	G	A	ENST00000397410	ENSG00000011243	AKAP8L	TRUE	TRUE
chr19	15403557	T	A	ENST00000397410	ENSG00000011243	AKAP8L	TRUE	TRUE
chr19	15403562	A	C	ENST00000397410	ENSG00000011243	AKAP8L	TRUE	TRUE
chr19	15403562	A	T	ENST00000397410	ENSG00000011243	AKAP8L	TRUE	TRUE
chr19	15403589	G	T	ENST00000397410	ENSG00000011243	AKAP8L	TRUE	TRUE
chr19	15403629	C	A	ENST00000397410	ENSG00000011243	AKAP8L	TRUE	TRUE
chr19	15403630	C	T	ENST00000397410	ENSG00000011243	AKAP8L	TRUE	TRUE
chr19	15403631	C	T	ENST00000397410	ENSG00000011243	AKAP8L	TRUE	TRUE
chr19	15403640	G	C	ENST00000397410	ENSG00000011243	AKAP8L	TRUE	TRUE
chr19	15403640	G	T	ENST00000397410	ENSG00000011243	AKAP8L	TRUE	TRUE
chr19	15403654	A	C	ENST00000397410	ENSG00000011243	AKAP8L	TRUE	TRUE
chr19	15403654	A	T	ENST00000397410	ENSG00000011243	AKAP8L	TRUE	TRUE
chr19	15403660	A	C	ENST00000397410	ENSG00000011243	AKAP8L	TRUE	TRUE
chr19	15403660	A	T	ENST00000397410	ENSG00000011243	AKAP8L	TRUE	TRUE
chr19	15403680	G	A	ENST00000397410	ENSG00000011243	AKAP8L	TRUE	TRUE
chr19	15403684	A	C	ENST00000397410	ENSG00000011243	AKAP8L	TRUE	TRUE
chr19	15403684	A	T	ENST00000397410	ENSG00000011243	AKAP8L	TRUE	TRUE
chr19	15403690	A	C	ENST00000397410	ENSG00000011243	AKAP8L	TRUE	TRUE
chr19	15403690	A	T	ENST00000397410	ENSG00000011243	AKAP8L	TRUE	TRUE
chr19	15403696	A	C	ENST00000397410	ENSG00000011243	AKAP8L	TRUE	TRUE
chr19	15403696	A	T	ENST00000397410	ENSG00000011243	AKAP8L	TRUE	TRUE
chr19	15403702	A	C	ENST00000397410	ENSG00000011243	AKAP8L	TRUE	TRUE
chr19	15403702	A	T	ENST00000397410	ENSG00000011243	AKAP8L	TRUE	TRUE
chr19	15403710	C	A	ENST00000397410	ENSG00000011243	AKAP8L	TRUE	TRUE
chr19	15403711	G	C	ENST00000397410	ENSG00000011243	AKAP8L	TRUE	TRUE
chr19	15403711	G	T	ENST00000397410	ENSG00000011243	AKAP8L	TRUE	TRUE
chr19	15403716	C	A	ENST00000397410	ENSG00000011243	AKAP8L	TRUE	FALSE
chr19	15403716	C	G	ENST00000397410	ENSG00000011243	AKAP8L	TRUE	FALSE
chr19	15403716	C	T	ENST00000397410	ENSG00000011243	AKAP8L	TRUE	FALSE
chr19	15403717	T	A	ENST00000397410	ENSG00000011243	AKAP8L	TRUE	FALSE
chr19	15403717	T	C	ENST00000397410	ENSG00000011243	AKAP8L	TRUE	FALSE
chr19	15403717	T	G	ENST00000397410	ENSG00000011243	AKAP8L	TRUE	FALSE
chr19	15404008	G	A	ENST00000397410	ENSG00000011243	AKAP8L	FALSE	FALSE
chr19	15404008	G	C	ENST00000397410	ENSG00000011243	AKAP8L	FALSE	FALSE
chr19	15404008	G	T	ENST00000397410	ENSG00000011243	AKAP8L	FALSE	FALSE
chr19	15404009	C	A	ENST00000397410	ENSG00000011243	AKAP8L	TRUE	FALSE
chr19	15404009	C	G	ENST00000397410	ENSG00000011243	AKAP8L	TRUE	FALSE
chr19	15404009	C	T	ENST00000397410	ENSG00000011243	AKAP8L	TRUE	FALSE
chr19	15404013	T	A	ENST00000397410	ENSG00000011243	AKAP8L	TRUE	TRUE
chr19	15404029	C	T	ENST00000397410	ENSG00000011243	AKAP8L	TRUE	TRUE
chr19	15404030	C	T	ENST00000397410	ENSG00000011243	AKAP8L	TRUE	TRUE
chr19	15404037	C	A	ENST00000397410	ENSG00000011243	AKAP8L	TRUE	TRUE
chr19	15404038	A	C	ENST00000397410	ENSG00000011243	AKAP8L	TRUE	TRUE
chr19	15404038	A	T	ENST00000397410	ENSG00000011243	AKAP8L	TRUE	TRUE
chr19	15404043	C	A	ENST00000397410	ENSG00000011243	AKAP8L	TRUE	FALSE
chr19	15404043	C	G	ENST00000397410	ENSG00000011243	AKAP8L	TRUE	FALSE
chr19	15404043	C	T	ENST00000397410	ENSG00000011243	AKAP8L	TRUE	FALSE
chr19	15404044	T	A	ENST00000397410	ENSG00000011243	AKAP8L	TRUE	FALSE
chr19	15404044	T	C	ENST00000397410	ENSG00000011243	AKAP8L	TRUE	FALSE
chr19	15404044	T	G	ENST00000397410	ENSG00000011243	AKAP8L	TRUE	FALSE
chr19	15410518	A	C	ENST00000397410	ENSG00000011243	AKAP8L	TRUE	TRUE
chr19	15410518	A	G	ENST00000397410	ENSG00000011243	AKAP8L	FALSE	FALSE
chr19	15410518	A	T	ENST00000397410	ENSG00000011243	AKAP8L	TRUE	TRUE
chr19	15410519	C	A	ENST00000397410	ENSG00000011243	AKAP8L	TRUE	TRUE
chr19	15410519	C	G	ENST00000397410	ENSG00000011243	AKAP8L	TRUE	TRUE
chr19	15410519	C	T	ENST00000397410	ENSG00000011243	AKAP8L	TRUE	TRUE
chr19	15410520	C	A	ENST00000397410	ENSG00000011243	AKAP8L	TRUE	TRUE
chr19	15410521	A	C	ENST00000397410	ENSG00000011243	AKAP8L	TRUE	TRUE
chr19	15410521	A	T	ENST00000397410	ENSG00000011243	AKAP8L	TRUE	TRUE
chr19	15410527	A	T	ENST00000397410	ENSG00000011243	AKAP8L	TRUE	TRUE
chr19	15410538	G	A	ENST00000397410	ENSG00000011243	AKAP8L	TRUE	FALSE
chr19	15410552	G	T	ENST00000397410	ENSG00000011243	AKAP8L	TRUE	FALSE
chr19	15410554	G	C	ENST00000397410	ENSG00000011243	AKAP8L	TRUE	FALSE
chr19	15410554	G	T	ENST00000397410	ENSG00000011243	AKAP8L	TRUE	FALSE
chr19	15410561	G	T	ENST00000397410	ENSG00000011243	AKAP8L	FALSE	FALSE
chr19	15410565	G	A	ENST00000397410	ENSG00000011243	AKAP8L	FALSE	FALSE
chr19	15410567	A	T	ENST00000397410	ENSG00000011243	AKAP8L	FALSE	FALSE
chr19	15410577	C	A	ENST00000397410	ENSG00000011243	AKAP8L	FALSE	FALSE
chr19	15410583	C	A	ENST00000397410	ENSG00000011243	AKAP8L	FALSE	FALSE
chr19	15410586	G	A	ENST00000397410	ENSG00000011243	AKAP8L	FALSE	FALSE
chr19	15410595	C	A	ENST00000397410	ENSG00000011243	AKAP8L	TRUE	FALSE
chr19	15410595	C	G	ENST00000397410	ENSG00000011243	AKAP8L	TRUE	FALSE
chr19	15410595	C	T	ENST00000397410	ENSG00000011243	AKAP8L	TRUE	FALSE
chr19	15410596	T	A	ENST00000397410	ENSG00000011243	AKAP8L	TRUE	FALSE
chr19	15410596	T	C	ENST00000397410	ENSG00000011243	AKAP8L	TRUE	FALSE
chr19	15410596	T	G	ENST00000397410	ENSG00000011243	AKAP8L	TRUE	FALSE
chr19	15418909	A	C	ENST00000397410	ENSG00000011243	AKAP8L	TRUE	FALSE
chr19	15418909	A	G	ENST00000397410	ENSG00000011243	AKAP8L	TRUE	FALSE
chr19	15418909	A	T	ENST00000397410	ENSG00000011243	AKAP8L	TRUE	FALSE
chr19	15418910	C	A	ENST00000397410	ENSG00000011243	AKAP8L	TRUE	FALSE
chr19	15418910	C	G	ENST00000397410	ENSG00000011243	AKAP8L	TRUE	FALSE
chr19	15418910	C	T	ENST00000397410	ENSG00000011243	AKAP8L	TRUE	FALSE
chr19	15418915	G	C	ENST00000397410	ENSG00000011243	AKAP8L	FALSE	FALSE
chr19	15418915	G	T	ENST00000397410	ENSG00000011243	AKAP8L	FALSE	FALSE
chr19	15423087	C	A	ENST00000673675	ENSG00000011451	WIZ	FALSE	FALSE
chr19	15423102	G	A	ENST00000673675	ENSG00000011451	WIZ	FALSE	FALSE
chr19	15423108	G	A	ENST00000673675	ENSG00000011451	WIZ	FALSE	FALSE
chr19	15423117	G	A	ENST00000673675	ENSG00000011451	WIZ	FALSE	FALSE
chr19	15423123	C	A	ENST00000673675	ENSG00000011451	WIZ	FALSE	FALSE
chr19	15423126	C	A	ENST00000673675	ENSG00000011451	WIZ	FALSE	FALSE
chr19	15423144	T	A	ENST00000673675	ENSG00000011451	WIZ	FALSE	FALSE
chr19	15423159	C	A	ENST00000673675	ENSG00000011451	WIZ	FALSE	FALSE
chr19	15423174	G	A	ENST00000673675	ENSG00000011451	WIZ	FALSE	FALSE
chr19	15423176	A	C	ENST00000673675	ENSG00000011451	WIZ	FALSE	FALSE
chr19	15423176	A	T	ENST00000673675	ENSG00000011451	WIZ	FALSE	FALSE
chr19	15423187	C	T	ENST00000673675	ENSG00000011451	WIZ	FALSE	FALSE
chr19	15423188	C	T	ENST00000673675	ENSG00000011451	WIZ	FALSE	FALSE
chr19	15423192	C	A	ENST00000673675	ENSG00000011451	WIZ	FALSE	FALSE
chr19	15423195	C	A	ENST00000673675	ENSG00000011451	WIZ	FALSE	FALSE
chr19	15423198	G	A	ENST00000673675	ENSG00000011451	WIZ	FALSE	FALSE
chr19	15423216	G	A	ENST00000673675	ENSG00000011451	WIZ	FALSE	FALSE
chr19	15423222	C	A	ENST00000673675	ENSG00000011451	WIZ	FALSE	FALSE
chr19	15423228	C	A	ENST00000673675	ENSG00000011451	WIZ	FALSE	FALSE
chr19	15423229	A	T	ENST00000673675	ENSG00000011451	WIZ	FALSE	FALSE
chr19	15423236	C	A	ENST00000673675	ENSG00000011451	WIZ	TRUE	FALSE
chr19	15423236	C	G	ENST00000673675	ENSG00000011451	WIZ	TRUE	FALSE
chr19	15423236	C	T	ENST00000673675	ENSG00000011451	WIZ	TRUE	FALSE
chr19	15423237	T	A	ENST00000673675	ENSG00000011451	WIZ	TRUE	FALSE
chr19	15423237	T	C	ENST00000673675	ENSG00000011451	WIZ	TRUE	FALSE
chr19	15423237	T	G	ENST00000673675	ENSG00000011451	WIZ	TRUE	FALSE
chr19	15424181	A	C	ENST00000673675	ENSG00000011451	WIZ	TRUE	FALSE
chr19	15424181	A	G	ENST00000673675	ENSG00000011451	WIZ	FALSE	FALSE
chr19	15424181	A	T	ENST00000673675	ENSG00000011451	WIZ	TRUE	FALSE
chr19	15424182	C	A	ENST00000673675	ENSG00000011451	WIZ	TRUE	FALSE
chr19	15424182	C	G	ENST00000673675	ENSG00000011451	WIZ	TRUE	FALSE
chr19	15424182	C	T	ENST00000673675	ENSG00000011451	WIZ	TRUE	FALSE
chr19	15424185	G	T	ENST00000673675	ENSG00000011451	WIZ	FALSE	FALSE
chr19	15424190	T	A	ENST00000673675	ENSG00000011451	WIZ	FALSE	FALSE
chr19	15424197	G	C	ENST00000673675	ENSG00000011451	WIZ	FALSE	FALSE
chr19	15424197	G	T	ENST00000673675	ENSG00000011451	WIZ	FALSE	FALSE
chr19	15424217	T	A	ENST00000673675	ENSG00000011451	WIZ	FALSE	FALSE
chr19	15424225	G	C	ENST00000673675	ENSG00000011451	WIZ	FALSE	FALSE
chr19	15424225	G	T	ENST00000673675	ENSG00000011451	WIZ	FALSE	FALSE
chr19	15424232	G	A	ENST00000673675	ENSG00000011451	WIZ	FALSE	FALSE
chr19	15424271	G	A	ENST00000673675	ENSG00000011451	WIZ	TRUE	TRUE
chr19	15424283	G	A	ENST00000673675	ENSG00000011451	WIZ	TRUE	TRUE
chr19	15424292	C	A	ENST00000673675	ENSG00000011451	WIZ	TRUE	TRUE
chr19	15424295	C	A	ENST00000673675	ENSG00000011451	WIZ	TRUE	TRUE
chr19	15424301	T	A	ENST00000673675	ENSG00000011451	WIZ	TRUE	TRUE
chr19	15424304	G	A	ENST00000673675	ENSG00000011451	WIZ	TRUE	TRUE
chr19	15424307	G	A	ENST00000673675	ENSG00000011451	WIZ	TRUE	TRUE
chr19	15424325	C	A	ENST00000673675	ENSG00000011451	WIZ	TRUE	TRUE
chr19	15424331	C	A	ENST00000673675	ENSG00000011451	WIZ	TRUE	TRUE
chr19	15424364	G	A	ENST00000673675	ENSG00000011451	WIZ	TRUE	TRUE
chr19	15424367	G	A	ENST00000673675	ENSG00000011451	WIZ	TRUE	TRUE
chr19	15424373	C	A	ENST00000673675	ENSG00000011451	WIZ	TRUE	TRUE
chr19	15424379	C	A	ENST00000673675	ENSG00000011451	WIZ	TRUE	FALSE
chr19	15424379	C	G	ENST00000673675	ENSG00000011451	WIZ	TRUE	FALSE
chr19	15424379	C	T	ENST00000673675	ENSG00000011451	WIZ	TRUE	FALSE
chr19	15424380	T	A	ENST00000673675	ENSG00000011451	WIZ	TRUE	FALSE
chr19	15424380	T	C	ENST00000673675	ENSG00000011451	WIZ	TRUE	FALSE
chr19	15424380	T	G	ENST00000673675	ENSG00000011451	WIZ	TRUE	FALSE
chr19	15424611	A	C	ENST00000673675	ENSG00000011451	WIZ	TRUE	FALSE
chr19	15424611	A	G	ENST00000673675	ENSG00000011451	WIZ	TRUE	FALSE
chr19	15424611	A	T	ENST00000673675	ENSG00000011451	WIZ	TRUE	FALSE
chr19	15424612	C	A	ENST00000673675	ENSG00000011451	WIZ	TRUE	FALSE
chr19	15424612	C	G	ENST00000673675	ENSG00000011451	WIZ	TRUE	FALSE
chr19	15424612	C	T	ENST00000673675	ENSG00000011451	WIZ	TRUE	FALSE
chr19	15424613	T	A	ENST00000673675	ENSG00000011451	WIZ	TRUE	TRUE
chr19	15424625	G	A	ENST00000673675	ENSG00000011451	WIZ	TRUE	TRUE
chr19	15424631	G	A	ENST00000673675	ENSG00000011451	WIZ	TRUE	TRUE
chr19	15424637	C	A	ENST00000673675	ENSG00000011451	WIZ	TRUE	TRUE
chr19	15424640	C	A	ENST00000673675	ENSG00000011451	WIZ	TRUE	TRUE
chr19	15424646	T	A	ENST00000673675	ENSG00000011451	WIZ	TRUE	TRUE
chr19	15424682	C	A	ENST00000673675	ENSG00000011451	WIZ	TRUE	TRUE
chr19	15424709	C	A	ENST00000673675	ENSG00000011451	WIZ	TRUE	TRUE
chr19	15424721	C	A	ENST00000673675	ENSG00000011451	WIZ	TRUE	TRUE
chr19	15424727	C	A	ENST00000673675	ENSG00000011451	WIZ	TRUE	TRUE
chr19	15424784	T	A	ENST00000673675	ENSG00000011451	WIZ	TRUE	TRUE
chr19	15424820	T	A	ENST00000673675	ENSG00000011451	WIZ	TRUE	TRUE
chr19	15424823	T	A	ENST00000673675	ENSG00000011451	WIZ	TRUE	TRUE
chr19	15424844	G	A	ENST00000673675	ENSG00000011451	WIZ	TRUE	TRUE
chr19	15424848	G	C	ENST00000673675	ENSG00000011451	WIZ	TRUE	TRUE
chr19	15424848	G	T	ENST00000673675	ENSG00000011451	WIZ	TRUE	TRUE
chr19	15424857	G	C	ENST00000673675	ENSG00000011451	WIZ	TRUE	TRUE
chr19	15424857	G	T	ENST00000673675	ENSG00000011451	WIZ	TRUE	TRUE
chr19	15424871	T	A	ENST00000673675	ENSG00000011451	WIZ	TRUE	TRUE
chr19	15424874	G	A	ENST00000673675	ENSG00000011451	WIZ	TRUE	TRUE
chr19	15424886	T	A	ENST00000673675	ENSG00000011451	WIZ	TRUE	TRUE
chr19	15424890	C	T	ENST00000673675	ENSG00000011451	WIZ	TRUE	TRUE
chr19	15424891	C	T	ENST00000673675	ENSG00000011451	WIZ	TRUE	TRUE
chr19	15424895	C	A	ENST00000673675	ENSG00000011451	WIZ	TRUE	TRUE
chr19	15424907	C	A	ENST00000673675	ENSG00000011451	WIZ	TRUE	TRUE
chr19	15424915	G	T	ENST00000673675	ENSG00000011451	WIZ	TRUE	TRUE
chr19	15424926	G	T	ENST00000673675	ENSG00000011451	WIZ	TRUE	TRUE
chr19	15424929	C	T	ENST00000673675	ENSG00000011451	WIZ	TRUE	TRUE
chr19	15424930	C	T	ENST00000673675	ENSG00000011451	WIZ	TRUE	TRUE
chr19	15424934	C	A	ENST00000673675	ENSG00000011451	WIZ	TRUE	TRUE
chr19	15424949	G	A	ENST00000673675	ENSG00000011451	WIZ	TRUE	TRUE
chr19	15424985	T	A	ENST00000673675	ENSG00000011451	WIZ	TRUE	TRUE
chr19	15424994	C	A	ENST00000673675	ENSG00000011451	WIZ	TRUE	TRUE
chr19	15424998	G	C	ENST00000673675	ENSG00000011451	WIZ	TRUE	TRUE
chr19	15424998	G	T	ENST00000673675	ENSG00000011451	WIZ	TRUE	TRUE
chr19	15425007	A	T	ENST00000673675	ENSG00000011451	WIZ	TRUE	TRUE
chr19	15425015	C	A	ENST00000673675	ENSG00000011451	WIZ	TRUE	TRUE
chr19	15425016	G	T	ENST00000673675	ENSG00000011451	WIZ	TRUE	TRUE
chr19	15425019	G	T	ENST00000673675	ENSG00000011451	WIZ	TRUE	TRUE
chr19	15425027	C	A	ENST00000673675	ENSG00000011451	WIZ	TRUE	TRUE
chr19	15425033	C	A	ENST00000673675	ENSG00000011451	WIZ	TRUE	FALSE
chr19	15425033	C	G	ENST00000673675	ENSG00000011451	WIZ	TRUE	FALSE
chr19	15425033	C	T	ENST00000673675	ENSG00000011451	WIZ	TRUE	FALSE
chr19	15425034	T	A	ENST00000673675	ENSG00000011451	WIZ	TRUE	FALSE
chr19	15425034	T	C	ENST00000673675	ENSG00000011451	WIZ	TRUE	FALSE
chr19	15425034	T	G	ENST00000673675	ENSG00000011451	WIZ	TRUE	FALSE
chr19	15425239	A	C	ENST00000673675	ENSG00000011451	WIZ	TRUE	FALSE
chr19	15425239	A	G	ENST00000673675	ENSG00000011451	WIZ	TRUE	FALSE
chr19	15425239	A	T	ENST00000673675	ENSG00000011451	WIZ	TRUE	FALSE
chr19	15425240	C	A	ENST00000673675	ENSG00000011451	WIZ	TRUE	FALSE
chr19	15425240	C	G	ENST00000673675	ENSG00000011451	WIZ	TRUE	FALSE
chr19	15425240	C	T	ENST00000673675	ENSG00000011451	WIZ	TRUE	FALSE
chr19	15425256	T	A	ENST00000673675	ENSG00000011451	WIZ	TRUE	TRUE
chr19	15425259	C	A	ENST00000673675	ENSG00000011451	WIZ	TRUE	TRUE
chr19	15425271	T	A	ENST00000673675	ENSG00000011451	WIZ	TRUE	TRUE
chr19	15425277	T	A	ENST00000673675	ENSG00000011451	WIZ	TRUE	TRUE
chr19	15425289	C	A	ENST00000673675	ENSG00000011451	WIZ	TRUE	TRUE
chr19	15425295	G	A	ENST00000673675	ENSG00000011451	WIZ	TRUE	TRUE
chr19	15425299	G	C	ENST00000673675	ENSG00000011451	WIZ	TRUE	TRUE
chr19	15425299	G	T	ENST00000673675	ENSG00000011451	WIZ	TRUE	TRUE
chr19	15425307	T	A	ENST00000673675	ENSG00000011451	WIZ	TRUE	TRUE
chr19	15425313	T	A	ENST00000673675	ENSG00000011451	WIZ	TRUE	TRUE
chr19	15425319	C	A	ENST00000673675	ENSG00000011451	WIZ	TRUE	TRUE
chr19	15425340	C	A	ENST00000673675	ENSG00000011451	WIZ	TRUE	TRUE
chr19	15425343	G	A	ENST00000673675	ENSG00000011451	WIZ	TRUE	TRUE
chr19	15425355	T	A	ENST00000673675	ENSG00000011451	WIZ	TRUE	TRUE
chr19	15425366	G	C	ENST00000673675	ENSG00000011451	WIZ	TRUE	TRUE
chr19	15425366	G	T	ENST00000673675	ENSG00000011451	WIZ	TRUE	TRUE
chr19	15425374	G	C	ENST00000673675	ENSG00000011451	WIZ	TRUE	TRUE
chr19	15425374	G	T	ENST00000673675	ENSG00000011451	WIZ	TRUE	TRUE
chr19	15425387	G	C	ENST00000673675	ENSG00000011451	WIZ	TRUE	TRUE
chr19	15425387	G	T	ENST00000673675	ENSG00000011451	WIZ	TRUE	TRUE
chr19	15425394	T	A	ENST00000673675	ENSG00000011451	WIZ	TRUE	TRUE
chr19	15425424	C	A	ENST00000673675	ENSG00000011451	WIZ	TRUE	TRUE
chr19	15425436	G	A	ENST00000673675	ENSG00000011451	WIZ	TRUE	TRUE
chr19	15425457	T	A	ENST00000673675	ENSG00000011451	WIZ	TRUE	TRUE
chr19	15425480	G	T	ENST00000673675	ENSG00000011451	WIZ	TRUE	TRUE
chr19	15425499	G	A	ENST00000673675	ENSG00000011451	WIZ	TRUE	TRUE
chr19	15425535	C	A	ENST00000673675	ENSG00000011451	WIZ	TRUE	TRUE
chr19	15425559	C	A	ENST00000673675	ENSG00000011451	WIZ	TRUE	TRUE
chr19	15425571	C	A	ENST00000673675	ENSG00000011451	WIZ	TRUE	TRUE
chr19	15425574	T	A	ENST00000673675	ENSG00000011451	WIZ	TRUE	TRUE
chr19	15425577	T	A	ENST00000673675	ENSG00000011451	WIZ	TRUE	TRUE
chr19	15425584	G	T	ENST00000673675	ENSG00000011451	WIZ	TRUE	TRUE
chr19	15425592	T	A	ENST00000673675	ENSG00000011451	WIZ	TRUE	TRUE
chr19	15425598	T	A	ENST00000673675	ENSG00000011451	WIZ	TRUE	TRUE
chr19	15425601	T	A	ENST00000673675	ENSG00000011451	WIZ	TRUE	TRUE
chr19	15425604	T	A	ENST00000673675	ENSG00000011451	WIZ	TRUE	TRUE
chr19	15425613	C	A	ENST00000673675	ENSG00000011451	WIZ	TRUE	TRUE
chr19	15425616	G	A	ENST00000673675	ENSG00000011451	WIZ	TRUE	TRUE
chr19	15425633	G	T	ENST00000673675	ENSG00000011451	WIZ	TRUE	TRUE
chr19	15425647	C	T	ENST00000673675	ENSG00000011451	WIZ	TRUE	TRUE
chr19	15425648	C	T	ENST00000673675	ENSG00000011451	WIZ	TRUE	TRUE
chr19	15425652	C	A	ENST00000673675	ENSG00000011451	WIZ	TRUE	TRUE
chr19	15425667	G	A	ENST00000673675	ENSG00000011451	WIZ	TRUE	TRUE
chr19	15425678	G	C	ENST00000673675	ENSG00000011451	WIZ	TRUE	TRUE
chr19	15425678	G	T	ENST00000673675	ENSG00000011451	WIZ	TRUE	TRUE
chr19	15425693	G	T	ENST00000673675	ENSG00000011451	WIZ	TRUE	TRUE
chr19	15425703	T	A	ENST00000673675	ENSG00000011451	WIZ
chr19	15425712	C	A	ENST00000673675	ENSG00000011451	WIZ
chr19	15425721	C	A	ENST00000673675	ENSG00000011451	WIZ
chr19	15425725	G	T	ENST00000673675	ENSG00000011451	WIZ
chr19	15425733	C	A	ENST00000673675	ENSG00000011451	WIZ
chr19	15425734	A	T	ENST00000673675	ENSG00000011451	WIZ
chr19	15425757	C	A	ENST00000673675	ENSG00000011451	WIZ
chr19	15425768	G	T	ENST00000673675	ENSG00000011451	WIZ
chr19	15425769	C	A	ENST00000673675	ENSG00000011451	WIZ	TRUE	FALSE
chr19	15425769	C	G	ENST00000673675	ENSG00000011451	WIZ	TRUE	FALSE
chr19	15425769	C	T	ENST00000673675	ENSG00000011451	WIZ	TRUE	FALSE
chr19	15425770	T	A	ENST00000673675	ENSG00000011451	WIZ	TRUE	FALSE
chr19	15425770	T	C	ENST00000673675	ENSG00000011451	WIZ	TRUE	FALSE
chr19	15425770	T	G	ENST00000673675	ENSG00000011451	WIZ	TRUE	FALSE
chr19	15426980	A	C	ENST00000673675	ENSG00000011451	WIZ	TRUE	FALSE
chr19	15426980	A	G	ENST00000673675	ENSG00000011451	WIZ	TRUE	FALSE
chr19	15426980	A	T	ENST00000673675	ENSG00000011451	WIZ	TRUE	FALSE
chr19	15426981	C	A	ENST00000673675	ENSG00000011451	WIZ	TRUE	FALSE
chr19	15426981	C	G	ENST00000673675	ENSG00000011451	WIZ	TRUE	FALSE
chr19	15426981	C	T	ENST00000673675	ENSG00000011451	WIZ	TRUE	FALSE
chr19	15427006	C	A	ENST00000673675	ENSG00000011451	WIZ	TRUE	TRUE
chr19	15427019	C	T	ENST00000673675	ENSG00000011451	WIZ	TRUE	TRUE
chr19	15427020	C	T	ENST00000673675	ENSG00000011451	WIZ	TRUE	TRUE
chr19	15427030	C	A	ENST00000673675	ENSG00000011451	WIZ	TRUE	TRUE
chr19	15427045	C	A	ENST00000673675	ENSG00000011451	WIZ	TRUE	TRUE
chr19	15427072	C	A	ENST00000673675	ENSG00000011451	WIZ	TRUE	TRUE
chr19	15427078	T	A	ENST00000673675	ENSG00000011451	WIZ	TRUE	TRUE
chr19	15427084	C	A	ENST00000673675	ENSG00000011451	WIZ	TRUE	TRUE
chr19	15427096	G	A	ENST00000673675	ENSG00000011451	WIZ	TRUE	TRUE
chr19	15427099	C	A	ENST00000673675	ENSG00000011451	WIZ	TRUE	TRUE
chr19	15427105	T	A	ENST00000673675	ENSG00000011451	WIZ	TRUE	TRUE
chr19	15427111	T	A	ENST00000673675	ENSG00000011451	WIZ	TRUE	TRUE
chr19	15427114	T	A	ENST00000673675	ENSG00000011451	WIZ	TRUE	TRUE
chr19	15427119	A	T	ENST00000673675	ENSG00000011451	WIZ	TRUE	TRUE
chr19	15427150	T	A	ENST00000673675	ENSG00000011451	WIZ	TRUE	TRUE
chr19	15427153	G	A	ENST00000673675	ENSG00000011451	WIZ	TRUE	TRUE
chr19	15427182	G	C	ENST00000673675	ENSG00000011451	WIZ	TRUE	TRUE
chr19	15427182	G	T	ENST00000673675	ENSG00000011451	WIZ	TRUE	TRUE
chr19	15427215	A	T	ENST00000673675	ENSG00000011451	WIZ	TRUE	TRUE
chr19	15427219	T	A	ENST00000673675	ENSG00000011451	WIZ	TRUE	TRUE
chr19	15427222	T	A	ENST00000673675	ENSG00000011451	WIZ	TRUE	TRUE
chr19	15427227	A	T	ENST00000673675	ENSG00000011451	WIZ	TRUE	TRUE
chr19	15427233	G	C	ENST00000673675	ENSG00000011451	WIZ	TRUE	TRUE
chr19	15427233	G	T	ENST00000673675	ENSG00000011451	WIZ	TRUE	TRUE
chr19	15427248	G	T	ENST00000673675	ENSG00000011451	WIZ	TRUE	TRUE
chr19	15427264	C	A	ENST00000673675	ENSG00000011451	WIZ	TRUE	TRUE
chr19	15427269	G	C	ENST00000673675	ENSG00000011451	WIZ	TRUE	TRUE
chr19	15427269	G	T	ENST00000673675	ENSG00000011451	WIZ	TRUE	TRUE
chr19	15427300	T	A	ENST00000673675	ENSG00000011451	WIZ	TRUE	TRUE
chr19	15427312	T	A	ENST00000673675	ENSG00000011451	WIZ	TRUE	TRUE
chr19	15427342	C	A	ENST00000673675	ENSG00000011451	WIZ	TRUE	TRUE
chr19	15427357	G	A	ENST00000673675	ENSG00000011451	WIZ	TRUE	TRUE
chr19	15427366	T	A	ENST00000673675	ENSG00000011451	WIZ	TRUE	TRUE
chr19	15427369	T	A	ENST00000673675	ENSG00000011451	WIZ	TRUE	TRUE
chr19	15427378	C	A	ENST00000673675	ENSG00000011451	WIZ	TRUE	TRUE
chr19	15427398	G	T	ENST00000673675	ENSG00000011451	WIZ	TRUE	TRUE
chr19	15427409	G	C	ENST00000673675	ENSG00000011451	WIZ	TRUE	TRUE
chr19	15427409	G	T	ENST00000673675	ENSG00000011451	WIZ	TRUE	TRUE
chr19	15427412	C	T	ENST00000673675	ENSG00000011451	WIZ	TRUE	TRUE
chr19	15427413	C	T	ENST00000673675	ENSG00000011451	WIZ	TRUE	TRUE
chr19	15427417	C	A	ENST00000673675	ENSG00000011451	WIZ	TRUE	TRUE
chr19	15427432	G	A	ENST00000673675	ENSG00000011451	WIZ	TRUE	TRUE
chr19	15427458	G	T	ENST00000673675	ENSG00000011451	WIZ	TRUE	TRUE
chr19	15427468	T	A	ENST00000673675	ENSG00000011451	WIZ	TRUE	TRUE
chr19	15427477	C	A	ENST00000673675	ENSG00000011451	WIZ	TRUE	TRUE
chr19	15427486	C	A	ENST00000673675	ENSG00000011451	WIZ	TRUE	TRUE
chr19	15427490	A	T	ENST00000673675	ENSG00000011451	WIZ	TRUE	TRUE
chr19	15427498	C	A	ENST00000673675	ENSG00000011451	WIZ	TRUE	TRUE
chr19	15427499	G	T	ENST00000673675	ENSG00000011451	WIZ	TRUE	TRUE
chr19	15427513	G	A	ENST00000673675	ENSG00000011451	WIZ	TRUE	TRUE
chr19	15427522	C	A	ENST00000673675	ENSG00000011451	WIZ	TRUE	TRUE
chr19	15427530	G	C	ENST00000673675	ENSG00000011451	WIZ	TRUE	TRUE
chr19	15427530	G	T	ENST00000673675	ENSG00000011451	WIZ	TRUE	TRUE
chr19	15427534	C	A	ENST00000673675	ENSG00000011451	WIZ	TRUE	FALSE
chr19	15427534	C	G	ENST00000673675	ENSG00000011451	WIZ	TRUE	FALSE
chr19	15427534	C	T	ENST00000673675	ENSG00000011451	WIZ	TRUE	FALSE
chr19	15427535	T	A	ENST00000673675	ENSG00000011451	WIZ	TRUE	FALSE
chr19	15427535	T	C	ENST00000673675	ENSG00000011451	WIZ	TRUE	FALSE
chr19	15427535	T	G	ENST00000673675	ENSG00000011451	WIZ	TRUE	FALSE
chr19	15428108	A	C	ENST00000673675	ENSG00000011451	WIZ	TRUE	FALSE
chr19	15428108	A	G	ENST00000673675	ENSG00000011451	WIZ	TRUE	FALSE
chr19	15428108	A	T	ENST00000673675	ENSG00000011451	WIZ	TRUE	FALSE
chr19	15428109	C	A	ENST00000673675	ENSG00000011451	WIZ	TRUE	FALSE
chr19	15428109	C	G	ENST00000673675	ENSG00000011451	WIZ	TRUE	FALSE
chr19	15428109	C	T	ENST00000673675	ENSG00000011451	WIZ	FALSE	FALSE
chr19	15428131	C	A	ENST00000673675	ENSG00000011451	WIZ	TRUE	TRUE
chr19	15428144	C	T	ENST00000673675	ENSG00000011451	WIZ	TRUE	TRUE
chr19	15428145	C	T	ENST00000673675	ENSG00000011451	WIZ	TRUE	TRUE
chr19	15428172	G	T	ENST00000673675	ENSG00000011451	WIZ	TRUE	TRUE
chr19	15428182	G	A	ENST00000673675	ENSG00000011451	WIZ	TRUE	TRUE
chr19	15428185	T	A	ENST00000673675	ENSG00000011451	WIZ	TRUE	TRUE
chr19	15428189	C	T	ENST00000673675	ENSG00000011451	WIZ	TRUE	TRUE
chr19	15428190	C	T	ENST00000673675	ENSG00000011451	WIZ	TRUE	TRUE
chr19	15428215	T	A	ENST00000673675	ENSG00000011451	WIZ	TRUE	TRUE
chr19	15428221	T	A	ENST00000673675	ENSG00000011451	WIZ	TRUE	TRUE
chr19	15428227	T	A	ENST00000673675	ENSG00000011451	WIZ	TRUE	TRUE
chr19	15428230	T	A	ENST00000673675	ENSG00000011451	WIZ	TRUE	TRUE
chr19	15428253	A	T	ENST00000673675	ENSG00000011451	WIZ	TRUE	TRUE
chr19	15428329	G	A	ENST00000673675	ENSG00000011451	WIZ
chr19	15428377	C	A	ENST00000673675	ENSG00000011451	WIZ	TRUE	TRUE
chr19	15428380	T	A	ENST00000673675	ENSG00000011451	WIZ	TRUE	TRUE
chr19	15428443	T	A	ENST00000673675	ENSG00000011451	WIZ	TRUE	TRUE
chr19	15428452	C	A	ENST00000673675	ENSG00000011451	WIZ	TRUE	TRUE
chr19	15428456	C	T	ENST00000673675	ENSG00000011451	WIZ	TRUE	TRUE
chr19	15428457	C	T	ENST00000673675	ENSG00000011451	WIZ	TRUE	TRUE
chr19	15428465	G	T	ENST00000673675	ENSG00000011451	WIZ	TRUE	TRUE
chr19	15428473	G	A	ENST00000673675	ENSG00000011451	WIZ	TRUE	TRUE
chr19	15428474	G	T	ENST00000673675	ENSG00000011451	WIZ	TRUE	TRUE
chr19	15428485	C	A	ENST00000673675	ENSG00000011451	WIZ	TRUE	TRUE
chr19	15428488	T	A	ENST00000673675	ENSG00000011451	WIZ	TRUE	TRUE
chr19	15428505	A	C	ENST00000673675	ENSG00000011451	WIZ	TRUE	TRUE
chr19	15428505	A	T	ENST00000673675	ENSG00000011451	WIZ	TRUE	TRUE
chr19	15428509	C	A	ENST00000673675	ENSG00000011451	WIZ	TRUE	FALSE
chr19	15428509	C	G	ENST00000673675	ENSG00000011451	WIZ	TRUE	FALSE
chr19	15428509	C	T	ENST00000673675	ENSG00000011451	WIZ	TRUE	FALSE
chr19	15428510	T	A	ENST00000673675	ENSG00000011451	WIZ	TRUE	FALSE
chr19	15428510	T	C	ENST00000673675	ENSG00000011451	WIZ	TRUE	FALSE
chr19	15428510	T	G	ENST00000673675	ENSG00000011451	WIZ	TRUE	FALSE
chr19	15429584	A	C	ENST00000673675	ENSG00000011451	WIZ	TRUE	FALSE
chr19	15429584	A	G	ENST00000673675	ENSG00000011451	WIZ	TRUE	FALSE
chr19	15429584	A	T	ENST00000673675	ENSG00000011451	WIZ	TRUE	FALSE
chr19	15429585	C	A	ENST00000673675	ENSG00000011451	WIZ	TRUE	FALSE
chr19	15429585	C	G	ENST00000673675	ENSG00000011451	WIZ	TRUE	FALSE
chr19	15429585	C	T	ENST00000673675	ENSG00000011451	WIZ	TRUE	FALSE
chr19	15429594	A	T	ENST00000673675	ENSG00000011451	WIZ
chr19	15429604	C	A	ENST00000673675	ENSG00000011451	WIZ
chr19	15429610	C	A	ENST00000673675	ENSG00000011451	WIZ
chr19	15429616	G	A	ENST00000673675	ENSG00000011451	WIZ
chr19	15429620	C	T	ENST00000673675	ENSG00000011451	WIZ
chr19	15429621	C	T	ENST00000673675	ENSG00000011451	WIZ
chr19	15429625	G	A	ENST00000673675	ENSG00000011451	WIZ
chr19	15429631	T	A	ENST00000673675	ENSG00000011451	WIZ
chr19	15429664	G	A	ENST00000673675	ENSG00000011451	WIZ
chr19	15429673	T	A	ENST00000673675	ENSG00000011451	WIZ
chr19	15429679	C	A	ENST00000673675	ENSG00000011451	WIZ
chr19	15429688	T	A	ENST00000673675	ENSG00000011451	WIZ
chr19	15429724	T	A	ENST00000673675	ENSG00000011451	WIZ
chr19	15429727	T	A	ENST00000673675	ENSG00000011451	WIZ
chr19	15429763	T	A	ENST00000673675	ENSG00000011451	WIZ	TRUE	TRUE
chr19	15429768	G	T	ENST00000673675	ENSG00000011451	WIZ	TRUE	TRUE
chr19	15429783	G	T	ENST00000673675	ENSG00000011451	WIZ	TRUE	TRUE
chr19	15429787	T	A	ENST00000673675	ENSG00000011451	WIZ	TRUE	TRUE
chr19	15429796	T	A	ENST00000673675	ENSG00000011451	WIZ	TRUE	TRUE
chr19	15429816	A	T	ENST00000673675	ENSG00000011451	WIZ	TRUE	TRUE
chr19	15429823	T	A	ENST00000673675	ENSG00000011451	WIZ	TRUE	TRUE
chr19	15429837	A	T	ENST00000673675	ENSG00000011451	WIZ	TRUE	TRUE
chr19	15429868	C	A	ENST00000673675	ENSG00000011451	WIZ	TRUE	TRUE
chr19	15429871	T	A	ENST00000673675	ENSG00000011451	WIZ	TRUE	TRUE
chr19	15429876	G	C	ENST00000673675	ENSG00000011451	WIZ	TRUE	TRUE
chr19	15429876	G	T	ENST00000673675	ENSG00000011451	WIZ	TRUE	TRUE
chr19	15429886	T	A	ENST00000673675	ENSG00000011451	WIZ	TRUE	TRUE
chr19	15429889	T	A	ENST00000673675	ENSG00000011451	WIZ	TRUE	TRUE
chr19	15429934	T	A	ENST00000673675	ENSG00000011451	WIZ	TRUE	TRUE
chr19	15429937	G	A	ENST00000673675	ENSG00000011451	WIZ	TRUE	TRUE
chr19	15429940	T	A	ENST00000673675	ENSG00000011451	WIZ	TRUE	TRUE
chr19	15429949	C	A	ENST00000673675	ENSG00000011451	WIZ	TRUE	TRUE
chr19	15429950	G	C	ENST00000673675	ENSG00000011451	WIZ	TRUE	TRUE
chr19	15429950	G	T	ENST00000673675	ENSG00000011451	WIZ	TRUE	TRUE
chr19	15429982	C	A	ENST00000673675	ENSG00000011451	WIZ	TRUE	TRUE
chr19	15429984	G	T	ENST00000673675	ENSG00000011451	WIZ	TRUE	TRUE
chr19	15429988	C	A	ENST00000673675	ENSG00000011451	WIZ	TRUE	TRUE
chr19	15429997	C	A	ENST00000673675	ENSG00000011451	WIZ	TRUE	TRUE
chr19	15430003	G	A	ENST00000673675	ENSG00000011451	WIZ	TRUE	TRUE
chr19	15430039	T	A	ENST00000673675	ENSG00000011451	WIZ	TRUE	TRUE
chr19	15430042	G	A	ENST00000673675	ENSG00000011451	WIZ	TRUE	TRUE
chr19	15430048	C	A	ENST00000673675	ENSG00000011451	WIZ	TRUE	TRUE
chr19	15430052	G	T	ENST00000673675	ENSG00000011451	WIZ	TRUE	TRUE
chr19	15430061	G	T	ENST00000673675	ENSG00000011451	WIZ	TRUE	TRUE
chr19	15430069	C	A	ENST00000673675	ENSG00000011451	WIZ	TRUE	TRUE
chr19	15430070	G	T	ENST00000673675	ENSG00000011451	WIZ	TRUE	TRUE
chr19	15430087	G	A	ENST00000673675	ENSG00000011451	WIZ	TRUE	TRUE
chr19	15430090	C	A	ENST00000673675	ENSG00000011451	WIZ	TRUE	FALSE
chr19	15430090	C	G	ENST00000673675	ENSG00000011451	WIZ	TRUE	FALSE
chr19	15430090	C	T	ENST00000673675	ENSG00000011451	WIZ	TRUE	FALSE
chr19	15430091	T	A	ENST00000673675	ENSG00000011451	WIZ	TRUE	FALSE
chr19	15430091	T	C	ENST00000673675	ENSG00000011451	WIZ	TRUE	FALSE
chr19	15430091	T	G	ENST00000673675	ENSG00000011451	WIZ	TRUE	FALSE
chr19	15431010	A	C	ENST00000673675	ENSG00000011451	WIZ	TRUE	FALSE
chr19	15431010	A	G	ENST00000673675	ENSG00000011451	WIZ	TRUE	FALSE
chr19	15431010	A	T	ENST00000673675	ENSG00000011451	WIZ	TRUE	FALSE
chr19	15431011	C	A	ENST00000673675	ENSG00000011451	WIZ	TRUE	FALSE
chr19	15431011	C	G	ENST00000673675	ENSG00000011451	WIZ	TRUE	FALSE
chr19	15431011	C	T	ENST00000673675	ENSG00000011451	WIZ	TRUE	FALSE
chr19	15431015	T	A	ENST00000673675	ENSG00000011451	WIZ	TRUE	TRUE
chr19	15431024	G	A	ENST00000673675	ENSG00000011451	WIZ	TRUE	TRUE
chr19	15431030	C	A	ENST00000673675	ENSG00000011451	WIZ	TRUE	TRUE
chr19	15431033	G	A	ENST00000673675	ENSG00000011451	WIZ	TRUE	TRUE
chr19	15431036	T	A	ENST00000673675	ENSG00000011451	WIZ	TRUE	TRUE
chr19	15431054	C	A	ENST00000673675	ENSG00000011451	WIZ	TRUE	TRUE
chr19	15431066	T	A	ENST00000673675	ENSG00000011451	WIZ	TRUE	TRUE
chr19	15431090	G	A	ENST00000673675	ENSG00000011451	WIZ	TRUE	TRUE
chr19	15431093	C	A	ENST00000673675	ENSG00000011451	WIZ	TRUE	TRUE
chr19	15431120	T	A	ENST00000673675	ENSG00000011451	WIZ	TRUE	TRUE
chr19	15431123	T	A	ENST00000673675	ENSG00000011451	WIZ	TRUE	TRUE
chr19	15431131	G	T	ENST00000673675	ENSG00000011451	WIZ	TRUE	TRUE
chr19	15431143	A	T	ENST00000673675	ENSG00000011451	WIZ	TRUE	TRUE
chr19	15431168	C	A	ENST00000673675	ENSG00000011451	WIZ	TRUE	TRUE
chr19	15431171	C	A	ENST00000673675	ENSG00000011451	WIZ	TRUE	TRUE
chr19	15431183	C	A	ENST00000673675	ENSG00000011451	WIZ	TRUE	FALSE
chr19	15431183	C	G	ENST00000673675	ENSG00000011451	WIZ	TRUE	FALSE
chr19	15431183	C	T	ENST00000673675	ENSG00000011451	WIZ	TRUE	FALSE
chr19	15431184	T	A	ENST00000673675	ENSG00000011451	WIZ	TRUE	FALSE
chr19	15431184	T	C	ENST00000673675	ENSG00000011451	WIZ	TRUE	FALSE
chr19	15431184	T	G	ENST00000673675	ENSG00000011451	WIZ	TRUE	FALSE
chr19	15436804	A	C	ENST00000673675	ENSG00000011451	WIZ	TRUE	FALSE
chr19	15436804	A	G	ENST00000673675	ENSG00000011451	WIZ	TRUE	FALSE
chr19	15436804	A	T	ENST00000673675	ENSG00000011451	WIZ	TRUE	FALSE
chr19	15436805	C	A	ENST00000673675	ENSG00000011451	WIZ	TRUE	FALSE
chr19	15436805	C	G	ENST00000673675	ENSG00000011451	WIZ	TRUE	FALSE
chr19	15436805	C	T	ENST00000673675	ENSG00000011451	WIZ	TRUE	FALSE
chr19	15436812	C	A	ENST00000673675	ENSG00000011451	WIZ	TRUE	TRUE
chr19	15436813	A	C	ENST00000673675	ENSG00000011451	WIZ	TRUE	TRUE
chr19	15436813	A	T	ENST00000673675	ENSG00000011451	WIZ	TRUE	TRUE
chr19	15436833	C	A	ENST00000673675	ENSG00000011451	WIZ	TRUE	TRUE
chr19	15436837	C	T	ENST00000673675	ENSG00000011451	WIZ	TRUE	TRUE
chr19	15436838	C	T	ENST00000673675	ENSG00000011451	WIZ	TRUE	TRUE
chr19	15436868	A	C	ENST00000673675	ENSG00000011451	WIZ	TRUE	TRUE
chr19	15436868	A	T	ENST00000673675	ENSG00000011451	WIZ	TRUE	TRUE
chr19	15436917	C	A	ENST00000673675	ENSG00000011451	WIZ	TRUE	TRUE
chr19	15436920	G	A	ENST00000673675	ENSG00000011451	WIZ	TRUE	TRUE
chr19	15436941	G	A	ENST00000673675	ENSG00000011451	WIZ	TRUE	TRUE
chr19	15436944	C	A	ENST00000673675	ENSG00000011451	WIZ	TRUE	TRUE
chr19	15436968	C	A	ENST00000673675	ENSG00000011451	WIZ	TRUE	TRUE
chr19	15436971	G	A	ENST00000673675	ENSG00000011451	WIZ	TRUE	TRUE
chr19	15436988	G	C	ENST00000673675	ENSG00000011451	WIZ	TRUE	TRUE
chr19	15436988	G	T	ENST00000673675	ENSG00000011451	WIZ	TRUE	TRUE
chr19	15437001	C	A	ENST00000673675	ENSG00000011451	WIZ	TRUE	TRUE
chr19	15437002	C	T	ENST00000673675	ENSG00000011451	WIZ	TRUE	TRUE
chr19	15437003	C	T	ENST00000673675	ENSG00000011451	WIZ	TRUE	TRUE
chr19	15437080	G	T	ENST00000673675	ENSG00000011451	WIZ	TRUE	TRUE
chr19	15437089	A	T	ENST00000673675	ENSG00000011451	WIZ	TRUE	TRUE
chr19	15437130	C	A	ENST00000673675	ENSG00000011451	WIZ	TRUE	FALSE
chr19	15437130	C	G	ENST00000673675	ENSG00000011451	WIZ	TRUE	FALSE
chr19	15437130	C	T	ENST00000673675	ENSG00000011451	WIZ	TRUE	FALSE
chr19	15437131	T	A	ENST00000673675	ENSG00000011451	WIZ	TRUE	FALSE
chr19	15437131	T	C	ENST00000673675	ENSG00000011451	WIZ	TRUE	FALSE
chr19	15437131	T	G	ENST00000673675	ENSG00000011451	WIZ	TRUE	FALSE
chr19	15438576	A	C	ENST00000673675	ENSG00000011451	WIZ	TRUE	FALSE
chr19	15438576	A	G	ENST00000673675	ENSG00000011451	WIZ	FALSE	FALSE
chr19	15438576	A	T	ENST00000673675	ENSG00000011451	WIZ	TRUE	FALSE
chr19	15438577	C	A	ENST00000673675	ENSG00000011451	WIZ	TRUE	FALSE
chr19	15438577	C	G	ENST00000673675	ENSG00000011451	WIZ	TRUE	FALSE
chr19	15438577	C	T	ENST00000673675	ENSG00000011451	WIZ	TRUE	FALSE
chr19	15438581	T	A	ENST00000673675	ENSG00000011451	WIZ	TRUE	TRUE
chr19	15438584	T	A	ENST00000673675	ENSG00000011451	WIZ	TRUE	TRUE
chr19	15438587	T	A	ENST00000673675	ENSG00000011451	WIZ	TRUE	TRUE
chr19	15438590	T	A	ENST00000673675	ENSG00000011451	WIZ	TRUE	TRUE
chr19	15438593	T	A	ENST00000673675	ENSG00000011451	WIZ	TRUE	TRUE
chr19	15438596	G	A	ENST00000673675	ENSG00000011451	WIZ	TRUE	TRUE
chr19	15438614	C	A	ENST00000673675	ENSG00000011451	WIZ	TRUE	TRUE
chr19	15438623	T	A	ENST00000673675	ENSG00000011451	WIZ	TRUE	TRUE
chr19	15438629	C	A	ENST00000673675	ENSG00000011451	WIZ	TRUE	TRUE
chr19	15438632	C	A	ENST00000673675	ENSG00000011451	WIZ	TRUE	TRUE
chr19	15438657	G	C	ENST00000673675	ENSG00000011451	WIZ	TRUE	TRUE
chr19	15438657	G	T	ENST00000673675	ENSG00000011451	WIZ	TRUE	TRUE
chr19	15438703	A	T	ENST00000673675	ENSG00000011451	WIZ	TRUE	TRUE
chr19	15438732	G	T	ENST00000673675	ENSG00000011451	WIZ	TRUE	TRUE
chr19	15438735	G	C	ENST00000673675	ENSG00000011451	WIZ	TRUE	TRUE
chr19	15438735	G	T	ENST00000673675	ENSG00000011451	WIZ	TRUE	TRUE
chr19	15438741	G	T	ENST00000673675	ENSG00000011451	WIZ	TRUE	TRUE
chr19	15438746	T	A	ENST00000673675	ENSG00000011451	WIZ	TRUE	TRUE
chr19	15438752	C	A	ENST00000673675	ENSG00000011451	WIZ	TRUE	TRUE
chr19	15438755	C	A	ENST00000673675	ENSG00000011451	WIZ	TRUE	TRUE
chr19	15438761	T	A	ENST00000673675	ENSG00000011451	WIZ	TRUE	TRUE
chr19	15438872	C	A	ENST00000673675	ENSG00000011451	WIZ
chr19	15438875	C	A	ENST00000673675	ENSG00000011451	WIZ
chr19	15438881	G	A	ENST00000673675	ENSG00000011451	WIZ
chr19	15438883	A	T	ENST00000673675	ENSG00000011451	WIZ
chr19	15438917	G	A	ENST00000673675	ENSG00000011451	WIZ
chr19	15438929	T	A	ENST00000673675	ENSG00000011451	WIZ
chr19	15438959	G	A	ENST00000673675	ENSG00000011451	WIZ
chr19	15438965	G	A	ENST00000673675	ENSG00000011451	WIZ
chr19	15438968	G	A	ENST00000673675	ENSG00000011451	WIZ
chr19	15438971	G	A	ENST00000673675	ENSG00000011451	WIZ
chr19	15438974	G	A	ENST00000673675	ENSG00000011451	WIZ
chr19	15438980	G	A	ENST00000673675	ENSG00000011451	WIZ
chr19	15438989	C	A	ENST00000673675	ENSG00000011451	WIZ	TRUE	TRUE
chr19	15438998	G	A	ENST00000673675	ENSG00000011451	WIZ	TRUE	TRUE
chr19	15439007	C	A	ENST00000673675	ENSG00000011451	WIZ	TRUE	TRUE
chr19	15439010	G	A	ENST00000673675	ENSG00000011451	WIZ	TRUE	TRUE
chr19	15439019	G	A	ENST00000673675	ENSG00000011451	WIZ	TRUE	TRUE
chr19	15439022	T	A	ENST00000673675	ENSG00000011451	WIZ	TRUE	TRUE
chr19	15439028	C	A	ENST00000673675	ENSG00000011451	WIZ	TRUE	TRUE
chr19	15439040	G	A	ENST00000673675	ENSG00000011451	WIZ	TRUE	TRUE
chr19	15439069	G	C	ENST00000673675	ENSG00000011451	WIZ	TRUE	TRUE
chr19	15439069	G	T	ENST00000673675	ENSG00000011451	WIZ	TRUE	TRUE
chr19	15439085	C	A	ENST00000673675	ENSG00000011451	WIZ	TRUE	TRUE
chr19	15439103	C	A	ENST00000673675	ENSG00000011451	WIZ	TRUE	TRUE
chr19	15439124	C	A	ENST00000673675	ENSG00000011451	WIZ	TRUE	TRUE
chr19	15439127	C	A	ENST00000673675	ENSG00000011451	WIZ
chr19	15439130	C	A	ENST00000673675	ENSG00000011451	WIZ
chr19	15439133	C	A	ENST00000673675	ENSG00000011451	WIZ	TRUE	TRUE
chr19	15439136	C	A	ENST00000673675	ENSG00000011451	WIZ	TRUE	TRUE
chr19	15439139	C	A	ENST00000673675	ENSG00000011451	WIZ	TRUE	TRUE
chr19	15439142	C	A	ENST00000673675	ENSG00000011451	WIZ	TRUE	TRUE
chr19	15439145	C	A	ENST00000673675	ENSG00000011451	WIZ	TRUE	TRUE
chr19	15439148	C	A	ENST00000673675	ENSG00000011451	WIZ	TRUE	TRUE
chr19	15439151	C	A	ENST00000673675	ENSG00000011451	WIZ	TRUE	TRUE
chr19	15439155	C	T	ENST00000673675	ENSG00000011451	WIZ	TRUE	TRUE
chr19	15439156	C	T	ENST00000673675	ENSG00000011451	WIZ	TRUE	TRUE
chr19	15439172	C	A	ENST00000673675	ENSG00000011451	WIZ	TRUE	TRUE
chr19	15439184	G	A	ENST00000673675	ENSG00000011451	WIZ	TRUE	TRUE
chr19	15439202	T	A	ENST00000673675	ENSG00000011451	WIZ	TRUE	TRUE
chr19	15439208	T	A	ENST00000673675	ENSG00000011451	WIZ	TRUE	TRUE
chr19	15439217	G	A	ENST00000673675	ENSG00000011451	WIZ	TRUE	TRUE
chr19	15439219	A	C	ENST00000673675	ENSG00000011451	WIZ	TRUE	TRUE
chr19	15439219	A	T	ENST00000673675	ENSG00000011451	WIZ	TRUE	TRUE
chr19	15439224	G	C	ENST00000673675	ENSG00000011451	WIZ	TRUE	TRUE
chr19	15439224	G	T	ENST00000673675	ENSG00000011451	WIZ	TRUE	TRUE
chr19	15439265	C	A	ENST00000673675	ENSG00000011451	WIZ	TRUE	TRUE
chr19	15439277	G	A	ENST00000673675	ENSG00000011451	WIZ	TRUE	TRUE
chr19	15439301	T	A	ENST00000673675	ENSG00000011451	WIZ	TRUE	TRUE
chr19	15439303	G	C	ENST00000673675	ENSG00000011451	WIZ	TRUE	TRUE
chr19	15439303	G	T	ENST00000673675	ENSG00000011451	WIZ	TRUE	TRUE
chr19	15439319	T	A	ENST00000673675	ENSG00000011451	WIZ	TRUE	TRUE
chr19	15439331	G	A	ENST00000673675	ENSG00000011451	WIZ	TRUE	TRUE
chr19	15439334	G	A	ENST00000673675	ENSG00000011451	WIZ	TRUE	TRUE
chr19	15439335	G	T	ENST00000673675	ENSG00000011451	WIZ	TRUE	TRUE
chr19	15439340	C	A	ENST00000673675	ENSG00000011451	WIZ	TRUE	TRUE
chr19	15439365	G	C	ENST00000673675	ENSG00000011451	WIZ	TRUE	TRUE
chr19	15439365	G	T	ENST00000673675	ENSG00000011451	WIZ	TRUE	TRUE
chr19	15439370	C	A	ENST00000673675	ENSG00000011451	WIZ	TRUE	TRUE
chr19	15439382	C	A	ENST00000673675	ENSG00000011451	WIZ	TRUE	TRUE
chr19	15439386	C	T	ENST00000673675	ENSG00000011451	WIZ	TRUE	TRUE
chr19	15439387	C	T	ENST00000673675	ENSG00000011451	WIZ	TRUE	TRUE
chr19	15439399	A	T	ENST00000673675	ENSG00000011451	WIZ	TRUE	TRUE
chr19	15439409	C	A	ENST00000673675	ENSG00000011451	WIZ	TRUE	TRUE
chr19	15439415	T	A	ENST00000673675	ENSG00000011451	WIZ	TRUE	TRUE
chr19	15439422	G	C	ENST00000673675	ENSG00000011451	WIZ	TRUE	TRUE
chr19	15439422	G	T	ENST00000673675	ENSG00000011451	WIZ	TRUE	TRUE
chr19	15439446	G	T	ENST00000673675	ENSG00000011451	WIZ	TRUE	TRUE
chr19	15439463	G	A	ENST00000673675	ENSG00000011451	WIZ	TRUE	TRUE
chr19	15439478	G	A	ENST00000673675	ENSG00000011451	WIZ	TRUE	TRUE
chr19	15439493	C	A	ENST00000673675	ENSG00000011451	WIZ	TRUE	TRUE
chr19	15439496	C	A	ENST00000673675	ENSG00000011451	WIZ	TRUE	TRUE
chr19	15439497	A	C	ENST00000673675	ENSG00000011451	WIZ	TRUE	TRUE
chr19	15439497	A	T	ENST00000673675	ENSG00000011451	WIZ	TRUE	TRUE
chr19	15439505	C	A	ENST00000673675	ENSG00000011451	WIZ	TRUE	TRUE
chr19	15439514	C	A	ENST00000673675	ENSG00000011451	WIZ	TRUE	TRUE
chr19	15439517	C	A	ENST00000673675	ENSG00000011451	WIZ	TRUE	TRUE
chr19	15439518	C	T	ENST00000673675	ENSG00000011451	WIZ	TRUE	TRUE
chr19	15439519	C	T	ENST00000673675	ENSG00000011451	WIZ	TRUE	TRUE
chr19	15439553	C	A	ENST00000673675	ENSG00000011451	WIZ	TRUE	TRUE
chr19	15439568	C	A	ENST00000673675	ENSG00000011451	WIZ	TRUE	TRUE
chr19	15439587	A	T	ENST00000673675	ENSG00000011451	WIZ	TRUE	TRUE
chr19	15439596	A	T	ENST00000673675	ENSG00000011451	WIZ	TRUE	TRUE
chr19	15439622	C	A	ENST00000673675	ENSG00000011451	WIZ	TRUE	TRUE
chr19	15439623	G	C	ENST00000673675	ENSG00000011451	WIZ	TRUE	TRUE
chr19	15439623	G	T	ENST00000673675	ENSG00000011451	WIZ	TRUE	TRUE
chr19	15439631	G	A	ENST00000673675	ENSG00000011451	WIZ	TRUE	TRUE
chr19	15439632	A	C	ENST00000673675	ENSG00000011451	WIZ	TRUE	TRUE
chr19	15439632	A	T	ENST00000673675	ENSG00000011451	WIZ	TRUE	TRUE
chr19	15439652	C	A	ENST00000673675	ENSG00000011451	WIZ	TRUE	TRUE
chr19	15439685	C	A	ENST00000673675	ENSG00000011451	WIZ	TRUE	TRUE
chr19	15439694	C	A	ENST00000673675	ENSG00000011451	WIZ	TRUE	TRUE
chr19	15439697	T	A	ENST00000673675	ENSG00000011451	WIZ	TRUE	TRUE
chr19	15439706	G	A	ENST00000673675	ENSG00000011451	WIZ	TRUE	TRUE
chr19	15439718	C	A	ENST00000673675	ENSG00000011451	WIZ	TRUE	TRUE
chr19	15439733	T	A	ENST00000673675	ENSG00000011451	WIZ	TRUE	TRUE
chr19	15439742	G	A	ENST00000673675	ENSG00000011451	WIZ	TRUE	TRUE
chr19	15439746	A	C	ENST00000673675	ENSG00000011451	WIZ	TRUE	TRUE
chr19	15439746	A	T	ENST00000673675	ENSG00000011451	WIZ	TRUE	TRUE
chr19	15439759	G	C	ENST00000673675	ENSG00000011451	WIZ	TRUE	TRUE
chr19	15439759	G	T	ENST00000673675	ENSG00000011451	WIZ	TRUE	TRUE
chr19	15439776	A	T	ENST00000673675	ENSG00000011451	WIZ	TRUE	TRUE
chr19	15439781	T	A	ENST00000673675	ENSG00000011451	WIZ	TRUE	TRUE
chr19	15439785	G	T	ENST00000673675	ENSG00000011451	WIZ	TRUE	TRUE
chr19	15439790	G	A	ENST00000673675	ENSG00000011451	WIZ	TRUE	TRUE
chr19	15439802	C	A	ENST00000673675	ENSG00000011451	WIZ	TRUE	TRUE
chr19	15439811	C	A	ENST00000673675	ENSG00000011451	WIZ	TRUE	TRUE
chr19	15439817	C	A	ENST00000673675	ENSG00000011451	WIZ	TRUE	TRUE
chr19	15439826	G	A	ENST00000673675	ENSG00000011451	WIZ	TRUE	TRUE
chr19	15439829	T	A	ENST00000673675	ENSG00000011451	WIZ	TRUE	TRUE
chr19	15439835	T	A	ENST00000673675	ENSG00000011451	WIZ	TRUE	TRUE
chr19	15439838	G	A	ENST00000673675	ENSG00000011451	WIZ	TRUE	TRUE
chr19	15439844	C	A	ENST00000673675	ENSG00000011451	WIZ	TRUE	TRUE
chr19	15439847	C	A	ENST00000673675	ENSG00000011451	WIZ	TRUE	TRUE
chr19	15439856	T	A	ENST00000673675	ENSG00000011451	WIZ	TRUE	TRUE
chr19	15439859	C	A	ENST00000673675	ENSG00000011451	WIZ	TRUE	TRUE
chr19	15439871	G	A	ENST00000673675	ENSG00000011451	WIZ	TRUE	TRUE
chr19	15439880	G	A	ENST00000673675	ENSG00000011451	WIZ	TRUE	TRUE
chr19	15439889	G	A	ENST00000673675	ENSG00000011451	WIZ	TRUE	TRUE
chr19	15439892	C	A	ENST00000673675	ENSG00000011451	WIZ	TRUE	TRUE
chr19	15439917	C	T	ENST00000673675	ENSG00000011451	WIZ	TRUE	TRUE
chr19	15439918	C	T	ENST00000673675	ENSG00000011451	WIZ	TRUE	TRUE
chr19	15439923	A	T	ENST00000673675	ENSG00000011451	WIZ	TRUE	TRUE
chr19	15439928	C	A	ENST00000673675	ENSG00000011451	WIZ	TRUE	TRUE
chr19	15439932	G	T	ENST00000673675	ENSG00000011451	WIZ	TRUE	TRUE
chr19	15439964	C	A	ENST00000673675	ENSG00000011451	WIZ	TRUE	TRUE
chr19	15439967	G	A	ENST00000673675	ENSG00000011451	WIZ	TRUE	TRUE
chr19	15439979	G	A	ENST00000673675	ENSG00000011451	WIZ	TRUE	TRUE
chr19	15439988	G	A	ENST00000673675	ENSG00000011451	WIZ	TRUE	TRUE
chr19	15440000	C	A	ENST00000673675	ENSG00000011451	WIZ	TRUE	TRUE
chr19	15440012	C	A	ENST00000673675	ENSG00000011451	WIZ	TRUE	TRUE
chr19	15440015	T	A	ENST00000673675	ENSG00000011451	WIZ	TRUE	TRUE
chr19	15440018	G	A	ENST00000673675	ENSG00000011451	WIZ	TRUE	TRUE
chr19	15440021	T	A	ENST00000673675	ENSG00000011451	WIZ	TRUE	TRUE
chr19	15440025	G	C	ENST00000673675	ENSG00000011451	WIZ	TRUE	TRUE
chr19	15440025	G	T	ENST00000673675	ENSG00000011451	WIZ	TRUE	TRUE
chr19	15440034	G	T	ENST00000673675	ENSG00000011451	WIZ	TRUE	TRUE
chr19	15440039	C	A	ENST00000673675	ENSG00000011451	WIZ	TRUE	TRUE
chr19	15440043	G	T	ENST00000673675	ENSG00000011451	WIZ	TRUE	TRUE
chr19	15440063	C	A	ENST00000673675	ENSG00000011451	WIZ	TRUE	TRUE
chr19	15440066	C	A	ENST00000673675	ENSG00000011451	WIZ	TRUE	TRUE
chr19	15440072	C	A	ENST00000673675	ENSG00000011451	WIZ	TRUE	TRUE
chr19	15440078	C	A	ENST00000673675	ENSG00000011451	WIZ	TRUE	TRUE
chr19	15440099	C	A	ENST00000673675	ENSG00000011451	WIZ	TRUE	TRUE
chr19	15440108	C	A	ENST00000673675	ENSG00000011451	WIZ	TRUE	TRUE
chr19	15440111	C	A	ENST00000673675	ENSG00000011451	WIZ	TRUE	TRUE
chr19	15440120	C	A	ENST00000673675	ENSG00000011451	WIZ	TRUE	TRUE
chr19	15440121	A	T	ENST00000673675	ENSG00000011451	WIZ	TRUE	TRUE
chr19	15440127	G	C	ENST00000673675	ENSG00000011451	WIZ	TRUE	TRUE
chr19	15440127	G	T	ENST00000673675	ENSG00000011451	WIZ	TRUE	TRUE
chr19	15440162	G	A	ENST00000673675	ENSG00000011451	WIZ	TRUE	TRUE
chr19	15440171	C	A	ENST00000673675	ENSG00000011451	WIZ	TRUE	TRUE
chr19	15440183	C	A	ENST00000673675	ENSG00000011451	WIZ	TRUE	TRUE
chr19	15440185	G	T	ENST00000673675	ENSG00000011451	WIZ	TRUE	TRUE
chr19	15440196	C	T	ENST00000673675	ENSG00000011451	WIZ	TRUE	TRUE
chr19	15440197	C	T	ENST00000673675	ENSG00000011451	WIZ	TRUE	TRUE
chr19	15440204	G	A	ENST00000673675	ENSG00000011451	WIZ	TRUE	TRUE
chr19	15440216	C	A	ENST00000673675	ENSG00000011451	WIZ	TRUE	TRUE
chr19	15440218	G	T	ENST00000673675	ENSG00000011451	WIZ	TRUE	TRUE
chr19	15440224	G	C	ENST00000673675	ENSG00000011451	WIZ	TRUE	TRUE
chr19	15440224	G	T	ENST00000673675	ENSG00000011451	WIZ	TRUE	TRUE
chr19	15440238	C	T	ENST00000673675	ENSG00000011451	WIZ	TRUE	TRUE
chr19	15440239	C	T	ENST00000673675	ENSG00000011451	WIZ	TRUE	TRUE
chr19	15440243	C	A	ENST00000673675	ENSG00000011451	WIZ	TRUE	TRUE
chr19	15440252	G	A	ENST00000673675	ENSG00000011451	WIZ	TRUE	TRUE
chr19	15440264	C	A	ENST00000673675	ENSG00000011451	WIZ	TRUE	TRUE
chr19	15440273	C	A	ENST00000673675	ENSG00000011451	WIZ	TRUE	TRUE
chr19	15440282	C	A	ENST00000673675	ENSG00000011451	WIZ	TRUE	TRUE
chr19	15440285	T	A	ENST00000673675	ENSG00000011451	WIZ	TRUE	TRUE
chr19	15440315	T	A	ENST00000673675	ENSG00000011451	WIZ	TRUE	TRUE
chr19	15440327	C	A	ENST00000673675	ENSG00000011451	WIZ	TRUE	TRUE
chr19	15440372	G	A	ENST00000673675	ENSG00000011451	WIZ	TRUE	TRUE
chr19	15440386	A	T	ENST00000673675	ENSG00000011451	WIZ	TRUE	TRUE
chr19	15440405	G	A	ENST00000673675	ENSG00000011451	WIZ	TRUE	TRUE
chr19	15440414	C	A	ENST00000673675	ENSG00000011451	WIZ	TRUE	TRUE
chr19	15440417	G	A	ENST00000673675	ENSG00000011451	WIZ	TRUE	TRUE
chr19	15440420	C	A	ENST00000673675	ENSG00000011451	WIZ	TRUE	TRUE
chr19	15440426	C	A	ENST00000673675	ENSG00000011451	WIZ	TRUE	TRUE
chr19	15440432	G	A	ENST00000673675	ENSG00000011451	WIZ	TRUE	TRUE
chr19	15440436	C	T	ENST00000673675	ENSG00000011451	WIZ	TRUE	TRUE
chr19	15440437	C	T	ENST00000673675	ENSG00000011451	WIZ	TRUE	TRUE
chr19	15440459	G	A	ENST00000673675	ENSG00000011451	WIZ	TRUE	TRUE
chr19	15440468	T	A	ENST00000673675	ENSG00000011451	WIZ	TRUE	TRUE
chr19	15440471	C	A	ENST00000673675	ENSG00000011451	WIZ	TRUE	TRUE
chr19	15440473	A	T	ENST00000673675	ENSG00000011451	WIZ	TRUE	TRUE
chr19	15440486	C	A	ENST00000673675	ENSG00000011451	WIZ	TRUE	TRUE
chr19	15440500	A	C	ENST00000673675	ENSG00000011451	WIZ	TRUE	TRUE
chr19	15440500	A	T	ENST00000673675	ENSG00000011451	WIZ	TRUE	TRUE
chr19	15440510	T	A	ENST00000673675	ENSG00000011451	WIZ	TRUE	TRUE
chr19	15440519	C	A	ENST00000673675	ENSG00000011451	WIZ	TRUE	TRUE
chr19	15440525	C	A	ENST00000673675	ENSG00000011451	WIZ	TRUE	TRUE
chr19	15440537	T	A	ENST00000673675	ENSG00000011451	WIZ	TRUE	TRUE
chr19	15440546	T	A	ENST00000673675	ENSG00000011451	WIZ	TRUE	TRUE
chr19	15440557	G	C	ENST00000673675	ENSG00000011451	WIZ	TRUE	TRUE
chr19	15440557	G	T	ENST00000673675	ENSG00000011451	WIZ	TRUE	TRUE
chr19	15440564	C	A	ENST00000673675	ENSG00000011451	WIZ	TRUE	TRUE
chr19	15440570	T	A	ENST00000673675	ENSG00000011451	WIZ	TRUE	TRUE
chr19	15440576	C	A	ENST00000673675	ENSG00000011451	WIZ	TRUE	TRUE
chr19	15440591	C	A	ENST00000673675	ENSG00000011451	WIZ	TRUE	TRUE
chr19	15440600	C	A	ENST00000673675	ENSG00000011451	WIZ	TRUE	TRUE
chr19	15440603	G	A	ENST00000673675	ENSG00000011451	WIZ	TRUE	TRUE
chr19	15440618	C	A	ENST00000673675	ENSG00000011451	WIZ	TRUE	TRUE
chr19	15440619	C	T	ENST00000673675	ENSG00000011451	WIZ	TRUE	TRUE
chr19	15440620	C	T	ENST00000673675	ENSG00000011451	WIZ	TRUE	TRUE
chr19	15440705	C	A	ENST00000673675	ENSG00000011451	WIZ	TRUE	TRUE
chr19	15440709	C	T	ENST00000673675	ENSG00000011451	WIZ	TRUE	TRUE
chr19	15440710	C	T	ENST00000673675	ENSG00000011451	WIZ	TRUE	TRUE
chr19	15440712	G	T	ENST00000673675	ENSG00000011451	WIZ	TRUE	TRUE
chr19	15440715	G	T	ENST00000673675	ENSG00000011451	WIZ	TRUE	TRUE
chr19	15440716	C	A	ENST00000673675	ENSG00000011451	WIZ	TRUE	FALSE
chr19	15440716	C	G	ENST00000673675	ENSG00000011451	WIZ	TRUE	FALSE
chr19	15440716	C	T	ENST00000673675	ENSG00000011451	WIZ	TRUE	FALSE
chr19	15440717	T	A	ENST00000673675	ENSG00000011451	WIZ	FALSE	FALSE
chr19	15440717	T	C	ENST00000673675	ENSG00000011451	WIZ	FALSE	FALSE
chr19	15440717	T	G	ENST00000673675	ENSG00000011451	WIZ	FALSE	FALSE
chr19	15442674	A	C	ENST00000673675	ENSG00000011451	WIZ	TRUE	FALSE
chr19	15442674	A	G	ENST00000673675	ENSG00000011451	WIZ	FALSE	FALSE
chr19	15442674	A	T	ENST00000673675	ENSG00000011451	WIZ	TRUE	FALSE
chr19	15442675	C	A	ENST00000673675	ENSG00000011451	WIZ	TRUE	FALSE
chr19	15442675	C	G	ENST00000673675	ENSG00000011451	WIZ	TRUE	FALSE
chr19	15442675	C	T	ENST00000673675	ENSG00000011451	WIZ	TRUE	FALSE
chr19	15442722	C	A	ENST00000673675	ENSG00000011451	WIZ
chr19	15442743	G	A	ENST00000673675	ENSG00000011451	WIZ
chr19	15442749	C	A	ENST00000673675	ENSG00000011451	WIZ	TRUE	FALSE
chr19	15442749	C	G	ENST00000673675	ENSG00000011451	WIZ	TRUE	FALSE
chr19	15442749	C	T	ENST00000673675	ENSG00000011451	WIZ	TRUE	FALSE
chr19	15442750	T	A	ENST00000673675	ENSG00000011451	WIZ	TRUE	FALSE
chr19	15442750	T	C	ENST00000673675	ENSG00000011451	WIZ	TRUE	FALSE
chr19	15442750	T	G	ENST00000673675	ENSG00000011451	WIZ	TRUE	FALSE
chr19	15448101	A	C	ENST00000673675	ENSG00000011451	WIZ	TRUE	FALSE
chr19	15448101	A	G	ENST00000673675	ENSG00000011451	WIZ	TRUE	FALSE
chr19	15448101	A	T	ENST00000673675	ENSG00000011451	WIZ	TRUE	FALSE
chr19	15448102	C	A	ENST00000673675	ENSG00000011451	WIZ	TRUE	FALSE
chr19	15448102	C	G	ENST00000673675	ENSG00000011451	WIZ	TRUE	FALSE
chr19	15448102	C	T	ENST00000673675	ENSG00000011451	WIZ	TRUE	FALSE
chr19	15448118	T	A	ENST00000673675	ENSG00000011451	WIZ	TRUE	TRUE
chr19	15448136	G	A	ENST00000673675	ENSG00000011451	WIZ	TRUE	TRUE
chr19	15448145	C	A	ENST00000673675	ENSG00000011451	WIZ	TRUE	TRUE
chr19	15448148	T	A	ENST00000673675	ENSG00000011451	WIZ	TRUE	TRUE
chr19	15448161	G	C	ENST00000673675	ENSG00000011451	WIZ	TRUE	TRUE
chr19	15448161	G	T	ENST00000673675	ENSG00000011451	WIZ	TRUE	TRUE
chr19	15448190	C	A	ENST00000673675	ENSG00000011451	WIZ	TRUE	TRUE
chr19	15448196	C	A	ENST00000673675	ENSG00000011451	WIZ	TRUE	TRUE
chr19	15448205	C	A	ENST00000673675	ENSG00000011451	WIZ	TRUE	TRUE
chr19	15448217	C	A	ENST00000673675	ENSG00000011451	WIZ	TRUE	TRUE
chr19	15448226	C	A	ENST00000673675	ENSG00000011451	WIZ	TRUE	TRUE
chr19	15448250	T	A	ENST00000673675	ENSG00000011451	WIZ	TRUE	FALSE
chr19	15448253	C	A	ENST00000673675	ENSG00000011451	WIZ	TRUE	FALSE
chr19	15448262	G	A	ENST00000673675	ENSG00000011451	WIZ	FALSE	FALSE
chr19	15448304	C	A	ENST00000673675	ENSG00000011451	WIZ	FALSE	FALSE
chr19	15448368	C	A	ENST00000673675	ENSG00000011451	WIZ	TRUE	FALSE
chr19	15448368	C	G	ENST00000673675	ENSG00000011451	WIZ	TRUE	FALSE
chr19	15448368	C	T	ENST00000673675	ENSG00000011451	WIZ	TRUE	FALSE
chr19	15448369	T	A	ENST00000673675	ENSG00000011451	WIZ	TRUE	FALSE
chr19	15448369	T	C	ENST00000673675	ENSG00000011451	WIZ	TRUE	FALSE
chr19	15448369	T	G	ENST00000673675	ENSG00000011451	WIZ	TRUE	FALSE
chr19	15449796	A	C	ENST00000673675	ENSG00000011451	WIZ	TRUE	FALSE
chr19	15449796	A	G	ENST00000673675	ENSG00000011451	WIZ	TRUE	FALSE
chr19	15449796	A	T	ENST00000673675	ENSG00000011451	WIZ	TRUE	FALSE
chr19	15449797	C	A	ENST00000673675	ENSG00000011451	WIZ	TRUE	FALSE
chr19	15449797	C	G	ENST00000673675	ENSG00000011451	WIZ	TRUE	FALSE
chr19	15449797	C	T	ENST00000673675	ENSG00000011451	WIZ	TRUE	FALSE
chr19	15451809	C	A	ENST00000343625	ENSG00000105122	RASAL3	FALSE	FALSE
chr19	15451816	G	T	ENST00000343625	ENSG00000105122	RASAL3	FALSE	FALSE
chr19	15451827	T	A	ENST00000343625	ENSG00000105122	RASAL3	FALSE	FALSE
chr19	15451836	G	A	ENST00000343625	ENSG00000105122	RASAL3	FALSE	FALSE
chr19	15451842	G	A	ENST00000343625	ENSG00000105122	RASAL3	FALSE	FALSE
chr19	15451846	C	T	ENST00000343625	ENSG00000105122	RASAL3	FALSE	FALSE
chr19	15451847	C	T	ENST00000343625	ENSG00000105122	RASAL3	FALSE	FALSE
chr19	15451875	G	A	ENST00000343625	ENSG00000105122	RASAL3	FALSE	FALSE
chr19	15451884	G	A	ENST00000343625	ENSG00000105122	RASAL3	FALSE	FALSE
chr19	15451902	G	A	ENST00000343625	ENSG00000105122	RASAL3	FALSE	FALSE
chr19	15451908	G	A	ENST00000343625	ENSG00000105122	RASAL3	FALSE	FALSE
chr19	15451914	T	A	ENST00000343625	ENSG00000105122	RASAL3	FALSE	FALSE
chr19	15451917	C	A	ENST00000343625	ENSG00000105122	RASAL3	FALSE	FALSE
chr19	15451923	C	A	ENST00000343625	ENSG00000105122	RASAL3	FALSE	FALSE
chr19	15451938	C	A	ENST00000343625	ENSG00000105122	RASAL3	FALSE	FALSE
chr19	15451939	C	A	ENST00000343625	ENSG00000105122	RASAL3	FALSE	FALSE
chr19	15451939	C	G	ENST00000343625	ENSG00000105122	RASAL3	FALSE	FALSE
chr19	15451939	C	T	ENST00000343625	ENSG00000105122	RASAL3	FALSE	FALSE
chr19	15451940	T	A	ENST00000343625	ENSG00000105122	RASAL3	FALSE	FALSE
chr19	15451940	T	C	ENST00000343625	ENSG00000105122	RASAL3	FALSE	FALSE
chr19	15451940	T	G	ENST00000343625	ENSG00000105122	RASAL3	FALSE	FALSE
chr19	15452043	A	C	ENST00000343625	ENSG00000105122	RASAL3	FALSE	FALSE
chr19	15452043	A	G	ENST00000343625	ENSG00000105122	RASAL3	FALSE	FALSE
chr19	15452043	A	T	ENST00000343625	ENSG00000105122	RASAL3	FALSE	FALSE
chr19	15452044	C	A	ENST00000343625	ENSG00000105122	RASAL3	FALSE	FALSE
chr19	15452044	C	G	ENST00000343625	ENSG00000105122	RASAL3	FALSE	FALSE
chr19	15452044	C	T	ENST00000343625	ENSG00000105122	RASAL3	FALSE	FALSE
chr19	15452053	T	A	ENST00000343625	ENSG00000105122	RASAL3	FALSE	FALSE
chr19	15452068	C	A	ENST00000343625	ENSG00000105122	RASAL3	FALSE	FALSE
chr19	15452089	C	A	ENST00000343625	ENSG00000105122	RASAL3	FALSE	FALSE
chr19	15452091	G	C	ENST00000343625	ENSG00000105122	RASAL3	FALSE	FALSE
chr19	15452091	G	T	ENST00000343625	ENSG00000105122	RASAL3	FALSE	FALSE
chr19	15452101	C	A	ENST00000343625	ENSG00000105122	RASAL3	TRUE	TRUE
chr19	15452103	G	C	ENST00000343625	ENSG00000105122	RASAL3	TRUE	TRUE
chr19	15452103	G	T	ENST00000343625	ENSG00000105122	RASAL3	TRUE	TRUE
chr19	15452109	C	A	ENST00000343625	ENSG00000105122	RASAL3	FALSE	FALSE
chr19	15452109	C	G	ENST00000343625	ENSG00000105122	RASAL3	FALSE	FALSE
chr19	15452109	C	T	ENST00000343625	ENSG00000105122	RASAL3	FALSE	FALSE
chr19	15452110	T	A	ENST00000343625	ENSG00000105122	RASAL3	FALSE	FALSE
chr19	15452110	T	C	ENST00000343625	ENSG00000105122	RASAL3	FALSE	FALSE
chr19	15452110	T	G	ENST00000343625	ENSG00000105122	RASAL3	FALSE	FALSE
chr19	15452656	A	C	ENST00000343625	ENSG00000105122	RASAL3	TRUE	FALSE
chr19	15452656	A	G	ENST00000343625	ENSG00000105122	RASAL3	TRUE	FALSE
chr19	15452656	A	T	ENST00000343625	ENSG00000105122	RASAL3	TRUE	FALSE
chr19	15452657	C	A	ENST00000343625	ENSG00000105122	RASAL3	TRUE	FALSE
chr19	15452657	C	G	ENST00000343625	ENSG00000105122	RASAL3	TRUE	FALSE
chr19	15452657	C	T	ENST00000343625	ENSG00000105122	RASAL3	TRUE	FALSE
chr19	15452686	G	A	ENST00000343625	ENSG00000105122	RASAL3	TRUE	TRUE
chr19	15452692	G	A	ENST00000343625	ENSG00000105122	RASAL3	TRUE	TRUE
chr19	15452704	G	A	ENST00000343625	ENSG00000105122	RASAL3	TRUE	TRUE
chr19	15452707	C	A	ENST00000343625	ENSG00000105122	RASAL3	TRUE	TRUE
chr19	15452710	G	A	ENST00000343625	ENSG00000105122	RASAL3	TRUE	TRUE
chr19	15452713	G	A	ENST00000343625	ENSG00000105122	RASAL3	TRUE	TRUE
chr19	15452716	C	A	ENST00000343625	ENSG00000105122	RASAL3	TRUE	TRUE
chr19	15452721	A	T	ENST00000343625	ENSG00000105122	RASAL3	TRUE	TRUE
chr19	15452734	G	A	ENST00000343625	ENSG00000105122	RASAL3	TRUE	TRUE
chr19	15452745	G	T	ENST00000343625	ENSG00000105122	RASAL3	TRUE	TRUE
chr19	15452749	C	A	ENST00000343625	ENSG00000105122	RASAL3	TRUE	TRUE
chr19	15452770	T	A	ENST00000343625	ENSG00000105122	RASAL3	TRUE	TRUE
chr19	15452773	G	A	ENST00000343625	ENSG00000105122	RASAL3	TRUE	TRUE
chr19	15452776	C	A	ENST00000343625	ENSG00000105122	RASAL3	TRUE	TRUE
chr19	15452779	C	A	ENST00000343625	ENSG00000105122	RASAL3	TRUE	TRUE
chr19	15452797	C	A	ENST00000343625	ENSG00000105122	RASAL3	TRUE	TRUE
chr19	15452798	G	T	ENST00000343625	ENSG00000105122	RASAL3	TRUE	TRUE
chr19	15452803	G	A	ENST00000343625	ENSG00000105122	RASAL3	TRUE	TRUE
chr19	15452809	C	A	ENST00000343625	ENSG00000105122	RASAL3	TRUE	TRUE
chr19	15452814	A	T	ENST00000343625	ENSG00000105122	RASAL3	TRUE	TRUE
chr19	15452816	C	A	ENST00000343625	ENSG00000105122	RASAL3	TRUE	FALSE
chr19	15452816	C	G	ENST00000343625	ENSG00000105122	RASAL3	TRUE	FALSE
chr19	15452816	C	T	ENST00000343625	ENSG00000105122	RASAL3	TRUE	FALSE
chr19	15452817	T	A	ENST00000343625	ENSG00000105122	RASAL3	TRUE	FALSE
chr19	15452817	T	C	ENST00000343625	ENSG00000105122	RASAL3	TRUE	FALSE
chr19	15452817	T	G	ENST00000343625	ENSG00000105122	RASAL3	TRUE	FALSE
chr19	15453105	A	C	ENST00000343625	ENSG00000105122	RASAL3	TRUE	FALSE
chr19	15453105	A	G	ENST00000343625	ENSG00000105122	RASAL3	TRUE	FALSE
chr19	15453105	A	T	ENST00000343625	ENSG00000105122	RASAL3	TRUE	FALSE
chr19	15453106	C	A	ENST00000343625	ENSG00000105122	RASAL3	TRUE	FALSE
chr19	15453106	C	G	ENST00000343625	ENSG00000105122	RASAL3	TRUE	FALSE
chr19	15453106	C	T	ENST00000343625	ENSG00000105122	RASAL3	TRUE	FALSE
chr19	15453109	T	A	ENST00000343625	ENSG00000105122	RASAL3	TRUE	TRUE
chr19	15453121	G	A	ENST00000343625	ENSG00000105122	RASAL3	TRUE	TRUE
chr19	15453139	G	A	ENST00000343625	ENSG00000105122	RASAL3	TRUE	TRUE
chr19	15453145	G	A	ENST00000343625	ENSG00000105122	RASAL3	TRUE	TRUE
chr19	15453151	G	A	ENST00000343625	ENSG00000105122	RASAL3	TRUE	TRUE
chr19	15453157	G	A	ENST00000343625	ENSG00000105122	RASAL3	TRUE	TRUE
chr19	15453166	G	A	ENST00000343625	ENSG00000105122	RASAL3	TRUE	TRUE
chr19	15453172	G	A	ENST00000343625	ENSG00000105122	RASAL3	TRUE	TRUE
chr19	15453173	C	T	ENST00000343625	ENSG00000105122	RASAL3	TRUE	TRUE
chr19	15453174	C	T	ENST00000343625	ENSG00000105122	RASAL3	TRUE	TRUE
chr19	15453183	G	T	ENST00000343625	ENSG00000105122	RASAL3	TRUE	TRUE
chr19	15453190	T	A	ENST00000343625	ENSG00000105122	RASAL3	TRUE	TRUE
chr19	15453201	G	T	ENST00000343625	ENSG00000105122	RASAL3	TRUE	TRUE
chr19	15453218	C	T	ENST00000343625	ENSG00000105122	RASAL3	TRUE	TRUE
chr19	15453219	C	T	ENST00000343625	ENSG00000105122	RASAL3	TRUE	TRUE
chr19	15453244	C	A	ENST00000343625	ENSG00000105122	RASAL3	TRUE	TRUE
chr19	15453262	T	A	ENST00000343625	ENSG00000105122	RASAL3	TRUE	TRUE
chr19	15453268	G	A	ENST00000343625	ENSG00000105122	RASAL3	TRUE	TRUE
chr19	15453272	C	T	ENST00000343625	ENSG00000105122	RASAL3	TRUE	TRUE
chr19	15453273	C	T	ENST00000343625	ENSG00000105122	RASAL3	TRUE	TRUE
chr19	15453289	G	A	ENST00000343625	ENSG00000105122	RASAL3	TRUE	TRUE
chr19	15453325	G	A	ENST00000343625	ENSG00000105122	RASAL3
chr19	15453334	G	A	ENST00000343625	ENSG00000105122	RASAL3
chr19	15453364	C	A	ENST00000343625	ENSG00000105122	RASAL3
chr19	15453367	C	A	ENST00000343625	ENSG00000105122	RASAL3
chr19	15453386	C	T	ENST00000343625	ENSG00000105122	RASAL3	TRUE	TRUE
chr19	15453387	C	T	ENST00000343625	ENSG00000105122	RASAL3	TRUE	TRUE
chr19	15453394	C	A	ENST00000343625	ENSG00000105122	RASAL3	TRUE	TRUE
chr19	15453396	G	C	ENST00000343625	ENSG00000105122	RASAL3	TRUE	TRUE
chr19	15453396	G	T	ENST00000343625	ENSG00000105122	RASAL3	TRUE	TRUE
chr19	15453421	G	A	ENST00000343625	ENSG00000105122	RASAL3	TRUE	TRUE
chr19	15453427	T	A	ENST00000343625	ENSG00000105122	RASAL3	TRUE	TRUE
chr19	15453448	T	A	ENST00000343625	ENSG00000105122	RASAL3	TRUE	TRUE
chr19	15453481	T	A	ENST00000343625	ENSG00000105122	RASAL3	TRUE	TRUE
chr19	15453484	C	A	ENST00000343625	ENSG00000105122	RASAL3	TRUE	TRUE
chr19	15453498	C	A	ENST00000343625	ENSG00000105122	RASAL3	TRUE	FALSE
chr19	15453498	C	G	ENST00000343625	ENSG00000105122	RASAL3	TRUE	FALSE
chr19	15453498	C	T	ENST00000343625	ENSG00000105122	RASAL3	TRUE	FALSE
chr19	15453499	T	A	ENST00000343625	ENSG00000105122	RASAL3	TRUE	FALSE
chr19	15453499	T	C	ENST00000343625	ENSG00000105122	RASAL3	TRUE	FALSE
chr19	15453499	T	G	ENST00000343625	ENSG00000105122	RASAL3	TRUE	FALSE
chr19	15454147	A	C	ENST00000343625	ENSG00000105122	RASAL3	TRUE	FALSE
chr19	15454147	A	G	ENST00000343625	ENSG00000105122	RASAL3	TRUE	FALSE
chr19	15454147	A	T	ENST00000343625	ENSG00000105122	RASAL3	TRUE	FALSE
chr19	15454148	C	A	ENST00000343625	ENSG00000105122	RASAL3	TRUE	FALSE
chr19	15454148	C	G	ENST00000343625	ENSG00000105122	RASAL3	TRUE	FALSE
chr19	15454148	C	T	ENST00000343625	ENSG00000105122	RASAL3	TRUE	FALSE
chr19	15454162	G	A	ENST00000343625	ENSG00000105122	RASAL3	TRUE	TRUE
chr19	15454194	G	C	ENST00000343625	ENSG00000105122	RASAL3	TRUE	TRUE
chr19	15454194	G	T	ENST00000343625	ENSG00000105122	RASAL3	TRUE	TRUE
chr19	15454210	G	A	ENST00000343625	ENSG00000105122	RASAL3	TRUE	TRUE
chr19	15454216	C	A	ENST00000343625	ENSG00000105122	RASAL3	TRUE	TRUE
chr19	15454219	C	A	ENST00000343625	ENSG00000105122	RASAL3	TRUE	TRUE
chr19	15454228	G	A	ENST00000343625	ENSG00000105122	RASAL3	TRUE	TRUE
chr19	15454249	C	A	ENST00000343625	ENSG00000105122	RASAL3	TRUE	TRUE
chr19	15454261	G	A	ENST00000343625	ENSG00000105122	RASAL3	TRUE	TRUE
chr19	15454268	C	A	ENST00000343625	ENSG00000105122	RASAL3	TRUE	FALSE
chr19	15454268	C	G	ENST00000343625	ENSG00000105122	RASAL3	TRUE	FALSE
chr19	15454268	C	T	ENST00000343625	ENSG00000105122	RASAL3	TRUE	FALSE
chr19	15454269	T	A	ENST00000343625	ENSG00000105122	RASAL3	TRUE	FALSE
chr19	15454269	T	C	ENST00000343625	ENSG00000105122	RASAL3	TRUE	FALSE
chr19	15454269	T	G	ENST00000343625	ENSG00000105122	RASAL3	TRUE	FALSE
chr19	15454359	A	C	ENST00000343625	ENSG00000105122	RASAL3	FALSE	FALSE
chr19	15454359	A	G	ENST00000343625	ENSG00000105122	RASAL3	FALSE	FALSE
chr19	15454359	A	T	ENST00000343625	ENSG00000105122	RASAL3	FALSE	FALSE
chr19	15454360	C	A	ENST00000343625	ENSG00000105122	RASAL3	FALSE	FALSE
chr19	15454360	C	G	ENST00000343625	ENSG00000105122	RASAL3	FALSE	FALSE
chr19	15454360	C	T	ENST00000343625	ENSG00000105122	RASAL3	FALSE	FALSE
chr19	15454363	G	A	ENST00000343625	ENSG00000105122	RASAL3	TRUE	TRUE
chr19	15454372	C	A	ENST00000343625	ENSG00000105122	RASAL3	TRUE	TRUE
chr19	15454385	A	T	ENST00000343625	ENSG00000105122	RASAL3	TRUE	TRUE
chr19	15454393	G	A	ENST00000343625	ENSG00000105122	RASAL3	TRUE	TRUE
chr19	15454410	A	C	ENST00000343625	ENSG00000105122	RASAL3	TRUE	TRUE
chr19	15454410	A	T	ENST00000343625	ENSG00000105122	RASAL3	TRUE	TRUE
chr19	15454414	G	A	ENST00000343625	ENSG00000105122	RASAL3	TRUE	TRUE
chr19	15454438	G	A	ENST00000343625	ENSG00000105122	RASAL3	TRUE	TRUE
chr19	15454439	G	C	ENST00000343625	ENSG00000105122	RASAL3	TRUE	TRUE
chr19	15454439	G	T	ENST00000343625	ENSG00000105122	RASAL3	TRUE	TRUE
chr19	15454480	G	A	ENST00000343625	ENSG00000105122	RASAL3	TRUE	TRUE
chr19	15454490	G	T	ENST00000343625	ENSG00000105122	RASAL3	TRUE	TRUE
chr19	15454495	G	A	ENST00000343625	ENSG00000105122	RASAL3	TRUE	TRUE
chr19	15454507	C	A	ENST00000343625	ENSG00000105122	RASAL3	TRUE	TRUE
chr19	15454513	C	A	ENST00000343625	ENSG00000105122	RASAL3	TRUE	TRUE
chr19	15454516	C	A	ENST00000343625	ENSG00000105122	RASAL3	TRUE	TRUE
chr19	15454541	G	C	ENST00000343625	ENSG00000105122	RASAL3	TRUE	TRUE
chr19	15454541	G	T	ENST00000343625	ENSG00000105122	RASAL3	TRUE	TRUE
chr19	15454549	C	A	ENST00000343625	ENSG00000105122	RASAL3	TRUE	TRUE
chr19	15454552	T	A	ENST00000343625	ENSG00000105122	RASAL3	TRUE	TRUE
chr19	15454555	C	A	ENST00000343625	ENSG00000105122	RASAL3	TRUE	TRUE
chr19	15454563	C	A	ENST00000343625	ENSG00000105122	RASAL3	TRUE	FALSE
chr19	15454563	C	G	ENST00000343625	ENSG00000105122	RASAL3	TRUE	FALSE
chr19	15454563	C	T	ENST00000343625	ENSG00000105122	RASAL3	TRUE	FALSE
chr19	15454564	T	A	ENST00000343625	ENSG00000105122	RASAL3	TRUE	FALSE
chr19	15454564	T	C	ENST00000343625	ENSG00000105122	RASAL3	TRUE	FALSE
chr19	15454564	T	G	ENST00000343625	ENSG00000105122	RASAL3	TRUE	FALSE
chr19	15454655	A	C	ENST00000343625	ENSG00000105122	RASAL3	TRUE	FALSE
chr19	15454655	A	G	ENST00000343625	ENSG00000105122	RASAL3	TRUE	FALSE
chr19	15454655	A	T	ENST00000343625	ENSG00000105122	RASAL3	TRUE	FALSE
chr19	15454656	C	A	ENST00000343625	ENSG00000105122	RASAL3	TRUE	FALSE
chr19	15454656	C	G	ENST00000343625	ENSG00000105122	RASAL3	TRUE	FALSE
chr19	15454656	C	T	ENST00000343625	ENSG00000105122	RASAL3	TRUE	FALSE
chr19	15454679	G	A	ENST00000343625	ENSG00000105122	RASAL3	TRUE	TRUE
chr19	15454688	T	A	ENST00000343625	ENSG00000105122	RASAL3	TRUE	TRUE
chr19	15454741	A	T	ENST00000343625	ENSG00000105122	RASAL3	TRUE	TRUE
chr19	15454773	G	T	ENST00000343625	ENSG00000105122	RASAL3	TRUE	TRUE
chr19	15454800	G	T	ENST00000343625	ENSG00000105122	RASAL3	TRUE	TRUE
chr19	15454811	G	A	ENST00000343625	ENSG00000105122	RASAL3	TRUE	TRUE
chr19	15454826	C	A	ENST00000343625	ENSG00000105122	RASAL3	TRUE	TRUE
chr19	15454838	C	A	ENST00000343625	ENSG00000105122	RASAL3	TRUE	TRUE
chr19	15454841	T	A	ENST00000343625	ENSG00000105122	RASAL3	TRUE	TRUE
chr19	15454842	A	T	ENST00000343625	ENSG00000105122	RASAL3	TRUE	TRUE
chr19	15454850	C	A	ENST00000343625	ENSG00000105122	RASAL3	TRUE	TRUE
chr19	15454853	G	A	ENST00000343625	ENSG00000105122	RASAL3	TRUE	TRUE
chr19	15454854	C	T	ENST00000343625	ENSG00000105122	RASAL3	TRUE	TRUE
chr19	15454855	C	T	ENST00000343625	ENSG00000105122	RASAL3	TRUE	TRUE
chr19	15454861	G	C	ENST00000343625	ENSG00000105122	RASAL3	TRUE	TRUE
chr19	15454861	G	T	ENST00000343625	ENSG00000105122	RASAL3	TRUE	TRUE
chr19	15454880	C	A	ENST00000343625	ENSG00000105122	RASAL3	TRUE	TRUE
chr19	15454890	C	T	ENST00000343625	ENSG00000105122	RASAL3	TRUE	TRUE
chr19	15454891	C	T	ENST00000343625	ENSG00000105122	RASAL3	TRUE	TRUE
chr19	15454894	C	A	ENST00000343625	ENSG00000105122	RASAL3	FALSE	FALSE
chr19	15454894	C	G	ENST00000343625	ENSG00000105122	RASAL3	FALSE	FALSE
chr19	15454894	C	T	ENST00000343625	ENSG00000105122	RASAL3	FALSE	FALSE
chr19	15454895	T	A	ENST00000343625	ENSG00000105122	RASAL3	FALSE	FALSE
chr19	15454895	T	C	ENST00000343625	ENSG00000105122	RASAL3	FALSE	FALSE
chr19	15454895	T	G	ENST00000343625	ENSG00000105122	RASAL3	FALSE	FALSE
chr19	15456102	A	C	ENST00000343625	ENSG00000105122	RASAL3	FALSE	FALSE
chr19	15456102	A	G	ENST00000343625	ENSG00000105122	RASAL3	FALSE	FALSE
chr19	15456102	A	T	ENST00000343625	ENSG00000105122	RASAL3	FALSE	FALSE
chr19	15456103	C	A	ENST00000343625	ENSG00000105122	RASAL3	FALSE	FALSE
chr19	15456103	C	G	ENST00000343625	ENSG00000105122	RASAL3	FALSE	FALSE
chr19	15456103	C	T	ENST00000343625	ENSG00000105122	RASAL3	FALSE	FALSE
chr19	15456106	G	C	ENST00000343625	ENSG00000105122	RASAL3	TRUE	TRUE
chr19	15456106	G	T	ENST00000343625	ENSG00000105122	RASAL3	TRUE	TRUE
chr19	15456126	C	A	ENST00000343625	ENSG00000105122	RASAL3	TRUE	TRUE
chr19	15456135	C	A	ENST00000343625	ENSG00000105122	RASAL3	TRUE	TRUE
chr19	15456138	C	A	ENST00000343625	ENSG00000105122	RASAL3	TRUE	TRUE
chr19	15456139	G	T	ENST00000343625	ENSG00000105122	RASAL3	TRUE	TRUE
chr19	15456156	T	A	ENST00000343625	ENSG00000105122	RASAL3	TRUE	TRUE
chr19	15456162	G	A	ENST00000343625	ENSG00000105122	RASAL3	TRUE	TRUE
chr19	15456168	C	A	ENST00000343625	ENSG00000105122	RASAL3	TRUE	TRUE
chr19	15456177	C	A	ENST00000343625	ENSG00000105122	RASAL3	TRUE	TRUE
chr19	15456179	G	T	ENST00000343625	ENSG00000105122	RASAL3	TRUE	TRUE
chr19	15456187	A	T	ENST00000343625	ENSG00000105122	RASAL3	TRUE	TRUE
chr19	15456192	T	A	ENST00000343625	ENSG00000105122	RASAL3	TRUE	TRUE
chr19	15456207	C	A	ENST00000343625	ENSG00000105122	RASAL3	TRUE	TRUE
chr19	15456208	A	T	ENST00000343625	ENSG00000105122	RASAL3	TRUE	TRUE
chr19	15456216	C	A	ENST00000343625	ENSG00000105122	RASAL3	TRUE	TRUE
chr19	15456226	A	T	ENST00000343625	ENSG00000105122	RASAL3	TRUE	TRUE
chr19	15456246	G	A	ENST00000343625	ENSG00000105122	RASAL3	TRUE	TRUE
chr19	15456249	C	A	ENST00000343625	ENSG00000105122	RASAL3	FALSE	FALSE
chr19	15456249	C	G	ENST00000343625	ENSG00000105122	RASAL3	FALSE	FALSE
chr19	15456249	C	T	ENST00000343625	ENSG00000105122	RASAL3	FALSE	FALSE
chr19	15456250	T	A	ENST00000343625	ENSG00000105122	RASAL3	FALSE	FALSE
chr19	15456250	T	C	ENST00000343625	ENSG00000105122	RASAL3	FALSE	FALSE
chr19	15456250	T	G	ENST00000343625	ENSG00000105122	RASAL3	FALSE	FALSE
chr19	15456500	A	C	ENST00000343625	ENSG00000105122	RASAL3	TRUE	FALSE
chr19	15456500	A	G	ENST00000343625	ENSG00000105122	RASAL3	TRUE	FALSE
chr19	15456500	A	T	ENST00000343625	ENSG00000105122	RASAL3	TRUE	FALSE
chr19	15456501	C	A	ENST00000343625	ENSG00000105122	RASAL3	TRUE	FALSE
chr19	15456501	C	G	ENST00000343625	ENSG00000105122	RASAL3	TRUE	FALSE
chr19	15456501	C	T	ENST00000343625	ENSG00000105122	RASAL3	TRUE	FALSE
chr19	15456502	C	A	ENST00000343625	ENSG00000105122	RASAL3	TRUE	TRUE
chr19	15456511	C	A	ENST00000343625	ENSG00000105122	RASAL3	TRUE	TRUE
chr19	15456514	G	A	ENST00000343625	ENSG00000105122	RASAL3	TRUE	TRUE
chr19	15456518	G	C	ENST00000343625	ENSG00000105122	RASAL3	TRUE	TRUE
chr19	15456518	G	T	ENST00000343625	ENSG00000105122	RASAL3	TRUE	TRUE
chr19	15456526	G	A	ENST00000343625	ENSG00000105122	RASAL3	TRUE	TRUE
chr19	15456538	T	A	ENST00000343625	ENSG00000105122	RASAL3	TRUE	TRUE
chr19	15456542	G	C	ENST00000343625	ENSG00000105122	RASAL3	TRUE	TRUE
chr19	15456542	G	T	ENST00000343625	ENSG00000105122	RASAL3	TRUE	TRUE
chr19	15456547	C	A	ENST00000343625	ENSG00000105122	RASAL3	TRUE	TRUE
chr19	15456559	T	A	ENST00000343625	ENSG00000105122	RASAL3	TRUE	TRUE
chr19	15456567	A	T	ENST00000343625	ENSG00000105122	RASAL3	TRUE	TRUE
chr19	15456577	C	A	ENST00000343625	ENSG00000105122	RASAL3	TRUE	TRUE
chr19	15456595	C	A	ENST00000343625	ENSG00000105122	RASAL3	TRUE	TRUE
chr19	15456604	C	A	ENST00000343625	ENSG00000105122	RASAL3	TRUE	TRUE
chr19	15456605	A	T	ENST00000343625	ENSG00000105122	RASAL3	TRUE	TRUE
chr19	15456619	C	A	ENST00000343625	ENSG00000105122	RASAL3	TRUE	TRUE
chr19	15456647	C	A	ENST00000343625	ENSG00000105122	RASAL3	TRUE	FALSE
chr19	15456647	C	G	ENST00000343625	ENSG00000105122	RASAL3	TRUE	FALSE
chr19	15456647	C	T	ENST00000343625	ENSG00000105122	RASAL3	TRUE	FALSE
chr19	15456648	T	A	ENST00000343625	ENSG00000105122	RASAL3	TRUE	FALSE
chr19	15456648	T	C	ENST00000343625	ENSG00000105122	RASAL3	TRUE	FALSE
chr19	15456648	T	G	ENST00000343625	ENSG00000105122	RASAL3	TRUE	FALSE
chr19	15457290	A	C	ENST00000343625	ENSG00000105122	RASAL3	TRUE	FALSE
chr19	15457290	A	G	ENST00000343625	ENSG00000105122	RASAL3	TRUE	FALSE
chr19	15457290	A	T	ENST00000343625	ENSG00000105122	RASAL3	TRUE	FALSE
chr19	15457291	C	A	ENST00000343625	ENSG00000105122	RASAL3	TRUE	FALSE
chr19	15457291	C	G	ENST00000343625	ENSG00000105122	RASAL3	TRUE	FALSE
chr19	15457291	C	T	ENST00000343625	ENSG00000105122	RASAL3	TRUE	FALSE
chr19	15457294	G	A	ENST00000343625	ENSG00000105122	RASAL3
chr19	15457342	C	A	ENST00000343625	ENSG00000105122	RASAL3
chr19	15457345	C	A	ENST00000343625	ENSG00000105122	RASAL3
chr19	15457348	T	A	ENST00000343625	ENSG00000105122	RASAL3
chr19	15457354	G	A	ENST00000343625	ENSG00000105122	RASAL3
chr19	15457372	C	A	ENST00000343625	ENSG00000105122	RASAL3
chr19	15457382	G	T	ENST00000343625	ENSG00000105122	RASAL3
chr19	15457394	A	C	ENST00000343625	ENSG00000105122	RASAL3
chr19	15457394	A	T	ENST00000343625	ENSG00000105122	RASAL3
chr19	15457414	C	A	ENST00000343625	ENSG00000105122	RASAL3
chr19	15457423	C	A	ENST00000343625	ENSG00000105122	RASAL3
chr19	15457426	T	A	ENST00000343625	ENSG00000105122	RASAL3
chr19	15457427	G	C	ENST00000343625	ENSG00000105122	RASAL3
chr19	15457427	G	T	ENST00000343625	ENSG00000105122	RASAL3
chr19	15457435	C	A	ENST00000343625	ENSG00000105122	RASAL3
chr19	15457514	C	T	ENST00000343625	ENSG00000105122	RASAL3
chr19	15457515	C	T	ENST00000343625	ENSG00000105122	RASAL3
chr19	15457522	C	A	ENST00000343625	ENSG00000105122	RASAL3
chr19	15457558	C	A	ENST00000343625	ENSG00000105122	RASAL3
chr19	15457561	C	A	ENST00000343625	ENSG00000105122	RASAL3
chr19	15457597	C	A	ENST00000343625	ENSG00000105122	RASAL3
chr19	15457605	A	T	ENST00000343625	ENSG00000105122	RASAL3
chr19	15457623	G	T	ENST00000343625	ENSG00000105122	RASAL3
chr19	15457651	C	A	ENST00000343625	ENSG00000105122	RASAL3
chr19	15457666	C	A	ENST00000343625	ENSG00000105122	RASAL3
chr19	15457670	C	T	ENST00000343625	ENSG00000105122	RASAL3
chr19	15457671	C	T	ENST00000343625	ENSG00000105122	RASAL3
chr19	15457681	G	A	ENST00000343625	ENSG00000105122	RASAL3
chr19	15457730	C	T	ENST00000343625	ENSG00000105122	RASAL3	TRUE	TRUE
chr19	15457731	C	T	ENST00000343625	ENSG00000105122	RASAL3	TRUE	TRUE
chr19	15457738	C	A	ENST00000343625	ENSG00000105122	RASAL3	TRUE	TRUE
chr19	15457771	G	A	ENST00000343625	ENSG00000105122	RASAL3	TRUE	TRUE
chr19	15457783	T	A	ENST00000343625	ENSG00000105122	RASAL3	TRUE	TRUE
chr19	15457789	C	A	ENST00000343625	ENSG00000105122	RASAL3	TRUE	TRUE
chr19	15457796	C	T	ENST00000343625	ENSG00000105122	RASAL3	TRUE	TRUE
chr19	15457797	C	T	ENST00000343625	ENSG00000105122	RASAL3	TRUE	TRUE
chr19	15457808	C	T	ENST00000343625	ENSG00000105122	RASAL3	TRUE	TRUE
chr19	15457809	C	T	ENST00000343625	ENSG00000105122	RASAL3	TRUE	TRUE
chr19	15457816	C	A	ENST00000343625	ENSG00000105122	RASAL3	TRUE	TRUE
chr19	15457819	C	A	ENST00000343625	ENSG00000105122	RASAL3	TRUE	TRUE
chr19	15457825	C	A	ENST00000343625	ENSG00000105122	RASAL3	TRUE	TRUE
chr19	15457835	C	A	ENST00000343625	ENSG00000105122	RASAL3	FALSE	FALSE
chr19	15457835	C	G	ENST00000343625	ENSG00000105122	RASAL3	FALSE	FALSE
chr19	15457835	C	T	ENST00000343625	ENSG00000105122	RASAL3	FALSE	FALSE
chr19	15457836	T	A	ENST00000343625	ENSG00000105122	RASAL3	FALSE	FALSE
chr19	15457836	T	C	ENST00000343625	ENSG00000105122	RASAL3	FALSE	FALSE
chr19	15457836	T	G	ENST00000343625	ENSG00000105122	RASAL3	FALSE	FALSE
chr19	15458326	A	C	ENST00000343625	ENSG00000105122	RASAL3	FALSE	FALSE
chr19	15458326	A	G	ENST00000343625	ENSG00000105122	RASAL3	FALSE	FALSE
chr19	15458326	A	T	ENST00000343625	ENSG00000105122	RASAL3	FALSE	FALSE
chr19	15458327	C	A	ENST00000343625	ENSG00000105122	RASAL3	FALSE	FALSE
chr19	15458327	C	G	ENST00000343625	ENSG00000105122	RASAL3	FALSE	FALSE
chr19	15458327	C	T	ENST00000343625	ENSG00000105122	RASAL3	FALSE	FALSE
chr19	15458330	G	A	ENST00000343625	ENSG00000105122	RASAL3	TRUE	TRUE
chr19	15458339	G	A	ENST00000343625	ENSG00000105122	RASAL3	TRUE	TRUE
chr19	15458345	G	A	ENST00000343625	ENSG00000105122	RASAL3	TRUE	TRUE
chr19	15458360	C	A	ENST00000343625	ENSG00000105122	RASAL3	TRUE	TRUE
chr19	15458364	C	T	ENST00000343625	ENSG00000105122	RASAL3	TRUE	TRUE
chr19	15458365	C	T	ENST00000343625	ENSG00000105122	RASAL3	TRUE	TRUE
chr19	15458375	T	A	ENST00000343625	ENSG00000105122	RASAL3	TRUE	TRUE
chr19	15458378	C	A	ENST00000343625	ENSG00000105122	RASAL3	TRUE	TRUE
chr19	15458386	G	T	ENST00000343625	ENSG00000105122	RASAL3	TRUE	TRUE
chr19	15458391	A	T	ENST00000343625	ENSG00000105122	RASAL3	TRUE	TRUE
chr19	15458400	G	T	ENST00000343625	ENSG00000105122	RASAL3	TRUE	TRUE
chr19	15458411	C	A	ENST00000343625	ENSG00000105122	RASAL3	TRUE	TRUE
chr19	15458418	C	T	ENST00000343625	ENSG00000105122	RASAL3	TRUE	TRUE
chr19	15458419	C	T	ENST00000343625	ENSG00000105122	RASAL3	TRUE	TRUE
chr19	15458427	C	A	ENST00000343625	ENSG00000105122	RASAL3	TRUE	FALSE
chr19	15458427	C	G	ENST00000343625	ENSG00000105122	RASAL3	TRUE	FALSE
chr19	15458427	C	T	ENST00000343625	ENSG00000105122	RASAL3	TRUE	FALSE
chr19	15458428	T	A	ENST00000343625	ENSG00000105122	RASAL3	TRUE	FALSE
chr19	15458428	T	C	ENST00000343625	ENSG00000105122	RASAL3	TRUE	FALSE
chr19	15458428	T	G	ENST00000343625	ENSG00000105122	RASAL3	TRUE	FALSE
chr19	15458527	A	C	ENST00000343625	ENSG00000105122	RASAL3	TRUE	FALSE
chr19	15458527	A	G	ENST00000343625	ENSG00000105122	RASAL3	FALSE	FALSE
chr19	15458527	A	T	ENST00000343625	ENSG00000105122	RASAL3	TRUE	FALSE
chr19	15458528	C	A	ENST00000343625	ENSG00000105122	RASAL3	TRUE	FALSE
chr19	15458528	C	G	ENST00000343625	ENSG00000105122	RASAL3	TRUE	FALSE
chr19	15458528	C	T	ENST00000343625	ENSG00000105122	RASAL3	TRUE	FALSE
chr19	15458531	G	A	ENST00000343625	ENSG00000105122	RASAL3	TRUE	TRUE
chr19	15458535	G	T	ENST00000343625	ENSG00000105122	RASAL3	TRUE	TRUE
chr19	15458546	C	A	ENST00000343625	ENSG00000105122	RASAL3	TRUE	TRUE
chr19	15458571	C	T	ENST00000343625	ENSG00000105122	RASAL3	TRUE	TRUE
chr19	15458572	C	T	ENST00000343625	ENSG00000105122	RASAL3	TRUE	TRUE
chr19	15458591	C	A	ENST00000343625	ENSG00000105122	RASAL3	TRUE	TRUE
chr19	15458609	C	A	ENST00000343625	ENSG00000105122	RASAL3	TRUE	TRUE
chr19	15458626	G	T	ENST00000343625	ENSG00000105122	RASAL3	TRUE	TRUE
chr19	15458630	C	A	ENST00000343625	ENSG00000105122	RASAL3	TRUE	TRUE
chr19	15458656	C	A	ENST00000343625	ENSG00000105122	RASAL3	TRUE	FALSE
chr19	15458656	C	G	ENST00000343625	ENSG00000105122	RASAL3	TRUE	FALSE
chr19	15458656	C	T	ENST00000343625	ENSG00000105122	RASAL3	TRUE	FALSE
chr19	15458657	T	A	ENST00000343625	ENSG00000105122	RASAL3	FALSE	FALSE
chr19	15458657	T	C	ENST00000343625	ENSG00000105122	RASAL3	FALSE	FALSE
chr19	15458657	T	G	ENST00000343625	ENSG00000105122	RASAL3	TRUE	FALSE
chr19	15460201	A	C	ENST00000343625	ENSG00000105122	RASAL3	FALSE	FALSE
chr19	15460201	A	G	ENST00000343625	ENSG00000105122	RASAL3	FALSE	FALSE
chr19	15460201	A	T	ENST00000343625	ENSG00000105122	RASAL3	FALSE	FALSE
chr19	15460202	C	A	ENST00000343625	ENSG00000105122	RASAL3	FALSE	FALSE
chr19	15460202	C	G	ENST00000343625	ENSG00000105122	RASAL3	FALSE	FALSE
chr19	15460202	C	T	ENST00000343625	ENSG00000105122	RASAL3	FALSE	FALSE
chr19	15460204	C	A	ENST00000343625	ENSG00000105122	RASAL3	TRUE	TRUE
chr19	15460216	C	A	ENST00000343625	ENSG00000105122	RASAL3	TRUE	TRUE
chr19	15460218	A	T	ENST00000343625	ENSG00000105122	RASAL3	TRUE	TRUE
chr19	15460228	T	A	ENST00000343625	ENSG00000105122	RASAL3	TRUE	TRUE
chr19	15460231	T	A	ENST00000343625	ENSG00000105122	RASAL3	TRUE	TRUE
chr19	15460234	T	A	ENST00000343625	ENSG00000105122	RASAL3	TRUE	TRUE
chr19	15460237	C	A	ENST00000343625	ENSG00000105122	RASAL3	TRUE	TRUE
chr19	15460240	T	A	ENST00000343625	ENSG00000105122	RASAL3	TRUE	TRUE
chr19	15460249	T	A	ENST00000343625	ENSG00000105122	RASAL3	TRUE	TRUE
chr19	15460254	A	T	ENST00000343625	ENSG00000105122	RASAL3	TRUE	TRUE
chr19	15460259	C	A	ENST00000343625	ENSG00000105122	RASAL3	FALSE	FALSE
chr19	15460259	C	G	ENST00000343625	ENSG00000105122	RASAL3	FALSE	FALSE
chr19	15460259	C	T	ENST00000343625	ENSG00000105122	RASAL3	FALSE	FALSE
chr19	15460260	T	A	ENST00000343625	ENSG00000105122	RASAL3	FALSE	FALSE
chr19	15460260	T	C	ENST00000343625	ENSG00000105122	RASAL3	FALSE	FALSE
chr19	15460260	T	G	ENST00000343625	ENSG00000105122	RASAL3	FALSE	FALSE
chr19	15461058	A	C	ENST00000343625	ENSG00000105122	RASAL3	TRUE	FALSE
chr19	15461058	A	G	ENST00000343625	ENSG00000105122	RASAL3	TRUE	FALSE
chr19	15461058	A	T	ENST00000343625	ENSG00000105122	RASAL3	TRUE	FALSE
chr19	15461059	C	A	ENST00000343625	ENSG00000105122	RASAL3	TRUE	FALSE
chr19	15461059	C	G	ENST00000343625	ENSG00000105122	RASAL3	TRUE	FALSE
chr19	15461059	C	T	ENST00000343625	ENSG00000105122	RASAL3	TRUE	FALSE
chr19	15461077	G	A	ENST00000343625	ENSG00000105122	RASAL3	TRUE	TRUE
chr19	15461095	C	A	ENST00000343625	ENSG00000105122	RASAL3	TRUE	TRUE
chr19	15461101	C	A	ENST00000343625	ENSG00000105122	RASAL3	TRUE	TRUE
chr19	15461107	T	A	ENST00000343625	ENSG00000105122	RASAL3	TRUE	TRUE
chr19	15461110	C	A	ENST00000343625	ENSG00000105122	RASAL3	TRUE	TRUE
chr19	15461122	C	A	ENST00000343625	ENSG00000105122	RASAL3	TRUE	FALSE
chr19	15461122	C	G	ENST00000343625	ENSG00000105122	RASAL3	TRUE	FALSE
chr19	15461122	C	T	ENST00000343625	ENSG00000105122	RASAL3	TRUE	FALSE
chr19	15461123	T	A	ENST00000343625	ENSG00000105122	RASAL3	TRUE	FALSE
chr19	15461123	T	C	ENST00000343625	ENSG00000105122	RASAL3	TRUE	FALSE
chr19	15461123	T	G	ENST00000343625	ENSG00000105122	RASAL3	TRUE	FALSE
chr19	15461216	A	C	ENST00000343625	ENSG00000105122	RASAL3	TRUE	FALSE
chr19	15461216	A	G	ENST00000343625	ENSG00000105122	RASAL3	FALSE	FALSE
chr19	15461216	A	T	ENST00000343625	ENSG00000105122	RASAL3	TRUE	FALSE
chr19	15461217	C	A	ENST00000343625	ENSG00000105122	RASAL3	TRUE	FALSE
chr19	15461217	C	G	ENST00000343625	ENSG00000105122	RASAL3	TRUE	FALSE
chr19	15461217	C	T	ENST00000343625	ENSG00000105122	RASAL3	TRUE	FALSE
chr19	15461260	C	A	ENST00000343625	ENSG00000105122	RASAL3	TRUE	TRUE
chr19	15461275	C	A	ENST00000343625	ENSG00000105122	RASAL3	TRUE	TRUE
chr19	15461290	G	A	ENST00000343625	ENSG00000105122	RASAL3	TRUE	TRUE
chr19	15461297	C	A	ENST00000343625	ENSG00000105122	RASAL3	FALSE	FALSE
chr19	15461297	C	G	ENST00000343625	ENSG00000105122	RASAL3	FALSE	FALSE
chr19	15461297	C	T	ENST00000343625	ENSG00000105122	RASAL3	FALSE	FALSE
chr19	15461298	T	A	ENST00000343625	ENSG00000105122	RASAL3	FALSE	FALSE
chr19	15461298	T	C	ENST00000343625	ENSG00000105122	RASAL3	FALSE	FALSE
chr19	15461298	T	G	ENST00000343625	ENSG00000105122	RASAL3	FALSE	FALSE
chr19	15461469	A	C	ENST00000343625	ENSG00000105122	RASAL3	TRUE	FALSE
chr19	15461469	A	G	ENST00000343625	ENSG00000105122	RASAL3	FALSE	FALSE
chr19	15461469	A	T	ENST00000343625	ENSG00000105122	RASAL3	TRUE	FALSE
chr19	15461470	C	A	ENST00000343625	ENSG00000105122	RASAL3	TRUE	FALSE
chr19	15461470	C	G	ENST00000343625	ENSG00000105122	RASAL3	TRUE	FALSE
chr19	15461470	C	T	ENST00000343625	ENSG00000105122	RASAL3	TRUE	FALSE
chr19	15461473	C	A	ENST00000343625	ENSG00000105122	RASAL3	TRUE	TRUE
chr19	15461476	C	A	ENST00000343625	ENSG00000105122	RASAL3	TRUE	TRUE
chr19	15461479	C	A	ENST00000343625	ENSG00000105122	RASAL3	TRUE	TRUE
chr19	15461482	C	A	ENST00000343625	ENSG00000105122	RASAL3	TRUE	TRUE
chr19	15461485	C	A	ENST00000343625	ENSG00000105122	RASAL3	TRUE	TRUE
chr19	15461500	T	A	ENST00000343625	ENSG00000105122	RASAL3	TRUE	TRUE
chr19	15461531	C	T	ENST00000343625	ENSG00000105122	RASAL3	TRUE	TRUE
chr19	15461532	C	T	ENST00000343625	ENSG00000105122	RASAL3	TRUE	TRUE
chr19	15461560	C	A	ENST00000343625	ENSG00000105122	RASAL3	TRUE	TRUE
chr19	15461569	G	A	ENST00000343625	ENSG00000105122	RASAL3	TRUE	TRUE
chr19	15461584	C	A	ENST00000343625	ENSG00000105122	RASAL3	TRUE	TRUE
chr19	15461590	C	A	ENST00000343625	ENSG00000105122	RASAL3	TRUE	TRUE
chr19	15461596	C	A	ENST00000343625	ENSG00000105122	RASAL3	TRUE	TRUE
chr19	15461602	C	A	ENST00000343625	ENSG00000105122	RASAL3	TRUE	TRUE
chr19	15461608	C	A	ENST00000343625	ENSG00000105122	RASAL3	TRUE	FALSE
chr19	15461608	C	G	ENST00000343625	ENSG00000105122	RASAL3	TRUE	FALSE
chr19	15461608	C	T	ENST00000343625	ENSG00000105122	RASAL3	TRUE	FALSE
chr19	15461609	T	A	ENST00000343625	ENSG00000105122	RASAL3	TRUE	FALSE
chr19	15461609	T	C	ENST00000343625	ENSG00000105122	RASAL3	TRUE	FALSE
chr19	15461609	T	G	ENST00000343625	ENSG00000105122	RASAL3	TRUE	FALSE
chr19	15464029	A	C	ENST00000343625	ENSG00000105122	RASAL3	TRUE	FALSE
chr19	15464029	A	G	ENST00000343625	ENSG00000105122	RASAL3	TRUE	FALSE
chr19	15464029	A	T	ENST00000343625	ENSG00000105122	RASAL3	TRUE	FALSE
chr19	15464030	C	A	ENST00000343625	ENSG00000105122	RASAL3	TRUE	FALSE
chr19	15464030	C	G	ENST00000343625	ENSG00000105122	RASAL3	TRUE	FALSE
chr19	15464030	C	T	ENST00000343625	ENSG00000105122	RASAL3	TRUE	FALSE
chr19	15464031	C	A	ENST00000343625	ENSG00000105122	RASAL3	TRUE	TRUE
chr19	15464040	C	A	ENST00000343625	ENSG00000105122	RASAL3	TRUE	TRUE
chr19	15464043	G	A	ENST00000343625	ENSG00000105122	RASAL3	TRUE	TRUE
chr19	15464046	C	A	ENST00000343625	ENSG00000105122	RASAL3	TRUE	TRUE
chr19	15464052	C	A	ENST00000343625	ENSG00000105122	RASAL3	TRUE	TRUE
chr19	15464064	C	A	ENST00000343625	ENSG00000105122	RASAL3	TRUE	TRUE
chr19	15464079	T	A	ENST00000343625	ENSG00000105122	RASAL3	TRUE	TRUE
chr19	15464089	C	T	ENST00000343625	ENSG00000105122	RASAL3	TRUE	TRUE
chr19	15464090	C	T	ENST00000343625	ENSG00000105122	RASAL3	TRUE	TRUE
chr19	15464100	T	A	ENST00000343625	ENSG00000105122	RASAL3	TRUE	TRUE
chr19	15464109	G	A	ENST00000343625	ENSG00000105122	RASAL3	TRUE	TRUE
chr19	15464126	G	C	ENST00000343625	ENSG00000105122	RASAL3	TRUE	TRUE
chr19	15464126	G	T	ENST00000343625	ENSG00000105122	RASAL3	TRUE	TRUE
chr19	15464130	C	A	ENST00000343625	ENSG00000105122	RASAL3	TRUE	TRUE
chr19	15464133	T	A	ENST00000343625	ENSG00000105122	RASAL3	TRUE	TRUE
chr19	15464165	G	T	ENST00000343625	ENSG00000105122	RASAL3	TRUE	TRUE
chr19	15464181	G	A	ENST00000343625	ENSG00000105122	RASAL3	TRUE	TRUE
chr19	15464199	C	A	ENST00000343625	ENSG00000105122	RASAL3	TRUE	TRUE
chr19	15464202	G	A	ENST00000343625	ENSG00000105122	RASAL3	TRUE	TRUE
chr19	15464221	C	T	ENST00000343625	ENSG00000105122	RASAL3	TRUE	TRUE
chr19	15464222	C	T	ENST00000343625	ENSG00000105122	RASAL3	TRUE	TRUE
chr19	15464239	C	T	ENST00000343625	ENSG00000105122	RASAL3	TRUE	TRUE
chr19	15464240	C	T	ENST00000343625	ENSG00000105122	RASAL3	TRUE	TRUE
chr19	15464253	C	A	ENST00000343625	ENSG00000105122	RASAL3	TRUE	TRUE
chr19	15464262	T	A	ENST00000343625	ENSG00000105122	RASAL3	TRUE	TRUE
chr19	15464265	C	A	ENST00000343625	ENSG00000105122	RASAL3	TRUE	TRUE
chr19	15464284	C	T	ENST00000343625	ENSG00000105122	RASAL3	TRUE	TRUE
chr19	15464285	C	T	ENST00000343625	ENSG00000105122	RASAL3	TRUE	TRUE
chr19	15464290	G	C	ENST00000343625	ENSG00000105122	RASAL3	TRUE	FALSE
chr19	15464290	G	T	ENST00000343625	ENSG00000105122	RASAL3	TRUE	FALSE
chr19	15464322	G	A	ENST00000343625	ENSG00000105122	RASAL3	FALSE	FALSE
chr19	15464328	G	A	ENST00000343625	ENSG00000105122	RASAL3	FALSE	FALSE
chr19	15464345	G	T	ENST00000343625	ENSG00000105122	RASAL3	FALSE	FALSE
chr19	15464378	C	A	ENST00000343625	ENSG00000105122	RASAL3	FALSE	FALSE
chr19	15464378	C	G	ENST00000343625	ENSG00000105122	RASAL3	FALSE	FALSE
chr19	15464378	C	T	ENST00000343625	ENSG00000105122	RASAL3	FALSE	FALSE
chr19	15464379	T	A	ENST00000343625	ENSG00000105122	RASAL3	FALSE	FALSE
chr19	15464379	T	C	ENST00000343625	ENSG00000105122	RASAL3	FALSE	FALSE
chr19	15464379	T	G	ENST00000343625	ENSG00000105122	RASAL3	FALSE	FALSE
chr19	15464503	A	C	ENST00000343625	ENSG00000105122	RASAL3	FALSE	FALSE
chr19	15464503	A	G	ENST00000343625	ENSG00000105122	RASAL3	FALSE	FALSE
chr19	15464503	A	T	ENST00000343625	ENSG00000105122	RASAL3	FALSE	FALSE
chr19	15464504	C	A	ENST00000343625	ENSG00000105122	RASAL3	FALSE	FALSE
chr19	15464504	C	G	ENST00000343625	ENSG00000105122	RASAL3	FALSE	FALSE
chr19	15464504	C	T	ENST00000343625	ENSG00000105122	RASAL3	FALSE	FALSE
chr19	15468668	G	A	ENST00000340880	ENSG00000161031	PGLYRP2	FALSE	FALSE
chr19	15468704	C	A	ENST00000340880	ENSG00000161031	PGLYRP2	FALSE	FALSE
chr19	15468716	T	A	ENST00000340880	ENSG00000161031	PGLYRP2	FALSE	FALSE
chr19	15468719	T	A	ENST00000340880	ENSG00000161031	PGLYRP2	FALSE	FALSE
chr19	15468740	T	A	ENST00000340880	ENSG00000161031	PGLYRP2	FALSE	FALSE
chr19	15468746	T	A	ENST00000340880	ENSG00000161031	PGLYRP2	FALSE	FALSE
chr19	15468753	C	A	ENST00000340880	ENSG00000161031	PGLYRP2	FALSE	FALSE
chr19	15468753	C	G	ENST00000340880	ENSG00000161031	PGLYRP2	FALSE	FALSE
chr19	15468753	C	T	ENST00000340880	ENSG00000161031	PGLYRP2	FALSE	FALSE
chr19	15468754	T	A	ENST00000340880	ENSG00000161031	PGLYRP2	FALSE	FALSE
chr19	15468754	T	C	ENST00000340880	ENSG00000161031	PGLYRP2	FALSE	FALSE
chr19	15468754	T	G	ENST00000340880	ENSG00000161031	PGLYRP2	FALSE	FALSE
chr19	15469630	A	C	ENST00000340880	ENSG00000161031	PGLYRP2	TRUE	FALSE
chr19	15469630	A	G	ENST00000340880	ENSG00000161031	PGLYRP2	TRUE	FALSE
chr19	15469630	A	T	ENST00000340880	ENSG00000161031	PGLYRP2	TRUE	FALSE
chr19	15469631	C	A	ENST00000340880	ENSG00000161031	PGLYRP2	TRUE	FALSE
chr19	15469631	C	G	ENST00000340880	ENSG00000161031	PGLYRP2	TRUE	FALSE
chr19	15469631	C	T	ENST00000340880	ENSG00000161031	PGLYRP2	TRUE	FALSE
chr19	15469647	C	T	ENST00000340880	ENSG00000161031	PGLYRP2	FALSE	FALSE
chr19	15469648	C	T	ENST00000340880	ENSG00000161031	PGLYRP2	FALSE	FALSE
chr19	15469683	G	T	ENST00000340880	ENSG00000161031	PGLYRP2	TRUE	TRUE
chr19	15469703	G	A	ENST00000340880	ENSG00000161031	PGLYRP2	TRUE	TRUE
chr19	15469722	G	C	ENST00000340880	ENSG00000161031	PGLYRP2	TRUE	TRUE
chr19	15469722	G	T	ENST00000340880	ENSG00000161031	PGLYRP2	TRUE	TRUE
chr19	15469755	A	T	ENST00000340880	ENSG00000161031	PGLYRP2	TRUE	TRUE
chr19	15469796	C	A	ENST00000340880	ENSG00000161031	PGLYRP2	TRUE	TRUE
chr19	15469815	G	C	ENST00000340880	ENSG00000161031	PGLYRP2	TRUE	TRUE
chr19	15469815	G	T	ENST00000340880	ENSG00000161031	PGLYRP2	TRUE	TRUE
chr19	15469878	C	T	ENST00000340880	ENSG00000161031	PGLYRP2	TRUE	TRUE
chr19	15469879	C	T	ENST00000340880	ENSG00000161031	PGLYRP2	TRUE	TRUE
chr19	15469884	C	T	ENST00000340880	ENSG00000161031	PGLYRP2	TRUE	TRUE
chr19	15469885	C	T	ENST00000340880	ENSG00000161031	PGLYRP2	TRUE	TRUE
chr19	15469895	C	A	ENST00000340880	ENSG00000161031	PGLYRP2
chr19	15469898	C	A	ENST00000340880	ENSG00000161031	PGLYRP2
chr19	15469899	G	C	ENST00000340880	ENSG00000161031	PGLYRP2
chr19	15469899	G	T	ENST00000340880	ENSG00000161031	PGLYRP2
chr19	15469905	G	C	ENST00000340880	ENSG00000161031	PGLYRP2
chr19	15469905	G	T	ENST00000340880	ENSG00000161031	PGLYRP2
chr19	15469915	G	T	ENST00000340880	ENSG00000161031	PGLYRP2
chr19	15469930	C	A	ENST00000340880	ENSG00000161031	PGLYRP2	TRUE	FALSE
chr19	15469930	C	G	ENST00000340880	ENSG00000161031	PGLYRP2	TRUE	FALSE
chr19	15469930	C	T	ENST00000340880	ENSG00000161031	PGLYRP2	TRUE	FALSE
chr19	15469931	T	A	ENST00000340880	ENSG00000161031	PGLYRP2	TRUE	FALSE
chr19	15469931	T	C	ENST00000340880	ENSG00000161031	PGLYRP2	TRUE	FALSE
chr19	15469931	T	G	ENST00000340880	ENSG00000161031	PGLYRP2	TRUE	FALSE
chr19	15471888	A	C	ENST00000340880	ENSG00000161031	PGLYRP2	TRUE	FALSE
chr19	15471888	A	G	ENST00000340880	ENSG00000161031	PGLYRP2	FALSE	FALSE
chr19	15471888	A	T	ENST00000340880	ENSG00000161031	PGLYRP2	TRUE	FALSE
chr19	15471889	C	A	ENST00000340880	ENSG00000161031	PGLYRP2	TRUE	FALSE
chr19	15471889	C	G	ENST00000340880	ENSG00000161031	PGLYRP2	TRUE	FALSE
chr19	15471889	C	T	ENST00000340880	ENSG00000161031	PGLYRP2	TRUE	FALSE
chr19	15471892	G	C	ENST00000340880	ENSG00000161031	PGLYRP2	TRUE	TRUE
chr19	15471892	G	T	ENST00000340880	ENSG00000161031	PGLYRP2	TRUE	TRUE
chr19	15471906	C	A	ENST00000340880	ENSG00000161031	PGLYRP2	TRUE	TRUE
chr19	15471907	C	T	ENST00000340880	ENSG00000161031	PGLYRP2	TRUE	TRUE
chr19	15471908	C	T	ENST00000340880	ENSG00000161031	PGLYRP2	TRUE	TRUE
chr19	15471915	G	A	ENST00000340880	ENSG00000161031	PGLYRP2	TRUE	TRUE
chr19	15471924	G	A	ENST00000340880	ENSG00000161031	PGLYRP2	TRUE	TRUE
chr19	15471928	G	C	ENST00000340880	ENSG00000161031	PGLYRP2	TRUE	TRUE
chr19	15471928	G	T	ENST00000340880	ENSG00000161031	PGLYRP2	TRUE	TRUE
chr19	15471936	G	A	ENST00000340880	ENSG00000161031	PGLYRP2	TRUE	TRUE
chr19	15471958	G	T	ENST00000340880	ENSG00000161031	PGLYRP2	TRUE	TRUE
chr19	15471976	G	T	ENST00000340880	ENSG00000161031	PGLYRP2	TRUE	TRUE
chr19	15471994	G	C	ENST00000340880	ENSG00000161031	PGLYRP2	TRUE	TRUE
chr19	15471994	G	T	ENST00000340880	ENSG00000161031	PGLYRP2	TRUE	TRUE
chr19	15472009	G	C	ENST00000340880	ENSG00000161031	PGLYRP2	TRUE	TRUE
chr19	15472009	G	T	ENST00000340880	ENSG00000161031	PGLYRP2	TRUE	TRUE
chr19	15472013	A	T	ENST00000340880	ENSG00000161031	PGLYRP2	TRUE	TRUE
chr19	15472020	C	A	ENST00000340880	ENSG00000161031	PGLYRP2	TRUE	TRUE
chr19	15472032	G	A	ENST00000340880	ENSG00000161031	PGLYRP2	TRUE	TRUE
chr19	15472041	T	A	ENST00000340880	ENSG00000161031	PGLYRP2	TRUE	TRUE
chr19	15472054	A	C	ENST00000340880	ENSG00000161031	PGLYRP2	TRUE	TRUE
chr19	15472054	A	T	ENST00000340880	ENSG00000161031	PGLYRP2	TRUE	TRUE
chr19	15472068	C	A	ENST00000340880	ENSG00000161031	PGLYRP2	TRUE	TRUE
chr19	15472069	C	T	ENST00000340880	ENSG00000161031	PGLYRP2	TRUE	TRUE
chr19	15472070	C	T	ENST00000340880	ENSG00000161031	PGLYRP2	TRUE	TRUE
chr19	15472075	G	T	ENST00000340880	ENSG00000161031	PGLYRP2	TRUE	TRUE
chr19	15472096	G	T	ENST00000340880	ENSG00000161031	PGLYRP2	TRUE	TRUE
chr19	15472101	C	A	ENST00000340880	ENSG00000161031	PGLYRP2	TRUE	FALSE
chr19	15472101	C	G	ENST00000340880	ENSG00000161031	PGLYRP2	TRUE	FALSE
chr19	15472101	C	T	ENST00000340880	ENSG00000161031	PGLYRP2	TRUE	FALSE
chr19	15472102	T	A	ENST00000340880	ENSG00000161031	PGLYRP2	TRUE	FALSE
chr19	15472102	T	C	ENST00000340880	ENSG00000161031	PGLYRP2	TRUE	FALSE
chr19	15472102	T	G	ENST00000340880	ENSG00000161031	PGLYRP2	TRUE	FALSE
chr19	15475536	A	C	ENST00000340880	ENSG00000161031	PGLYRP2	TRUE	FALSE
chr19	15475536	A	G	ENST00000340880	ENSG00000161031	PGLYRP2	TRUE	FALSE
chr19	15475536	A	T	ENST00000340880	ENSG00000161031	PGLYRP2	TRUE	FALSE
chr19	15475537	C	A	ENST00000340880	ENSG00000161031	PGLYRP2	TRUE	FALSE
chr19	15475537	C	G	ENST00000340880	ENSG00000161031	PGLYRP2	TRUE	FALSE
chr19	15475537	C	T	ENST00000340880	ENSG00000161031	PGLYRP2	TRUE	FALSE
chr19	15475538	C	A	ENST00000340880	ENSG00000161031	PGLYRP2	TRUE	TRUE
chr19	15475550	C	A	ENST00000340880	ENSG00000161031	PGLYRP2	TRUE	TRUE
chr19	15475559	C	A	ENST00000340880	ENSG00000161031	PGLYRP2	TRUE	TRUE
chr19	15475562	T	A	ENST00000340880	ENSG00000161031	PGLYRP2	TRUE	TRUE
chr19	15475583	G	A	ENST00000340880	ENSG00000161031	PGLYRP2	TRUE	TRUE
chr19	15475592	G	A	ENST00000340880	ENSG00000161031	PGLYRP2	TRUE	TRUE
chr19	15475595	C	A	ENST00000340880	ENSG00000161031	PGLYRP2	TRUE	TRUE
chr19	15475598	G	A	ENST00000340880	ENSG00000161031	PGLYRP2	TRUE	TRUE
chr19	15475605	G	T	ENST00000340880	ENSG00000161031	PGLYRP2	TRUE	TRUE
chr19	15475610	G	A	ENST00000340880	ENSG00000161031	PGLYRP2	TRUE	TRUE
chr19	15475616	G	A	ENST00000340880	ENSG00000161031	PGLYRP2	TRUE	TRUE
chr19	15475631	C	A	ENST00000340880	ENSG00000161031	PGLYRP2	TRUE	TRUE
chr19	15475640	G	A	ENST00000340880	ENSG00000161031	PGLYRP2	TRUE	TRUE
chr19	15475658	C	A	ENST00000340880	ENSG00000161031	PGLYRP2	TRUE	TRUE
chr19	15475659	C	T	ENST00000340880	ENSG00000161031	PGLYRP2	TRUE	TRUE
chr19	15475660	C	T	ENST00000340880	ENSG00000161031	PGLYRP2	TRUE	TRUE
chr19	15475667	G	A	ENST00000340880	ENSG00000161031	PGLYRP2	TRUE	TRUE
chr19	15475670	G	A	ENST00000340880	ENSG00000161031	PGLYRP2	TRUE	TRUE
chr19	15475687	G	C	ENST00000340880	ENSG00000161031	PGLYRP2	TRUE	TRUE
chr19	15475687	G	T	ENST00000340880	ENSG00000161031	PGLYRP2	TRUE	TRUE
chr19	15475709	G	A	ENST00000340880	ENSG00000161031	PGLYRP2	TRUE	TRUE
chr19	15475715	G	A	ENST00000340880	ENSG00000161031	PGLYRP2	TRUE	TRUE
chr19	15475742	T	A	ENST00000340880	ENSG00000161031	PGLYRP2	TRUE	TRUE
chr19	15475758	A	C	ENST00000340880	ENSG00000161031	PGLYRP2	TRUE	TRUE
chr19	15475758	A	T	ENST00000340880	ENSG00000161031	PGLYRP2	TRUE	TRUE
chr19	15475761	G	C	ENST00000340880	ENSG00000161031	PGLYRP2	TRUE	TRUE
chr19	15475761	G	T	ENST00000340880	ENSG00000161031	PGLYRP2	TRUE	TRUE
chr19	15475766	G	A	ENST00000340880	ENSG00000161031	PGLYRP2	TRUE	TRUE
chr19	15475774	A	T	ENST00000340880	ENSG00000161031	PGLYRP2	TRUE	TRUE
chr19	15475799	C	A	ENST00000340880	ENSG00000161031	PGLYRP2	TRUE	TRUE
chr19	15475815	G	C	ENST00000340880	ENSG00000161031	PGLYRP2	TRUE	TRUE
chr19	15475815	G	T	ENST00000340880	ENSG00000161031	PGLYRP2	TRUE	TRUE
chr19	15475823	C	A	ENST00000340880	ENSG00000161031	PGLYRP2	TRUE	TRUE
chr19	15475867	A	C	ENST00000340880	ENSG00000161031	PGLYRP2	TRUE	TRUE
chr19	15475867	A	T	ENST00000340880	ENSG00000161031	PGLYRP2	TRUE	TRUE
chr19	15475880	T	A	ENST00000340880	ENSG00000161031	PGLYRP2	TRUE	TRUE
chr19	15475888	A	T	ENST00000340880	ENSG00000161031	PGLYRP2	TRUE	TRUE
chr19	15475919	G	A	ENST00000340880	ENSG00000161031	PGLYRP2	TRUE	TRUE
chr19	15475923	C	T	ENST00000340880	ENSG00000161031	PGLYRP2	TRUE	TRUE
chr19	15475924	C	T	ENST00000340880	ENSG00000161031	PGLYRP2	TRUE	TRUE
chr19	15475926	G	T	ENST00000340880	ENSG00000161031	PGLYRP2	TRUE	TRUE
chr19	15475934	C	A	ENST00000340880	ENSG00000161031	PGLYRP2	TRUE	TRUE
chr19	15475940	C	A	ENST00000340880	ENSG00000161031	PGLYRP2	TRUE	TRUE
chr19	15475958	G	A	ENST00000340880	ENSG00000161031	PGLYRP2	TRUE	TRUE
chr19	15475964	G	A	ENST00000340880	ENSG00000161031	PGLYRP2	TRUE	TRUE
chr19	15475973	G	A	ENST00000340880	ENSG00000161031	PGLYRP2	TRUE	TRUE
chr19	15475997	C	A	ENST00000340880	ENSG00000161031	PGLYRP2	TRUE	TRUE
chr19	15476045	T	A	ENST00000340880	ENSG00000161031	PGLYRP2	TRUE	TRUE
chr19	15476051	T	A	ENST00000340880	ENSG00000161031	PGLYRP2	TRUE	TRUE
chr19	15476062	A	T	ENST00000340880	ENSG00000161031	PGLYRP2	TRUE	TRUE
chr19	15476072	G	A	ENST00000340880	ENSG00000161031	PGLYRP2	TRUE	TRUE
chr19	15476082	A	T	ENST00000340880	ENSG00000161031	PGLYRP2	TRUE	TRUE
chr19	15476090	T	A	ENST00000340880	ENSG00000161031	PGLYRP2	TRUE	TRUE
chr19	15476114	C	A	ENST00000340880	ENSG00000161031	PGLYRP2	TRUE	TRUE
chr19	15476156	C	A	ENST00000340880	ENSG00000161031	PGLYRP2	TRUE	TRUE
chr19	15476174	T	A	ENST00000340880	ENSG00000161031	PGLYRP2	TRUE	TRUE
chr19	15476216	C	A	ENST00000340880	ENSG00000161031	PGLYRP2	TRUE	TRUE
chr19	15476222	C	A	ENST00000340880	ENSG00000161031	PGLYRP2	TRUE	TRUE
chr19	15476223	C	T	ENST00000340880	ENSG00000161031	PGLYRP2	TRUE	TRUE
chr19	15476224	C	T	ENST00000340880	ENSG00000161031	PGLYRP2	TRUE	TRUE
chr19	15476245	A	T	ENST00000340880	ENSG00000161031	PGLYRP2	TRUE	TRUE
chr19	15476251	A	T	ENST00000340880	ENSG00000161031	PGLYRP2	TRUE	TRUE
chr19	15476273	G	A	ENST00000340880	ENSG00000161031	PGLYRP2	TRUE	TRUE
chr19	15476285	C	A	ENST00000340880	ENSG00000161031	PGLYRP2	TRUE	TRUE
chr19	15476306	C	A	ENST00000340880	ENSG00000161031	PGLYRP2	TRUE	TRUE
chr19	15476320	G	T	ENST00000340880	ENSG00000161031	PGLYRP2	TRUE	TRUE
chr19	15476346	A	C	ENST00000340880	ENSG00000161031	PGLYRP2	TRUE	TRUE
chr19	15476346	A	T	ENST00000340880	ENSG00000161031	PGLYRP2	TRUE	TRUE
chr19	15476351	C	A	ENST00000340880	ENSG00000161031	PGLYRP2	TRUE	TRUE
chr19	15476354	T	A	ENST00000340880	ENSG00000161031	PGLYRP2	TRUE	TRUE
chr19	15476360	C	A	ENST00000340880	ENSG00000161031	PGLYRP2	TRUE	TRUE
chr19	15476363	G	A	ENST00000340880	ENSG00000161031	PGLYRP2	TRUE	TRUE
chr19	15476375	G	A	ENST00000340880	ENSG00000161031	PGLYRP2	TRUE	TRUE
chr19	15476384	C	A	ENST00000340880	ENSG00000161031	PGLYRP2	TRUE	TRUE
chr19	15476387	T	A	ENST00000340880	ENSG00000161031	PGLYRP2	TRUE	TRUE
chr19	15476398	A	C	ENST00000340880	ENSG00000161031	PGLYRP2	TRUE	TRUE
chr19	15476398	A	T	ENST00000340880	ENSG00000161031	PGLYRP2	TRUE	TRUE
chr19	15476405	C	A	ENST00000340880	ENSG00000161031	PGLYRP2	TRUE	TRUE
chr19	15476418	G	T	ENST00000340880	ENSG00000161031	PGLYRP2	TRUE	TRUE
chr19	15476428	A	T	ENST00000340880	ENSG00000161031	PGLYRP2	TRUE	TRUE
chr19	15476432	C	A	ENST00000340880	ENSG00000161031	PGLYRP2	TRUE	TRUE
chr19	15476448	C	T	ENST00000340880	ENSG00000161031	PGLYRP2	TRUE	TRUE
chr19	15476449	C	T	ENST00000340880	ENSG00000161031	PGLYRP2	TRUE	TRUE
chr19	15476469	G	C	ENST00000340880	ENSG00000161031	PGLYRP2	TRUE	TRUE
chr19	15476469	G	T	ENST00000340880	ENSG00000161031	PGLYRP2	TRUE	TRUE
chr19	15476503	G	C	ENST00000340880	ENSG00000161031	PGLYRP2	TRUE	TRUE
chr19	15476503	G	T	ENST00000340880	ENSG00000161031	PGLYRP2	TRUE	TRUE
chr19	15476511	C	T	ENST00000340880	ENSG00000161031	PGLYRP2	TRUE	TRUE
chr19	15476512	C	T	ENST00000340880	ENSG00000161031	PGLYRP2	TRUE	TRUE
chr19	15476531	T	A	ENST00000340880	ENSG00000161031	PGLYRP2	TRUE	TRUE
chr19	15476537	T	A	ENST00000340880	ENSG00000161031	PGLYRP2	TRUE	TRUE
chr19	15476552	T	A	ENST00000340880	ENSG00000161031	PGLYRP2	TRUE	TRUE
chr19	15476555	G	A	ENST00000340880	ENSG00000161031	PGLYRP2	TRUE	TRUE
chr19	15476558	C	A	ENST00000340880	ENSG00000161031	PGLYRP2	TRUE	TRUE
chr19	15476564	C	A	ENST00000340880	ENSG00000161031	PGLYRP2	TRUE	TRUE
chr19	15476576	G	A	ENST00000340880	ENSG00000161031	PGLYRP2	TRUE	TRUE
chr19	15476609	C	A	ENST00000340880	ENSG00000161031	PGLYRP2	TRUE	FALSE
chr19	15476609	C	G	ENST00000340880	ENSG00000161031	PGLYRP2	TRUE	FALSE
chr19	15476609	C	T	ENST00000340880	ENSG00000161031	PGLYRP2	TRUE	FALSE
chr19	15476610	T	A	ENST00000340880	ENSG00000161031	PGLYRP2	TRUE	FALSE
chr19	15476610	T	C	ENST00000340880	ENSG00000161031	PGLYRP2	TRUE	FALSE
chr19	15476610	T	G	ENST00000340880	ENSG00000161031	PGLYRP2	TRUE	FALSE
chr19	15479309	A	C	ENST00000340880	ENSG00000161031	PGLYRP2	TRUE	FALSE
chr19	15479309	A	G	ENST00000340880	ENSG00000161031	PGLYRP2	TRUE	FALSE
chr19	15479309	A	T	ENST00000340880	ENSG00000161031	PGLYRP2	TRUE	FALSE
chr19	15479310	C	A	ENST00000340880	ENSG00000161031	PGLYRP2	TRUE	FALSE
chr19	15479310	C	G	ENST00000340880	ENSG00000161031	PGLYRP2	TRUE	FALSE
chr19	15479310	C	T	ENST00000340880	ENSG00000161031	PGLYRP2	TRUE	FALSE
chr19	15479325	G	C	ENST00000340880	ENSG00000161031	PGLYRP2	FALSE	FALSE
chr19	15479325	G	T	ENST00000340880	ENSG00000161031	PGLYRP2	FALSE	FALSE
chr19	15479327	C	T	ENST00000340880	ENSG00000161031	PGLYRP2	FALSE	FALSE
chr19	15479328	C	T	ENST00000340880	ENSG00000161031	PGLYRP2	FALSE	FALSE
chr19	15479337	A	T	ENST00000340880	ENSG00000161031	PGLYRP2	FALSE	FALSE
chr19	15479341	C	A	ENST00000340880	ENSG00000161031	PGLYRP2	FALSE	FALSE
chr19	15479351	C	T	ENST00000340880	ENSG00000161031	PGLYRP2	FALSE	FALSE
chr19	15479352	C	T	ENST00000340880	ENSG00000161031	PGLYRP2	FALSE	FALSE
chr19	15479365	G	A	ENST00000340880	ENSG00000161031	PGLYRP2	FALSE	FALSE
chr19	15508584	G	A	ENST00000269703	ENSG00000171954	CYP4F22	TRUE	FALSE
chr19	15508584	G	C	ENST00000269703	ENSG00000171954	CYP4F22	TRUE	FALSE
chr19	15508584	G	T	ENST00000269703	ENSG00000171954	CYP4F22	TRUE	FALSE
chr19	15508585	T	A	ENST00000269703	ENSG00000171954	CYP4F22	TRUE	FALSE
chr19	15508585	T	C	ENST00000269703	ENSG00000171954	CYP4F22	TRUE	FALSE
chr19	15508585	T	G	ENST00000269703	ENSG00000171954	CYP4F22	TRUE	FALSE
chr19	15523691	A	C	ENST00000269703	ENSG00000171954	CYP4F22	TRUE	FALSE
chr19	15523691	A	G	ENST00000269703	ENSG00000171954	CYP4F22	TRUE	FALSE
chr19	15523691	A	T	ENST00000269703	ENSG00000171954	CYP4F22	TRUE	FALSE
chr19	15523692	G	A	ENST00000269703	ENSG00000171954	CYP4F22	TRUE	FALSE
chr19	15523692	G	C	ENST00000269703	ENSG00000171954	CYP4F22	TRUE	FALSE
chr19	15523692	G	T	ENST00000269703	ENSG00000171954	CYP4F22	TRUE	FALSE
chr19	15523800	G	A	ENST00000269703	ENSG00000171954	CYP4F22	TRUE	FALSE
chr19	15523800	G	C	ENST00000269703	ENSG00000171954	CYP4F22	TRUE	FALSE
chr19	15523800	G	T	ENST00000269703	ENSG00000171954	CYP4F22	TRUE	FALSE
chr19	15523801	T	A	ENST00000269703	ENSG00000171954	CYP4F22	TRUE	FALSE
chr19	15523801	T	C	ENST00000269703	ENSG00000171954	CYP4F22	TRUE	FALSE
chr19	15523801	T	G	ENST00000269703	ENSG00000171954	CYP4F22	TRUE	FALSE
chr19	15525334	A	C	ENST00000269703	ENSG00000171954	CYP4F22	TRUE	FALSE
chr19	15525334	A	G	ENST00000269703	ENSG00000171954	CYP4F22	TRUE	FALSE
chr19	15525334	A	T	ENST00000269703	ENSG00000171954	CYP4F22	TRUE	FALSE
chr19	15525335	G	A	ENST00000269703	ENSG00000171954	CYP4F22	TRUE	FALSE
chr19	15525335	G	C	ENST00000269703	ENSG00000171954	CYP4F22	TRUE	FALSE
chr19	15525335	G	T	ENST00000269703	ENSG00000171954	CYP4F22	TRUE	FALSE
chr19	15525379	G	T	ENST00000269703	ENSG00000171954	CYP4F22	FALSE	FALSE
chr19	15525382	A	T	ENST00000269703	ENSG00000171954	CYP4F22	FALSE	FALSE
chr19	15525402	C	A	ENST00000269703	ENSG00000171954	CYP4F22	TRUE	FALSE
chr19	15525402	C	G	ENST00000269703	ENSG00000171954	CYP4F22	TRUE	FALSE
chr19	15525474	C	A	ENST00000269703	ENSG00000171954	CYP4F22	TRUE	TRUE
chr19	15525486	C	A	ENST00000269703	ENSG00000171954	CYP4F22	TRUE	TRUE
chr19	15525486	C	G	ENST00000269703	ENSG00000171954	CYP4F22	TRUE	TRUE
chr19	15525495	C	A	ENST00000269703	ENSG00000171954	CYP4F22	TRUE	TRUE
chr19	15525510	C	A	ENST00000269703	ENSG00000171954	CYP4F22	TRUE	TRUE
chr19	15525517	C	T	ENST00000269703	ENSG00000171954	CYP4F22	TRUE	TRUE
chr19	15525536	G	A	ENST00000269703	ENSG00000171954	CYP4F22	TRUE	TRUE
chr19	15525537	G	A	ENST00000269703	ENSG00000171954	CYP4F22	TRUE	TRUE
chr19	15525559	G	A	ENST00000269703	ENSG00000171954	CYP4F22	TRUE	FALSE
chr19	15525559	G	C	ENST00000269703	ENSG00000171954	CYP4F22	TRUE	FALSE
chr19	15525559	G	T	ENST00000269703	ENSG00000171954	CYP4F22	TRUE	FALSE
chr19	15525560	T	A	ENST00000269703	ENSG00000171954	CYP4F22	TRUE	FALSE
chr19	15525560	T	C	ENST00000269703	ENSG00000171954	CYP4F22	FALSE	FALSE
chr19	15525560	T	G	ENST00000269703	ENSG00000171954	CYP4F22	TRUE	FALSE
chr19	15529707	A	C	ENST00000269703	ENSG00000171954	CYP4F22	TRUE	FALSE
chr19	15529707	A	G	ENST00000269703	ENSG00000171954	CYP4F22	TRUE	FALSE
chr19	15529707	A	T	ENST00000269703	ENSG00000171954	CYP4F22	TRUE	FALSE
chr19	15529708	G	A	ENST00000269703	ENSG00000171954	CYP4F22	TRUE	FALSE
chr19	15529708	G	C	ENST00000269703	ENSG00000171954	CYP4F22	TRUE	FALSE
chr19	15529708	G	T	ENST00000269703	ENSG00000171954	CYP4F22	TRUE	FALSE
chr19	15529711	C	A	ENST00000269703	ENSG00000171954	CYP4F22	TRUE	TRUE
chr19	15529711	C	G	ENST00000269703	ENSG00000171954	CYP4F22	TRUE	TRUE
chr19	15529721	G	T	ENST00000269703	ENSG00000171954	CYP4F22	TRUE	TRUE
chr19	15529733	C	T	ENST00000269703	ENSG00000171954	CYP4F22	TRUE	TRUE
chr19	15529739	G	T	ENST00000269703	ENSG00000171954	CYP4F22	TRUE	TRUE
chr19	15529742	A	T	ENST00000269703	ENSG00000171954	CYP4F22	TRUE	TRUE
chr19	15529745	A	T	ENST00000269703	ENSG00000171954	CYP4F22	TRUE	TRUE
chr19	15529776	T	A	ENST00000269703	ENSG00000171954	CYP4F22	TRUE	TRUE
chr19	15529782	G	A	ENST00000269703	ENSG00000171954	CYP4F22	TRUE	TRUE
chr19	15529783	G	A	ENST00000269703	ENSG00000171954	CYP4F22	TRUE	TRUE
chr19	15529787	G	T	ENST00000269703	ENSG00000171954	CYP4F22	TRUE	TRUE
chr19	15529806	T	A	ENST00000269703	ENSG00000171954	CYP4F22	TRUE	TRUE
chr19	15529828	C	A	ENST00000269703	ENSG00000171954	CYP4F22	TRUE	TRUE
chr19	15529828	C	G	ENST00000269703	ENSG00000171954	CYP4F22	TRUE	TRUE
chr19	15529832	A	T	ENST00000269703	ENSG00000171954	CYP4F22	TRUE	TRUE
chr19	15529842	T	A	ENST00000269703	ENSG00000171954	CYP4F22	TRUE	TRUE
chr19	15529844	G	T	ENST00000269703	ENSG00000171954	CYP4F22	TRUE	TRUE
chr19	15529851	C	A	ENST00000269703	ENSG00000171954	CYP4F22	TRUE	TRUE
chr19	15529851	C	G	ENST00000269703	ENSG00000171954	CYP4F22	TRUE	TRUE
chr19	15529854	G	A	ENST00000269703	ENSG00000171954	CYP4F22	TRUE	FALSE
chr19	15529854	G	C	ENST00000269703	ENSG00000171954	CYP4F22	TRUE	FALSE
chr19	15529854	G	T	ENST00000269703	ENSG00000171954	CYP4F22	TRUE	FALSE
chr19	15529855	T	A	ENST00000269703	ENSG00000171954	CYP4F22	TRUE	FALSE
chr19	15529855	T	C	ENST00000269703	ENSG00000171954	CYP4F22	TRUE	FALSE
chr19	15529855	T	G	ENST00000269703	ENSG00000171954	CYP4F22	TRUE	FALSE
chr19	15537359	A	C	ENST00000269703	ENSG00000171954	CYP4F22	TRUE	FALSE
chr19	15537359	A	G	ENST00000269703	ENSG00000171954	CYP4F22	TRUE	FALSE
chr19	15537359	A	T	ENST00000269703	ENSG00000171954	CYP4F22	TRUE	FALSE
chr19	15537360	G	A	ENST00000269703	ENSG00000171954	CYP4F22	TRUE	FALSE
chr19	15537360	G	C	ENST00000269703	ENSG00000171954	CYP4F22	TRUE	FALSE
chr19	15537360	G	T	ENST00000269703	ENSG00000171954	CYP4F22	TRUE	FALSE
chr19	15537375	A	T	ENST00000269703	ENSG00000171954	CYP4F22	TRUE	TRUE
chr19	15537392	T	A	ENST00000269703	ENSG00000171954	CYP4F22	TRUE	TRUE
chr19	15537392	T	G	ENST00000269703	ENSG00000171954	CYP4F22	TRUE	TRUE
chr19	15537402	A	T	ENST00000269703	ENSG00000171954	CYP4F22	TRUE	TRUE
chr19	15537409	G	A	ENST00000269703	ENSG00000171954	CYP4F22	TRUE	TRUE
chr19	15537410	G	A	ENST00000269703	ENSG00000171954	CYP4F22	TRUE	TRUE
chr19	15537415	G	A	ENST00000269703	ENSG00000171954	CYP4F22	TRUE	FALSE
chr19	15537415	G	C	ENST00000269703	ENSG00000171954	CYP4F22	TRUE	FALSE
chr19	15537415	G	T	ENST00000269703	ENSG00000171954	CYP4F22	TRUE	FALSE
chr19	15537416	T	A	ENST00000269703	ENSG00000171954	CYP4F22	TRUE	FALSE
chr19	15537416	T	C	ENST00000269703	ENSG00000171954	CYP4F22	FALSE	FALSE
chr19	15537416	T	G	ENST00000269703	ENSG00000171954	CYP4F22	TRUE	FALSE
chr19	15537533	A	C	ENST00000269703	ENSG00000171954	CYP4F22	TRUE	FALSE
chr19	15537533	A	G	ENST00000269703	ENSG00000171954	CYP4F22	TRUE	FALSE
chr19	15537533	A	T	ENST00000269703	ENSG00000171954	CYP4F22	TRUE	FALSE
chr19	15537534	G	A	ENST00000269703	ENSG00000171954	CYP4F22	TRUE	FALSE
chr19	15537534	G	C	ENST00000269703	ENSG00000171954	CYP4F22	TRUE	FALSE
chr19	15537534	G	T	ENST00000269703	ENSG00000171954	CYP4F22	TRUE	FALSE
chr19	15537555	A	T	ENST00000269703	ENSG00000171954	CYP4F22	TRUE	TRUE
chr19	15537564	A	T	ENST00000269703	ENSG00000171954	CYP4F22	TRUE	TRUE
chr19	15537568	G	A	ENST00000269703	ENSG00000171954	CYP4F22	TRUE	TRUE
chr19	15537569	G	A	ENST00000269703	ENSG00000171954	CYP4F22	TRUE	TRUE
chr19	15537618	A	T	ENST00000269703	ENSG00000171954	CYP4F22	TRUE	TRUE
chr19	15537626	C	A	ENST00000269703	ENSG00000171954	CYP4F22	TRUE	TRUE
chr19	15537626	C	G	ENST00000269703	ENSG00000171954	CYP4F22	TRUE	TRUE
chr19	15537630	A	T	ENST00000269703	ENSG00000171954	CYP4F22	TRUE	TRUE
chr19	15537642	C	T	ENST00000269703	ENSG00000171954	CYP4F22	TRUE	TRUE
chr19	15537663	G	A	ENST00000269703	ENSG00000171954	CYP4F22	TRUE	FALSE
chr19	15537663	G	C	ENST00000269703	ENSG00000171954	CYP4F22	TRUE	FALSE
chr19	15537663	G	T	ENST00000269703	ENSG00000171954	CYP4F22	TRUE	FALSE
chr19	15537664	T	A	ENST00000269703	ENSG00000171954	CYP4F22	TRUE	FALSE
chr19	15537664	T	C	ENST00000269703	ENSG00000171954	CYP4F22	TRUE	FALSE
chr19	15537664	T	G	ENST00000269703	ENSG00000171954	CYP4F22	TRUE	FALSE
chr19	15537870	A	C	ENST00000269703	ENSG00000171954	CYP4F22	TRUE	FALSE
chr19	15537870	A	G	ENST00000269703	ENSG00000171954	CYP4F22	TRUE	FALSE
chr19	15537870	A	T	ENST00000269703	ENSG00000171954	CYP4F22	TRUE	FALSE
chr19	15537871	G	A	ENST00000269703	ENSG00000171954	CYP4F22	TRUE	FALSE
chr19	15537871	G	C	ENST00000269703	ENSG00000171954	CYP4F22	TRUE	FALSE
chr19	15537871	G	T	ENST00000269703	ENSG00000171954	CYP4F22	TRUE	FALSE
chr19	15537875	A	T	ENST00000269703	ENSG00000171954	CYP4F22	TRUE	TRUE
chr19	15537879	G	A	ENST00000269703	ENSG00000171954	CYP4F22	TRUE	TRUE
chr19	15537880	G	A	ENST00000269703	ENSG00000171954	CYP4F22	TRUE	TRUE
chr19	15537893	G	T	ENST00000269703	ENSG00000171954	CYP4F22	TRUE	TRUE
chr19	15537900	C	A	ENST00000269703	ENSG00000171954	CYP4F22	TRUE	TRUE
chr19	15537900	C	G	ENST00000269703	ENSG00000171954	CYP4F22	TRUE	TRUE
chr19	15537923	G	T	ENST00000269703	ENSG00000171954	CYP4F22	TRUE	TRUE
chr19	15537956	C	T	ENST00000269703	ENSG00000171954	CYP4F22	TRUE	TRUE
chr19	15537959	A	T	ENST00000269703	ENSG00000171954	CYP4F22	TRUE	TRUE
chr19	15537964	T	A	ENST00000269703	ENSG00000171954	CYP4F22	TRUE	TRUE
chr19	15537976	C	A	ENST00000269703	ENSG00000171954	CYP4F22	TRUE	TRUE
chr19	15537976	C	G	ENST00000269703	ENSG00000171954	CYP4F22	TRUE	TRUE
chr19	15537988	C	A	ENST00000269703	ENSG00000171954	CYP4F22	TRUE	TRUE
chr19	15537989	C	T	ENST00000269703	ENSG00000171954	CYP4F22	TRUE	TRUE
chr19	15537992	G	T	ENST00000269703	ENSG00000171954	CYP4F22	TRUE	TRUE
chr19	15537994	G	A	ENST00000269703	ENSG00000171954	CYP4F22	TRUE	FALSE
chr19	15537994	G	C	ENST00000269703	ENSG00000171954	CYP4F22	TRUE	FALSE
chr19	15537994	G	T	ENST00000269703	ENSG00000171954	CYP4F22	TRUE	FALSE
chr19	15537995	T	A	ENST00000269703	ENSG00000171954	CYP4F22	TRUE	FALSE
chr19	15537995	T	C	ENST00000269703	ENSG00000171954	CYP4F22	TRUE	FALSE
chr19	15537995	T	G	ENST00000269703	ENSG00000171954	CYP4F22	TRUE	FALSE
chr19	15540448	A	C	ENST00000269703	ENSG00000171954	CYP4F22	TRUE	FALSE
chr19	15540448	A	G	ENST00000269703	ENSG00000171954	CYP4F22	TRUE	FALSE
chr19	15540448	A	T	ENST00000269703	ENSG00000171954	CYP4F22	TRUE	FALSE
chr19	15540449	G	A	ENST00000269703	ENSG00000171954	CYP4F22	TRUE	FALSE
chr19	15540449	G	C	ENST00000269703	ENSG00000171954	CYP4F22	TRUE	FALSE
chr19	15540449	G	T	ENST00000269703	ENSG00000171954	CYP4F22	TRUE	FALSE
chr19	15540451	A	T	ENST00000269703	ENSG00000171954	CYP4F22	TRUE	TRUE
chr19	15540465	T	A	ENST00000269703	ENSG00000171954	CYP4F22	TRUE	TRUE
chr19	15540465	T	G	ENST00000269703	ENSG00000171954	CYP4F22	TRUE	TRUE
chr19	15540481	G	T	ENST00000269703	ENSG00000171954	CYP4F22	TRUE	TRUE
chr19	15540508	C	T	ENST00000269703	ENSG00000171954	CYP4F22	TRUE	TRUE
chr19	15540513	T	A	ENST00000269703	ENSG00000171954	CYP4F22	TRUE	TRUE
chr19	15540513	T	G	ENST00000269703	ENSG00000171954	CYP4F22	TRUE	TRUE
chr19	15540518	T	A	ENST00000269703	ENSG00000171954	CYP4F22	TRUE	TRUE
chr19	15540528	C	A	ENST00000269703	ENSG00000171954	CYP4F22	TRUE	TRUE
chr19	15540528	C	G	ENST00000269703	ENSG00000171954	CYP4F22	TRUE	TRUE
chr19	15540543	C	A	ENST00000269703	ENSG00000171954	CYP4F22	TRUE	TRUE
chr19	15540543	C	G	ENST00000269703	ENSG00000171954	CYP4F22	TRUE	TRUE
chr19	15540546	C	A	ENST00000269703	ENSG00000171954	CYP4F22	TRUE	TRUE
chr19	15540546	C	G	ENST00000269703	ENSG00000171954	CYP4F22	TRUE	TRUE
chr19	15540551	C	A	ENST00000269703	ENSG00000171954	CYP4F22	TRUE	TRUE
chr19	15540574	C	T	ENST00000269703	ENSG00000171954	CYP4F22	TRUE	TRUE
chr19	15540582	T	A	ENST00000269703	ENSG00000171954	CYP4F22	TRUE	TRUE
chr19	15540607	G	T	ENST00000269703	ENSG00000171954	CYP4F22	TRUE	TRUE
chr19	15540616	C	T	ENST00000269703	ENSG00000171954	CYP4F22	TRUE	TRUE
chr19	15540619	G	T	ENST00000269703	ENSG00000171954	CYP4F22	TRUE	TRUE
chr19	15540640	C	T	ENST00000269703	ENSG00000171954	CYP4F22	TRUE	TRUE
chr19	15540643	C	T	ENST00000269703	ENSG00000171954	CYP4F22	TRUE	TRUE
chr19	15540652	G	T	ENST00000269703	ENSG00000171954	CYP4F22	TRUE	TRUE
chr19	15540659	G	A	ENST00000269703	ENSG00000171954	CYP4F22	TRUE	TRUE
chr19	15540660	G	A	ENST00000269703	ENSG00000171954	CYP4F22	TRUE	TRUE
chr19	15540664	A	T	ENST00000269703	ENSG00000171954	CYP4F22	TRUE	TRUE
chr19	15540670	A	T	ENST00000269703	ENSG00000171954	CYP4F22	TRUE	TRUE
chr19	15540673	C	T	ENST00000269703	ENSG00000171954	CYP4F22	TRUE	TRUE
chr19	15540679	A	T	ENST00000269703	ENSG00000171954	CYP4F22	TRUE	TRUE
chr19	15540686	T	A	ENST00000269703	ENSG00000171954	CYP4F22	TRUE	TRUE
chr19	15540718	G	A	ENST00000269703	ENSG00000171954	CYP4F22	TRUE	FALSE
chr19	15540718	G	C	ENST00000269703	ENSG00000171954	CYP4F22	TRUE	FALSE
chr19	15540718	G	T	ENST00000269703	ENSG00000171954	CYP4F22	TRUE	FALSE
chr19	15540719	T	A	ENST00000269703	ENSG00000171954	CYP4F22	TRUE	FALSE
chr19	15540719	T	C	ENST00000269703	ENSG00000171954	CYP4F22	TRUE	FALSE
chr19	15540719	T	G	ENST00000269703	ENSG00000171954	CYP4F22	TRUE	FALSE
chr19	15543969	A	C	ENST00000269703	ENSG00000171954	CYP4F22	TRUE	FALSE
chr19	15543969	A	G	ENST00000269703	ENSG00000171954	CYP4F22	TRUE	FALSE
chr19	15543969	A	T	ENST00000269703	ENSG00000171954	CYP4F22	TRUE	FALSE
chr19	15543970	G	A	ENST00000269703	ENSG00000171954	CYP4F22	TRUE	FALSE
chr19	15543970	G	C	ENST00000269703	ENSG00000171954	CYP4F22	TRUE	FALSE
chr19	15543970	G	T	ENST00000269703	ENSG00000171954	CYP4F22	TRUE	FALSE
chr19	15543974	G	T	ENST00000269703	ENSG00000171954	CYP4F22	TRUE	TRUE
chr19	15543980	G	T	ENST00000269703	ENSG00000171954	CYP4F22	TRUE	TRUE
chr19	15543983	A	T	ENST00000269703	ENSG00000171954	CYP4F22	TRUE	TRUE
chr19	15543986	G	T	ENST00000269703	ENSG00000171954	CYP4F22	TRUE	TRUE
chr19	15543993	C	A	ENST00000269703	ENSG00000171954	CYP4F22	TRUE	TRUE
chr19	15543993	C	G	ENST00000269703	ENSG00000171954	CYP4F22	TRUE	TRUE
chr19	15543998	G	T	ENST00000269703	ENSG00000171954	CYP4F22	TRUE	TRUE
chr19	15544007	C	T	ENST00000269703	ENSG00000171954	CYP4F22	TRUE	TRUE
chr19	15544013	G	T	ENST00000269703	ENSG00000171954	CYP4F22	TRUE	TRUE
chr19	15544034	G	T	ENST00000269703	ENSG00000171954	CYP4F22	TRUE	TRUE
chr19	15544038	G	A	ENST00000269703	ENSG00000171954	CYP4F22	TRUE	FALSE
chr19	15544038	G	C	ENST00000269703	ENSG00000171954	CYP4F22	TRUE	FALSE
chr19	15544038	G	T	ENST00000269703	ENSG00000171954	CYP4F22	TRUE	FALSE
chr19	15544039	T	A	ENST00000269703	ENSG00000171954	CYP4F22	TRUE	FALSE
chr19	15544039	T	C	ENST00000269703	ENSG00000171954	CYP4F22	TRUE	FALSE
chr19	15544039	T	G	ENST00000269703	ENSG00000171954	CYP4F22	TRUE	FALSE
chr19	15544148	A	C	ENST00000269703	ENSG00000171954	CYP4F22	TRUE	FALSE
chr19	15544148	A	G	ENST00000269703	ENSG00000171954	CYP4F22	TRUE	FALSE
chr19	15544148	A	T	ENST00000269703	ENSG00000171954	CYP4F22	TRUE	FALSE
chr19	15544149	G	A	ENST00000269703	ENSG00000171954	CYP4F22	TRUE	FALSE
chr19	15544149	G	C	ENST00000269703	ENSG00000171954	CYP4F22	TRUE	FALSE
chr19	15544149	G	T	ENST00000269703	ENSG00000171954	CYP4F22	TRUE	FALSE
chr19	15544180	G	A	ENST00000269703	ENSG00000171954	CYP4F22	TRUE	TRUE
chr19	15544181	G	A	ENST00000269703	ENSG00000171954	CYP4F22	TRUE	TRUE
chr19	15544195	T	A	ENST00000269703	ENSG00000171954	CYP4F22	TRUE	TRUE
chr19	15544200	A	T	ENST00000269703	ENSG00000171954	CYP4F22	TRUE	TRUE
chr19	15544205	T	A	ENST00000269703	ENSG00000171954	CYP4F22	TRUE	TRUE
chr19	15544205	T	G	ENST00000269703	ENSG00000171954	CYP4F22	TRUE	TRUE
chr19	15544209	G	T	ENST00000269703	ENSG00000171954	CYP4F22	TRUE	TRUE
chr19	15544214	C	A	ENST00000269703	ENSG00000171954	CYP4F22	TRUE	TRUE
chr19	15544214	C	G	ENST00000269703	ENSG00000171954	CYP4F22	TRUE	TRUE
chr19	15544215	C	T	ENST00000269703	ENSG00000171954	CYP4F22	TRUE	TRUE
chr19	15544218	G	T	ENST00000269703	ENSG00000171954	CYP4F22	TRUE	TRUE
chr19	15544221	A	T	ENST00000269703	ENSG00000171954	CYP4F22	TRUE	TRUE
chr19	15544226	C	A	ENST00000269703	ENSG00000171954	CYP4F22	TRUE	TRUE
chr19	15544227	C	T	ENST00000269703	ENSG00000171954	CYP4F22	TRUE	TRUE
chr19	15544230	G	T	ENST00000269703	ENSG00000171954	CYP4F22	TRUE	TRUE
chr19	15544233	G	T	ENST00000269703	ENSG00000171954	CYP4F22	TRUE	TRUE
chr19	15544239	C	T	ENST00000269703	ENSG00000171954	CYP4F22	TRUE	TRUE
chr19	15544242	G	T	ENST00000269703	ENSG00000171954	CYP4F22	TRUE	TRUE
chr19	15544251	A	T	ENST00000269703	ENSG00000171954	CYP4F22	TRUE	TRUE
chr19	15544260	G	T	ENST00000269703	ENSG00000171954	CYP4F22	TRUE	TRUE
chr19	15544266	G	T	ENST00000269703	ENSG00000171954	CYP4F22	TRUE	TRUE
chr19	15544269	G	T	ENST00000269703	ENSG00000171954	CYP4F22	TRUE	TRUE
chr19	15544275	G	T	ENST00000269703	ENSG00000171954	CYP4F22	TRUE	TRUE
chr19	15544279	G	A	ENST00000269703	ENSG00000171954	CYP4F22	TRUE	TRUE
chr19	15544280	G	A	ENST00000269703	ENSG00000171954	CYP4F22	TRUE	FALSE
chr19	15544280	G	C	ENST00000269703	ENSG00000171954	CYP4F22	TRUE	FALSE
chr19	15544280	G	T	ENST00000269703	ENSG00000171954	CYP4F22	TRUE	FALSE
chr19	15544281	T	A	ENST00000269703	ENSG00000171954	CYP4F22	TRUE	FALSE
chr19	15544281	T	C	ENST00000269703	ENSG00000171954	CYP4F22	FALSE	FALSE
chr19	15544281	T	G	ENST00000269703	ENSG00000171954	CYP4F22	TRUE	FALSE
chr19	15548106	A	C	ENST00000269703	ENSG00000171954	CYP4F22	TRUE	FALSE
chr19	15548106	A	G	ENST00000269703	ENSG00000171954	CYP4F22	TRUE	FALSE
chr19	15548106	A	T	ENST00000269703	ENSG00000171954	CYP4F22	TRUE	FALSE
chr19	15548107	G	A	ENST00000269703	ENSG00000171954	CYP4F22	TRUE	FALSE
chr19	15548107	G	C	ENST00000269703	ENSG00000171954	CYP4F22	TRUE	FALSE
chr19	15548107	G	T	ENST00000269703	ENSG00000171954	CYP4F22	TRUE	FALSE
chr19	15548108	G	A	ENST00000269703	ENSG00000171954	CYP4F22	TRUE	TRUE
chr19	15548121	C	T	ENST00000269703	ENSG00000171954	CYP4F22	TRUE	TRUE
chr19	15548144	C	A	ENST00000269703	ENSG00000171954	CYP4F22	TRUE	TRUE
chr19	15548148	A	T	ENST00000269703	ENSG00000171954	CYP4F22	TRUE	TRUE
chr19	15548151	G	T	ENST00000269703	ENSG00000171954	CYP4F22	TRUE	TRUE
chr19	15548163	C	T	ENST00000269703	ENSG00000171954	CYP4F22	TRUE	TRUE
chr19	15548168	C	A	ENST00000269703	ENSG00000171954	CYP4F22	TRUE	TRUE
chr19	15548168	C	G	ENST00000269703	ENSG00000171954	CYP4F22	TRUE	TRUE
chr19	15548193	C	T	ENST00000269703	ENSG00000171954	CYP4F22	TRUE	TRUE
chr19	15548198	C	A	ENST00000269703	ENSG00000171954	CYP4F22	TRUE	TRUE
chr19	15548202	G	T	ENST00000269703	ENSG00000171954	CYP4F22	TRUE	TRUE
chr19	15548211	A	T	ENST00000269703	ENSG00000171954	CYP4F22	TRUE	TRUE
chr19	15548238	A	T	ENST00000269703	ENSG00000171954	CYP4F22	TRUE	TRUE
chr19	15548241	G	T	ENST00000269703	ENSG00000171954	CYP4F22	TRUE	TRUE
chr19	15548242	G	A	ENST00000269703	ENSG00000171954	CYP4F22	TRUE	FALSE
chr19	15548242	G	C	ENST00000269703	ENSG00000171954	CYP4F22	TRUE	FALSE
chr19	15548242	G	T	ENST00000269703	ENSG00000171954	CYP4F22	TRUE	FALSE
chr19	15548243	T	A	ENST00000269703	ENSG00000171954	CYP4F22	TRUE	FALSE
chr19	15548243	T	C	ENST00000269703	ENSG00000171954	CYP4F22	TRUE	FALSE
chr19	15548243	T	G	ENST00000269703	ENSG00000171954	CYP4F22	TRUE	FALSE
chr19	15549136	A	C	ENST00000269703	ENSG00000171954	CYP4F22	TRUE	FALSE
chr19	15549136	A	G	ENST00000269703	ENSG00000171954	CYP4F22	TRUE	FALSE
chr19	15549136	A	T	ENST00000269703	ENSG00000171954	CYP4F22	TRUE	FALSE
chr19	15549137	G	A	ENST00000269703	ENSG00000171954	CYP4F22	TRUE	FALSE
chr19	15549137	G	C	ENST00000269703	ENSG00000171954	CYP4F22	TRUE	FALSE
chr19	15549137	G	T	ENST00000269703	ENSG00000171954	CYP4F22	TRUE	FALSE
chr19	15549148	C	A	ENST00000269703	ENSG00000171954	CYP4F22	TRUE	TRUE
chr19	15549150	T	A	ENST00000269703	ENSG00000171954	CYP4F22	TRUE	TRUE
chr19	15549163	T	A	ENST00000269703	ENSG00000171954	CYP4F22	TRUE	TRUE
chr19	15549163	T	G	ENST00000269703	ENSG00000171954	CYP4F22	TRUE	TRUE
chr19	15549164	G	T	ENST00000269703	ENSG00000171954	CYP4F22	TRUE	TRUE
chr19	15549189	G	A	ENST00000269703	ENSG00000171954	CYP4F22	TRUE	TRUE
chr19	15549190	G	A	ENST00000269703	ENSG00000171954	CYP4F22	TRUE	TRUE
chr19	15549200	A	T	ENST00000269703	ENSG00000171954	CYP4F22	TRUE	TRUE
chr19	15549203	G	A	ENST00000269703	ENSG00000171954	CYP4F22	TRUE	FALSE
chr19	15549203	G	C	ENST00000269703	ENSG00000171954	CYP4F22	TRUE	FALSE
chr19	15549203	G	T	ENST00000269703	ENSG00000171954	CYP4F22	TRUE	FALSE
chr19	15549204	T	A	ENST00000269703	ENSG00000171954	CYP4F22	TRUE	FALSE
chr19	15549204	T	C	ENST00000269703	ENSG00000171954	CYP4F22	FALSE	FALSE
chr19	15549204	T	G	ENST00000269703	ENSG00000171954	CYP4F22	TRUE	FALSE
chr19	15550672	A	C	ENST00000269703	ENSG00000171954	CYP4F22	TRUE	FALSE
chr19	15550672	A	G	ENST00000269703	ENSG00000171954	CYP4F22	TRUE	FALSE
chr19	15550672	A	T	ENST00000269703	ENSG00000171954	CYP4F22	TRUE	FALSE
chr19	15550673	G	A	ENST00000269703	ENSG00000171954	CYP4F22	TRUE	FALSE
chr19	15550673	G	C	ENST00000269703	ENSG00000171954	CYP4F22	TRUE	FALSE
chr19	15550673	G	T	ENST00000269703	ENSG00000171954	CYP4F22	TRUE	FALSE
chr19	15550679	C	A	ENST00000269703	ENSG00000171954	CYP4F22	TRUE	TRUE
chr19	15550679	C	G	ENST00000269703	ENSG00000171954	CYP4F22	TRUE	TRUE
chr19	15550688	C	A	ENST00000269703	ENSG00000171954	CYP4F22	TRUE	TRUE
chr19	15550688	C	G	ENST00000269703	ENSG00000171954	CYP4F22	TRUE	TRUE
chr19	15550710	C	T	ENST00000269703	ENSG00000171954	CYP4F22	FALSE	FALSE
chr19	15550713	C	T	ENST00000269703	ENSG00000171954	CYP4F22	FALSE	FALSE
chr19	15550733	T	A	ENST00000269703	ENSG00000171954	CYP4F22	FALSE	FALSE
chr19	15550733	T	G	ENST00000269703	ENSG00000171954	CYP4F22	FALSE	FALSE
chr19	15550749	G	T	ENST00000269703	ENSG00000171954	CYP4F22	FALSE	FALSE
chr19	15550757	G	A	ENST00000269703	ENSG00000171954	CYP4F22	TRUE	FALSE
chr19	15550757	G	C	ENST00000269703	ENSG00000171954	CYP4F22	TRUE	FALSE
chr19	15550757	G	T	ENST00000269703	ENSG00000171954	CYP4F22	TRUE	FALSE
chr19	15550758	T	A	ENST00000269703	ENSG00000171954	CYP4F22	TRUE	FALSE
chr19	15550758	T	C	ENST00000269703	ENSG00000171954	CYP4F22	TRUE	FALSE
chr19	15550758	T	G	ENST00000269703	ENSG00000171954	CYP4F22	TRUE	FALSE
chr19	15551292	A	C	ENST00000269703	ENSG00000171954	CYP4F22	TRUE	FALSE
chr19	15551292	A	G	ENST00000269703	ENSG00000171954	CYP4F22	TRUE	FALSE
chr19	15551292	A	T	ENST00000269703	ENSG00000171954	CYP4F22	TRUE	FALSE
chr19	15551293	G	A	ENST00000269703	ENSG00000171954	CYP4F22	TRUE	FALSE
chr19	15551293	G	C	ENST00000269703	ENSG00000171954	CYP4F22	TRUE	FALSE
chr19	15551293	G	T	ENST00000269703	ENSG00000171954	CYP4F22	TRUE	FALSE
chr19	15551300	C	A	ENST00000269703	ENSG00000171954	CYP4F22	FALSE	FALSE
chr19	15551304	G	T	ENST00000269703	ENSG00000171954	CYP4F22	FALSE	FALSE
chr19	15551307	C	T	ENST00000269703	ENSG00000171954	CYP4F22	FALSE	FALSE
chr19	15551325	G	T	ENST00000269703	ENSG00000171954	CYP4F22	FALSE	FALSE
chr19	15551329	T	A	ENST00000269703	ENSG00000171954	CYP4F22	FALSE	FALSE
chr19	15551379	C	T	ENST00000269703	ENSG00000171954	CYP4F22	FALSE	FALSE
chr19	15551388	A	T	ENST00000269703	ENSG00000171954	CYP4F22	FALSE	FALSE
chr19	15551400	A	T	ENST00000269703	ENSG00000171954	CYP4F22	FALSE	FALSE
chr19	15551406	G	T	ENST00000269703	ENSG00000171954	CYP4F22	FALSE	FALSE
chr19	15551424	G	T	ENST00000269703	ENSG00000171954	CYP4F22	FALSE	FALSE
chr19	15551437	G	A	ENST00000269703	ENSG00000171954	CYP4F22	FALSE	FALSE
chr19	15551438	G	A	ENST00000269703	ENSG00000171954	CYP4F22	FALSE	FALSE
chr19	15551442	A	T	ENST00000269703	ENSG00000171954	CYP4F22	FALSE	FALSE
chr19	15551448	G	T	ENST00000269703	ENSG00000171954	CYP4F22	FALSE	FALSE
chr19	15615281	G	A	ENST00000612078	ENSG00000186526	CYP4F8	FALSE	FALSE
chr19	15615281	G	C	ENST00000612078	ENSG00000186526	CYP4F8	FALSE	FALSE
chr19	15615281	G	T	ENST00000612078	ENSG00000186526	CYP4F8	FALSE	FALSE
chr19	15615282	T	A	ENST00000612078	ENSG00000186526	CYP4F8	FALSE	FALSE
chr19	15615282	T	C	ENST00000612078	ENSG00000186526	CYP4F8	FALSE	FALSE
chr19	15615282	T	G	ENST00000612078	ENSG00000186526	CYP4F8	FALSE	FALSE
chr19	15615614	A	C	ENST00000612078	ENSG00000186526	CYP4F8	TRUE	FALSE
chr19	15615614	A	G	ENST00000612078	ENSG00000186526	CYP4F8	TRUE	FALSE
chr19	15615614	A	T	ENST00000612078	ENSG00000186526	CYP4F8	TRUE	FALSE
chr19	15615615	G	A	ENST00000612078	ENSG00000186526	CYP4F8	TRUE	FALSE
chr19	15615615	G	C	ENST00000612078	ENSG00000186526	CYP4F8	TRUE	FALSE
chr19	15615615	G	T	ENST00000612078	ENSG00000186526	CYP4F8	TRUE	FALSE
chr19	15615621	C	A	ENST00000612078	ENSG00000186526	CYP4F8	FALSE	FALSE
chr19	15615639	G	A	ENST00000612078	ENSG00000186526	CYP4F8	FALSE	FALSE
chr19	15615640	G	A	ENST00000612078	ENSG00000186526	CYP4F8	FALSE	FALSE
chr19	15615672	G	A	ENST00000612078	ENSG00000186526	CYP4F8	TRUE	FALSE
chr19	15615673	G	A	ENST00000612078	ENSG00000186526	CYP4F8	TRUE	FALSE
chr19	15615702	G	A	ENST00000612078	ENSG00000186526	CYP4F8	TRUE	TRUE
chr19	15615703	G	A	ENST00000612078	ENSG00000186526	CYP4F8	TRUE	TRUE
chr19	15615726	G	A	ENST00000612078	ENSG00000186526	CYP4F8	TRUE	TRUE
chr19	15615727	G	A	ENST00000612078	ENSG00000186526	CYP4F8	TRUE	TRUE
chr19	15615733	T	A	ENST00000612078	ENSG00000186526	CYP4F8	TRUE	TRUE
chr19	15615733	T	G	ENST00000612078	ENSG00000186526	CYP4F8	TRUE	TRUE
chr19	15615742	T	A	ENST00000612078	ENSG00000186526	CYP4F8	TRUE	TRUE
chr19	15615742	T	G	ENST00000612078	ENSG00000186526	CYP4F8	TRUE	TRUE
chr19	15615766	T	A	ENST00000612078	ENSG00000186526	CYP4F8	TRUE	TRUE
chr19	15615773	C	T	ENST00000612078	ENSG00000186526	CYP4F8	TRUE	TRUE
chr19	15615782	A	T	ENST00000612078	ENSG00000186526	CYP4F8	TRUE	TRUE
chr19	15615785	C	T	ENST00000612078	ENSG00000186526	CYP4F8	TRUE	TRUE
chr19	15615792	G	A	ENST00000612078	ENSG00000186526	CYP4F8	TRUE	TRUE
chr19	15615793	G	A	ENST00000612078	ENSG00000186526	CYP4F8	TRUE	TRUE
chr19	15615798	T	A	ENST00000612078	ENSG00000186526	CYP4F8	TRUE	TRUE
chr19	15615815	G	A	ENST00000612078	ENSG00000186526	CYP4F8	TRUE	FALSE
chr19	15615815	G	C	ENST00000612078	ENSG00000186526	CYP4F8	TRUE	FALSE
chr19	15615815	G	T	ENST00000612078	ENSG00000186526	CYP4F8	TRUE	FALSE
chr19	15615816	T	A	ENST00000612078	ENSG00000186526	CYP4F8	TRUE	FALSE
chr19	15615816	T	C	ENST00000612078	ENSG00000186526	CYP4F8	TRUE	FALSE
chr19	15615816	T	G	ENST00000612078	ENSG00000186526	CYP4F8	TRUE	FALSE
chr19	15617998	A	C	ENST00000612078	ENSG00000186526	CYP4F8	TRUE	FALSE
chr19	15617998	A	G	ENST00000612078	ENSG00000186526	CYP4F8	TRUE	FALSE
chr19	15617998	A	T	ENST00000612078	ENSG00000186526	CYP4F8	TRUE	FALSE
chr19	15617999	G	A	ENST00000612078	ENSG00000186526	CYP4F8	TRUE	FALSE
chr19	15617999	G	C	ENST00000612078	ENSG00000186526	CYP4F8	TRUE	FALSE
chr19	15617999	G	T	ENST00000612078	ENSG00000186526	CYP4F8	TRUE	FALSE
chr19	15618012	G	T	ENST00000612078	ENSG00000186526	CYP4F8	TRUE	TRUE
chr19	15618015	G	T	ENST00000612078	ENSG00000186526	CYP4F8	TRUE	TRUE
chr19	15618022	T	A	ENST00000612078	ENSG00000186526	CYP4F8	TRUE	TRUE
chr19	15618036	C	T	ENST00000612078	ENSG00000186526	CYP4F8	TRUE	TRUE
chr19	15618053	C	A	ENST00000612078	ENSG00000186526	CYP4F8	TRUE	TRUE
chr19	15618053	C	G	ENST00000612078	ENSG00000186526	CYP4F8	TRUE	TRUE
chr19	15618057	C	T	ENST00000612078	ENSG00000186526	CYP4F8	TRUE	TRUE
chr19	15618073	G	A	ENST00000612078	ENSG00000186526	CYP4F8	TRUE	TRUE
chr19	15618074	G	A	ENST00000612078	ENSG00000186526	CYP4F8	TRUE	TRUE
chr19	15618076	T	A	ENST00000612078	ENSG00000186526	CYP4F8	TRUE	TRUE
chr19	15618103	T	A	ENST00000612078	ENSG00000186526	CYP4F8	TRUE	TRUE
chr19	15618107	C	A	ENST00000612078	ENSG00000186526	CYP4F8	TRUE	TRUE
chr19	15618123	C	T	ENST00000612078	ENSG00000186526	CYP4F8	TRUE	TRUE
chr19	15618142	C	A	ENST00000612078	ENSG00000186526	CYP4F8	TRUE	TRUE
chr19	15618142	C	G	ENST00000612078	ENSG00000186526	CYP4F8	TRUE	TRUE
chr19	15618145	G	A	ENST00000612078	ENSG00000186526	CYP4F8	TRUE	FALSE
chr19	15618145	G	C	ENST00000612078	ENSG00000186526	CYP4F8	TRUE	FALSE
chr19	15618145	G	T	ENST00000612078	ENSG00000186526	CYP4F8	TRUE	FALSE
chr19	15618146	T	A	ENST00000612078	ENSG00000186526	CYP4F8	TRUE	FALSE
chr19	15618146	T	C	ENST00000612078	ENSG00000186526	CYP4F8	TRUE	FALSE
chr19	15618146	T	G	ENST00000612078	ENSG00000186526	CYP4F8	TRUE	FALSE
chr19	15619488	A	C	ENST00000612078	ENSG00000186526	CYP4F8	FALSE	FALSE
chr19	15619488	A	G	ENST00000612078	ENSG00000186526	CYP4F8	FALSE	FALSE
chr19	15619488	A	T	ENST00000612078	ENSG00000186526	CYP4F8	FALSE	FALSE
chr19	15619489	G	A	ENST00000612078	ENSG00000186526	CYP4F8	FALSE	FALSE
chr19	15619489	G	C	ENST00000612078	ENSG00000186526	CYP4F8	FALSE	FALSE
chr19	15619489	G	T	ENST00000612078	ENSG00000186526	CYP4F8	FALSE	FALSE
chr19	15619504	A	T	ENST00000612078	ENSG00000186526	CYP4F8	TRUE	TRUE
chr19	15619521	C	A	ENST00000612078	ENSG00000186526	CYP4F8	TRUE	TRUE
chr19	15619521	C	G	ENST00000612078	ENSG00000186526	CYP4F8	TRUE	TRUE
chr19	15619522	A	T	ENST00000612078	ENSG00000186526	CYP4F8	TRUE	TRUE
chr19	15619531	A	T	ENST00000612078	ENSG00000186526	CYP4F8	TRUE	TRUE
chr19	15619538	G	A	ENST00000612078	ENSG00000186526	CYP4F8	TRUE	TRUE
chr19	15619539	G	A	ENST00000612078	ENSG00000186526	CYP4F8	TRUE	TRUE
chr19	15619544	G	A	ENST00000612078	ENSG00000186526	CYP4F8	FALSE	FALSE
chr19	15619544	G	C	ENST00000612078	ENSG00000186526	CYP4F8	FALSE	FALSE
chr19	15619544	G	T	ENST00000612078	ENSG00000186526	CYP4F8	FALSE	FALSE
chr19	15619545	T	A	ENST00000612078	ENSG00000186526	CYP4F8	FALSE	FALSE
chr19	15619545	T	C	ENST00000612078	ENSG00000186526	CYP4F8	FALSE	FALSE
chr19	15619545	T	G	ENST00000612078	ENSG00000186526	CYP4F8	FALSE	FALSE
chr19	15619633	A	C	ENST00000612078	ENSG00000186526	CYP4F8	FALSE	FALSE
chr19	15619633	A	G	ENST00000612078	ENSG00000186526	CYP4F8	FALSE	FALSE
chr19	15619633	A	T	ENST00000612078	ENSG00000186526	CYP4F8	FALSE	FALSE
chr19	15619634	G	A	ENST00000612078	ENSG00000186526	CYP4F8	FALSE	FALSE
chr19	15619634	G	C	ENST00000612078	ENSG00000186526	CYP4F8	FALSE	FALSE
chr19	15619634	G	T	ENST00000612078	ENSG00000186526	CYP4F8	FALSE	FALSE
chr19	15619647	T	A	ENST00000612078	ENSG00000186526	CYP4F8	TRUE	TRUE
chr19	15619650	T	A	ENST00000612078	ENSG00000186526	CYP4F8	TRUE	TRUE
chr19	15619650	T	G	ENST00000612078	ENSG00000186526	CYP4F8	TRUE	TRUE
chr19	15619664	A	T	ENST00000612078	ENSG00000186526	CYP4F8	TRUE	TRUE
chr19	15619668	G	A	ENST00000612078	ENSG00000186526	CYP4F8	TRUE	TRUE
chr19	15619669	G	A	ENST00000612078	ENSG00000186526	CYP4F8	TRUE	TRUE
chr19	15619670	A	T	ENST00000612078	ENSG00000186526	CYP4F8	TRUE	TRUE
chr19	15619686	T	A	ENST00000612078	ENSG00000186526	CYP4F8	TRUE	TRUE
chr19	15619718	A	T	ENST00000612078	ENSG00000186526	CYP4F8	TRUE	TRUE
chr19	15619726	T	A	ENST00000612078	ENSG00000186526	CYP4F8	TRUE	TRUE
chr19	15619726	T	G	ENST00000612078	ENSG00000186526	CYP4F8	TRUE	TRUE
chr19	15619730	A	T	ENST00000612078	ENSG00000186526	CYP4F8	TRUE	TRUE
chr19	15619742	A	T	ENST00000612078	ENSG00000186526	CYP4F8	TRUE	TRUE
chr19	15619763	G	A	ENST00000612078	ENSG00000186526	CYP4F8	FALSE	FALSE
chr19	15619763	G	C	ENST00000612078	ENSG00000186526	CYP4F8	FALSE	FALSE
chr19	15619763	G	T	ENST00000612078	ENSG00000186526	CYP4F8	FALSE	FALSE
chr19	15619764	T	A	ENST00000612078	ENSG00000186526	CYP4F8	FALSE	FALSE
chr19	15619764	T	C	ENST00000612078	ENSG00000186526	CYP4F8	FALSE	FALSE
chr19	15619764	T	G	ENST00000612078	ENSG00000186526	CYP4F8	FALSE	FALSE
chr19	15622217	A	C	ENST00000612078	ENSG00000186526	CYP4F8	TRUE	FALSE
chr19	15622217	A	G	ENST00000612078	ENSG00000186526	CYP4F8	TRUE	FALSE
chr19	15622217	A	T	ENST00000612078	ENSG00000186526	CYP4F8	TRUE	FALSE
chr19	15622218	G	A	ENST00000612078	ENSG00000186526	CYP4F8	TRUE	FALSE
chr19	15622218	G	C	ENST00000612078	ENSG00000186526	CYP4F8	TRUE	FALSE
chr19	15622218	G	T	ENST00000612078	ENSG00000186526	CYP4F8	TRUE	FALSE
chr19	15622222	A	T	ENST00000612078	ENSG00000186526	CYP4F8	TRUE	TRUE
chr19	15622226	G	A	ENST00000612078	ENSG00000186526	CYP4F8	TRUE	TRUE
chr19	15622227	G	A	ENST00000612078	ENSG00000186526	CYP4F8	TRUE	TRUE
chr19	15622228	C	T	ENST00000612078	ENSG00000186526	CYP4F8	TRUE	TRUE
chr19	15622243	G	T	ENST00000612078	ENSG00000186526	CYP4F8	TRUE	TRUE
chr19	15622257	T	A	ENST00000612078	ENSG00000186526	CYP4F8	TRUE	TRUE
chr19	15622270	G	T	ENST00000612078	ENSG00000186526	CYP4F8	TRUE	TRUE
chr19	15622303	C	T	ENST00000612078	ENSG00000186526	CYP4F8
chr19	15622306	A	T	ENST00000612078	ENSG00000186526	CYP4F8
chr19	15622311	C	A	ENST00000612078	ENSG00000186526	CYP4F8
chr19	15622335	T	A	ENST00000612078	ENSG00000186526	CYP4F8
chr19	15622336	C	T	ENST00000612078	ENSG00000186526	CYP4F8
chr19	15622339	G	T	ENST00000612078	ENSG00000186526	CYP4F8
chr19	15622341	G	A	ENST00000612078	ENSG00000186526	CYP4F8	TRUE	FALSE
chr19	15622341	G	C	ENST00000612078	ENSG00000186526	CYP4F8	TRUE	FALSE
chr19	15622341	G	T	ENST00000612078	ENSG00000186526	CYP4F8	TRUE	FALSE
chr19	15622342	T	A	ENST00000612078	ENSG00000186526	CYP4F8	TRUE	FALSE
chr19	15622342	T	C	ENST00000612078	ENSG00000186526	CYP4F8	TRUE	FALSE
chr19	15622342	T	G	ENST00000612078	ENSG00000186526	CYP4F8	TRUE	FALSE
chr19	15623103	A	C	ENST00000612078	ENSG00000186526	CYP4F8	FALSE	FALSE
chr19	15623103	A	G	ENST00000612078	ENSG00000186526	CYP4F8	FALSE	FALSE
chr19	15623103	A	T	ENST00000612078	ENSG00000186526	CYP4F8	FALSE	FALSE
chr19	15623104	G	A	ENST00000612078	ENSG00000186526	CYP4F8	FALSE	FALSE
chr19	15623104	G	C	ENST00000612078	ENSG00000186526	CYP4F8	FALSE	FALSE
chr19	15623104	G	T	ENST00000612078	ENSG00000186526	CYP4F8	FALSE	FALSE
chr19	15623106	A	T	ENST00000612078	ENSG00000186526	CYP4F8	TRUE	TRUE
chr19	15623115	G	T	ENST00000612078	ENSG00000186526	CYP4F8	TRUE	TRUE
chr19	15623120	T	A	ENST00000612078	ENSG00000186526	CYP4F8	TRUE	TRUE
chr19	15623120	T	G	ENST00000612078	ENSG00000186526	CYP4F8
chr19	15623136	G	T	ENST00000612078	ENSG00000186526	CYP4F8	TRUE	TRUE
chr19	15623157	A	T	ENST00000612078	ENSG00000186526	CYP4F8	TRUE	TRUE
chr19	15623169	C	T	ENST00000612078	ENSG00000186526	CYP4F8	TRUE	TRUE
chr19	15623183	C	A	ENST00000612078	ENSG00000186526	CYP4F8	TRUE	TRUE
chr19	15623183	C	G	ENST00000612078	ENSG00000186526	CYP4F8	TRUE	TRUE
chr19	15623184	A	T	ENST00000612078	ENSG00000186526	CYP4F8	TRUE	TRUE
chr19	15623198	C	A	ENST00000612078	ENSG00000186526	CYP4F8	TRUE	TRUE
chr19	15623198	C	G	ENST00000612078	ENSG00000186526	CYP4F8	TRUE	TRUE
chr19	15623213	T	A	ENST00000612078	ENSG00000186526	CYP4F8	TRUE	TRUE
chr19	15623214	G	T	ENST00000612078	ENSG00000186526	CYP4F8	TRUE	TRUE
chr19	15623237	C	A	ENST00000612078	ENSG00000186526	CYP4F8	TRUE	TRUE
chr19	15623238	A	T	ENST00000612078	ENSG00000186526	CYP4F8	TRUE	TRUE
chr19	15623271	C	T	ENST00000612078	ENSG00000186526	CYP4F8	TRUE	TRUE
chr19	15623274	G	T	ENST00000612078	ENSG00000186526	CYP4F8	TRUE	TRUE
chr19	15623298	C	T	ENST00000612078	ENSG00000186526	CYP4F8	TRUE	TRUE
chr19	15623319	C	T	ENST00000612078	ENSG00000186526	CYP4F8	TRUE	TRUE
chr19	15623325	A	T	ENST00000612078	ENSG00000186526	CYP4F8	TRUE	TRUE
chr19	15623331	A	T	ENST00000612078	ENSG00000186526	CYP4F8	TRUE	TRUE
chr19	15623337	A	T	ENST00000612078	ENSG00000186526	CYP4F8	TRUE	TRUE
chr19	15623344	T	A	ENST00000612078	ENSG00000186526	CYP4F8	TRUE	TRUE
chr19	15623373	G	T	ENST00000612078	ENSG00000186526	CYP4F8	TRUE	TRUE
chr19	15623376	G	A	ENST00000612078	ENSG00000186526	CYP4F8	FALSE	FALSE
chr19	15623376	G	C	ENST00000612078	ENSG00000186526	CYP4F8	FALSE	FALSE
chr19	15623376	G	T	ENST00000612078	ENSG00000186526	CYP4F8	FALSE	FALSE
chr19	15623377	T	A	ENST00000612078	ENSG00000186526	CYP4F8	FALSE	FALSE
chr19	15623377	T	C	ENST00000612078	ENSG00000186526	CYP4F8	FALSE	FALSE
chr19	15623377	T	G	ENST00000612078	ENSG00000186526	CYP4F8	FALSE	FALSE
chr19	15623697	A	C	ENST00000612078	ENSG00000186526	CYP4F8	TRUE	FALSE
chr19	15623697	A	G	ENST00000612078	ENSG00000186526	CYP4F8	TRUE	FALSE
chr19	15623697	A	T	ENST00000612078	ENSG00000186526	CYP4F8	TRUE	FALSE
chr19	15623698	G	A	ENST00000612078	ENSG00000186526	CYP4F8	TRUE	FALSE
chr19	15623698	G	C	ENST00000612078	ENSG00000186526	CYP4F8	TRUE	FALSE
chr19	15623698	G	T	ENST00000612078	ENSG00000186526	CYP4F8	TRUE	FALSE
chr19	15623702	A	T	ENST00000612078	ENSG00000186526	CYP4F8	TRUE	TRUE
chr19	15623711	A	T	ENST00000612078	ENSG00000186526	CYP4F8	TRUE	TRUE
chr19	15623714	G	T	ENST00000612078	ENSG00000186526	CYP4F8	TRUE	TRUE
chr19	15623718	T	A	ENST00000612078	ENSG00000186526	CYP4F8	TRUE	TRUE
chr19	15623721	C	A	ENST00000612078	ENSG00000186526	CYP4F8	TRUE	TRUE
chr19	15623721	C	G	ENST00000612078	ENSG00000186526	CYP4F8	TRUE	TRUE
chr19	15623726	G	T	ENST00000612078	ENSG00000186526	CYP4F8	TRUE	TRUE
chr19	15623735	A	T	ENST00000612078	ENSG00000186526	CYP4F8	TRUE	TRUE
chr19	15623741	G	T	ENST00000612078	ENSG00000186526	CYP4F8	TRUE	TRUE
chr19	15623762	G	T	ENST00000612078	ENSG00000186526	CYP4F8	TRUE	TRUE
chr19	15623766	G	A	ENST00000612078	ENSG00000186526	CYP4F8	TRUE	FALSE
chr19	15623766	G	C	ENST00000612078	ENSG00000186526	CYP4F8	TRUE	FALSE
chr19	15623766	G	T	ENST00000612078	ENSG00000186526	CYP4F8	TRUE	FALSE
chr19	15623767	T	A	ENST00000612078	ENSG00000186526	CYP4F8	TRUE	FALSE
chr19	15623767	T	C	ENST00000612078	ENSG00000186526	CYP4F8	FALSE	FALSE
chr19	15623767	T	G	ENST00000612078	ENSG00000186526	CYP4F8	TRUE	FALSE
chr19	15623963	A	C	ENST00000612078	ENSG00000186526	CYP4F8	FALSE	FALSE
chr19	15623963	A	G	ENST00000612078	ENSG00000186526	CYP4F8	FALSE	FALSE
chr19	15623963	A	T	ENST00000612078	ENSG00000186526	CYP4F8	FALSE	FALSE
chr19	15623964	G	A	ENST00000612078	ENSG00000186526	CYP4F8	FALSE	FALSE
chr19	15623964	G	C	ENST00000612078	ENSG00000186526	CYP4F8	FALSE	FALSE
chr19	15623964	G	T	ENST00000612078	ENSG00000186526	CYP4F8	FALSE	FALSE
chr19	15623995	G	A	ENST00000612078	ENSG00000186526	CYP4F8	TRUE	TRUE
chr19	15623996	G	A	ENST00000612078	ENSG00000186526	CYP4F8	TRUE	TRUE
chr19	15624001	T	A	ENST00000612078	ENSG00000186526	CYP4F8	TRUE	TRUE
chr19	15624005	C	A	ENST00000612078	ENSG00000186526	CYP4F8	TRUE	TRUE
chr19	15624005	C	G	ENST00000612078	ENSG00000186526	CYP4F8	TRUE	TRUE
chr19	15624024	G	T	ENST00000612078	ENSG00000186526	CYP4F8	TRUE	TRUE
chr19	15624029	C	A	ENST00000612078	ENSG00000186526	CYP4F8	TRUE	TRUE
chr19	15624029	C	G	ENST00000612078	ENSG00000186526	CYP4F8	TRUE	TRUE
chr19	15624030	C	T	ENST00000612078	ENSG00000186526	CYP4F8	TRUE	TRUE
chr19	15624033	G	T	ENST00000612078	ENSG00000186526	CYP4F8	TRUE	TRUE
chr19	15624041	C	A	ENST00000612078	ENSG00000186526	CYP4F8	TRUE	TRUE
chr19	15624045	C	T	ENST00000612078	ENSG00000186526	CYP4F8	TRUE	TRUE
chr19	15624048	G	T	ENST00000612078	ENSG00000186526	CYP4F8	TRUE	TRUE
chr19	15624054	C	T	ENST00000612078	ENSG00000186526	CYP4F8	TRUE	TRUE
chr19	15624057	G	T	ENST00000612078	ENSG00000186526	CYP4F8	TRUE	TRUE
chr19	15624066	A	T	ENST00000612078	ENSG00000186526	CYP4F8	TRUE	TRUE
chr19	15624075	G	T	ENST00000612078	ENSG00000186526	CYP4F8	TRUE	TRUE
chr19	15624081	A	T	ENST00000612078	ENSG00000186526	CYP4F8	TRUE	TRUE
chr19	15624084	G	T	ENST00000612078	ENSG00000186526	CYP4F8	TRUE	TRUE
chr19	15624090	G	T	ENST00000612078	ENSG00000186526	CYP4F8	TRUE	TRUE
chr19	15624094	G	A	ENST00000612078	ENSG00000186526	CYP4F8	TRUE	TRUE
chr19	15624095	G	A	ENST00000612078	ENSG00000186526	CYP4F8	TRUE	FALSE
chr19	15624095	G	C	ENST00000612078	ENSG00000186526	CYP4F8	TRUE	FALSE
chr19	15624095	G	T	ENST00000612078	ENSG00000186526	CYP4F8	TRUE	FALSE
chr19	15624096	T	A	ENST00000612078	ENSG00000186526	CYP4F8	TRUE	FALSE
chr19	15624096	T	C	ENST00000612078	ENSG00000186526	CYP4F8	TRUE	FALSE
chr19	15624096	T	G	ENST00000612078	ENSG00000186526	CYP4F8	TRUE	FALSE
chr19	15628300	A	C	ENST00000612078	ENSG00000186526	CYP4F8	TRUE	FALSE
chr19	15628300	A	G	ENST00000612078	ENSG00000186526	CYP4F8	TRUE	FALSE
chr19	15628300	A	T	ENST00000612078	ENSG00000186526	CYP4F8	TRUE	FALSE
chr19	15628301	G	A	ENST00000612078	ENSG00000186526	CYP4F8	TRUE	FALSE
chr19	15628301	G	C	ENST00000612078	ENSG00000186526	CYP4F8	TRUE	FALSE
chr19	15628301	G	T	ENST00000612078	ENSG00000186526	CYP4F8	TRUE	FALSE
chr19	15628302	G	A	ENST00000612078	ENSG00000186526	CYP4F8	TRUE	TRUE
chr19	15628315	C	T	ENST00000612078	ENSG00000186526	CYP4F8	TRUE	TRUE
chr19	15628319	T	A	ENST00000612078	ENSG00000186526	CYP4F8	TRUE	TRUE
chr19	15628338	C	A	ENST00000612078	ENSG00000186526	CYP4F8	TRUE	TRUE
chr19	15628342	A	T	ENST00000612078	ENSG00000186526	CYP4F8	TRUE	TRUE
chr19	15628345	G	T	ENST00000612078	ENSG00000186526	CYP4F8	TRUE	TRUE
chr19	15628358	T	A	ENST00000612078	ENSG00000186526	CYP4F8	TRUE	TRUE
chr19	15628392	C	A	ENST00000612078	ENSG00000186526	CYP4F8	TRUE	TRUE
chr19	15628396	C	T	ENST00000612078	ENSG00000186526	CYP4F8	TRUE	TRUE
chr19	15628420	C	T	ENST00000612078	ENSG00000186526	CYP4F8	TRUE	TRUE
chr19	15628432	A	T	ENST00000612078	ENSG00000186526	CYP4F8	TRUE	TRUE
chr19	15628436	G	A	ENST00000612078	ENSG00000186526	CYP4F8	TRUE	FALSE
chr19	15628436	G	C	ENST00000612078	ENSG00000186526	CYP4F8	TRUE	FALSE
chr19	15628436	G	T	ENST00000612078	ENSG00000186526	CYP4F8	TRUE	FALSE
chr19	15628437	T	A	ENST00000612078	ENSG00000186526	CYP4F8	TRUE	FALSE
chr19	15628437	T	C	ENST00000612078	ENSG00000186526	CYP4F8	TRUE	FALSE
chr19	15628437	T	G	ENST00000612078	ENSG00000186526	CYP4F8	TRUE	FALSE
chr19	15628529	A	C	ENST00000612078	ENSG00000186526	CYP4F8	TRUE	FALSE
chr19	15628529	A	G	ENST00000612078	ENSG00000186526	CYP4F8	TRUE	FALSE
chr19	15628529	A	T	ENST00000612078	ENSG00000186526	CYP4F8	TRUE	FALSE
chr19	15628530	G	A	ENST00000612078	ENSG00000186526	CYP4F8	TRUE	FALSE
chr19	15628530	G	C	ENST00000612078	ENSG00000186526	CYP4F8	TRUE	FALSE
chr19	15628530	G	T	ENST00000612078	ENSG00000186526	CYP4F8	TRUE	FALSE
chr19	15628541	T	A	ENST00000612078	ENSG00000186526	CYP4F8	TRUE	TRUE
chr19	15628576	C	A	ENST00000612078	ENSG00000186526	CYP4F8	TRUE	TRUE
chr19	15628576	C	G	ENST00000612078	ENSG00000186526	CYP4F8	TRUE	TRUE
chr19	15628582	G	A	ENST00000612078	ENSG00000186526	CYP4F8	TRUE	TRUE
chr19	15628583	G	A	ENST00000612078	ENSG00000186526	CYP4F8	TRUE	TRUE
chr19	15628593	G	T	ENST00000612078	ENSG00000186526	CYP4F8	TRUE	TRUE
chr19	15628596	G	A	ENST00000612078	ENSG00000186526	CYP4F8	FALSE	FALSE
chr19	15628596	G	C	ENST00000612078	ENSG00000186526	CYP4F8	FALSE	FALSE
chr19	15628596	G	T	ENST00000612078	ENSG00000186526	CYP4F8	FALSE	FALSE
chr19	15628597	T	A	ENST00000612078	ENSG00000186526	CYP4F8	FALSE	FALSE
chr19	15628597	T	C	ENST00000612078	ENSG00000186526	CYP4F8	FALSE	FALSE
chr19	15628597	T	G	ENST00000612078	ENSG00000186526	CYP4F8	FALSE	FALSE
chr19	15628759	A	C	ENST00000612078	ENSG00000186526	CYP4F8	TRUE	FALSE
chr19	15628759	A	G	ENST00000612078	ENSG00000186526	CYP4F8	TRUE	FALSE
chr19	15628759	A	T	ENST00000612078	ENSG00000186526	CYP4F8	TRUE	FALSE
chr19	15628760	G	A	ENST00000612078	ENSG00000186526	CYP4F8	TRUE	FALSE
chr19	15628760	G	C	ENST00000612078	ENSG00000186526	CYP4F8	TRUE	FALSE
chr19	15628760	G	T	ENST00000612078	ENSG00000186526	CYP4F8	TRUE	FALSE
chr19	15628766	T	A	ENST00000612078	ENSG00000186526	CYP4F8	TRUE	TRUE
chr19	15628766	T	G	ENST00000612078	ENSG00000186526	CYP4F8	TRUE	TRUE
chr19	15628788	G	T	ENST00000612078	ENSG00000186526	CYP4F8	TRUE	TRUE
chr19	15628797	C	T	ENST00000612078	ENSG00000186526	CYP4F8	FALSE	FALSE
chr19	15628800	A	T	ENST00000612078	ENSG00000186526	CYP4F8	FALSE	FALSE
chr19	15628807	C	A	ENST00000612078	ENSG00000186526	CYP4F8	FALSE	FALSE
chr19	15628807	C	G	ENST00000612078	ENSG00000186526	CYP4F8	FALSE	FALSE
chr19	15628831	C	A	ENST00000612078	ENSG00000186526	CYP4F8	FALSE	FALSE
chr19	15628844	G	A	ENST00000612078	ENSG00000186526	CYP4F8	TRUE	FALSE
chr19	15628844	G	C	ENST00000612078	ENSG00000186526	CYP4F8	TRUE	FALSE
chr19	15628844	G	T	ENST00000612078	ENSG00000186526	CYP4F8	TRUE	FALSE
chr19	15628845	T	A	ENST00000612078	ENSG00000186526	CYP4F8	TRUE	FALSE
chr19	15628845	T	C	ENST00000612078	ENSG00000186526	CYP4F8	TRUE	FALSE
chr19	15628845	T	G	ENST00000612078	ENSG00000186526	CYP4F8	TRUE	FALSE
chr19	15629191	A	C	ENST00000612078	ENSG00000186526	CYP4F8	TRUE	FALSE
chr19	15629191	A	G	ENST00000612078	ENSG00000186526	CYP4F8	TRUE	FALSE
chr19	15629191	A	T	ENST00000612078	ENSG00000186526	CYP4F8	TRUE	FALSE
chr19	15629192	G	A	ENST00000612078	ENSG00000186526	CYP4F8	TRUE	FALSE
chr19	15629192	G	C	ENST00000612078	ENSG00000186526	CYP4F8	TRUE	FALSE
chr19	15629192	G	T	ENST00000612078	ENSG00000186526	CYP4F8	TRUE	FALSE
chr19	15629199	C	A	ENST00000612078	ENSG00000186526	CYP4F8	FALSE	FALSE
chr19	15629206	C	T	ENST00000612078	ENSG00000186526	CYP4F8	FALSE	FALSE
chr19	15629209	A	T	ENST00000612078	ENSG00000186526	CYP4F8	FALSE	FALSE
chr19	15629224	G	T	ENST00000612078	ENSG00000186526	CYP4F8	FALSE	FALSE
chr19	15629230	A	T	ENST00000612078	ENSG00000186526	CYP4F8	FALSE	FALSE
chr19	15629284	G	T	ENST00000612078	ENSG00000186526	CYP4F8	FALSE	FALSE
chr19	15629302	G	T	ENST00000612078	ENSG00000186526	CYP4F8	FALSE	FALSE
chr19	15629312	T	A	ENST00000612078	ENSG00000186526	CYP4F8	FALSE	FALSE
chr19	15629320	G	T	ENST00000612078	ENSG00000186526	CYP4F8	FALSE	FALSE
chr19	15629326	G	T	ENST00000612078	ENSG00000186526	CYP4F8	FALSE	FALSE
chr19	15629333	G	A	ENST00000612078	ENSG00000186526	CYP4F8	FALSE	FALSE
chr19	15629334	G	A	ENST00000612078	ENSG00000186526	CYP4F8	FALSE	FALSE
chr19	15629338	C	T	ENST00000612078	ENSG00000186526	CYP4F8	FALSE	FALSE
chr19	15629344	G	T	ENST00000612078	ENSG00000186526	CYP4F8	FALSE	FALSE
chr19	15640946	G	A	ENST00000221307	ENSG00000186529	CYP4F3	FALSE	FALSE
chr19	15640946	G	C	ENST00000221307	ENSG00000186529	CYP4F3	FALSE	FALSE
chr19	15640946	G	T	ENST00000221307	ENSG00000186529	CYP4F3	FALSE	FALSE
chr19	15640947	T	A	ENST00000221307	ENSG00000186529	CYP4F3	FALSE	FALSE
chr19	15640947	T	C	ENST00000221307	ENSG00000186529	CYP4F3	FALSE	FALSE
chr19	15640947	T	G	ENST00000221307	ENSG00000186529	CYP4F3	FALSE	FALSE
chr19	15641413	A	C	ENST00000221307	ENSG00000186529	CYP4F3	TRUE	FALSE
chr19	15641413	A	G	ENST00000221307	ENSG00000186529	CYP4F3	TRUE	FALSE
chr19	15641413	A	T	ENST00000221307	ENSG00000186529	CYP4F3	TRUE	FALSE
chr19	15641414	G	A	ENST00000221307	ENSG00000186529	CYP4F3	TRUE	FALSE
chr19	15641414	G	C	ENST00000221307	ENSG00000186529	CYP4F3	TRUE	FALSE
chr19	15641414	G	T	ENST00000221307	ENSG00000186529	CYP4F3	TRUE	FALSE
chr19	15641422	C	T	ENST00000221307	ENSG00000186529	CYP4F3	FALSE	FALSE
chr19	15641438	C	A	ENST00000221307	ENSG00000186529	CYP4F3	FALSE	FALSE
chr19	15641450	G	A	ENST00000221307	ENSG00000186529	CYP4F3	FALSE	FALSE
chr19	15641451	G	A	ENST00000221307	ENSG00000186529	CYP4F3	FALSE	FALSE
chr19	15641471	G	A	ENST00000221307	ENSG00000186529	CYP4F3	TRUE	FALSE
chr19	15641472	G	A	ENST00000221307	ENSG00000186529	CYP4F3	TRUE	FALSE
chr19	15641501	G	A	ENST00000221307	ENSG00000186529	CYP4F3	TRUE	TRUE
chr19	15641502	G	A	ENST00000221307	ENSG00000186529	CYP4F3	TRUE	TRUE
chr19	15641525	G	A	ENST00000221307	ENSG00000186529	CYP4F3	TRUE	TRUE
chr19	15641526	G	A	ENST00000221307	ENSG00000186529	CYP4F3	TRUE	TRUE
chr19	15641532	T	A	ENST00000221307	ENSG00000186529	CYP4F3	TRUE	TRUE
chr19	15641532	T	G	ENST00000221307	ENSG00000186529	CYP4F3	TRUE	TRUE
chr19	15641541	T	A	ENST00000221307	ENSG00000186529	CYP4F3	TRUE	TRUE
chr19	15641541	T	G	ENST00000221307	ENSG00000186529	CYP4F3	TRUE	TRUE
chr19	15641550	C	A	ENST00000221307	ENSG00000186529	CYP4F3	TRUE	TRUE
chr19	15641553	C	A	ENST00000221307	ENSG00000186529	CYP4F3	TRUE	TRUE
chr19	15641565	T	A	ENST00000221307	ENSG00000186529	CYP4F3	TRUE	TRUE
chr19	15641572	C	T	ENST00000221307	ENSG00000186529	CYP4F3	TRUE	TRUE
chr19	15641581	A	T	ENST00000221307	ENSG00000186529	CYP4F3	TRUE	TRUE
chr19	15641591	G	A	ENST00000221307	ENSG00000186529	CYP4F3	TRUE	TRUE
chr19	15641592	G	A	ENST00000221307	ENSG00000186529	CYP4F3	TRUE	TRUE
chr19	15641597	T	A	ENST00000221307	ENSG00000186529	CYP4F3	TRUE	TRUE
chr19	15641614	G	A	ENST00000221307	ENSG00000186529	CYP4F3	TRUE	FALSE
chr19	15641614	G	C	ENST00000221307	ENSG00000186529	CYP4F3	TRUE	FALSE
chr19	15641614	G	T	ENST00000221307	ENSG00000186529	CYP4F3	TRUE	FALSE
chr19	15641615	T	A	ENST00000221307	ENSG00000186529	CYP4F3	TRUE	FALSE
chr19	15641615	T	C	ENST00000221307	ENSG00000186529	CYP4F3	TRUE	FALSE
chr19	15641615	T	G	ENST00000221307	ENSG00000186529	CYP4F3	TRUE	FALSE
chr19	15645717	A	C	ENST00000221307	ENSG00000186529	CYP4F3	FALSE	FALSE
chr19	15645717	A	G	ENST00000221307	ENSG00000186529	CYP4F3	FALSE	FALSE
chr19	15645717	A	T	ENST00000221307	ENSG00000186529	CYP4F3	FALSE	FALSE
chr19	15645718	G	A	ENST00000221307	ENSG00000186529	CYP4F3	FALSE	FALSE
chr19	15645718	G	C	ENST00000221307	ENSG00000186529	CYP4F3	FALSE	FALSE
chr19	15645718	G	T	ENST00000221307	ENSG00000186529	CYP4F3	FALSE	FALSE
chr19	15645729	C	A	ENST00000221307	ENSG00000186529	CYP4F3	TRUE	TRUE
chr19	15645731	G	T	ENST00000221307	ENSG00000186529	CYP4F3	TRUE	TRUE
chr19	15645734	G	T	ENST00000221307	ENSG00000186529	CYP4F3	TRUE	TRUE
chr19	15645748	C	A	ENST00000221307	ENSG00000186529	CYP4F3	TRUE	TRUE
chr19	15645748	C	G	ENST00000221307	ENSG00000186529	CYP4F3	TRUE	TRUE
chr19	15645752	C	T	ENST00000221307	ENSG00000186529	CYP4F3	TRUE	TRUE
chr19	15645766	C	A	ENST00000221307	ENSG00000186529	CYP4F3	TRUE	TRUE
chr19	15645784	C	A	ENST00000221307	ENSG00000186529	CYP4F3	TRUE	TRUE
chr19	15645787	C	A	ENST00000221307	ENSG00000186529	CYP4F3	TRUE	TRUE
chr19	15645789	G	A	ENST00000221307	ENSG00000186529	CYP4F3	TRUE	TRUE
chr19	15645790	G	A	ENST00000221307	ENSG00000186529	CYP4F3	TRUE	TRUE
chr19	15645792	G	A	ENST00000221307	ENSG00000186529	CYP4F3	TRUE	TRUE
chr19	15645793	G	A	ENST00000221307	ENSG00000186529	CYP4F3	TRUE	TRUE
chr19	15645804	G	A	ENST00000221307	ENSG00000186529	CYP4F3	TRUE	TRUE
chr19	15645805	G	A	ENST00000221307	ENSG00000186529	CYP4F3	TRUE	TRUE
chr19	15645838	C	A	ENST00000221307	ENSG00000186529	CYP4F3	TRUE	TRUE
chr19	15645838	C	G	ENST00000221307	ENSG00000186529	CYP4F3	TRUE	TRUE
chr19	15645842	A	T	ENST00000221307	ENSG00000186529	CYP4F3	TRUE	TRUE
chr19	15645864	G	A	ENST00000221307	ENSG00000186529	CYP4F3	FALSE	FALSE
chr19	15645864	G	C	ENST00000221307	ENSG00000186529	CYP4F3	FALSE	FALSE
chr19	15645864	G	T	ENST00000221307	ENSG00000186529	CYP4F3	FALSE	FALSE
chr19	15645865	T	A	ENST00000221307	ENSG00000186529	CYP4F3	FALSE	FALSE
chr19	15645865	T	C	ENST00000221307	ENSG00000186529	CYP4F3	FALSE	FALSE
chr19	15645865	T	G	ENST00000221307	ENSG00000186529	CYP4F3	FALSE	FALSE
chr19	15647050	A	C	ENST00000221307	ENSG00000186529	CYP4F3	FALSE	FALSE
chr19	15647050	A	G	ENST00000221307	ENSG00000186529	CYP4F3	FALSE	FALSE
chr19	15647050	A	T	ENST00000221307	ENSG00000186529	CYP4F3	FALSE	FALSE
chr19	15647051	G	A	ENST00000221307	ENSG00000186529	CYP4F3	FALSE	FALSE
chr19	15647051	G	C	ENST00000221307	ENSG00000186529	CYP4F3	FALSE	FALSE
chr19	15647051	G	T	ENST00000221307	ENSG00000186529	CYP4F3	FALSE	FALSE
chr19	15647066	A	T	ENST00000221307	ENSG00000186529	CYP4F3	TRUE	TRUE
chr19	15647072	A	T	ENST00000221307	ENSG00000186529	CYP4F3	TRUE	TRUE
chr19	15647083	C	A	ENST00000221307	ENSG00000186529	CYP4F3	TRUE	TRUE
chr19	15647083	C	G	ENST00000221307	ENSG00000186529	CYP4F3	TRUE	TRUE
chr19	15647093	A	T	ENST00000221307	ENSG00000186529	CYP4F3	TRUE	TRUE
chr19	15647100	G	A	ENST00000221307	ENSG00000186529	CYP4F3	TRUE	TRUE
chr19	15647101	G	A	ENST00000221307	ENSG00000186529	CYP4F3	TRUE	TRUE
chr19	15647106	G	A	ENST00000221307	ENSG00000186529	CYP4F3	TRUE	FALSE
chr19	15647106	G	C	ENST00000221307	ENSG00000186529	CYP4F3	TRUE	FALSE
chr19	15647106	G	T	ENST00000221307	ENSG00000186529	CYP4F3	TRUE	FALSE
chr19	15647107	T	A	ENST00000221307	ENSG00000186529	CYP4F3	TRUE	FALSE
chr19	15647107	T	C	ENST00000221307	ENSG00000186529	CYP4F3	FALSE	FALSE
chr19	15647107	T	G	ENST00000221307	ENSG00000186529	CYP4F3	TRUE	FALSE
chr19	15647195	A	C	ENST00000221307	ENSG00000186529	CYP4F3	TRUE	FALSE
chr19	15647195	A	G	ENST00000221307	ENSG00000186529	CYP4F3	TRUE	FALSE
chr19	15647195	A	T	ENST00000221307	ENSG00000186529	CYP4F3	TRUE	FALSE
chr19	15647196	G	A	ENST00000221307	ENSG00000186529	CYP4F3	TRUE	FALSE
chr19	15647196	G	C	ENST00000221307	ENSG00000186529	CYP4F3	TRUE	FALSE
chr19	15647196	G	T	ENST00000221307	ENSG00000186529	CYP4F3	TRUE	FALSE
chr19	15647223	G	T	ENST00000221307	ENSG00000186529	CYP4F3	TRUE	TRUE
chr19	15647226	A	T	ENST00000221307	ENSG00000186529	CYP4F3	TRUE	TRUE
chr19	15647230	G	A	ENST00000221307	ENSG00000186529	CYP4F3	TRUE	TRUE
chr19	15647231	G	A	ENST00000221307	ENSG00000186529	CYP4F3	TRUE	TRUE
chr19	15647280	A	T	ENST00000221307	ENSG00000186529	CYP4F3	TRUE	TRUE
chr19	15647288	T	A	ENST00000221307	ENSG00000186529	CYP4F3	TRUE	TRUE
chr19	15647288	T	G	ENST00000221307	ENSG00000186529	CYP4F3	TRUE	TRUE
chr19	15647292	A	T	ENST00000221307	ENSG00000186529	CYP4F3	TRUE	TRUE
chr19	15647304	G	T	ENST00000221307	ENSG00000186529	CYP4F3	TRUE	TRUE
chr19	15647325	G	A	ENST00000221307	ENSG00000186529	CYP4F3	TRUE	FALSE
chr19	15647325	G	C	ENST00000221307	ENSG00000186529	CYP4F3	TRUE	FALSE
chr19	15647325	G	T	ENST00000221307	ENSG00000186529	CYP4F3	TRUE	FALSE
chr19	15647326	T	A	ENST00000221307	ENSG00000186529	CYP4F3	TRUE	FALSE
chr19	15647326	T	C	ENST00000221307	ENSG00000186529	CYP4F3	TRUE	FALSE
chr19	15647326	T	G	ENST00000221307	ENSG00000186529	CYP4F3	TRUE	FALSE
chr19	15649158	A	C	ENST00000221307	ENSG00000186529	CYP4F3	TRUE	FALSE
chr19	15649158	A	G	ENST00000221307	ENSG00000186529	CYP4F3	TRUE	FALSE
chr19	15649158	A	T	ENST00000221307	ENSG00000186529	CYP4F3	TRUE	FALSE
chr19	15649159	G	A	ENST00000221307	ENSG00000186529	CYP4F3	TRUE	FALSE
chr19	15649159	G	C	ENST00000221307	ENSG00000186529	CYP4F3	TRUE	FALSE
chr19	15649159	G	T	ENST00000221307	ENSG00000186529	CYP4F3	TRUE	FALSE
chr19	15649163	A	T	ENST00000221307	ENSG00000186529	CYP4F3	TRUE	TRUE
chr19	15649167	G	A	ENST00000221307	ENSG00000186529	CYP4F3	TRUE	TRUE
chr19	15649168	G	A	ENST00000221307	ENSG00000186529	CYP4F3	TRUE	TRUE
chr19	15649169	C	T	ENST00000221307	ENSG00000186529	CYP4F3	TRUE	TRUE
chr19	15649182	C	A	ENST00000221307	ENSG00000186529	CYP4F3	TRUE	TRUE
chr19	15649182	C	G	ENST00000221307	ENSG00000186529	CYP4F3	TRUE	TRUE
chr19	15649184	G	T	ENST00000221307	ENSG00000186529	CYP4F3	TRUE	TRUE
chr19	15649211	G	T	ENST00000221307	ENSG00000186529	CYP4F3	TRUE	TRUE
chr19	15649233	T	A	ENST00000221307	ENSG00000186529	CYP4F3	TRUE	TRUE
chr19	15649244	C	T	ENST00000221307	ENSG00000186529	CYP4F3	TRUE	TRUE
chr19	15649247	A	T	ENST00000221307	ENSG00000186529	CYP4F3	TRUE	TRUE
chr19	15649252	T	A	ENST00000221307	ENSG00000186529	CYP4F3	TRUE	TRUE
chr19	15649276	C	A	ENST00000221307	ENSG00000186529	CYP4F3	TRUE	TRUE
chr19	15649277	C	T	ENST00000221307	ENSG00000186529	CYP4F3	TRUE	TRUE
chr19	15649280	G	T	ENST00000221307	ENSG00000186529	CYP4F3	TRUE	TRUE
chr19	15649282	G	A	ENST00000221307	ENSG00000186529	CYP4F3	TRUE	FALSE
chr19	15649282	G	C	ENST00000221307	ENSG00000186529	CYP4F3	TRUE	FALSE
chr19	15649282	G	T	ENST00000221307	ENSG00000186529	CYP4F3	TRUE	FALSE
chr19	15649283	T	A	ENST00000221307	ENSG00000186529	CYP4F3	TRUE	FALSE
chr19	15649283	T	C	ENST00000221307	ENSG00000186529	CYP4F3	TRUE	FALSE
chr19	15649283	T	G	ENST00000221307	ENSG00000186529	CYP4F3	TRUE	FALSE
chr19	15649911	A	C	ENST00000221307	ENSG00000186529	CYP4F3	TRUE	FALSE
chr19	15649911	A	G	ENST00000221307	ENSG00000186529	CYP4F3	TRUE	FALSE
chr19	15649911	A	T	ENST00000221307	ENSG00000186529	CYP4F3	TRUE	FALSE
chr19	15649912	G	A	ENST00000221307	ENSG00000186529	CYP4F3	TRUE	FALSE
chr19	15649912	G	C	ENST00000221307	ENSG00000186529	CYP4F3	TRUE	FALSE
chr19	15649912	G	T	ENST00000221307	ENSG00000186529	CYP4F3	TRUE	FALSE
chr19	15649914	A	T	ENST00000221307	ENSG00000186529	CYP4F3	TRUE	TRUE
chr19	15649923	G	T	ENST00000221307	ENSG00000186529	CYP4F3	TRUE	TRUE
chr19	15649928	T	A	ENST00000221307	ENSG00000186529	CYP4F3	TRUE	TRUE
chr19	15649928	T	G	ENST00000221307	ENSG00000186529	CYP4F3
chr19	15649942	T	A	ENST00000221307	ENSG00000186529	CYP4F3	TRUE	TRUE
chr19	15649944	G	T	ENST00000221307	ENSG00000186529	CYP4F3	TRUE	TRUE
chr19	15649965	A	T	ENST00000221307	ENSG00000186529	CYP4F3	TRUE	TRUE
chr19	15649968	A	T	ENST00000221307	ENSG00000186529	CYP4F3	TRUE	TRUE
chr19	15649974	C	T	ENST00000221307	ENSG00000186529	CYP4F3	TRUE	TRUE
chr19	15649977	C	T	ENST00000221307	ENSG00000186529	CYP4F3	TRUE	TRUE
chr19	15649991	C	A	ENST00000221307	ENSG00000186529	CYP4F3	TRUE	TRUE
chr19	15649991	C	G	ENST00000221307	ENSG00000186529	CYP4F3	TRUE	TRUE
chr19	15650006	T	A	ENST00000221307	ENSG00000186529	CYP4F3
chr19	15650006	T	G	ENST00000221307	ENSG00000186529	CYP4F3
chr19	15650009	T	A	ENST00000221307	ENSG00000186529	CYP4F3
chr19	15650009	T	G	ENST00000221307	ENSG00000186529	CYP4F3
chr19	15650025	C	T	ENST00000221307	ENSG00000186529	CYP4F3
chr19	15650045	C	A	ENST00000221307	ENSG00000186529	CYP4F3
chr19	15650079	C	T	ENST00000221307	ENSG00000186529	CYP4F3
chr19	15650082	G	T	ENST00000221307	ENSG00000186529	CYP4F3
chr19	15650106	C	T	ENST00000221307	ENSG00000186529	CYP4F3
chr19	15650127	C	T	ENST00000221307	ENSG00000186529	CYP4F3
chr19	15650133	A	T	ENST00000221307	ENSG00000186529	CYP4F3
chr19	15650139	A	T	ENST00000221307	ENSG00000186529	CYP4F3
chr19	15650145	A	T	ENST00000221307	ENSG00000186529	CYP4F3
chr19	15650152	T	A	ENST00000221307	ENSG00000186529	CYP4F3
chr19	15650181	A	T	ENST00000221307	ENSG00000186529	CYP4F3
chr19	15650184	G	A	ENST00000221307	ENSG00000186529	CYP4F3	TRUE	FALSE
chr19	15650184	G	C	ENST00000221307	ENSG00000186529	CYP4F3	TRUE	FALSE
chr19	15650184	G	T	ENST00000221307	ENSG00000186529	CYP4F3	TRUE	FALSE
chr19	15650185	T	A	ENST00000221307	ENSG00000186529	CYP4F3	TRUE	FALSE
chr19	15650185	T	C	ENST00000221307	ENSG00000186529	CYP4F3	TRUE	FALSE
chr19	15650185	T	G	ENST00000221307	ENSG00000186529	CYP4F3	TRUE	FALSE
chr19	15652567	A	C	ENST00000221307	ENSG00000186529	CYP4F3	TRUE	FALSE
chr19	15652567	A	G	ENST00000221307	ENSG00000186529	CYP4F3	TRUE	FALSE
chr19	15652567	A	T	ENST00000221307	ENSG00000186529	CYP4F3	TRUE	FALSE
chr19	15652568	G	A	ENST00000221307	ENSG00000186529	CYP4F3	TRUE	FALSE
chr19	15652568	G	C	ENST00000221307	ENSG00000186529	CYP4F3	TRUE	FALSE
chr19	15652568	G	T	ENST00000221307	ENSG00000186529	CYP4F3	TRUE	FALSE
chr19	15652572	G	T	ENST00000221307	ENSG00000186529	CYP4F3
chr19	15652581	A	T	ENST00000221307	ENSG00000186529	CYP4F3
chr19	15652584	A	T	ENST00000221307	ENSG00000186529	CYP4F3
chr19	15652588	T	A	ENST00000221307	ENSG00000186529	CYP4F3
chr19	15652596	G	T	ENST00000221307	ENSG00000186529	CYP4F3
chr19	15652605	A	T	ENST00000221307	ENSG00000186529	CYP4F3	TRUE	TRUE
chr19	15652611	G	T	ENST00000221307	ENSG00000186529	CYP4F3	TRUE	TRUE
chr19	15652632	G	T	ENST00000221307	ENSG00000186529	CYP4F3	TRUE	TRUE
chr19	15652636	G	A	ENST00000221307	ENSG00000186529	CYP4F3	TRUE	FALSE
chr19	15652636	G	C	ENST00000221307	ENSG00000186529	CYP4F3	TRUE	FALSE
chr19	15652636	G	T	ENST00000221307	ENSG00000186529	CYP4F3	TRUE	FALSE
chr19	15652637	T	A	ENST00000221307	ENSG00000186529	CYP4F3	TRUE	FALSE
chr19	15652637	T	C	ENST00000221307	ENSG00000186529	CYP4F3	TRUE	FALSE
chr19	15652637	T	G	ENST00000221307	ENSG00000186529	CYP4F3	TRUE	FALSE
chr19	15652821	A	C	ENST00000221307	ENSG00000186529	CYP4F3	TRUE	FALSE
chr19	15652821	A	G	ENST00000221307	ENSG00000186529	CYP4F3	TRUE	FALSE
chr19	15652821	A	T	ENST00000221307	ENSG00000186529	CYP4F3	TRUE	FALSE
chr19	15652822	G	A	ENST00000221307	ENSG00000186529	CYP4F3	TRUE	FALSE
chr19	15652822	G	C	ENST00000221307	ENSG00000186529	CYP4F3	TRUE	FALSE
chr19	15652822	G	T	ENST00000221307	ENSG00000186529	CYP4F3	TRUE	FALSE
chr19	15652853	G	A	ENST00000221307	ENSG00000186529	CYP4F3
chr19	15652854	G	A	ENST00000221307	ENSG00000186529	CYP4F3
chr19	15652863	C	A	ENST00000221307	ENSG00000186529	CYP4F3
chr19	15652863	C	G	ENST00000221307	ENSG00000186529	CYP4F3
chr19	15652873	A	T	ENST00000221307	ENSG00000186529	CYP4F3
chr19	15652882	G	T	ENST00000221307	ENSG00000186529	CYP4F3
chr19	15652887	C	A	ENST00000221307	ENSG00000186529	CYP4F3
chr19	15652887	C	G	ENST00000221307	ENSG00000186529	CYP4F3
chr19	15652888	C	T	ENST00000221307	ENSG00000186529	CYP4F3
chr19	15652891	G	T	ENST00000221307	ENSG00000186529	CYP4F3
chr19	15652899	T	A	ENST00000221307	ENSG00000186529	CYP4F3
chr19	15652903	C	T	ENST00000221307	ENSG00000186529	CYP4F3	TRUE	TRUE
chr19	15652906	G	T	ENST00000221307	ENSG00000186529	CYP4F3	TRUE	TRUE
chr19	15652912	C	T	ENST00000221307	ENSG00000186529	CYP4F3	TRUE	TRUE
chr19	15652915	G	T	ENST00000221307	ENSG00000186529	CYP4F3	TRUE	TRUE
chr19	15652924	A	T	ENST00000221307	ENSG00000186529	CYP4F3	TRUE	TRUE
chr19	15652933	G	T	ENST00000221307	ENSG00000186529	CYP4F3	TRUE	TRUE
chr19	15652939	A	T	ENST00000221307	ENSG00000186529	CYP4F3	TRUE	TRUE
chr19	15652942	G	T	ENST00000221307	ENSG00000186529	CYP4F3	TRUE	TRUE
chr19	15652948	G	T	ENST00000221307	ENSG00000186529	CYP4F3	TRUE	TRUE
chr19	15652952	G	A	ENST00000221307	ENSG00000186529	CYP4F3	TRUE	TRUE
chr19	15652953	G	A	ENST00000221307	ENSG00000186529	CYP4F3	TRUE	FALSE
chr19	15652953	G	C	ENST00000221307	ENSG00000186529	CYP4F3	TRUE	FALSE
chr19	15652953	G	T	ENST00000221307	ENSG00000186529	CYP4F3	TRUE	FALSE
chr19	15652954	T	A	ENST00000221307	ENSG00000186529	CYP4F3	TRUE	FALSE
chr19	15652954	T	C	ENST00000221307	ENSG00000186529	CYP4F3	TRUE	FALSE
chr19	15652954	T	G	ENST00000221307	ENSG00000186529	CYP4F3	TRUE	FALSE
chr19	15658262	A	C	ENST00000221307	ENSG00000186529	CYP4F3	FALSE	FALSE
chr19	15658262	A	G	ENST00000221307	ENSG00000186529	CYP4F3	FALSE	FALSE
chr19	15658262	A	T	ENST00000221307	ENSG00000186529	CYP4F3	FALSE	FALSE
chr19	15658263	G	A	ENST00000221307	ENSG00000186529	CYP4F3	FALSE	FALSE
chr19	15658263	G	C	ENST00000221307	ENSG00000186529	CYP4F3	FALSE	FALSE
chr19	15658263	G	T	ENST00000221307	ENSG00000186529	CYP4F3	FALSE	FALSE
chr19	15658264	G	A	ENST00000221307	ENSG00000186529	CYP4F3	TRUE	TRUE
chr19	15658277	C	T	ENST00000221307	ENSG00000186529	CYP4F3	TRUE	TRUE
chr19	15658300	C	A	ENST00000221307	ENSG00000186529	CYP4F3	TRUE	TRUE
chr19	15658304	A	T	ENST00000221307	ENSG00000186529	CYP4F3	TRUE	TRUE
chr19	15658307	G	T	ENST00000221307	ENSG00000186529	CYP4F3	TRUE	TRUE
chr19	15658351	C	A	ENST00000221307	ENSG00000186529	CYP4F3	TRUE	TRUE
chr19	15658354	C	A	ENST00000221307	ENSG00000186529	CYP4F3	TRUE	TRUE
chr19	15658358	C	T	ENST00000221307	ENSG00000186529	CYP4F3	TRUE	TRUE
chr19	15658394	A	T	ENST00000221307	ENSG00000186529	CYP4F3	TRUE	TRUE
chr19	15658398	G	A	ENST00000221307	ENSG00000186529	CYP4F3	FALSE	FALSE
chr19	15658398	G	C	ENST00000221307	ENSG00000186529	CYP4F3	FALSE	FALSE
chr19	15658398	G	T	ENST00000221307	ENSG00000186529	CYP4F3	FALSE	FALSE
chr19	15658399	T	A	ENST00000221307	ENSG00000186529	CYP4F3	FALSE	FALSE
chr19	15658399	T	C	ENST00000221307	ENSG00000186529	CYP4F3	FALSE	FALSE
chr19	15658399	T	G	ENST00000221307	ENSG00000186529	CYP4F3	FALSE	FALSE
chr19	15658489	A	C	ENST00000221307	ENSG00000186529	CYP4F3	TRUE	FALSE
chr19	15658489	A	G	ENST00000221307	ENSG00000186529	CYP4F3	TRUE	FALSE
chr19	15658489	A	T	ENST00000221307	ENSG00000186529	CYP4F3	TRUE	FALSE
chr19	15658490	G	A	ENST00000221307	ENSG00000186529	CYP4F3	TRUE	FALSE
chr19	15658490	G	C	ENST00000221307	ENSG00000186529	CYP4F3	TRUE	FALSE
chr19	15658490	G	T	ENST00000221307	ENSG00000186529	CYP4F3	TRUE	FALSE
chr19	15658501	C	A	ENST00000221307	ENSG00000186529	CYP4F3	TRUE	TRUE
chr19	15658517	G	T	ENST00000221307	ENSG00000186529	CYP4F3	TRUE	TRUE
chr19	15658542	G	A	ENST00000221307	ENSG00000186529	CYP4F3	TRUE	TRUE
chr19	15658543	G	A	ENST00000221307	ENSG00000186529	CYP4F3	TRUE	TRUE
chr19	15658553	G	T	ENST00000221307	ENSG00000186529	CYP4F3	TRUE	TRUE
chr19	15658556	G	A	ENST00000221307	ENSG00000186529	CYP4F3	TRUE	FALSE
chr19	15658556	G	C	ENST00000221307	ENSG00000186529	CYP4F3	TRUE	FALSE
chr19	15658556	G	T	ENST00000221307	ENSG00000186529	CYP4F3	TRUE	FALSE
chr19	15658557	T	A	ENST00000221307	ENSG00000186529	CYP4F3	TRUE	FALSE
chr19	15658557	T	C	ENST00000221307	ENSG00000186529	CYP4F3	TRUE	FALSE
chr19	15658557	T	G	ENST00000221307	ENSG00000186529	CYP4F3	TRUE	FALSE
chr19	15658725	A	C	ENST00000221307	ENSG00000186529	CYP4F3	TRUE	FALSE
chr19	15658725	A	G	ENST00000221307	ENSG00000186529	CYP4F3	TRUE	FALSE
chr19	15658725	A	T	ENST00000221307	ENSG00000186529	CYP4F3	TRUE	FALSE
chr19	15658726	G	A	ENST00000221307	ENSG00000186529	CYP4F3	TRUE	FALSE
chr19	15658726	G	C	ENST00000221307	ENSG00000186529	CYP4F3	TRUE	FALSE
chr19	15658726	G	T	ENST00000221307	ENSG00000186529	CYP4F3	TRUE	FALSE
chr19	15658732	T	A	ENST00000221307	ENSG00000186529	CYP4F3	TRUE	TRUE
chr19	15658732	T	G	ENST00000221307	ENSG00000186529	CYP4F3	TRUE	TRUE
chr19	15658754	A	T	ENST00000221307	ENSG00000186529	CYP4F3	TRUE	TRUE
chr19	15658763	A	T	ENST00000221307	ENSG00000186529	CYP4F3	FALSE	FALSE
chr19	15658766	G	T	ENST00000221307	ENSG00000186529	CYP4F3	FALSE	FALSE
chr19	15658773	C	A	ENST00000221307	ENSG00000186529	CYP4F3	FALSE	FALSE
chr19	15658773	C	G	ENST00000221307	ENSG00000186529	CYP4F3	FALSE	FALSE
chr19	15658797	C	A	ENST00000221307	ENSG00000186529	CYP4F3	FALSE	FALSE
chr19	15658797	C	G	ENST00000221307	ENSG00000186529	CYP4F3	FALSE	FALSE
chr19	15658810	G	A	ENST00000221307	ENSG00000186529	CYP4F3	TRUE	FALSE
chr19	15658810	G	C	ENST00000221307	ENSG00000186529	CYP4F3	TRUE	FALSE
chr19	15658810	G	T	ENST00000221307	ENSG00000186529	CYP4F3	TRUE	FALSE
chr19	15658811	T	A	ENST00000221307	ENSG00000186529	CYP4F3	TRUE	FALSE
chr19	15658811	T	C	ENST00000221307	ENSG00000186529	CYP4F3	TRUE	FALSE
chr19	15658811	T	G	ENST00000221307	ENSG00000186529	CYP4F3	TRUE	FALSE
chr19	15659218	A	C	ENST00000221307	ENSG00000186529	CYP4F3	TRUE	FALSE
chr19	15659218	A	G	ENST00000221307	ENSG00000186529	CYP4F3	TRUE	FALSE
chr19	15659218	A	T	ENST00000221307	ENSG00000186529	CYP4F3	TRUE	FALSE
chr19	15659219	G	A	ENST00000221307	ENSG00000186529	CYP4F3	TRUE	FALSE
chr19	15659219	G	C	ENST00000221307	ENSG00000186529	CYP4F3	TRUE	FALSE
chr19	15659219	G	T	ENST00000221307	ENSG00000186529	CYP4F3	TRUE	FALSE
chr19	15659226	C	A	ENST00000221307	ENSG00000186529	CYP4F3
chr19	15659233	C	T	ENST00000221307	ENSG00000186529	CYP4F3
chr19	15659251	G	T	ENST00000221307	ENSG00000186529	CYP4F3
chr19	15659257	A	T	ENST00000221307	ENSG00000186529	CYP4F3
chr19	15659311	G	T	ENST00000221307	ENSG00000186529	CYP4F3
chr19	15659323	A	T	ENST00000221307	ENSG00000186529	CYP4F3
chr19	15659329	G	T	ENST00000221307	ENSG00000186529	CYP4F3
chr19	15659347	G	T	ENST00000221307	ENSG00000186529	CYP4F3
chr19	15659353	G	T	ENST00000221307	ENSG00000186529	CYP4F3
chr19	15659360	G	A	ENST00000221307	ENSG00000186529	CYP4F3
chr19	15659361	G	A	ENST00000221307	ENSG00000186529	CYP4F3
chr19	15659371	G	T	ENST00000221307	ENSG00000186529	CYP4F3
chr19	15673136	G	A	ENST00000550308	ENSG00000186204	CYP4F12	FALSE	FALSE
chr19	15673136	G	C	ENST00000550308	ENSG00000186204	CYP4F12	FALSE	FALSE
chr19	15673136	G	T	ENST00000550308	ENSG00000186204	CYP4F12	FALSE	FALSE
chr19	15673137	T	A	ENST00000550308	ENSG00000186204	CYP4F12	FALSE	FALSE
chr19	15673137	T	C	ENST00000550308	ENSG00000186204	CYP4F12	FALSE	FALSE
chr19	15673137	T	G	ENST00000550308	ENSG00000186204	CYP4F12	FALSE	FALSE
chr19	15673527	A	C	ENST00000550308	ENSG00000186204	CYP4F12	TRUE	FALSE
chr19	15673527	A	G	ENST00000550308	ENSG00000186204	CYP4F12	TRUE	FALSE
chr19	15673527	A	T	ENST00000550308	ENSG00000186204	CYP4F12	TRUE	FALSE
chr19	15673528	G	A	ENST00000550308	ENSG00000186204	CYP4F12	TRUE	FALSE
chr19	15673528	G	C	ENST00000550308	ENSG00000186204	CYP4F12	TRUE	FALSE
chr19	15673528	G	T	ENST00000550308	ENSG00000186204	CYP4F12	TRUE	FALSE
chr19	15673534	C	A	ENST00000550308	ENSG00000186204	CYP4F12	FALSE	FALSE
chr19	15673552	G	A	ENST00000550308	ENSG00000186204	CYP4F12	FALSE	FALSE
chr19	15673553	G	A	ENST00000550308	ENSG00000186204	CYP4F12	FALSE	FALSE
chr19	15673563	A	T	ENST00000550308	ENSG00000186204	CYP4F12	FALSE	FALSE
chr19	15673585	G	A	ENST00000550308	ENSG00000186204	CYP4F12	TRUE	FALSE
chr19	15673586	G	A	ENST00000550308	ENSG00000186204	CYP4F12	TRUE	FALSE
chr19	15673615	G	A	ENST00000550308	ENSG00000186204	CYP4F12	TRUE	TRUE
chr19	15673616	G	A	ENST00000550308	ENSG00000186204	CYP4F12	TRUE	TRUE
chr19	15673639	G	A	ENST00000550308	ENSG00000186204	CYP4F12	TRUE	TRUE
chr19	15673640	G	A	ENST00000550308	ENSG00000186204	CYP4F12	TRUE	TRUE
chr19	15673646	T	A	ENST00000550308	ENSG00000186204	CYP4F12	TRUE	TRUE
chr19	15673646	T	G	ENST00000550308	ENSG00000186204	CYP4F12	TRUE	TRUE
chr19	15673655	T	A	ENST00000550308	ENSG00000186204	CYP4F12	TRUE	TRUE
chr19	15673655	T	G	ENST00000550308	ENSG00000186204	CYP4F12	TRUE	TRUE
chr19	15673664	C	A	ENST00000550308	ENSG00000186204	CYP4F12	TRUE	TRUE
chr19	15673674	C	T	ENST00000550308	ENSG00000186204	CYP4F12	TRUE	TRUE
chr19	15673679	T	A	ENST00000550308	ENSG00000186204	CYP4F12	TRUE	TRUE
chr19	15673686	C	T	ENST00000550308	ENSG00000186204	CYP4F12	TRUE	TRUE
chr19	15673695	A	T	ENST00000550308	ENSG00000186204	CYP4F12	TRUE	TRUE
chr19	15673705	G	A	ENST00000550308	ENSG00000186204	CYP4F12	TRUE	TRUE
chr19	15673706	G	A	ENST00000550308	ENSG00000186204	CYP4F12	TRUE	TRUE
chr19	15673711	G	A	ENST00000550308	ENSG00000186204	CYP4F12	TRUE	TRUE
chr19	15673712	G	A	ENST00000550308	ENSG00000186204	CYP4F12	TRUE	TRUE
chr19	15673728	G	A	ENST00000550308	ENSG00000186204	CYP4F12	TRUE	FALSE
chr19	15673728	G	C	ENST00000550308	ENSG00000186204	CYP4F12	TRUE	FALSE
chr19	15673728	G	T	ENST00000550308	ENSG00000186204	CYP4F12	TRUE	FALSE
chr19	15673729	T	A	ENST00000550308	ENSG00000186204	CYP4F12	TRUE	FALSE
chr19	15673729	T	C	ENST00000550308	ENSG00000186204	CYP4F12	TRUE	FALSE
chr19	15673729	T	G	ENST00000550308	ENSG00000186204	CYP4F12	TRUE	FALSE
chr19	15678259	A	C	ENST00000550308	ENSG00000186204	CYP4F12	TRUE	FALSE
chr19	15678259	A	G	ENST00000550308	ENSG00000186204	CYP4F12	TRUE	FALSE
chr19	15678259	A	T	ENST00000550308	ENSG00000186204	CYP4F12	TRUE	FALSE
chr19	15678260	G	A	ENST00000550308	ENSG00000186204	CYP4F12	TRUE	FALSE
chr19	15678260	G	C	ENST00000550308	ENSG00000186204	CYP4F12	TRUE	FALSE
chr19	15678260	G	T	ENST00000550308	ENSG00000186204	CYP4F12	TRUE	FALSE
chr19	15678273	G	T	ENST00000550308	ENSG00000186204	CYP4F12	TRUE	TRUE
chr19	15678276	G	T	ENST00000550308	ENSG00000186204	CYP4F12	TRUE	TRUE
chr19	15678283	T	A	ENST00000550308	ENSG00000186204	CYP4F12	TRUE	TRUE
chr19	15678285	A	T	ENST00000550308	ENSG00000186204	CYP4F12	TRUE	TRUE
chr19	15678292	C	A	ENST00000550308	ENSG00000186204	CYP4F12	TRUE	TRUE
chr19	15678297	C	T	ENST00000550308	ENSG00000186204	CYP4F12	TRUE	TRUE
chr19	15678304	C	A	ENST00000550308	ENSG00000186204	CYP4F12	TRUE	TRUE
chr19	15678314	T	A	ENST00000550308	ENSG00000186204	CYP4F12	TRUE	TRUE
chr19	15678314	T	G	ENST00000550308	ENSG00000186204	CYP4F12	TRUE	TRUE
chr19	15678318	C	T	ENST00000550308	ENSG00000186204	CYP4F12	TRUE	TRUE
chr19	15678334	G	A	ENST00000550308	ENSG00000186204	CYP4F12	TRUE	TRUE
chr19	15678335	G	A	ENST00000550308	ENSG00000186204	CYP4F12	TRUE	TRUE
chr19	15678364	T	A	ENST00000550308	ENSG00000186204	CYP4F12	TRUE	TRUE
chr19	15678364	T	G	ENST00000550308	ENSG00000186204	CYP4F12	TRUE	TRUE
chr19	15678368	C	A	ENST00000550308	ENSG00000186204	CYP4F12	TRUE	TRUE
chr19	15678403	C	A	ENST00000550308	ENSG00000186204	CYP4F12	TRUE	TRUE
chr19	15678403	C	G	ENST00000550308	ENSG00000186204	CYP4F12	TRUE	TRUE
chr19	15678406	G	A	ENST00000550308	ENSG00000186204	CYP4F12	FALSE	FALSE
chr19	15678406	G	C	ENST00000550308	ENSG00000186204	CYP4F12	FALSE	FALSE
chr19	15678406	G	T	ENST00000550308	ENSG00000186204	CYP4F12	FALSE	FALSE
chr19	15678407	T	A	ENST00000550308	ENSG00000186204	CYP4F12	FALSE	FALSE
chr19	15678407	T	C	ENST00000550308	ENSG00000186204	CYP4F12	FALSE	FALSE
chr19	15678407	T	G	ENST00000550308	ENSG00000186204	CYP4F12	FALSE	FALSE
chr19	15680242	A	C	ENST00000550308	ENSG00000186204	CYP4F12	FALSE	FALSE
chr19	15680242	A	G	ENST00000550308	ENSG00000186204	CYP4F12	FALSE	FALSE
chr19	15680242	A	T	ENST00000550308	ENSG00000186204	CYP4F12	FALSE	FALSE
chr19	15680243	G	A	ENST00000550308	ENSG00000186204	CYP4F12	FALSE	FALSE
chr19	15680243	G	C	ENST00000550308	ENSG00000186204	CYP4F12	FALSE	FALSE
chr19	15680243	G	T	ENST00000550308	ENSG00000186204	CYP4F12	FALSE	FALSE
chr19	15680258	A	T	ENST00000550308	ENSG00000186204	CYP4F12	TRUE	TRUE
chr19	15680285	A	T	ENST00000550308	ENSG00000186204	CYP4F12	TRUE	TRUE
chr19	15680292	G	A	ENST00000550308	ENSG00000186204	CYP4F12	TRUE	TRUE
chr19	15680293	G	A	ENST00000550308	ENSG00000186204	CYP4F12	TRUE	TRUE
chr19	15680297	G	T	ENST00000550308	ENSG00000186204	CYP4F12	TRUE	TRUE
chr19	15680298	G	A	ENST00000550308	ENSG00000186204	CYP4F12	TRUE	FALSE
chr19	15680298	G	C	ENST00000550308	ENSG00000186204	CYP4F12	TRUE	FALSE
chr19	15680298	G	T	ENST00000550308	ENSG00000186204	CYP4F12	TRUE	FALSE
chr19	15680299	T	A	ENST00000550308	ENSG00000186204	CYP4F12	TRUE	FALSE
chr19	15680299	T	C	ENST00000550308	ENSG00000186204	CYP4F12	FALSE	FALSE
chr19	15680299	T	G	ENST00000550308	ENSG00000186204	CYP4F12	TRUE	FALSE
chr19	15680390	A	C	ENST00000550308	ENSG00000186204	CYP4F12	TRUE	FALSE
chr19	15680390	A	G	ENST00000550308	ENSG00000186204	CYP4F12	TRUE	FALSE
chr19	15680390	A	T	ENST00000550308	ENSG00000186204	CYP4F12	TRUE	FALSE
chr19	15680391	G	A	ENST00000550308	ENSG00000186204	CYP4F12	TRUE	FALSE
chr19	15680391	G	C	ENST00000550308	ENSG00000186204	CYP4F12	TRUE	FALSE
chr19	15680391	G	T	ENST00000550308	ENSG00000186204	CYP4F12	TRUE	FALSE
chr19	15680394	G	T	ENST00000550308	ENSG00000186204	CYP4F12	TRUE	TRUE
chr19	15680421	A	T	ENST00000550308	ENSG00000186204	CYP4F12	TRUE	TRUE
chr19	15680425	G	A	ENST00000550308	ENSG00000186204	CYP4F12	TRUE	TRUE
chr19	15680426	G	A	ENST00000550308	ENSG00000186204	CYP4F12	TRUE	TRUE
chr19	15680475	A	T	ENST00000550308	ENSG00000186204	CYP4F12	TRUE	TRUE
chr19	15680483	T	A	ENST00000550308	ENSG00000186204	CYP4F12	TRUE	TRUE
chr19	15680483	T	G	ENST00000550308	ENSG00000186204	CYP4F12	TRUE	TRUE
chr19	15680499	A	T	ENST00000550308	ENSG00000186204	CYP4F12	TRUE	TRUE
chr19	15680520	G	A	ENST00000550308	ENSG00000186204	CYP4F12	TRUE	FALSE
chr19	15680520	G	C	ENST00000550308	ENSG00000186204	CYP4F12	TRUE	FALSE
chr19	15680520	G	T	ENST00000550308	ENSG00000186204	CYP4F12	TRUE	FALSE
chr19	15680521	T	A	ENST00000550308	ENSG00000186204	CYP4F12	TRUE	FALSE
chr19	15680521	T	C	ENST00000550308	ENSG00000186204	CYP4F12	TRUE	FALSE
chr19	15680521	T	G	ENST00000550308	ENSG00000186204	CYP4F12	TRUE	FALSE
chr19	15682387	A	C	ENST00000550308	ENSG00000186204	CYP4F12	TRUE	FALSE
chr19	15682387	A	G	ENST00000550308	ENSG00000186204	CYP4F12	TRUE	FALSE
chr19	15682387	A	T	ENST00000550308	ENSG00000186204	CYP4F12	TRUE	FALSE
chr19	15682388	G	A	ENST00000550308	ENSG00000186204	CYP4F12	TRUE	FALSE
chr19	15682388	G	C	ENST00000550308	ENSG00000186204	CYP4F12	TRUE	FALSE
chr19	15682388	G	T	ENST00000550308	ENSG00000186204	CYP4F12	TRUE	FALSE
chr19	15682392	A	T	ENST00000550308	ENSG00000186204	CYP4F12
chr19	15682396	G	A	ENST00000550308	ENSG00000186204	CYP4F12
chr19	15682397	G	A	ENST00000550308	ENSG00000186204	CYP4F12
chr19	15682398	C	T	ENST00000550308	ENSG00000186204	CYP4F12
chr19	15682411	C	A	ENST00000550308	ENSG00000186204	CYP4F12
chr19	15682411	C	G	ENST00000550308	ENSG00000186204	CYP4F12
chr19	15682413	G	T	ENST00000550308	ENSG00000186204	CYP4F12
chr19	15682440	G	T	ENST00000550308	ENSG00000186204	CYP4F12
chr19	15682462	T	A	ENST00000550308	ENSG00000186204	CYP4F12
chr19	15682473	C	T	ENST00000550308	ENSG00000186204	CYP4F12
chr19	15682476	A	T	ENST00000550308	ENSG00000186204	CYP4F12
chr19	15682481	C	A	ENST00000550308	ENSG00000186204	CYP4F12
chr19	15682505	T	A	ENST00000550308	ENSG00000186204	CYP4F12
chr19	15682506	C	T	ENST00000550308	ENSG00000186204	CYP4F12
chr19	15682509	G	T	ENST00000550308	ENSG00000186204	CYP4F12
chr19	15682511	G	A	ENST00000550308	ENSG00000186204	CYP4F12	TRUE	FALSE
chr19	15682511	G	C	ENST00000550308	ENSG00000186204	CYP4F12	TRUE	FALSE
chr19	15682511	G	T	ENST00000550308	ENSG00000186204	CYP4F12	TRUE	FALSE
chr19	15682512	T	A	ENST00000550308	ENSG00000186204	CYP4F12	TRUE	FALSE
chr19	15682512	T	C	ENST00000550308	ENSG00000186204	CYP4F12	TRUE	FALSE
chr19	15682512	T	G	ENST00000550308	ENSG00000186204	CYP4F12	TRUE	FALSE
chr19	15683491	A	C	ENST00000550308	ENSG00000186204	CYP4F12	TRUE	FALSE
chr19	15683491	A	G	ENST00000550308	ENSG00000186204	CYP4F12	TRUE	FALSE
chr19	15683491	A	T	ENST00000550308	ENSG00000186204	CYP4F12	TRUE	FALSE
chr19	15683492	G	A	ENST00000550308	ENSG00000186204	CYP4F12	TRUE	FALSE
chr19	15683492	G	C	ENST00000550308	ENSG00000186204	CYP4F12	TRUE	FALSE
chr19	15683492	G	T	ENST00000550308	ENSG00000186204	CYP4F12	TRUE	FALSE
chr19	15683503	G	T	ENST00000550308	ENSG00000186204	CYP4F12	TRUE	TRUE
chr19	15683508	T	A	ENST00000550308	ENSG00000186204	CYP4F12	TRUE	TRUE
chr19	15683508	T	G	ENST00000550308	ENSG00000186204	CYP4F12
chr19	15683522	T	A	ENST00000550308	ENSG00000186204	CYP4F12	TRUE	TRUE
chr19	15683524	G	T	ENST00000550308	ENSG00000186204	CYP4F12	TRUE	TRUE
chr19	15683542	G	T	ENST00000550308	ENSG00000186204	CYP4F12	TRUE	TRUE
chr19	15683545	A	T	ENST00000550308	ENSG00000186204	CYP4F12	TRUE	TRUE
chr19	15683548	A	T	ENST00000550308	ENSG00000186204	CYP4F12	TRUE	TRUE
chr19	15683554	C	T	ENST00000550308	ENSG00000186204	CYP4F12	TRUE	TRUE
chr19	15683566	C	T	ENST00000550308	ENSG00000186204	CYP4F12	TRUE	TRUE
chr19	15683586	T	A	ENST00000550308	ENSG00000186204	CYP4F12	TRUE	TRUE
chr19	15683586	T	G	ENST00000550308	ENSG00000186204	CYP4F12	TRUE	TRUE
chr19	15683589	C	A	ENST00000550308	ENSG00000186204	CYP4F12	TRUE	TRUE
chr19	15683589	C	G	ENST00000550308	ENSG00000186204	CYP4F12	TRUE	TRUE
chr19	15683625	C	A	ENST00000550308	ENSG00000186204	CYP4F12	TRUE	TRUE
chr19	15683662	G	T	ENST00000550308	ENSG00000186204	CYP4F12	TRUE	TRUE
chr19	15683686	C	T	ENST00000550308	ENSG00000186204	CYP4F12	TRUE	TRUE
chr19	15683707	A	T	ENST00000550308	ENSG00000186204	CYP4F12	TRUE	TRUE
chr19	15683713	A	T	ENST00000550308	ENSG00000186204	CYP4F12	TRUE	TRUE
chr19	15683719	A	T	ENST00000550308	ENSG00000186204	CYP4F12	TRUE	TRUE
chr19	15683725	A	T	ENST00000550308	ENSG00000186204	CYP4F12	TRUE	TRUE
chr19	15683732	T	A	ENST00000550308	ENSG00000186204	CYP4F12	TRUE	TRUE
chr19	15683761	A	T	ENST00000550308	ENSG00000186204	CYP4F12	TRUE	TRUE
chr19	15683764	G	A	ENST00000550308	ENSG00000186204	CYP4F12	TRUE	FALSE
chr19	15683764	G	C	ENST00000550308	ENSG00000186204	CYP4F12	TRUE	FALSE
chr19	15683764	G	T	ENST00000550308	ENSG00000186204	CYP4F12	TRUE	FALSE
chr19	15683765	T	A	ENST00000550308	ENSG00000186204	CYP4F12	TRUE	FALSE
chr19	15683765	T	C	ENST00000550308	ENSG00000186204	CYP4F12	FALSE	FALSE
chr19	15683765	T	G	ENST00000550308	ENSG00000186204	CYP4F12	TRUE	FALSE
chr19	15684814	A	C	ENST00000550308	ENSG00000186204	CYP4F12	TRUE	FALSE
chr19	15684814	A	G	ENST00000550308	ENSG00000186204	CYP4F12	TRUE	FALSE
chr19	15684814	A	T	ENST00000550308	ENSG00000186204	CYP4F12	TRUE	FALSE
chr19	15684815	G	A	ENST00000550308	ENSG00000186204	CYP4F12	TRUE	FALSE
chr19	15684815	G	C	ENST00000550308	ENSG00000186204	CYP4F12	TRUE	FALSE
chr19	15684815	G	T	ENST00000550308	ENSG00000186204	CYP4F12	TRUE	FALSE
chr19	15684819	G	T	ENST00000550308	ENSG00000186204	CYP4F12	TRUE	TRUE
chr19	15684828	A	T	ENST00000550308	ENSG00000186204	CYP4F12	TRUE	TRUE
chr19	15684835	T	A	ENST00000550308	ENSG00000186204	CYP4F12	TRUE	TRUE
chr19	15684838	C	A	ENST00000550308	ENSG00000186204	CYP4F12	TRUE	TRUE
chr19	15684838	C	G	ENST00000550308	ENSG00000186204	CYP4F12	TRUE	TRUE
chr19	15684843	G	T	ENST00000550308	ENSG00000186204	CYP4F12	TRUE	TRUE
chr19	15684852	A	T	ENST00000550308	ENSG00000186204	CYP4F12	TRUE	TRUE
chr19	15684858	G	T	ENST00000550308	ENSG00000186204	CYP4F12	TRUE	TRUE
chr19	15684879	G	T	ENST00000550308	ENSG00000186204	CYP4F12	TRUE	TRUE
chr19	15684883	G	A	ENST00000550308	ENSG00000186204	CYP4F12	TRUE	FALSE
chr19	15684883	G	C	ENST00000550308	ENSG00000186204	CYP4F12	TRUE	FALSE
chr19	15684883	G	T	ENST00000550308	ENSG00000186204	CYP4F12	TRUE	FALSE
chr19	15684884	T	A	ENST00000550308	ENSG00000186204	CYP4F12	TRUE	FALSE
chr19	15684884	T	C	ENST00000550308	ENSG00000186204	CYP4F12	TRUE	FALSE
chr19	15684884	T	G	ENST00000550308	ENSG00000186204	CYP4F12	TRUE	FALSE
chr19	15685066	A	C	ENST00000550308	ENSG00000186204	CYP4F12	TRUE	FALSE
chr19	15685066	A	G	ENST00000550308	ENSG00000186204	CYP4F12	TRUE	FALSE
chr19	15685066	A	T	ENST00000550308	ENSG00000186204	CYP4F12	TRUE	FALSE
chr19	15685067	G	A	ENST00000550308	ENSG00000186204	CYP4F12	TRUE	FALSE
chr19	15685067	G	C	ENST00000550308	ENSG00000186204	CYP4F12	TRUE	FALSE
chr19	15685067	G	T	ENST00000550308	ENSG00000186204	CYP4F12	TRUE	FALSE
chr19	15685098	G	A	ENST00000550308	ENSG00000186204	CYP4F12	TRUE	TRUE
chr19	15685099	G	A	ENST00000550308	ENSG00000186204	CYP4F12	TRUE	TRUE
chr19	15685108	C	A	ENST00000550308	ENSG00000186204	CYP4F12	TRUE	TRUE
chr19	15685108	C	G	ENST00000550308	ENSG00000186204	CYP4F12	TRUE	TRUE
chr19	15685127	G	T	ENST00000550308	ENSG00000186204	CYP4F12	TRUE	TRUE
chr19	15685132	C	A	ENST00000550308	ENSG00000186204	CYP4F12	TRUE	TRUE
chr19	15685132	C	G	ENST00000550308	ENSG00000186204	CYP4F12	TRUE	TRUE
chr19	15685133	C	T	ENST00000550308	ENSG00000186204	CYP4F12	TRUE	TRUE
chr19	15685136	G	T	ENST00000550308	ENSG00000186204	CYP4F12	TRUE	TRUE
chr19	15685144	C	A	ENST00000550308	ENSG00000186204	CYP4F12	TRUE	TRUE
chr19	15685145	C	T	ENST00000550308	ENSG00000186204	CYP4F12	TRUE	TRUE
chr19	15685148	C	T	ENST00000550308	ENSG00000186204	CYP4F12	TRUE	TRUE
chr19	15685151	G	T	ENST00000550308	ENSG00000186204	CYP4F12	TRUE	TRUE
chr19	15685157	C	T	ENST00000550308	ENSG00000186204	CYP4F12	TRUE	TRUE
chr19	15685160	G	T	ENST00000550308	ENSG00000186204	CYP4F12	TRUE	TRUE
chr19	15685169	A	T	ENST00000550308	ENSG00000186204	CYP4F12	TRUE	TRUE
chr19	15685184	A	T	ENST00000550308	ENSG00000186204	CYP4F12	TRUE	TRUE
chr19	15685187	G	T	ENST00000550308	ENSG00000186204	CYP4F12	TRUE	TRUE
chr19	15685193	G	T	ENST00000550308	ENSG00000186204	CYP4F12	TRUE	TRUE
chr19	15685197	G	A	ENST00000550308	ENSG00000186204	CYP4F12	TRUE	TRUE
chr19	15685198	G	A	ENST00000550308	ENSG00000186204	CYP4F12	TRUE	FALSE
chr19	15685198	G	C	ENST00000550308	ENSG00000186204	CYP4F12	TRUE	FALSE
chr19	15685198	G	T	ENST00000550308	ENSG00000186204	CYP4F12	TRUE	FALSE
chr19	15685199	T	A	ENST00000550308	ENSG00000186204	CYP4F12	TRUE	FALSE
chr19	15685199	T	C	ENST00000550308	ENSG00000186204	CYP4F12	FALSE	FALSE
chr19	15685199	T	G	ENST00000550308	ENSG00000186204	CYP4F12	TRUE	FALSE
chr19	15695934	A	C	ENST00000550308	ENSG00000186204	CYP4F12	TRUE	FALSE
chr19	15695934	A	G	ENST00000550308	ENSG00000186204	CYP4F12	TRUE	FALSE
chr19	15695934	A	T	ENST00000550308	ENSG00000186204	CYP4F12	TRUE	FALSE
chr19	15695935	G	A	ENST00000550308	ENSG00000186204	CYP4F12	TRUE	FALSE
chr19	15695935	G	C	ENST00000550308	ENSG00000186204	CYP4F12	TRUE	FALSE
chr19	15695935	G	T	ENST00000550308	ENSG00000186204	CYP4F12	TRUE	FALSE
chr19	15695936	G	A	ENST00000550308	ENSG00000186204	CYP4F12	TRUE	TRUE
chr19	15695949	C	T	ENST00000550308	ENSG00000186204	CYP4F12	TRUE	TRUE
chr19	15695972	C	A	ENST00000550308	ENSG00000186204	CYP4F12	TRUE	TRUE
chr19	15695976	A	T	ENST00000550308	ENSG00000186204	CYP4F12	TRUE	TRUE
chr19	15695979	G	T	ENST00000550308	ENSG00000186204	CYP4F12	TRUE	TRUE
chr19	15695992	T	A	ENST00000550308	ENSG00000186204	CYP4F12	TRUE	TRUE
chr19	15695992	T	G	ENST00000550308	ENSG00000186204	CYP4F12	TRUE	TRUE
chr19	15696018	C	T	ENST00000550308	ENSG00000186204	CYP4F12	TRUE	TRUE
chr19	15696023	C	A	ENST00000550308	ENSG00000186204	CYP4F12	TRUE	TRUE
chr19	15696026	C	A	ENST00000550308	ENSG00000186204	CYP4F12	TRUE	TRUE
chr19	15696030	C	T	ENST00000550308	ENSG00000186204	CYP4F12	TRUE	TRUE
chr19	15696054	C	T	ENST00000550308	ENSG00000186204	CYP4F12	TRUE	TRUE
chr19	15696066	A	T	ENST00000550308	ENSG00000186204	CYP4F12	TRUE	TRUE
chr19	15696070	G	A	ENST00000550308	ENSG00000186204	CYP4F12	TRUE	FALSE
chr19	15696070	G	C	ENST00000550308	ENSG00000186204	CYP4F12	TRUE	FALSE
chr19	15696070	G	T	ENST00000550308	ENSG00000186204	CYP4F12	TRUE	FALSE
chr19	15696071	T	A	ENST00000550308	ENSG00000186204	CYP4F12	TRUE	FALSE
chr19	15696071	T	C	ENST00000550308	ENSG00000186204	CYP4F12	TRUE	FALSE
chr19	15696071	T	G	ENST00000550308	ENSG00000186204	CYP4F12	TRUE	FALSE
chr19	15696159	A	C	ENST00000550308	ENSG00000186204	CYP4F12	TRUE	FALSE
chr19	15696159	A	G	ENST00000550308	ENSG00000186204	CYP4F12	TRUE	FALSE
chr19	15696159	A	T	ENST00000550308	ENSG00000186204	CYP4F12	TRUE	FALSE
chr19	15696160	G	A	ENST00000550308	ENSG00000186204	CYP4F12	TRUE	FALSE
chr19	15696160	G	C	ENST00000550308	ENSG00000186204	CYP4F12	TRUE	FALSE
chr19	15696160	G	T	ENST00000550308	ENSG00000186204	CYP4F12	TRUE	FALSE
chr19	15696171	C	A	ENST00000550308	ENSG00000186204	CYP4F12	TRUE	TRUE
chr19	15696212	G	A	ENST00000550308	ENSG00000186204	CYP4F12	TRUE	TRUE
chr19	15696213	G	A	ENST00000550308	ENSG00000186204	CYP4F12	TRUE	TRUE
chr19	15696223	G	T	ENST00000550308	ENSG00000186204	CYP4F12	TRUE	TRUE
chr19	15696226	G	A	ENST00000550308	ENSG00000186204	CYP4F12	TRUE	FALSE
chr19	15696226	G	C	ENST00000550308	ENSG00000186204	CYP4F12	TRUE	FALSE
chr19	15696226	G	T	ENST00000550308	ENSG00000186204	CYP4F12	TRUE	FALSE
chr19	15696227	T	A	ENST00000550308	ENSG00000186204	CYP4F12	TRUE	FALSE
chr19	15696227	T	C	ENST00000550308	ENSG00000186204	CYP4F12	TRUE	FALSE
chr19	15696227	T	G	ENST00000550308	ENSG00000186204	CYP4F12	TRUE	FALSE
chr19	15696428	A	C	ENST00000550308	ENSG00000186204	CYP4F12	TRUE	FALSE
chr19	15696428	A	G	ENST00000550308	ENSG00000186204	CYP4F12	TRUE	FALSE
chr19	15696428	A	T	ENST00000550308	ENSG00000186204	CYP4F12	TRUE	FALSE
chr19	15696429	G	A	ENST00000550308	ENSG00000186204	CYP4F12	TRUE	FALSE
chr19	15696429	G	C	ENST00000550308	ENSG00000186204	CYP4F12	TRUE	FALSE
chr19	15696429	G	T	ENST00000550308	ENSG00000186204	CYP4F12	TRUE	FALSE
chr19	15696435	C	A	ENST00000550308	ENSG00000186204	CYP4F12	TRUE	TRUE
chr19	15696435	C	G	ENST00000550308	ENSG00000186204	CYP4F12	TRUE	TRUE
chr19	15696457	G	T	ENST00000550308	ENSG00000186204	CYP4F12	TRUE	TRUE
chr19	15696466	A	T	ENST00000550308	ENSG00000186204	CYP4F12	FALSE	FALSE
chr19	15696476	C	A	ENST00000550308	ENSG00000186204	CYP4F12	FALSE	FALSE
chr19	15696476	C	G	ENST00000550308	ENSG00000186204	CYP4F12	FALSE	FALSE
chr19	15696513	G	A	ENST00000550308	ENSG00000186204	CYP4F12	TRUE	FALSE
chr19	15696513	G	C	ENST00000550308	ENSG00000186204	CYP4F12	TRUE	FALSE
chr19	15696513	G	T	ENST00000550308	ENSG00000186204	CYP4F12	TRUE	FALSE
chr19	15696514	T	A	ENST00000550308	ENSG00000186204	CYP4F12	TRUE	FALSE
chr19	15696514	T	C	ENST00000550308	ENSG00000186204	CYP4F12	FALSE	FALSE
chr19	15696514	T	G	ENST00000550308	ENSG00000186204	CYP4F12	TRUE	FALSE
chr19	15696906	A	C	ENST00000550308	ENSG00000186204	CYP4F12	TRUE	FALSE
chr19	15696906	A	G	ENST00000550308	ENSG00000186204	CYP4F12	TRUE	FALSE
chr19	15696906	A	T	ENST00000550308	ENSG00000186204	CYP4F12	TRUE	FALSE
chr19	15696907	G	A	ENST00000550308	ENSG00000186204	CYP4F12	TRUE	FALSE
chr19	15696907	G	C	ENST00000550308	ENSG00000186204	CYP4F12	TRUE	FALSE
chr19	15696907	G	T	ENST00000550308	ENSG00000186204	CYP4F12	TRUE	FALSE
chr19	15696914	C	A	ENST00000550308	ENSG00000186204	CYP4F12	FALSE	FALSE
chr19	15696921	C	T	ENST00000550308	ENSG00000186204	CYP4F12	FALSE	FALSE
chr19	15696939	G	T	ENST00000550308	ENSG00000186204	CYP4F12	FALSE	FALSE
chr19	15696945	A	T	ENST00000550308	ENSG00000186204	CYP4F12	FALSE	FALSE
chr19	15696961	T	A	ENST00000550308	ENSG00000186204	CYP4F12	FALSE	FALSE
chr19	15696999	G	T	ENST00000550308	ENSG00000186204	CYP4F12	FALSE	FALSE
chr19	15697011	A	T	ENST00000550308	ENSG00000186204	CYP4F12	FALSE	FALSE
chr19	15697017	G	T	ENST00000550308	ENSG00000186204	CYP4F12	FALSE	FALSE
chr19	15697021	T	A	ENST00000550308	ENSG00000186204	CYP4F12	FALSE	FALSE
chr19	15697035	G	T	ENST00000550308	ENSG00000186204	CYP4F12	FALSE	FALSE
chr19	15697048	G	A	ENST00000550308	ENSG00000186204	CYP4F12	FALSE	FALSE
chr19	15697049	G	A	ENST00000550308	ENSG00000186204	CYP4F12	FALSE	FALSE
chr19	15697059	G	T	ENST00000550308	ENSG00000186204	CYP4F12	FALSE	FALSE
chr19	15697078	T	A	ENST00000550308	ENSG00000186204	CYP4F12	FALSE	FALSE
chr19	15697080	C	T	ENST00000550308	ENSG00000186204	CYP4F12	FALSE	FALSE
chr19	15728074	G	T	ENST00000305899	ENSG00000171942	OR10H2	FALSE	FALSE
chr19	15728113	C	T	ENST00000305899	ENSG00000171942	OR10H2	FALSE	FALSE
chr19	15728148	C	A	ENST00000305899	ENSG00000171942	OR10H2	FALSE	FALSE
chr19	15728148	C	G	ENST00000305899	ENSG00000171942	OR10H2	FALSE	FALSE
chr19	15728192	G	A	ENST00000305899	ENSG00000171942	OR10H2	FALSE	FALSE
chr19	15728193	G	A	ENST00000305899	ENSG00000171942	OR10H2	FALSE	FALSE
chr19	15728197	G	T	ENST00000305899	ENSG00000171942	OR10H2	FALSE	FALSE
chr19	15728223	C	A	ENST00000305899	ENSG00000171942	OR10H2	FALSE	FALSE
chr19	15728223	C	G	ENST00000305899	ENSG00000171942	OR10H2	FALSE	FALSE
chr19	15728235	C	A	ENST00000305899	ENSG00000171942	OR10H2	FALSE	FALSE
chr19	15728243	C	A	ENST00000305899	ENSG00000171942	OR10H2	FALSE	FALSE
chr19	15728243	C	G	ENST00000305899	ENSG00000171942	OR10H2	FALSE	FALSE
chr19	15728251	G	T	ENST00000305899	ENSG00000171942	OR10H2	FALSE	FALSE
chr19	15728262	C	A	ENST00000305899	ENSG00000171942	OR10H2	FALSE	FALSE
chr19	15728262	C	G	ENST00000305899	ENSG00000171942	OR10H2	FALSE	FALSE
chr19	15728308	C	T	ENST00000305899	ENSG00000171942	OR10H2		FALSE
chr19	15728334	T	A	ENST00000305899	ENSG00000171942	OR10H2		FALSE
chr19	15728341	C	T	ENST00000305899	ENSG00000171942	OR10H2		FALSE
chr19	15728403	C	A	ENST00000305899	ENSG00000171942	OR10H2
chr19	15728403	C	G	ENST00000305899	ENSG00000171942	OR10H2
chr19	15728412	C	A	ENST00000305899	ENSG00000171942	OR10H2
chr19	15728412	C	G	ENST00000305899	ENSG00000171942	OR10H2
chr19	15728424	C	A	ENST00000305899	ENSG00000171942	OR10H2
chr19	15728439	C	A	ENST00000305899	ENSG00000171942	OR10H2
chr19	15728439	C	G	ENST00000305899	ENSG00000171942	OR10H2
chr19	15728466	C	A	ENST00000305899	ENSG00000171942	OR10H2
chr19	15728472	C	A	ENST00000305899	ENSG00000171942	OR10H2
chr19	15728484	C	A	ENST00000305899	ENSG00000171942	OR10H2
chr19	15728489	G	A	ENST00000305899	ENSG00000171942	OR10H2
chr19	15728490	G	A	ENST00000305899	ENSG00000171942	OR10H2
chr19	15728501	C	A	ENST00000305899	ENSG00000171942	OR10H2	TRUE	TRUE
chr19	15728525	C	A	ENST00000305899	ENSG00000171942	OR10H2	TRUE	TRUE
chr19	15728536	C	T	ENST00000305899	ENSG00000171942	OR10H2	TRUE	TRUE
chr19	15728550	T	A	ENST00000305899	ENSG00000171942	OR10H2	TRUE	TRUE
chr19	15728551	G	T	ENST00000305899	ENSG00000171942	OR10H2	TRUE	TRUE
chr19	15728560	G	T	ENST00000305899	ENSG00000171942	OR10H2	TRUE	TRUE
chr19	15728566	C	T	ENST00000305899	ENSG00000171942	OR10H2	TRUE	TRUE
chr19	15728576	T	A	ENST00000305899	ENSG00000171942	OR10H2	TRUE	TRUE
chr19	15728576	T	G	ENST00000305899	ENSG00000171942	OR10H2	TRUE	TRUE
chr19	15728580	T	A	ENST00000305899	ENSG00000171942	OR10H2	TRUE	TRUE
chr19	15728597	T	A	ENST00000305899	ENSG00000171942	OR10H2	TRUE	TRUE
chr19	15728599	A	T	ENST00000305899	ENSG00000171942	OR10H2	TRUE	TRUE
chr19	15728603	T	A	ENST00000305899	ENSG00000171942	OR10H2	TRUE	TRUE
chr19	15728610	T	A	ENST00000305899	ENSG00000171942	OR10H2	TRUE	TRUE
chr19	15728611	G	T	ENST00000305899	ENSG00000171942	OR10H2	TRUE	TRUE
chr19	15728648	T	A	ENST00000305899	ENSG00000171942	OR10H2	TRUE	TRUE
chr19	15728655	T	A	ENST00000305899	ENSG00000171942	OR10H2	TRUE	TRUE
chr19	15728676	T	A	ENST00000305899	ENSG00000171942	OR10H2	TRUE	TRUE
chr19	15728700	T	A	ENST00000305899	ENSG00000171942	OR10H2	TRUE	TRUE
chr19	15728700	T	G	ENST00000305899	ENSG00000171942	OR10H2	TRUE	TRUE
chr19	15728723	T	A	ENST00000305899	ENSG00000171942	OR10H2	TRUE	TRUE
chr19	15728725	A	T	ENST00000305899	ENSG00000171942	OR10H2	TRUE	TRUE
chr19	15728740	G	T	ENST00000305899	ENSG00000171942	OR10H2	TRUE	TRUE
chr19	15728752	A	T	ENST00000305899	ENSG00000171942	OR10H2	TRUE	TRUE
chr19	15728769	T	A	ENST00000305899	ENSG00000171942	OR10H2	TRUE	TRUE
chr19	15728802	T	A	ENST00000305899	ENSG00000171942	OR10H2	TRUE	TRUE
chr19	15728802	T	G	ENST00000305899	ENSG00000171942	OR10H2	TRUE	TRUE
chr19	15728823	C	A	ENST00000305899	ENSG00000171942	OR10H2	TRUE	TRUE
chr19	15728823	C	G	ENST00000305899	ENSG00000171942	OR10H2	TRUE	TRUE
chr19	15728827	A	T	ENST00000305899	ENSG00000171942	OR10H2	TRUE	TRUE
chr19	15728833	A	T	ENST00000305899	ENSG00000171942	OR10H2	TRUE	TRUE
chr19	15728848	C	T	ENST00000305899	ENSG00000171942	OR10H2	TRUE	TRUE
chr19	15728851	G	T	ENST00000305899	ENSG00000171942	OR10H2	TRUE	TRUE
chr19	15728880	C	A	ENST00000305899	ENSG00000171942	OR10H2	FALSE	FALSE
chr19	15728880	C	G	ENST00000305899	ENSG00000171942	OR10H2	FALSE	FALSE
chr19	15728929	A	T	ENST00000305899	ENSG00000171942	OR10H2	FALSE	FALSE
chr19	15728932	G	T	ENST00000305899	ENSG00000171942	OR10H2	FALSE	FALSE
chr19	15728938	A	T	ENST00000305899	ENSG00000171942	OR10H2	FALSE	FALSE
chr19	15728950	A	T	ENST00000305899	ENSG00000171942	OR10H2	FALSE	FALSE
chr19	15728976	T	A	ENST00000305899	ENSG00000171942	OR10H2	FALSE	FALSE
chr19	15728976	T	G	ENST00000305899	ENSG00000171942	OR10H2	FALSE	FALSE
chr19	15728981	C	A	ENST00000305899	ENSG00000171942	OR10H2	FALSE	FALSE
chr19	15728981	C	G	ENST00000305899	ENSG00000171942	OR10H2	FALSE	FALSE
chr19	15738052	G	A	ENST00000641646	ENSG00000171936	OR10H3	FALSE	FALSE
chr19	15738052	G	C	ENST00000641646	ENSG00000171936	OR10H3	FALSE	FALSE
chr19	15738052	G	T	ENST00000641646	ENSG00000171936	OR10H3	FALSE	FALSE
chr19	15738053	T	A	ENST00000641646	ENSG00000171936	OR10H3	FALSE	FALSE
chr19	15738053	T	C	ENST00000641646	ENSG00000171936	OR10H3	FALSE	FALSE
chr19	15738053	T	G	ENST00000641646	ENSG00000171936	OR10H3	FALSE	FALSE
chr19	15741380	A	C	ENST00000641646	ENSG00000171936	OR10H3	TRUE	FALSE
chr19	15741380	A	G	ENST00000641646	ENSG00000171936	OR10H3	TRUE	FALSE
chr19	15741380	A	T	ENST00000641646	ENSG00000171936	OR10H3	TRUE	FALSE
chr19	15741381	G	A	ENST00000641646	ENSG00000171936	OR10H3	TRUE	FALSE
chr19	15741381	G	C	ENST00000641646	ENSG00000171936	OR10H3	TRUE	FALSE
chr19	15741381	G	T	ENST00000641646	ENSG00000171936	OR10H3	TRUE	FALSE
chr19	15741402	C	T	ENST00000641646	ENSG00000171936	OR10H3	FALSE	FALSE
chr19	15741410	C	A	ENST00000641646	ENSG00000171936	OR10H3	FALSE	FALSE
chr19	15741410	C	G	ENST00000641646	ENSG00000171936	OR10H3	FALSE	FALSE
chr19	15741411	A	T	ENST00000641646	ENSG00000171936	OR10H3	FALSE	FALSE
chr19	15741423	G	T	ENST00000641646	ENSG00000171936	OR10H3	FALSE	FALSE
chr19	15741445	C	A	ENST00000641646	ENSG00000171936	OR10H3	FALSE	FALSE
chr19	15741445	C	G	ENST00000641646	ENSG00000171936	OR10H3	FALSE	FALSE
chr19	15741456	C	T	ENST00000641646	ENSG00000171936	OR10H3	FALSE	FALSE
chr19	15741459	C	T	ENST00000641646	ENSG00000171936	OR10H3	FALSE	FALSE
chr19	15741475	T	A	ENST00000641646	ENSG00000171936	OR10H3	FALSE	FALSE
chr19	15741488	C	A	ENST00000641646	ENSG00000171936	OR10H3	FALSE	FALSE
chr19	15741488	C	G	ENST00000641646	ENSG00000171936	OR10H3	FALSE	FALSE
chr19	15741511	T	A	ENST00000641646	ENSG00000171936	OR10H3	FALSE	FALSE
chr19	15741544	G	A	ENST00000641646	ENSG00000171936	OR10H3	FALSE	FALSE
chr19	15741545	G	A	ENST00000641646	ENSG00000171936	OR10H3	FALSE	FALSE
chr19	15741549	G	T	ENST00000641646	ENSG00000171936	OR10H3	FALSE	FALSE
chr19	15741555	A	T	ENST00000641646	ENSG00000171936	OR10H3	FALSE	FALSE
chr19	15741575	C	A	ENST00000641646	ENSG00000171936	OR10H3	FALSE	FALSE
chr19	15741575	C	G	ENST00000641646	ENSG00000171936	OR10H3	FALSE	FALSE
chr19	15741583	T	A	ENST00000641646	ENSG00000171936	OR10H3	FALSE	FALSE
chr19	15741587	T	A	ENST00000641646	ENSG00000171936	OR10H3	FALSE	FALSE
chr19	15741603	G	T	ENST00000641646	ENSG00000171936	OR10H3	FALSE	FALSE
chr19	15741686	T	A	ENST00000641646	ENSG00000171936	OR10H3	FALSE	FALSE
chr19	15741693	C	T	ENST00000641646	ENSG00000171936	OR10H3	FALSE	FALSE
chr19	15741755	T	A	ENST00000641646	ENSG00000171936	OR10H3	FALSE	FALSE
chr19	15741755	T	G	ENST00000641646	ENSG00000171936	OR10H3	FALSE	FALSE
chr19	15741764	C	A	ENST00000641646	ENSG00000171936	OR10H3	FALSE	FALSE
chr19	15741764	C	G	ENST00000641646	ENSG00000171936	OR10H3	FALSE	FALSE
chr19	15741776	C	A	ENST00000641646	ENSG00000171936	OR10H3	FALSE	FALSE
chr19	15741791	C	A	ENST00000641646	ENSG00000171936	OR10H3	FALSE	FALSE
chr19	15741791	C	G	ENST00000641646	ENSG00000171936	OR10H3	FALSE	FALSE
chr19	15741818	T	A	ENST00000641646	ENSG00000171936	OR10H3	FALSE	FALSE
chr19	15741835	G	A	ENST00000641646	ENSG00000171936	OR10H3	FALSE	FALSE
chr19	15741836	G	A	ENST00000641646	ENSG00000171936	OR10H3	FALSE	FALSE
chr19	15741841	G	A	ENST00000641646	ENSG00000171936	OR10H3	FALSE	FALSE
chr19	15741842	G	A	ENST00000641646	ENSG00000171936	OR10H3	FALSE	FALSE
chr19	15741853	C	A	ENST00000641646	ENSG00000171936	OR10H3	FALSE	FALSE
chr19	15741902	T	A	ENST00000641646	ENSG00000171936	OR10H3	FALSE	FALSE
chr19	15741932	T	A	ENST00000641646	ENSG00000171936	OR10H3	FALSE	FALSE
chr19	15741949	T	A	ENST00000641646	ENSG00000171936	OR10H3	FALSE	FALSE
chr19	15741951	A	T	ENST00000641646	ENSG00000171936	OR10H3	FALSE	FALSE
chr19	15741955	T	A	ENST00000641646	ENSG00000171936	OR10H3	FALSE	FALSE
chr19	15741962	T	A	ENST00000641646	ENSG00000171936	OR10H3	FALSE	FALSE
chr19	15741969	A	T	ENST00000641646	ENSG00000171936	OR10H3	FALSE	FALSE
chr19	15741976	C	A	ENST00000641646	ENSG00000171936	OR10H3	FALSE	FALSE
chr19	15741976	C	G	ENST00000641646	ENSG00000171936	OR10H3	FALSE	FALSE
chr19	15742007	T	A	ENST00000641646	ENSG00000171936	OR10H3	FALSE	FALSE
chr19	15742028	T	A	ENST00000641646	ENSG00000171936	OR10H3	FALSE	FALSE
chr19	15742030	T	A	ENST00000641646	ENSG00000171936	OR10H3	FALSE	FALSE
chr19	15742075	T	A	ENST00000641646	ENSG00000171936	OR10H3	FALSE	FALSE
chr19	15742092	G	T	ENST00000641646	ENSG00000171936	OR10H3	FALSE	FALSE
chr19	15742104	A	T	ENST00000641646	ENSG00000171936	OR10H3	FALSE	FALSE
chr19	15742121	T	A	ENST00000641646	ENSG00000171936	OR10H3	FALSE	FALSE
chr19	15742154	T	A	ENST00000641646	ENSG00000171936	OR10H3	FALSE	FALSE
chr19	15742154	T	G	ENST00000641646	ENSG00000171936	OR10H3	FALSE	FALSE
chr19	15742175	C	A	ENST00000641646	ENSG00000171936	OR10H3	FALSE	FALSE
chr19	15742175	C	G	ENST00000641646	ENSG00000171936	OR10H3	FALSE	FALSE
chr19	15742179	A	T	ENST00000641646	ENSG00000171936	OR10H3	FALSE	FALSE
chr19	15742185	A	T	ENST00000641646	ENSG00000171936	OR10H3	FALSE	FALSE
chr19	15742205	C	A	ENST00000641646	ENSG00000171936	OR10H3	FALSE	FALSE
chr19	15742205	C	G	ENST00000641646	ENSG00000171936	OR10H3	FALSE	FALSE
chr19	15742216	T	A	ENST00000641646	ENSG00000171936	OR10H3	FALSE	FALSE
chr19	15742232	T	A	ENST00000641646	ENSG00000171936	OR10H3	FALSE	FALSE
chr19	15742232	T	G	ENST00000641646	ENSG00000171936	OR10H3	FALSE	FALSE
chr19	15742281	A	T	ENST00000641646	ENSG00000171936	OR10H3	FALSE	FALSE
chr19	15742284	G	T	ENST00000641646	ENSG00000171936	OR10H3	FALSE	FALSE
chr19	15742290	A	T	ENST00000641646	ENSG00000171936	OR10H3	FALSE	FALSE
chr19	15742305	A	T	ENST00000641646	ENSG00000171936	OR10H3	FALSE	FALSE
chr19	15742316	C	A	ENST00000641646	ENSG00000171936	OR10H3	FALSE	FALSE
chr19	15742317	A	T	ENST00000641646	ENSG00000171936	OR10H3	FALSE	FALSE
chr19	15742328	C	A	ENST00000641646	ENSG00000171936	OR10H3	FALSE	FALSE
chr19	15787717	G	A	ENST00000642092	ENSG00000172519	OR10H5	TRUE	FALSE
chr19	15787717	G	C	ENST00000642092	ENSG00000172519	OR10H5	TRUE	FALSE
chr19	15787717	G	T	ENST00000642092	ENSG00000172519	OR10H5	TRUE	FALSE
chr19	15787718	T	A	ENST00000642092	ENSG00000172519	OR10H5	TRUE	FALSE
chr19	15787718	T	C	ENST00000642092	ENSG00000172519	OR10H5	FALSE	FALSE
chr19	15787718	T	G	ENST00000642092	ENSG00000172519	OR10H5	TRUE	FALSE
chr19	15794036	A	C	ENST00000642092	ENSG00000172519	OR10H5	TRUE	FALSE
chr19	15794036	A	G	ENST00000642092	ENSG00000172519	OR10H5	TRUE	FALSE
chr19	15794036	A	T	ENST00000642092	ENSG00000172519	OR10H5	TRUE	FALSE
chr19	15794037	G	A	ENST00000642092	ENSG00000172519	OR10H5	TRUE	FALSE
chr19	15794037	G	C	ENST00000642092	ENSG00000172519	OR10H5	TRUE	FALSE
chr19	15794037	G	T	ENST00000642092	ENSG00000172519	OR10H5	TRUE	FALSE
chr19	15794052	C	T	ENST00000642092	ENSG00000172519	OR10H5	FALSE	FALSE
chr19	15794079	G	T	ENST00000642092	ENSG00000172519	OR10H5	FALSE	FALSE
chr19	15794118	C	T	ENST00000642092	ENSG00000172519	OR10H5	FALSE	FALSE
chr19	15794153	C	A	ENST00000642092	ENSG00000172519	OR10H5	FALSE	FALSE
chr19	15794153	C	G	ENST00000642092	ENSG00000172519	OR10H5	FALSE	FALSE
chr19	15794197	G	A	ENST00000642092	ENSG00000172519	OR10H5	FALSE	FALSE
chr19	15794198	G	A	ENST00000642092	ENSG00000172519	OR10H5	FALSE	FALSE
chr19	15794202	G	T	ENST00000642092	ENSG00000172519	OR10H5	FALSE	FALSE
chr19	15794228	C	A	ENST00000642092	ENSG00000172519	OR10H5	FALSE	FALSE
chr19	15794228	C	G	ENST00000642092	ENSG00000172519	OR10H5	FALSE	FALSE
chr19	15794240	T	A	ENST00000642092	ENSG00000172519	OR10H5	FALSE	FALSE
chr19	15794256	G	T	ENST00000642092	ENSG00000172519	OR10H5	FALSE	FALSE
chr19	15794267	C	A	ENST00000642092	ENSG00000172519	OR10H5	FALSE	FALSE
chr19	15794267	C	G	ENST00000642092	ENSG00000172519	OR10H5	FALSE	FALSE
chr19	15794313	C	T	ENST00000642092	ENSG00000172519	OR10H5		FALSE
chr19	15794339	T	A	ENST00000642092	ENSG00000172519	OR10H5		FALSE
chr19	15794346	C	T	ENST00000642092	ENSG00000172519	OR10H5		FALSE
chr19	15794408	C	A	ENST00000642092	ENSG00000172519	OR10H5
chr19	15794408	C	G	ENST00000642092	ENSG00000172519	OR10H5
chr19	15794417	C	A	ENST00000642092	ENSG00000172519	OR10H5
chr19	15794417	C	G	ENST00000642092	ENSG00000172519	OR10H5
chr19	15794429	C	A	ENST00000642092	ENSG00000172519	OR10H5
chr19	15794444	C	A	ENST00000642092	ENSG00000172519	OR10H5
chr19	15794444	C	G	ENST00000642092	ENSG00000172519	OR10H5
chr19	15794471	C	A	ENST00000642092	ENSG00000172519	OR10H5
chr19	15794477	C	A	ENST00000642092	ENSG00000172519	OR10H5
chr19	15794489	C	A	ENST00000642092	ENSG00000172519	OR10H5
chr19	15794494	G	A	ENST00000642092	ENSG00000172519	OR10H5
chr19	15794495	G	A	ENST00000642092	ENSG00000172519	OR10H5
chr19	15794506	T	A	ENST00000642092	ENSG00000172519	OR10H5	FALSE	FALSE
chr19	15794530	C	A	ENST00000642092	ENSG00000172519	OR10H5	FALSE	FALSE
chr19	15794555	T	A	ENST00000642092	ENSG00000172519	OR10H5	FALSE	FALSE
chr19	15794556	G	T	ENST00000642092	ENSG00000172519	OR10H5	FALSE	FALSE
chr19	15794562	A	T	ENST00000642092	ENSG00000172519	OR10H5	FALSE	FALSE
chr19	15794565	G	T	ENST00000642092	ENSG00000172519	OR10H5	FALSE	FALSE
chr19	15794585	C	A	ENST00000642092	ENSG00000172519	OR10H5	FALSE	FALSE
chr19	15794602	T	A	ENST00000642092	ENSG00000172519	OR10H5
chr19	15794604	A	T	ENST00000642092	ENSG00000172519	OR10H5
chr19	15794608	T	A	ENST00000642092	ENSG00000172519	OR10H5
chr19	15794615	T	A	ENST00000642092	ENSG00000172519	OR10H5
chr19	15794616	G	T	ENST00000642092	ENSG00000172519	OR10H5
chr19	15794640	A	T	ENST00000642092	ENSG00000172519	OR10H5
chr19	15794653	T	A	ENST00000642092	ENSG00000172519	OR10H5
chr19	15794660	T	A	ENST00000642092	ENSG00000172519	OR10H5
chr19	15794681	T	A	ENST00000642092	ENSG00000172519	OR10H5
chr19	15794705	T	A	ENST00000642092	ENSG00000172519	OR10H5
chr19	15794705	T	G	ENST00000642092	ENSG00000172519	OR10H5
chr19	15794728	T	A	ENST00000642092	ENSG00000172519	OR10H5
chr19	15794730	A	T	ENST00000642092	ENSG00000172519	OR10H5
chr19	15794745	G	T	ENST00000642092	ENSG00000172519	OR10H5
chr19	15794757	A	T	ENST00000642092	ENSG00000172519	OR10H5
chr19	15794774	T	A	ENST00000642092	ENSG00000172519	OR10H5
chr19	15794807	T	A	ENST00000642092	ENSG00000172519	OR10H5
chr19	15794807	T	G	ENST00000642092	ENSG00000172519	OR10H5
chr19	15794828	C	A	ENST00000642092	ENSG00000172519	OR10H5
chr19	15794828	C	G	ENST00000642092	ENSG00000172519	OR10H5
chr19	15794832	A	T	ENST00000642092	ENSG00000172519	OR10H5
chr19	15794838	A	T	ENST00000642092	ENSG00000172519	OR10H5
chr19	15794847	C	T	ENST00000642092	ENSG00000172519	OR10H5
chr19	15794856	G	T	ENST00000642092	ENSG00000172519	OR10H5
chr19	15794859	G	T	ENST00000642092	ENSG00000172519	OR10H5
chr19	15794869	T	A	ENST00000642092	ENSG00000172519	OR10H5
chr19	15794885	C	A	ENST00000642092	ENSG00000172519	OR10H5
chr19	15794885	C	G	ENST00000642092	ENSG00000172519	OR10H5
chr19	15794934	A	T	ENST00000642092	ENSG00000172519	OR10H5	FALSE	FALSE
chr19	15794937	G	T	ENST00000642092	ENSG00000172519	OR10H5	FALSE	FALSE
chr19	15794943	A	T	ENST00000642092	ENSG00000172519	OR10H5	FALSE	FALSE
chr19	15794955	A	T	ENST00000642092	ENSG00000172519	OR10H5	FALSE	FALSE
chr19	15794958	A	T	ENST00000642092	ENSG00000172519	OR10H5	FALSE	FALSE
chr19	15794966	C	A	ENST00000642092	ENSG00000172519	OR10H5	FALSE	FALSE
chr19	15794973	A	T	ENST00000642092	ENSG00000172519	OR10H5	FALSE	FALSE
chr19	15794985	C	T	ENST00000642092	ENSG00000172519	OR10H5	FALSE	FALSE
chr19	15794993	C	A	ENST00000642092	ENSG00000172519	OR10H5	FALSE	FALSE
chr19	15807098	T	A	ENST00000641419	ENSG00000186723	OR10H1
chr19	15807101	C	A	ENST00000641419	ENSG00000186723	OR10H1	FALSE	FALSE
chr19	15807105	G	C	ENST00000641419	ENSG00000186723	OR10H1	FALSE	FALSE
chr19	15807105	G	T	ENST00000641419	ENSG00000186723	OR10H1	FALSE	FALSE
chr19	15807113	T	A	ENST00000641419	ENSG00000186723	OR10H1	FALSE	FALSE
chr19	15807128	T	A	ENST00000641419	ENSG00000186723	OR10H1	FALSE	FALSE
chr19	15807131	T	A	ENST00000641419	ENSG00000186723	OR10H1	FALSE	FALSE
chr19	15807143	T	A	ENST00000641419	ENSG00000186723	OR10H1	FALSE	FALSE
chr19	15807149	C	A	ENST00000641419	ENSG00000186723	OR10H1	FALSE	FALSE
chr19	15807152	T	A	ENST00000641419	ENSG00000186723	OR10H1	FALSE	FALSE
chr19	15807201	G	C	ENST00000641419	ENSG00000186723	OR10H1
chr19	15807201	G	T	ENST00000641419	ENSG00000186723	OR10H1
chr19	15807217	A	T	ENST00000641419	ENSG00000186723	OR10H1
chr19	15807227	C	A	ENST00000641419	ENSG00000186723	OR10H1
chr19	15807230	C	A	ENST00000641419	ENSG00000186723	OR10H1
chr19	15807239	G	A	ENST00000641419	ENSG00000186723	OR10H1
chr19	15807248	T	A	ENST00000641419	ENSG00000186723	OR10H1
chr19	15807254	T	A	ENST00000641419	ENSG00000186723	OR10H1
chr19	15807258	G	C	ENST00000641419	ENSG00000186723	OR10H1
chr19	15807258	G	T	ENST00000641419	ENSG00000186723	OR10H1
chr19	15807279	A	C	ENST00000641419	ENSG00000186723	OR10H1
chr19	15807279	A	T	ENST00000641419	ENSG00000186723	OR10H1
chr19	15807312	A	T	ENST00000641419	ENSG00000186723	OR10H1
chr19	15807329	T	A	ENST00000641419	ENSG00000186723	OR10H1
chr19	15807341	C	A	ENST00000641419	ENSG00000186723	OR10H1
chr19	15807356	T	A	ENST00000641419	ENSG00000186723	OR10H1
chr19	15807358	A	T	ENST00000641419	ENSG00000186723	OR10H1
chr19	15807381	A	C	ENST00000641419	ENSG00000186723	OR10H1
chr19	15807381	A	T	ENST00000641419	ENSG00000186723	OR10H1
chr19	15807405	A	T	ENST00000641419	ENSG00000186723	OR10H1
chr19	15807426	A	T	ENST00000641419	ENSG00000186723	OR10H1
chr19	15807433	A	T	ENST00000641419	ENSG00000186723	OR10H1
chr19	15807446	T	A	ENST00000641419	ENSG00000186723	OR10H1
chr19	15807470	C	A	ENST00000641419	ENSG00000186723	OR10H1
chr19	15807471	A	T	ENST00000641419	ENSG00000186723	OR10H1
chr19	15807478	A	T	ENST00000641419	ENSG00000186723	OR10H1
chr19	15807482	T	A	ENST00000641419	ENSG00000186723	OR10H1
chr19	15807484	A	T	ENST00000641419	ENSG00000186723	OR10H1
chr19	15807501	G	T	ENST00000641419	ENSG00000186723	OR10H1	FALSE	FALSE
chr19	15807521	C	A	ENST00000641419	ENSG00000186723	OR10H1	FALSE	FALSE
chr19	15807524	T	A	ENST00000641419	ENSG00000186723	OR10H1	FALSE	FALSE
chr19	15807530	C	A	ENST00000641419	ENSG00000186723	OR10H1	FALSE	FALSE
chr19	15807531	A	T	ENST00000641419	ENSG00000186723	OR10H1	FALSE	FALSE
chr19	15807556	G	T	ENST00000641419	ENSG00000186723	OR10H1	FALSE	FALSE
chr19	15807580	A	T	ENST00000641419	ENSG00000186723	OR10H1	FALSE	FALSE
chr19	15807591	C	T	ENST00000641419	ENSG00000186723	OR10H1	FALSE	FALSE
chr19	15807592	C	T	ENST00000641419	ENSG00000186723	OR10H1	FALSE	FALSE
chr19	15807597	G	T	ENST00000641419	ENSG00000186723	OR10H1	FALSE	FALSE
chr19	15807609	G	T	ENST00000641419	ENSG00000186723	OR10H1
chr19	15807615	G	T	ENST00000641419	ENSG00000186723	OR10H1
chr19	15807642	G	C	ENST00000641419	ENSG00000186723	OR10H1
chr19	15807642	G	T	ENST00000641419	ENSG00000186723	OR10H1
chr19	15807657	G	T	ENST00000641419	ENSG00000186723	OR10H1
chr19	15807669	G	C	ENST00000641419	ENSG00000186723	OR10H1
chr19	15807669	G	T	ENST00000641419	ENSG00000186723	OR10H1
chr19	15807678	G	C	ENST00000641419	ENSG00000186723	OR10H1
chr19	15807678	G	T	ENST00000641419	ENSG00000186723	OR10H1
chr19	15807740	G	A	ENST00000641419	ENSG00000186723	OR10H1		FALSE
chr19	15807747	A	T	ENST00000641419	ENSG00000186723	OR10H1		FALSE
chr19	15807773	G	A	ENST00000641419	ENSG00000186723	OR10H1		FALSE
chr19	15807819	G	C	ENST00000641419	ENSG00000186723	OR10H1	FALSE	FALSE
chr19	15807819	G	T	ENST00000641419	ENSG00000186723	OR10H1	FALSE	FALSE
chr19	15807830	C	A	ENST00000641419	ENSG00000186723	OR10H1	FALSE	FALSE
chr19	15807846	G	T	ENST00000641419	ENSG00000186723	OR10H1	FALSE	FALSE
chr19	15807858	G	C	ENST00000641419	ENSG00000186723	OR10H1	FALSE	FALSE
chr19	15807858	G	T	ENST00000641419	ENSG00000186723	OR10H1	FALSE	FALSE
chr19	15807884	C	A	ENST00000641419	ENSG00000186723	OR10H1	FALSE	FALSE
chr19	15807888	C	T	ENST00000641419	ENSG00000186723	OR10H1	FALSE	FALSE
chr19	15807889	C	T	ENST00000641419	ENSG00000186723	OR10H1	FALSE	FALSE
chr19	15807933	G	C	ENST00000641419	ENSG00000186723	OR10H1	FALSE	FALSE
chr19	15807933	G	T	ENST00000641419	ENSG00000186723	OR10H1	FALSE	FALSE
chr19	15807968	G	A	ENST00000641419	ENSG00000186723	OR10H1	FALSE	FALSE
chr19	15808007	G	A	ENST00000641419	ENSG00000186723	OR10H1	FALSE	FALSE
chr19	15808031	T	A	ENST00000641419	ENSG00000186723	OR10H1	FALSE	FALSE
chr19	15808034	G	A	ENST00000641419	ENSG00000186723	OR10H1	FALSE	FALSE
chr19	15808049	C	A	ENST00000641419	ENSG00000186723	OR10H1	FALSE	FALSE
chr19	15808049	C	G	ENST00000641419	ENSG00000186723	OR10H1	FALSE	FALSE
chr19	15808049	C	T	ENST00000641419	ENSG00000186723	OR10H1	FALSE	FALSE
chr19	15808050	T	A	ENST00000641419	ENSG00000186723	OR10H1	FALSE	FALSE
chr19	15808050	T	C	ENST00000641419	ENSG00000186723	OR10H1	FALSE	FALSE
chr19	15808050	T	G	ENST00000641419	ENSG00000186723	OR10H1	FALSE	FALSE
chr19	15808723	A	C	ENST00000641419	ENSG00000186723	OR10H1	FALSE	FALSE
chr19	15808723	A	G	ENST00000641419	ENSG00000186723	OR10H1	FALSE	FALSE
chr19	15808723	A	T	ENST00000641419	ENSG00000186723	OR10H1	FALSE	FALSE
chr19	15808724	C	A	ENST00000641419	ENSG00000186723	OR10H1	FALSE	FALSE
chr19	15808724	C	G	ENST00000641419	ENSG00000186723	OR10H1	FALSE	FALSE
chr19	15808724	C	T	ENST00000641419	ENSG00000186723	OR10H1	FALSE	FALSE
chr19	15808842	C	A	ENST00000641419	ENSG00000186723	OR10H1	FALSE	FALSE
chr19	15808842	C	G	ENST00000641419	ENSG00000186723	OR10H1	FALSE	FALSE
chr19	15808842	C	T	ENST00000641419	ENSG00000186723	OR10H1	FALSE	FALSE
chr19	15808843	T	A	ENST00000641419	ENSG00000186723	OR10H1	FALSE	FALSE
chr19	15808843	T	C	ENST00000641419	ENSG00000186723	OR10H1	FALSE	FALSE
chr19	15808843	T	G	ENST00000641419	ENSG00000186723	OR10H1	FALSE	FALSE
chr19	15812228	A	C	ENST00000641419	ENSG00000186723	OR10H1	FALSE	FALSE
chr19	15812228	A	G	ENST00000641419	ENSG00000186723	OR10H1	FALSE	FALSE
chr19	15812228	A	T	ENST00000641419	ENSG00000186723	OR10H1	FALSE	FALSE
chr19	15812229	C	A	ENST00000641419	ENSG00000186723	OR10H1	FALSE	FALSE
chr19	15812229	C	G	ENST00000641419	ENSG00000186723	OR10H1	FALSE	FALSE
chr19	15812229	C	T	ENST00000641419	ENSG00000186723	OR10H1	FALSE	FALSE
chr19	15812879	C	A	ENST00000641419	ENSG00000186723	OR10H1	FALSE	FALSE
chr19	15812879	C	G	ENST00000641419	ENSG00000186723	OR10H1	FALSE	FALSE
chr19	15812879	C	T	ENST00000641419	ENSG00000186723	OR10H1	FALSE	FALSE
chr19	15812880	T	A	ENST00000641419	ENSG00000186723	OR10H1	FALSE	FALSE
chr19	15812880	T	C	ENST00000641419	ENSG00000186723	OR10H1	FALSE	FALSE
chr19	15812880	T	G	ENST00000641419	ENSG00000186723	OR10H1	FALSE	FALSE
chr19	15815553	A	C	ENST00000641419	ENSG00000186723	OR10H1	FALSE	FALSE
chr19	15815553	A	G	ENST00000641419	ENSG00000186723	OR10H1	FALSE	FALSE
chr19	15815553	A	T	ENST00000641419	ENSG00000186723	OR10H1	FALSE	FALSE
chr19	15815554	C	A	ENST00000641419	ENSG00000186723	OR10H1	FALSE	FALSE
chr19	15815554	C	G	ENST00000641419	ENSG00000186723	OR10H1	FALSE	FALSE
chr19	15815554	C	T	ENST00000641419	ENSG00000186723	OR10H1	FALSE	FALSE
chr19	15878785	C	A	ENST00000221700	ENSG00000186115	CYP4F2
chr19	15878795	C	T	ENST00000221700	ENSG00000186115	CYP4F2
chr19	15878796	C	T	ENST00000221700	ENSG00000186115	CYP4F2
chr19	15878803	C	A	ENST00000221700	ENSG00000186115	CYP4F2
chr19	15878809	C	A	ENST00000221700	ENSG00000186115	CYP4F2
chr19	15878827	C	A	ENST00000221700	ENSG00000186115	CYP4F2
chr19	15878833	T	A	ENST00000221700	ENSG00000186115	CYP4F2
chr19	15878845	C	A	ENST00000221700	ENSG00000186115	CYP4F2
chr19	15878899	T	A	ENST00000221700	ENSG00000186115	CYP4F2
chr19	15878905	C	A	ENST00000221700	ENSG00000186115	CYP4F2
chr19	15878923	G	A	ENST00000221700	ENSG00000186115	CYP4F2
chr19	15878930	G	T	ENST00000221700	ENSG00000186115	CYP4F2
chr19	15878937	C	A	ENST00000221700	ENSG00000186115	CYP4F2	TRUE	FALSE
chr19	15878937	C	G	ENST00000221700	ENSG00000186115	CYP4F2	TRUE	FALSE
chr19	15878937	C	T	ENST00000221700	ENSG00000186115	CYP4F2	TRUE	FALSE
chr19	15878938	T	A	ENST00000221700	ENSG00000186115	CYP4F2	TRUE	FALSE
chr19	15878938	T	C	ENST00000221700	ENSG00000186115	CYP4F2	TRUE	FALSE
chr19	15878938	T	G	ENST00000221700	ENSG00000186115	CYP4F2	TRUE	FALSE
chr19	15879344	A	C	ENST00000221700	ENSG00000186115	CYP4F2	TRUE	FALSE
chr19	15879344	A	G	ENST00000221700	ENSG00000186115	CYP4F2	TRUE	FALSE
chr19	15879344	A	T	ENST00000221700	ENSG00000186115	CYP4F2	TRUE	FALSE
chr19	15879345	C	A	ENST00000221700	ENSG00000186115	CYP4F2	TRUE	FALSE
chr19	15879345	C	G	ENST00000221700	ENSG00000186115	CYP4F2	TRUE	FALSE
chr19	15879345	C	T	ENST00000221700	ENSG00000186115	CYP4F2	TRUE	FALSE
chr19	15879358	G	T	ENST00000221700	ENSG00000186115	CYP4F2	FALSE	FALSE
chr19	15879382	G	C	ENST00000221700	ENSG00000186115	CYP4F2	FALSE	FALSE
chr19	15879382	G	T	ENST00000221700	ENSG00000186115	CYP4F2	FALSE	FALSE
chr19	15879389	C	A	ENST00000221700	ENSG00000186115	CYP4F2	FALSE	FALSE
chr19	15879392	T	A	ENST00000221700	ENSG00000186115	CYP4F2	FALSE	FALSE
chr19	15879401	C	A	ENST00000221700	ENSG00000186115	CYP4F2	TRUE	TRUE
chr19	15879423	G	C	ENST00000221700	ENSG00000186115	CYP4F2	TRUE	TRUE
chr19	15879423	G	T	ENST00000221700	ENSG00000186115	CYP4F2	TRUE	TRUE
chr19	15879429	C	A	ENST00000221700	ENSG00000186115	CYP4F2	TRUE	FALSE
chr19	15879429	C	G	ENST00000221700	ENSG00000186115	CYP4F2	TRUE	FALSE
chr19	15879429	C	T	ENST00000221700	ENSG00000186115	CYP4F2	TRUE	FALSE
chr19	15879430	T	A	ENST00000221700	ENSG00000186115	CYP4F2	TRUE	FALSE
chr19	15879430	T	C	ENST00000221700	ENSG00000186115	CYP4F2	TRUE	FALSE
chr19	15879430	T	G	ENST00000221700	ENSG00000186115	CYP4F2	TRUE	FALSE
chr19	15879602	A	C	ENST00000221700	ENSG00000186115	CYP4F2	TRUE	FALSE
chr19	15879602	A	G	ENST00000221700	ENSG00000186115	CYP4F2	TRUE	FALSE
chr19	15879602	A	T	ENST00000221700	ENSG00000186115	CYP4F2	TRUE	FALSE
chr19	15879603	C	A	ENST00000221700	ENSG00000186115	CYP4F2	TRUE	FALSE
chr19	15879603	C	G	ENST00000221700	ENSG00000186115	CYP4F2	TRUE	FALSE
chr19	15879603	C	T	ENST00000221700	ENSG00000186115	CYP4F2	TRUE	FALSE
chr19	15879606	C	A	ENST00000221700	ENSG00000186115	CYP4F2	TRUE	TRUE
chr19	15879616	C	T	ENST00000221700	ENSG00000186115	CYP4F2	TRUE	TRUE
chr19	15879617	C	T	ENST00000221700	ENSG00000186115	CYP4F2	TRUE	TRUE
chr19	15879642	C	A	ENST00000221700	ENSG00000186115	CYP4F2	TRUE	TRUE
chr19	15879658	G	T	ENST00000221700	ENSG00000186115	CYP4F2	TRUE	TRUE
chr19	15879669	C	A	ENST00000221700	ENSG00000186115	CYP4F2	TRUE	FALSE
chr19	15879669	C	G	ENST00000221700	ENSG00000186115	CYP4F2	TRUE	FALSE
chr19	15879669	C	T	ENST00000221700	ENSG00000186115	CYP4F2	TRUE	FALSE
chr19	15879670	T	A	ENST00000221700	ENSG00000186115	CYP4F2	TRUE	FALSE
chr19	15879670	T	C	ENST00000221700	ENSG00000186115	CYP4F2	TRUE	FALSE
chr19	15879670	T	G	ENST00000221700	ENSG00000186115	CYP4F2	TRUE	FALSE
chr19	15879762	A	C	ENST00000221700	ENSG00000186115	CYP4F2	TRUE	FALSE
chr19	15879762	A	G	ENST00000221700	ENSG00000186115	CYP4F2	TRUE	FALSE
chr19	15879762	A	T	ENST00000221700	ENSG00000186115	CYP4F2	TRUE	FALSE
chr19	15879763	C	A	ENST00000221700	ENSG00000186115	CYP4F2	TRUE	FALSE
chr19	15879763	C	G	ENST00000221700	ENSG00000186115	CYP4F2	TRUE	FALSE
chr19	15879763	C	T	ENST00000221700	ENSG00000186115	CYP4F2	TRUE	FALSE
chr19	15879767	T	A	ENST00000221700	ENSG00000186115	CYP4F2	TRUE	TRUE
chr19	15879803	G	A	ENST00000221700	ENSG00000186115	CYP4F2	TRUE	TRUE
chr19	15879854	C	A	ENST00000221700	ENSG00000186115	CYP4F2	TRUE	TRUE
chr19	15879857	T	A	ENST00000221700	ENSG00000186115	CYP4F2	TRUE	TRUE
chr19	15879861	G	T	ENST00000221700	ENSG00000186115	CYP4F2	TRUE	TRUE
chr19	15879880	A	T	ENST00000221700	ENSG00000186115	CYP4F2	TRUE	TRUE
chr19	15879897	C	T	ENST00000221700	ENSG00000186115	CYP4F2	TRUE	TRUE
chr19	15879898	C	A	ENST00000221700	ENSG00000186115	CYP4F2	TRUE	FALSE
chr19	15879898	C	G	ENST00000221700	ENSG00000186115	CYP4F2	TRUE	FALSE
chr19	15879898	C	T	ENST00000221700	ENSG00000186115	CYP4F2	TRUE	FALSE
chr19	15879899	T	A	ENST00000221700	ENSG00000186115	CYP4F2	TRUE	FALSE
chr19	15879899	T	C	ENST00000221700	ENSG00000186115	CYP4F2	TRUE	FALSE
chr19	15879899	T	G	ENST00000221700	ENSG00000186115	CYP4F2	TRUE	FALSE
chr19	15885922	A	C	ENST00000221700	ENSG00000186115	CYP4F2	TRUE	FALSE
chr19	15885922	A	G	ENST00000221700	ENSG00000186115	CYP4F2	TRUE	FALSE
chr19	15885922	A	T	ENST00000221700	ENSG00000186115	CYP4F2	TRUE	FALSE
chr19	15885923	C	A	ENST00000221700	ENSG00000186115	CYP4F2	TRUE	FALSE
chr19	15885923	C	G	ENST00000221700	ENSG00000186115	CYP4F2	TRUE	FALSE
chr19	15885923	C	T	ENST00000221700	ENSG00000186115	CYP4F2	TRUE	FALSE
chr19	15885924	C	T	ENST00000221700	ENSG00000186115	CYP4F2	TRUE	TRUE
chr19	15885928	C	A	ENST00000221700	ENSG00000186115	CYP4F2	TRUE	TRUE
chr19	15885934	C	A	ENST00000221700	ENSG00000186115	CYP4F2	TRUE	TRUE
chr19	15885937	T	A	ENST00000221700	ENSG00000186115	CYP4F2	TRUE	TRUE
chr19	15885943	C	A	ENST00000221700	ENSG00000186115	CYP4F2	TRUE	TRUE
chr19	15885952	T	A	ENST00000221700	ENSG00000186115	CYP4F2	TRUE	TRUE
chr19	15885961	C	A	ENST00000221700	ENSG00000186115	CYP4F2	TRUE	TRUE
chr19	15885964	G	A	ENST00000221700	ENSG00000186115	CYP4F2	TRUE	TRUE
chr19	15885970	C	A	ENST00000221700	ENSG00000186115	CYP4F2	TRUE	TRUE
chr19	15885973	G	A	ENST00000221700	ENSG00000186115	CYP4F2	TRUE	TRUE
chr19	15885977	G	T	ENST00000221700	ENSG00000186115	CYP4F2	TRUE	TRUE
chr19	15885985	C	A	ENST00000221700	ENSG00000186115	CYP4F2	TRUE	TRUE
chr19	15885988	G	A	ENST00000221700	ENSG00000186115	CYP4F2	TRUE	TRUE
chr19	15885989	G	C	ENST00000221700	ENSG00000186115	CYP4F2	TRUE	TRUE
chr19	15885989	G	T	ENST00000221700	ENSG00000186115	CYP4F2	TRUE	TRUE
chr19	15885994	C	A	ENST00000221700	ENSG00000186115	CYP4F2	TRUE	TRUE
chr19	15886003	T	A	ENST00000221700	ENSG00000186115	CYP4F2	TRUE	TRUE
chr19	15886013	G	C	ENST00000221700	ENSG00000186115	CYP4F2	TRUE	TRUE
chr19	15886013	G	T	ENST00000221700	ENSG00000186115	CYP4F2	TRUE	TRUE
chr19	15886022	C	T	ENST00000221700	ENSG00000186115	CYP4F2	TRUE	TRUE
chr19	15886023	C	T	ENST00000221700	ENSG00000186115	CYP4F2	TRUE	TRUE
chr19	15886054	C	A	ENST00000221700	ENSG00000186115	CYP4F2	TRUE	FALSE
chr19	15886054	C	G	ENST00000221700	ENSG00000186115	CYP4F2	TRUE	FALSE
chr19	15886054	C	T	ENST00000221700	ENSG00000186115	CYP4F2	TRUE	FALSE
chr19	15886055	T	A	ENST00000221700	ENSG00000186115	CYP4F2	TRUE	FALSE
chr19	15886055	T	C	ENST00000221700	ENSG00000186115	CYP4F2	TRUE	FALSE
chr19	15886055	T	G	ENST00000221700	ENSG00000186115	CYP4F2	TRUE	FALSE
chr19	15886240	A	C	ENST00000221700	ENSG00000186115	CYP4F2	FALSE	FALSE
chr19	15886240	A	G	ENST00000221700	ENSG00000186115	CYP4F2	FALSE	FALSE
chr19	15886240	A	T	ENST00000221700	ENSG00000186115	CYP4F2	FALSE	FALSE
chr19	15886241	C	A	ENST00000221700	ENSG00000186115	CYP4F2	FALSE	FALSE
chr19	15886241	C	G	ENST00000221700	ENSG00000186115	CYP4F2	FALSE	FALSE
chr19	15886241	C	T	ENST00000221700	ENSG00000186115	CYP4F2	FALSE	FALSE
chr19	15886245	C	A	ENST00000221700	ENSG00000186115	CYP4F2	TRUE	TRUE
chr19	15886266	C	A	ENST00000221700	ENSG00000186115	CYP4F2	TRUE	TRUE
chr19	15886272	T	A	ENST00000221700	ENSG00000186115	CYP4F2	TRUE	TRUE
chr19	15886281	C	A	ENST00000221700	ENSG00000186115	CYP4F2	TRUE	TRUE
chr19	15886289	A	C	ENST00000221700	ENSG00000186115	CYP4F2	TRUE	TRUE
chr19	15886289	A	T	ENST00000221700	ENSG00000186115	CYP4F2	TRUE	TRUE
chr19	15886293	T	A	ENST00000221700	ENSG00000186115	CYP4F2	TRUE	TRUE
chr19	15886296	T	A	ENST00000221700	ENSG00000186115	CYP4F2	TRUE	TRUE
chr19	15886305	C	A	ENST00000221700	ENSG00000186115	CYP4F2
chr19	15886309	C	A	ENST00000221700	ENSG00000186115	CYP4F2	FALSE	FALSE
chr19	15886309	C	G	ENST00000221700	ENSG00000186115	CYP4F2	FALSE	FALSE
chr19	15886309	C	T	ENST00000221700	ENSG00000186115	CYP4F2	FALSE	FALSE
chr19	15886310	T	A	ENST00000221700	ENSG00000186115	CYP4F2	FALSE	FALSE
chr19	15886310	T	C	ENST00000221700	ENSG00000186115	CYP4F2	FALSE	FALSE
chr19	15886310	T	G	ENST00000221700	ENSG00000186115	CYP4F2	FALSE	FALSE
chr19	15889421	A	C	ENST00000221700	ENSG00000186115	CYP4F2	TRUE	FALSE
chr19	15889421	A	G	ENST00000221700	ENSG00000186115	CYP4F2	TRUE	FALSE
chr19	15889421	A	T	ENST00000221700	ENSG00000186115	CYP4F2	TRUE	FALSE
chr19	15889422	C	A	ENST00000221700	ENSG00000186115	CYP4F2	TRUE	FALSE
chr19	15889422	C	G	ENST00000221700	ENSG00000186115	CYP4F2	TRUE	FALSE
chr19	15889422	C	T	ENST00000221700	ENSG00000186115	CYP4F2	TRUE	FALSE
chr19	15889425	T	A	ENST00000221700	ENSG00000186115	CYP4F2
chr19	15889454	A	T	ENST00000221700	ENSG00000186115	CYP4F2
chr19	15889461	T	A	ENST00000221700	ENSG00000186115	CYP4F2
chr19	15889467	T	A	ENST00000221700	ENSG00000186115	CYP4F2
chr19	15889473	T	A	ENST00000221700	ENSG00000186115	CYP4F2
chr19	15889479	G	A	ENST00000221700	ENSG00000186115	CYP4F2
chr19	15889500	G	A	ENST00000221700	ENSG00000186115	CYP4F2
chr19	15889524	C	A	ENST00000221700	ENSG00000186115	CYP4F2
chr19	15889527	G	A	ENST00000221700	ENSG00000186115	CYP4F2
chr19	15889561	G	T	ENST00000221700	ENSG00000186115	CYP4F2
chr19	15889581	G	A	ENST00000221700	ENSG00000186115	CYP4F2
chr19	15889597	A	C	ENST00000221700	ENSG00000186115	CYP4F2
chr19	15889597	A	T	ENST00000221700	ENSG00000186115	CYP4F2
chr19	15889600	A	C	ENST00000221700	ENSG00000186115	CYP4F2	TRUE	TRUE
chr19	15889600	A	T	ENST00000221700	ENSG00000186115	CYP4F2	TRUE	TRUE
chr19	15889629	C	A	ENST00000221700	ENSG00000186115	CYP4F2	TRUE	TRUE
chr19	15889638	T	A	ENST00000221700	ENSG00000186115	CYP4F2	TRUE	TRUE
chr19	15889641	T	A	ENST00000221700	ENSG00000186115	CYP4F2	TRUE	TRUE
chr19	15889643	G	C	ENST00000221700	ENSG00000186115	CYP4F2	TRUE	TRUE
chr19	15889643	G	T	ENST00000221700	ENSG00000186115	CYP4F2	TRUE	TRUE
chr19	15889662	C	A	ENST00000221700	ENSG00000186115	CYP4F2	TRUE	TRUE
chr19	15889664	A	T	ENST00000221700	ENSG00000186115	CYP4F2	TRUE	TRUE
chr19	15889678	A	C	ENST00000221700	ENSG00000186115	CYP4F2
chr19	15889678	A	T	ENST00000221700	ENSG00000186115	CYP4F2	TRUE	TRUE
chr19	15889683	C	A	ENST00000221700	ENSG00000186115	CYP4F2	TRUE	TRUE
chr19	15889692	T	A	ENST00000221700	ENSG00000186115	CYP4F2	TRUE	TRUE
chr19	15889694	C	A	ENST00000221700	ENSG00000186115	CYP4F2	TRUE	FALSE
chr19	15889694	C	G	ENST00000221700	ENSG00000186115	CYP4F2	TRUE	FALSE
chr19	15889694	C	T	ENST00000221700	ENSG00000186115	CYP4F2	TRUE	FALSE
chr19	15889695	T	A	ENST00000221700	ENSG00000186115	CYP4F2	TRUE	FALSE
chr19	15889695	T	C	ENST00000221700	ENSG00000186115	CYP4F2	TRUE	FALSE
chr19	15889695	T	G	ENST00000221700	ENSG00000186115	CYP4F2	TRUE	FALSE
chr19	15890310	A	C	ENST00000221700	ENSG00000186115	CYP4F2	TRUE	FALSE
chr19	15890310	A	G	ENST00000221700	ENSG00000186115	CYP4F2	TRUE	FALSE
chr19	15890310	A	T	ENST00000221700	ENSG00000186115	CYP4F2	TRUE	FALSE
chr19	15890311	C	A	ENST00000221700	ENSG00000186115	CYP4F2	TRUE	FALSE
chr19	15890311	C	G	ENST00000221700	ENSG00000186115	CYP4F2	TRUE	FALSE
chr19	15890311	C	T	ENST00000221700	ENSG00000186115	CYP4F2	TRUE	FALSE
chr19	15890313	C	A	ENST00000221700	ENSG00000186115	CYP4F2	TRUE	TRUE
chr19	15890316	G	A	ENST00000221700	ENSG00000186115	CYP4F2	TRUE	TRUE
chr19	15890317	A	T	ENST00000221700	ENSG00000186115	CYP4F2	TRUE	TRUE
chr19	15890341	A	T	ENST00000221700	ENSG00000186115	CYP4F2	TRUE	TRUE
chr19	15890346	T	A	ENST00000221700	ENSG00000186115	CYP4F2	TRUE	TRUE
chr19	15890349	G	A	ENST00000221700	ENSG00000186115	CYP4F2	TRUE	TRUE
chr19	15890360	A	T	ENST00000221700	ENSG00000186115	CYP4F2	TRUE	TRUE
chr19	15890382	C	A	ENST00000221700	ENSG00000186115	CYP4F2	TRUE	TRUE
chr19	15890393	A	T	ENST00000221700	ENSG00000186115	CYP4F2	TRUE	TRUE
chr19	15890395	A	T	ENST00000221700	ENSG00000186115	CYP4F2	TRUE	TRUE
chr19	15890409	C	A	ENST00000221700	ENSG00000186115	CYP4F2	TRUE	TRUE
chr19	15890411	G	C	ENST00000221700	ENSG00000186115	CYP4F2	TRUE	TRUE
chr19	15890411	G	T	ENST00000221700	ENSG00000186115	CYP4F2	TRUE	TRUE
chr19	15890424	G	A	ENST00000221700	ENSG00000186115	CYP4F2	TRUE	TRUE
chr19	15890425	C	T	ENST00000221700	ENSG00000186115	CYP4F2	TRUE	TRUE
chr19	15890426	C	T	ENST00000221700	ENSG00000186115	CYP4F2	TRUE	TRUE
chr19	15890430	T	A	ENST00000221700	ENSG00000186115	CYP4F2	TRUE	TRUE
chr19	15890434	C	A	ENST00000221700	ENSG00000186115	CYP4F2	FALSE	FALSE
chr19	15890434	C	G	ENST00000221700	ENSG00000186115	CYP4F2	FALSE	FALSE
chr19	15890434	C	T	ENST00000221700	ENSG00000186115	CYP4F2	FALSE	FALSE
chr19	15890435	T	A	ENST00000221700	ENSG00000186115	CYP4F2	FALSE	FALSE
chr19	15890435	T	C	ENST00000221700	ENSG00000186115	CYP4F2	FALSE	FALSE
chr19	15890435	T	G	ENST00000221700	ENSG00000186115	CYP4F2	FALSE	FALSE
chr19	15892307	A	C	ENST00000221700	ENSG00000186115	CYP4F2	TRUE	FALSE
chr19	15892307	A	G	ENST00000221700	ENSG00000186115	CYP4F2	TRUE	FALSE
chr19	15892307	A	T	ENST00000221700	ENSG00000186115	CYP4F2	TRUE	FALSE
chr19	15892308	C	A	ENST00000221700	ENSG00000186115	CYP4F2	TRUE	FALSE
chr19	15892308	C	G	ENST00000221700	ENSG00000186115	CYP4F2	TRUE	FALSE
chr19	15892308	C	T	ENST00000221700	ENSG00000186115	CYP4F2	TRUE	FALSE
chr19	15892329	C	A	ENST00000221700	ENSG00000186115	CYP4F2	TRUE	TRUE
chr19	15892341	T	A	ENST00000221700	ENSG00000186115	CYP4F2	TRUE	TRUE
chr19	15892345	A	C	ENST00000221700	ENSG00000186115	CYP4F2	TRUE	TRUE
chr19	15892345	A	T	ENST00000221700	ENSG00000186115	CYP4F2	TRUE	TRUE
chr19	15892353	T	A	ENST00000221700	ENSG00000186115	CYP4F2	TRUE	TRUE
chr19	15892402	C	T	ENST00000221700	ENSG00000186115	CYP4F2	TRUE	TRUE
chr19	15892403	C	T	ENST00000221700	ENSG00000186115	CYP4F2	TRUE	TRUE
chr19	15892407	T	A	ENST00000221700	ENSG00000186115	CYP4F2	TRUE	TRUE
chr19	15892437	C	A	ENST00000221700	ENSG00000186115	CYP4F2	TRUE	FALSE
chr19	15892437	C	G	ENST00000221700	ENSG00000186115	CYP4F2	TRUE	FALSE
chr19	15892437	C	T	ENST00000221700	ENSG00000186115	CYP4F2	TRUE	FALSE
chr19	15892438	T	A	ENST00000221700	ENSG00000186115	CYP4F2	TRUE	FALSE
chr19	15892438	T	C	ENST00000221700	ENSG00000186115	CYP4F2	TRUE	FALSE
chr19	15892438	T	G	ENST00000221700	ENSG00000186115	CYP4F2	TRUE	FALSE
chr19	15892527	A	C	ENST00000221700	ENSG00000186115	CYP4F2	TRUE	FALSE
chr19	15892527	A	G	ENST00000221700	ENSG00000186115	CYP4F2	TRUE	FALSE
chr19	15892527	A	T	ENST00000221700	ENSG00000186115	CYP4F2	TRUE	FALSE
chr19	15892528	C	A	ENST00000221700	ENSG00000186115	CYP4F2	TRUE	FALSE
chr19	15892528	C	G	ENST00000221700	ENSG00000186115	CYP4F2	TRUE	FALSE
chr19	15892528	C	T	ENST00000221700	ENSG00000186115	CYP4F2	TRUE	FALSE
chr19	15892533	C	T	ENST00000221700	ENSG00000186115	CYP4F2	TRUE	TRUE
chr19	15892534	C	T	ENST00000221700	ENSG00000186115	CYP4F2	TRUE	TRUE
chr19	15892541	C	A	ENST00000221700	ENSG00000186115	CYP4F2	TRUE	TRUE
chr19	15892551	G	C	ENST00000221700	ENSG00000186115	CYP4F2	TRUE	TRUE
chr19	15892551	G	T	ENST00000221700	ENSG00000186115	CYP4F2	TRUE	TRUE
chr19	15892562	T	A	ENST00000221700	ENSG00000186115	CYP4F2	TRUE	TRUE
chr19	15892568	T	A	ENST00000221700	ENSG00000186115	CYP4F2	TRUE	TRUE
chr19	15892583	C	A	ENST00000221700	ENSG00000186115	CYP4F2	TRUE	FALSE
chr19	15892583	C	G	ENST00000221700	ENSG00000186115	CYP4F2	TRUE	FALSE
chr19	15892583	C	T	ENST00000221700	ENSG00000186115	CYP4F2	TRUE	FALSE
chr19	15892584	T	A	ENST00000221700	ENSG00000186115	CYP4F2	TRUE	FALSE
chr19	15892584	T	C	ENST00000221700	ENSG00000186115	CYP4F2	TRUE	FALSE
chr19	15892584	T	G	ENST00000221700	ENSG00000186115	CYP4F2	TRUE	FALSE
chr19	15895504	A	C	ENST00000221700	ENSG00000186115	CYP4F2	TRUE	FALSE
chr19	15895504	A	G	ENST00000221700	ENSG00000186115	CYP4F2	TRUE	FALSE
chr19	15895504	A	T	ENST00000221700	ENSG00000186115	CYP4F2	TRUE	FALSE
chr19	15895505	C	A	ENST00000221700	ENSG00000186115	CYP4F2	TRUE	FALSE
chr19	15895505	C	G	ENST00000221700	ENSG00000186115	CYP4F2	TRUE	FALSE
chr19	15895505	C	T	ENST00000221700	ENSG00000186115	CYP4F2	TRUE	FALSE
chr19	15895508	G	C	ENST00000221700	ENSG00000186115	CYP4F2	TRUE	TRUE
chr19	15895508	G	T	ENST00000221700	ENSG00000186115	CYP4F2	TRUE	TRUE
chr19	15895543	G	T	ENST00000221700	ENSG00000186115	CYP4F2	TRUE	TRUE
chr19	15895547	A	T	ENST00000221700	ENSG00000186115	CYP4F2	TRUE	TRUE
chr19	15895572	C	A	ENST00000221700	ENSG00000186115	CYP4F2	TRUE	TRUE
chr19	15895576	C	T	ENST00000221700	ENSG00000186115	CYP4F2	TRUE	TRUE
chr19	15895577	C	T	ENST00000221700	ENSG00000186115	CYP4F2	TRUE	TRUE
chr19	15895584	T	A	ENST00000221700	ENSG00000186115	CYP4F2	TRUE	TRUE
chr19	15895593	G	A	ENST00000221700	ENSG00000186115	CYP4F2	TRUE	TRUE
chr19	15895597	G	C	ENST00000221700	ENSG00000186115	CYP4F2	TRUE	TRUE
chr19	15895597	G	T	ENST00000221700	ENSG00000186115	CYP4F2	TRUE	TRUE
chr19	15895614	G	A	ENST00000221700	ENSG00000186115	CYP4F2	TRUE	TRUE
chr19	15895626	T	A	ENST00000221700	ENSG00000186115	CYP4F2	TRUE	TRUE
chr19	15895635	C	A	ENST00000221700	ENSG00000186115	CYP4F2	TRUE	TRUE
chr19	15895638	C	A	ENST00000221700	ENSG00000186115	CYP4F2	TRUE	TRUE
chr19	15895651	C	A	ENST00000221700	ENSG00000186115	CYP4F2	TRUE	FALSE
chr19	15895651	C	G	ENST00000221700	ENSG00000186115	CYP4F2	TRUE	FALSE
chr19	15895651	C	T	ENST00000221700	ENSG00000186115	CYP4F2	TRUE	FALSE
chr19	15895652	T	A	ENST00000221700	ENSG00000186115	CYP4F2	TRUE	FALSE
chr19	15895652	T	C	ENST00000221700	ENSG00000186115	CYP4F2	TRUE	FALSE
chr19	15895652	T	G	ENST00000221700	ENSG00000186115	CYP4F2	TRUE	FALSE
chr19	15897412	A	C	ENST00000221700	ENSG00000186115	CYP4F2	TRUE	FALSE
chr19	15897412	A	G	ENST00000221700	ENSG00000186115	CYP4F2	TRUE	FALSE
chr19	15897412	A	T	ENST00000221700	ENSG00000186115	CYP4F2	TRUE	FALSE
chr19	15897413	C	A	ENST00000221700	ENSG00000186115	CYP4F2	TRUE	FALSE
chr19	15897413	C	G	ENST00000221700	ENSG00000186115	CYP4F2	TRUE	FALSE
chr19	15897413	C	T	ENST00000221700	ENSG00000186115	CYP4F2	TRUE	FALSE
chr19	15897422	G	A	ENST00000221700	ENSG00000186115	CYP4F2	TRUE	TRUE
chr19	15897428	C	A	ENST00000221700	ENSG00000186115	CYP4F2	TRUE	TRUE
chr19	15897429	C	T	ENST00000221700	ENSG00000186115	CYP4F2	TRUE	TRUE
chr19	15897430	C	T	ENST00000221700	ENSG00000186115	CYP4F2	TRUE	TRUE
chr19	15897435	C	T	ENST00000221700	ENSG00000186115	CYP4F2	TRUE	TRUE
chr19	15897436	C	T	ENST00000221700	ENSG00000186115	CYP4F2	TRUE	TRUE
chr19	15897446	T	A	ENST00000221700	ENSG00000186115	CYP4F2	TRUE	TRUE
chr19	15897455	G	A	ENST00000221700	ENSG00000186115	CYP4F2	TRUE	TRUE
chr19	15897462	A	T	ENST00000221700	ENSG00000186115	CYP4F2	TRUE	TRUE
chr19	15897477	G	T	ENST00000221700	ENSG00000186115	CYP4F2	TRUE	TRUE
chr19	15897486	A	C	ENST00000221700	ENSG00000186115	CYP4F2	TRUE	TRUE
chr19	15897486	A	T	ENST00000221700	ENSG00000186115	CYP4F2	TRUE	TRUE
chr19	15897495	G	C	ENST00000221700	ENSG00000186115	CYP4F2	TRUE	TRUE
chr19	15897495	G	T	ENST00000221700	ENSG00000186115	CYP4F2	TRUE	TRUE
chr19	15897501	C	T	ENST00000221700	ENSG00000186115	CYP4F2	TRUE	TRUE
chr19	15897502	C	T	ENST00000221700	ENSG00000186115	CYP4F2	TRUE	TRUE
chr19	15897525	C	T	ENST00000221700	ENSG00000186115	CYP4F2	TRUE	TRUE
chr19	15897526	C	T	ENST00000221700	ENSG00000186115	CYP4F2	TRUE	TRUE
chr19	15897555	C	T	ENST00000221700	ENSG00000186115	CYP4F2	TRUE	FALSE
chr19	15897556	C	T	ENST00000221700	ENSG00000186115	CYP4F2	TRUE	FALSE
chr19	15897576	C	T	ENST00000221700	ENSG00000186115	CYP4F2	FALSE	FALSE
chr19	15897577	C	T	ENST00000221700	ENSG00000186115	CYP4F2	FALSE	FALSE
chr19	15897588	C	T	ENST00000221700	ENSG00000186115	CYP4F2	FALSE	FALSE
chr19	15897589	C	T	ENST00000221700	ENSG00000186115	CYP4F2	FALSE	FALSE
chr19	15897605	G	A	ENST00000221700	ENSG00000186115	CYP4F2	FALSE	FALSE
chr19	15897613	C	A	ENST00000221700	ENSG00000186115	CYP4F2	TRUE	FALSE
chr19	15897613	C	G	ENST00000221700	ENSG00000186115	CYP4F2	TRUE	FALSE
chr19	15897613	C	T	ENST00000221700	ENSG00000186115	CYP4F2	TRUE	FALSE
chr19	15897614	T	A	ENST00000221700	ENSG00000186115	CYP4F2	TRUE	FALSE
chr19	15897614	T	C	ENST00000221700	ENSG00000186115	CYP4F2	TRUE	FALSE
chr19	15897614	T	G	ENST00000221700	ENSG00000186115	CYP4F2	TRUE	FALSE
chr19	15898024	A	C	ENST00000221700	ENSG00000186115	CYP4F2	FALSE	FALSE
chr19	15898024	A	G	ENST00000221700	ENSG00000186115	CYP4F2	FALSE	FALSE
chr19	15898024	A	T	ENST00000221700	ENSG00000186115	CYP4F2	FALSE	FALSE
chr19	15898025	C	A	ENST00000221700	ENSG00000186115	CYP4F2	FALSE	FALSE
chr19	15898025	C	G	ENST00000221700	ENSG00000186115	CYP4F2	FALSE	FALSE
chr19	15898025	C	T	ENST00000221700	ENSG00000186115	CYP4F2	FALSE	FALSE
chr19	15913737	G	A	ENST00000402119	ENSG00000171903	CYP4F11	FALSE	FALSE
chr19	15913739	G	C	ENST00000402119	ENSG00000171903	CYP4F11	FALSE	FALSE
chr19	15913739	G	T	ENST00000402119	ENSG00000171903	CYP4F11	FALSE	FALSE
chr19	15913758	C	A	ENST00000402119	ENSG00000171903	CYP4F11	FALSE	FALSE
chr19	15913768	C	T	ENST00000402119	ENSG00000171903	CYP4F11	FALSE	FALSE
chr19	15913769	C	T	ENST00000402119	ENSG00000171903	CYP4F11	FALSE	FALSE
chr19	15913776	C	A	ENST00000402119	ENSG00000171903	CYP4F11	FALSE	FALSE
chr19	15913782	C	A	ENST00000402119	ENSG00000171903	CYP4F11	FALSE	FALSE
chr19	15913790	A	T	ENST00000402119	ENSG00000171903	CYP4F11	FALSE	FALSE
chr19	15913800	C	A	ENST00000402119	ENSG00000171903	CYP4F11	FALSE	FALSE
chr19	15913806	T	A	ENST00000402119	ENSG00000171903	CYP4F11	FALSE	FALSE
chr19	15913818	C	A	ENST00000402119	ENSG00000171903	CYP4F11	FALSE	FALSE
chr19	15913872	T	A	ENST00000402119	ENSG00000171903	CYP4F11	FALSE	FALSE
chr19	15913878	C	A	ENST00000402119	ENSG00000171903	CYP4F11	FALSE	FALSE
chr19	15913896	G	A	ENST00000402119	ENSG00000171903	CYP4F11	FALSE	FALSE
chr19	15913903	G	T	ENST00000402119	ENSG00000171903	CYP4F11	FALSE	FALSE
chr19	15913910	C	A	ENST00000402119	ENSG00000171903	CYP4F11	TRUE	FALSE
chr19	15913910	C	G	ENST00000402119	ENSG00000171903	CYP4F11	TRUE	FALSE
chr19	15913910	C	T	ENST00000402119	ENSG00000171903	CYP4F11	TRUE	FALSE
chr19	15913911	T	A	ENST00000402119	ENSG00000171903	CYP4F11	TRUE	FALSE
chr19	15913911	T	C	ENST00000402119	ENSG00000171903	CYP4F11	TRUE	FALSE
chr19	15913911	T	G	ENST00000402119	ENSG00000171903	CYP4F11	TRUE	FALSE
chr19	15914303	A	C	ENST00000402119	ENSG00000171903	CYP4F11	TRUE	FALSE
chr19	15914303	A	G	ENST00000402119	ENSG00000171903	CYP4F11	FALSE	FALSE
chr19	15914303	A	T	ENST00000402119	ENSG00000171903	CYP4F11	TRUE	FALSE
chr19	15914304	C	A	ENST00000402119	ENSG00000171903	CYP4F11	TRUE	FALSE
chr19	15914304	C	G	ENST00000402119	ENSG00000171903	CYP4F11	TRUE	FALSE
chr19	15914304	C	T	ENST00000402119	ENSG00000171903	CYP4F11	TRUE	FALSE
chr19	15914306	T	A	ENST00000402119	ENSG00000171903	CYP4F11	FALSE	FALSE
chr19	15914317	G	T	ENST00000402119	ENSG00000171903	CYP4F11	FALSE	FALSE
chr19	15914341	G	C	ENST00000402119	ENSG00000171903	CYP4F11	FALSE	FALSE
chr19	15914341	G	T	ENST00000402119	ENSG00000171903	CYP4F11	FALSE	FALSE
chr19	15914348	C	A	ENST00000402119	ENSG00000171903	CYP4F11	FALSE	FALSE
chr19	15914351	T	A	ENST00000402119	ENSG00000171903	CYP4F11	FALSE	FALSE
chr19	15914360	C	A	ENST00000402119	ENSG00000171903	CYP4F11	TRUE	TRUE
chr19	15914363	G	A	ENST00000402119	ENSG00000171903	CYP4F11	TRUE	TRUE
chr19	15914382	G	C	ENST00000402119	ENSG00000171903	CYP4F11	TRUE	TRUE
chr19	15914382	G	T	ENST00000402119	ENSG00000171903	CYP4F11	TRUE	TRUE
chr19	15914388	C	A	ENST00000402119	ENSG00000171903	CYP4F11	TRUE	FALSE
chr19	15914388	C	G	ENST00000402119	ENSG00000171903	CYP4F11	TRUE	FALSE
chr19	15914388	C	T	ENST00000402119	ENSG00000171903	CYP4F11	TRUE	FALSE
chr19	15914389	T	A	ENST00000402119	ENSG00000171903	CYP4F11	TRUE	FALSE
chr19	15914389	T	C	ENST00000402119	ENSG00000171903	CYP4F11	TRUE	FALSE
chr19	15914389	T	G	ENST00000402119	ENSG00000171903	CYP4F11	TRUE	FALSE
chr19	15914600	A	C	ENST00000402119	ENSG00000171903	CYP4F11	TRUE	FALSE
chr19	15914600	A	G	ENST00000402119	ENSG00000171903	CYP4F11	TRUE	FALSE
chr19	15914600	A	T	ENST00000402119	ENSG00000171903	CYP4F11	TRUE	FALSE
chr19	15914601	C	A	ENST00000402119	ENSG00000171903	CYP4F11	TRUE	FALSE
chr19	15914601	C	G	ENST00000402119	ENSG00000171903	CYP4F11	TRUE	FALSE
chr19	15914601	C	T	ENST00000402119	ENSG00000171903	CYP4F11	TRUE	FALSE
chr19	15914604	C	A	ENST00000402119	ENSG00000171903	CYP4F11	TRUE	TRUE
chr19	15914614	C	T	ENST00000402119	ENSG00000171903	CYP4F11	TRUE	TRUE
chr19	15914615	C	T	ENST00000402119	ENSG00000171903	CYP4F11	TRUE	TRUE
chr19	15914629	G	C	ENST00000402119	ENSG00000171903	CYP4F11	TRUE	TRUE
chr19	15914629	G	T	ENST00000402119	ENSG00000171903	CYP4F11	TRUE	TRUE
chr19	15914656	G	T	ENST00000402119	ENSG00000171903	CYP4F11	TRUE	TRUE
chr19	15914667	C	A	ENST00000402119	ENSG00000171903	CYP4F11	TRUE	FALSE
chr19	15914667	C	G	ENST00000402119	ENSG00000171903	CYP4F11	TRUE	FALSE
chr19	15914667	C	T	ENST00000402119	ENSG00000171903	CYP4F11	TRUE	FALSE
chr19	15914668	T	A	ENST00000402119	ENSG00000171903	CYP4F11	TRUE	FALSE
chr19	15914668	T	C	ENST00000402119	ENSG00000171903	CYP4F11	TRUE	FALSE
chr19	15914668	T	G	ENST00000402119	ENSG00000171903	CYP4F11	TRUE	FALSE
chr19	15914760	A	C	ENST00000402119	ENSG00000171903	CYP4F11	TRUE	FALSE
chr19	15914760	A	G	ENST00000402119	ENSG00000171903	CYP4F11	TRUE	FALSE
chr19	15914760	A	T	ENST00000402119	ENSG00000171903	CYP4F11	TRUE	FALSE
chr19	15914761	C	A	ENST00000402119	ENSG00000171903	CYP4F11	TRUE	FALSE
chr19	15914761	C	G	ENST00000402119	ENSG00000171903	CYP4F11	TRUE	FALSE
chr19	15914761	C	T	ENST00000402119	ENSG00000171903	CYP4F11	TRUE	FALSE
chr19	15914765	T	A	ENST00000402119	ENSG00000171903	CYP4F11	TRUE	TRUE
chr19	15914801	G	A	ENST00000402119	ENSG00000171903	CYP4F11	TRUE	TRUE
chr19	15914805	G	T	ENST00000402119	ENSG00000171903	CYP4F11	TRUE	TRUE
chr19	15914808	A	T	ENST00000402119	ENSG00000171903	CYP4F11	TRUE	TRUE
chr19	15914813	G	A	ENST00000402119	ENSG00000171903	CYP4F11	TRUE	TRUE
chr19	15914839	A	T	ENST00000402119	ENSG00000171903	CYP4F11	TRUE	TRUE
chr19	15914852	C	A	ENST00000402119	ENSG00000171903	CYP4F11	TRUE	TRUE
chr19	15914855	T	A	ENST00000402119	ENSG00000171903	CYP4F11	TRUE	TRUE
chr19	15914859	G	T	ENST00000402119	ENSG00000171903	CYP4F11	TRUE	TRUE
chr19	15914882	G	A	ENST00000402119	ENSG00000171903	CYP4F11	TRUE	TRUE
chr19	15914895	C	T	ENST00000402119	ENSG00000171903	CYP4F11	TRUE	TRUE
chr19	15914896	C	A	ENST00000402119	ENSG00000171903	CYP4F11	TRUE	FALSE
chr19	15914896	C	G	ENST00000402119	ENSG00000171903	CYP4F11	TRUE	FALSE
chr19	15914896	C	T	ENST00000402119	ENSG00000171903	CYP4F11	TRUE	FALSE
chr19	15914897	T	A	ENST00000402119	ENSG00000171903	CYP4F11	TRUE	FALSE
chr19	15914897	T	C	ENST00000402119	ENSG00000171903	CYP4F11	TRUE	FALSE
chr19	15914897	T	G	ENST00000402119	ENSG00000171903	CYP4F11	TRUE	FALSE
chr19	15922035	A	C	ENST00000402119	ENSG00000171903	CYP4F11	TRUE	FALSE
chr19	15922035	A	G	ENST00000402119	ENSG00000171903	CYP4F11	TRUE	FALSE
chr19	15922035	A	T	ENST00000402119	ENSG00000171903	CYP4F11	TRUE	FALSE
chr19	15922036	C	A	ENST00000402119	ENSG00000171903	CYP4F11	TRUE	FALSE
chr19	15922036	C	G	ENST00000402119	ENSG00000171903	CYP4F11	TRUE	FALSE
chr19	15922036	C	T	ENST00000402119	ENSG00000171903	CYP4F11	TRUE	FALSE
chr19	15922037	C	T	ENST00000402119	ENSG00000171903	CYP4F11	TRUE	TRUE
chr19	15922041	C	A	ENST00000402119	ENSG00000171903	CYP4F11	TRUE	TRUE
chr19	15922047	C	A	ENST00000402119	ENSG00000171903	CYP4F11	TRUE	TRUE
chr19	15922056	C	A	ENST00000402119	ENSG00000171903	CYP4F11	TRUE	TRUE
chr19	15922065	T	A	ENST00000402119	ENSG00000171903	CYP4F11	TRUE	TRUE
chr19	15922074	C	A	ENST00000402119	ENSG00000171903	CYP4F11	TRUE	TRUE
chr19	15922077	G	A	ENST00000402119	ENSG00000171903	CYP4F11	TRUE	TRUE
chr19	15922083	C	A	ENST00000402119	ENSG00000171903	CYP4F11	TRUE	TRUE
chr19	15922086	G	A	ENST00000402119	ENSG00000171903	CYP4F11	TRUE	TRUE
chr19	15922090	G	T	ENST00000402119	ENSG00000171903	CYP4F11	TRUE	TRUE
chr19	15922095	G	A	ENST00000402119	ENSG00000171903	CYP4F11	TRUE	TRUE
chr19	15922098	C	A	ENST00000402119	ENSG00000171903	CYP4F11	TRUE	TRUE
chr19	15922101	G	A	ENST00000402119	ENSG00000171903	CYP4F11	TRUE	TRUE
chr19	15922102	G	C	ENST00000402119	ENSG00000171903	CYP4F11	TRUE	TRUE
chr19	15922102	G	T	ENST00000402119	ENSG00000171903	CYP4F11	TRUE	TRUE
chr19	15922107	C	A	ENST00000402119	ENSG00000171903	CYP4F11	TRUE	TRUE
chr19	15922116	T	A	ENST00000402119	ENSG00000171903	CYP4F11	TRUE	TRUE
chr19	15922126	G	C	ENST00000402119	ENSG00000171903	CYP4F11	TRUE	TRUE
chr19	15922126	G	T	ENST00000402119	ENSG00000171903	CYP4F11	TRUE	TRUE
chr19	15922135	C	T	ENST00000402119	ENSG00000171903	CYP4F11	TRUE	TRUE
chr19	15922136	C	T	ENST00000402119	ENSG00000171903	CYP4F11	TRUE	TRUE
chr19	15922167	C	A	ENST00000402119	ENSG00000171903	CYP4F11	TRUE	FALSE
chr19	15922167	C	G	ENST00000402119	ENSG00000171903	CYP4F11	TRUE	FALSE
chr19	15922167	C	T	ENST00000402119	ENSG00000171903	CYP4F11	TRUE	FALSE
chr19	15922168	T	A	ENST00000402119	ENSG00000171903	CYP4F11	TRUE	FALSE
chr19	15922168	T	C	ENST00000402119	ENSG00000171903	CYP4F11	TRUE	FALSE
chr19	15922168	T	G	ENST00000402119	ENSG00000171903	CYP4F11	TRUE	FALSE
chr19	15922362	A	C	ENST00000402119	ENSG00000171903	CYP4F11	TRUE	FALSE
chr19	15922362	A	G	ENST00000402119	ENSG00000171903	CYP4F11	TRUE	FALSE
chr19	15922362	A	T	ENST00000402119	ENSG00000171903	CYP4F11	TRUE	FALSE
chr19	15922363	C	A	ENST00000402119	ENSG00000171903	CYP4F11	TRUE	FALSE
chr19	15922363	C	G	ENST00000402119	ENSG00000171903	CYP4F11	TRUE	FALSE
chr19	15922363	C	T	ENST00000402119	ENSG00000171903	CYP4F11	TRUE	FALSE
chr19	15922367	C	A	ENST00000402119	ENSG00000171903	CYP4F11	TRUE	TRUE
chr19	15922388	C	A	ENST00000402119	ENSG00000171903	CYP4F11	TRUE	TRUE
chr19	15922394	T	A	ENST00000402119	ENSG00000171903	CYP4F11	TRUE	TRUE
chr19	15922403	C	A	ENST00000402119	ENSG00000171903	CYP4F11	TRUE	TRUE
chr19	15922411	A	T	ENST00000402119	ENSG00000171903	CYP4F11	TRUE	TRUE
chr19	15922415	C	A	ENST00000402119	ENSG00000171903	CYP4F11	TRUE	TRUE
chr19	15922418	T	A	ENST00000402119	ENSG00000171903	CYP4F11	TRUE	TRUE
chr19	15922427	C	A	ENST00000402119	ENSG00000171903	CYP4F11	TRUE	TRUE
chr19	15922431	C	A	ENST00000402119	ENSG00000171903	CYP4F11	TRUE	FALSE
chr19	15922431	C	G	ENST00000402119	ENSG00000171903	CYP4F11	TRUE	FALSE
chr19	15922431	C	T	ENST00000402119	ENSG00000171903	CYP4F11	TRUE	FALSE
chr19	15922432	T	A	ENST00000402119	ENSG00000171903	CYP4F11	TRUE	FALSE
chr19	15922432	T	C	ENST00000402119	ENSG00000171903	CYP4F11	TRUE	FALSE
chr19	15922432	T	G	ENST00000402119	ENSG00000171903	CYP4F11	TRUE	FALSE
chr19	15923810	A	C	ENST00000402119	ENSG00000171903	CYP4F11	TRUE	FALSE
chr19	15923810	A	G	ENST00000402119	ENSG00000171903	CYP4F11	TRUE	FALSE
chr19	15923810	A	T	ENST00000402119	ENSG00000171903	CYP4F11	TRUE	FALSE
chr19	15923811	C	A	ENST00000402119	ENSG00000171903	CYP4F11	TRUE	FALSE
chr19	15923811	C	G	ENST00000402119	ENSG00000171903	CYP4F11	TRUE	FALSE
chr19	15923811	C	T	ENST00000402119	ENSG00000171903	CYP4F11	TRUE	FALSE
chr19	15923814	T	A	ENST00000402119	ENSG00000171903	CYP4F11	TRUE	TRUE
chr19	15923843	A	C	ENST00000402119	ENSG00000171903	CYP4F11	TRUE	TRUE
chr19	15923843	A	T	ENST00000402119	ENSG00000171903	CYP4F11	TRUE	TRUE
chr19	15923850	T	A	ENST00000402119	ENSG00000171903	CYP4F11	TRUE	TRUE
chr19	15923856	T	A	ENST00000402119	ENSG00000171903	CYP4F11	TRUE	TRUE
chr19	15923862	T	A	ENST00000402119	ENSG00000171903	CYP4F11	TRUE	TRUE
chr19	15923868	T	A	ENST00000402119	ENSG00000171903	CYP4F11	TRUE	TRUE
chr19	15923889	G	A	ENST00000402119	ENSG00000171903	CYP4F11	TRUE	TRUE
chr19	15923902	G	T	ENST00000402119	ENSG00000171903	CYP4F11	TRUE	TRUE
chr19	15923913	C	A	ENST00000402119	ENSG00000171903	CYP4F11	TRUE	TRUE
chr19	15923916	G	A	ENST00000402119	ENSG00000171903	CYP4F11	TRUE	TRUE
chr19	15923950	G	T	ENST00000402119	ENSG00000171903	CYP4F11	TRUE	TRUE
chr19	15923970	G	A	ENST00000402119	ENSG00000171903	CYP4F11	TRUE	TRUE
chr19	15923986	A	C	ENST00000402119	ENSG00000171903	CYP4F11	TRUE	TRUE
chr19	15923986	A	T	ENST00000402119	ENSG00000171903	CYP4F11	TRUE	TRUE
chr19	15923989	A	C	ENST00000402119	ENSG00000171903	CYP4F11	TRUE	TRUE
chr19	15923989	A	T	ENST00000402119	ENSG00000171903	CYP4F11	TRUE	TRUE
chr19	15924008	A	T	ENST00000402119	ENSG00000171903	CYP4F11	TRUE	TRUE
chr19	15924018	G	A	ENST00000402119	ENSG00000171903	CYP4F11	TRUE	TRUE
chr19	15924021	G	A	ENST00000402119	ENSG00000171903	CYP4F11	TRUE	TRUE
chr19	15924027	T	A	ENST00000402119	ENSG00000171903	CYP4F11	TRUE	TRUE
chr19	15924030	T	A	ENST00000402119	ENSG00000171903	CYP4F11	TRUE	TRUE
chr19	15924033	C	A	ENST00000402119	ENSG00000171903	CYP4F11	TRUE	TRUE
chr19	15924051	C	A	ENST00000402119	ENSG00000171903	CYP4F11	TRUE	TRUE
chr19	15924053	A	T	ENST00000402119	ENSG00000171903	CYP4F11	TRUE	TRUE
chr19	15924067	A	C	ENST00000402119	ENSG00000171903	CYP4F11	TRUE	TRUE
chr19	15924067	A	T	ENST00000402119	ENSG00000171903	CYP4F11	TRUE	TRUE
chr19	15924072	C	A	ENST00000402119	ENSG00000171903	CYP4F11	TRUE	TRUE
chr19	15924081	T	A	ENST00000402119	ENSG00000171903	CYP4F11	TRUE	TRUE
chr19	15924083	C	A	ENST00000402119	ENSG00000171903	CYP4F11	TRUE	FALSE
chr19	15924083	C	G	ENST00000402119	ENSG00000171903	CYP4F11	TRUE	FALSE
chr19	15924083	C	T	ENST00000402119	ENSG00000171903	CYP4F11	TRUE	FALSE
chr19	15924084	T	A	ENST00000402119	ENSG00000171903	CYP4F11	TRUE	FALSE
chr19	15924084	T	C	ENST00000402119	ENSG00000171903	CYP4F11	TRUE	FALSE
chr19	15924084	T	G	ENST00000402119	ENSG00000171903	CYP4F11	TRUE	FALSE
chr19	15924759	A	C	ENST00000402119	ENSG00000171903	CYP4F11	FALSE	FALSE
chr19	15924759	A	G	ENST00000402119	ENSG00000171903	CYP4F11	FALSE	FALSE
chr19	15924759	A	T	ENST00000402119	ENSG00000171903	CYP4F11	FALSE	FALSE
chr19	15924760	C	A	ENST00000402119	ENSG00000171903	CYP4F11	FALSE	FALSE
chr19	15924760	C	G	ENST00000402119	ENSG00000171903	CYP4F11	FALSE	FALSE
chr19	15924760	C	T	ENST00000402119	ENSG00000171903	CYP4F11	FALSE	FALSE
chr19	15924762	C	A	ENST00000402119	ENSG00000171903	CYP4F11	TRUE	TRUE
chr19	15924765	G	A	ENST00000402119	ENSG00000171903	CYP4F11	TRUE	TRUE
chr19	15924766	A	T	ENST00000402119	ENSG00000171903	CYP4F11	TRUE	TRUE
chr19	15924777	C	A	ENST00000402119	ENSG00000171903	CYP4F11	TRUE	TRUE
chr19	15924790	A	T	ENST00000402119	ENSG00000171903	CYP4F11	TRUE	TRUE
chr19	15924795	T	A	ENST00000402119	ENSG00000171903	CYP4F11	TRUE	TRUE
chr19	15924798	G	A	ENST00000402119	ENSG00000171903	CYP4F11	TRUE	TRUE
chr19	15924809	A	T	ENST00000402119	ENSG00000171903	CYP4F11	TRUE	TRUE
chr19	15924831	C	A	ENST00000402119	ENSG00000171903	CYP4F11	TRUE	TRUE
chr19	15924846	T	A	ENST00000402119	ENSG00000171903	CYP4F11	TRUE	TRUE
chr19	15924858	C	A	ENST00000402119	ENSG00000171903	CYP4F11	TRUE	TRUE
chr19	15924860	G	C	ENST00000402119	ENSG00000171903	CYP4F11	TRUE	TRUE
chr19	15924860	G	T	ENST00000402119	ENSG00000171903	CYP4F11	TRUE	TRUE
chr19	15924873	G	A	ENST00000402119	ENSG00000171903	CYP4F11	TRUE	TRUE
chr19	15924874	C	T	ENST00000402119	ENSG00000171903	CYP4F11	TRUE	TRUE
chr19	15924875	C	T	ENST00000402119	ENSG00000171903	CYP4F11	TRUE	TRUE
chr19	15924879	T	A	ENST00000402119	ENSG00000171903	CYP4F11	TRUE	TRUE
chr19	15924883	C	A	ENST00000402119	ENSG00000171903	CYP4F11	TRUE	FALSE
chr19	15924883	C	G	ENST00000402119	ENSG00000171903	CYP4F11	TRUE	FALSE
chr19	15924883	C	T	ENST00000402119	ENSG00000171903	CYP4F11	TRUE	FALSE
chr19	15924884	T	A	ENST00000402119	ENSG00000171903	CYP4F11	TRUE	FALSE
chr19	15924884	T	C	ENST00000402119	ENSG00000171903	CYP4F11	TRUE	FALSE
chr19	15924884	T	G	ENST00000402119	ENSG00000171903	CYP4F11	TRUE	FALSE
chr19	15927210	A	C	ENST00000402119	ENSG00000171903	CYP4F11	TRUE	FALSE
chr19	15927210	A	G	ENST00000402119	ENSG00000171903	CYP4F11	TRUE	FALSE
chr19	15927210	A	T	ENST00000402119	ENSG00000171903	CYP4F11	TRUE	FALSE
chr19	15927211	C	A	ENST00000402119	ENSG00000171903	CYP4F11	TRUE	FALSE
chr19	15927211	C	G	ENST00000402119	ENSG00000171903	CYP4F11	TRUE	FALSE
chr19	15927211	C	T	ENST00000402119	ENSG00000171903	CYP4F11	TRUE	FALSE
chr19	15927232	T	A	ENST00000402119	ENSG00000171903	CYP4F11	TRUE	TRUE
chr19	15927244	T	A	ENST00000402119	ENSG00000171903	CYP4F11	TRUE	TRUE
chr19	15927248	A	C	ENST00000402119	ENSG00000171903	CYP4F11	TRUE	TRUE
chr19	15927248	A	T	ENST00000402119	ENSG00000171903	CYP4F11	TRUE	TRUE
chr19	15927256	T	A	ENST00000402119	ENSG00000171903	CYP4F11	TRUE	TRUE
chr19	15927258	A	T	ENST00000402119	ENSG00000171903	CYP4F11	TRUE	TRUE
chr19	15927285	A	T	ENST00000402119	ENSG00000171903	CYP4F11	TRUE	TRUE
chr19	15927305	C	T	ENST00000402119	ENSG00000171903	CYP4F11	TRUE	TRUE
chr19	15927306	C	T	ENST00000402119	ENSG00000171903	CYP4F11	TRUE	TRUE
chr19	15927310	T	A	ENST00000402119	ENSG00000171903	CYP4F11	TRUE	TRUE
chr19	15927340	C	A	ENST00000402119	ENSG00000171903	CYP4F11	TRUE	FALSE
chr19	15927340	C	G	ENST00000402119	ENSG00000171903	CYP4F11	TRUE	FALSE
chr19	15927340	C	T	ENST00000402119	ENSG00000171903	CYP4F11	TRUE	FALSE
chr19	15927341	T	A	ENST00000402119	ENSG00000171903	CYP4F11	TRUE	FALSE
chr19	15927341	T	C	ENST00000402119	ENSG00000171903	CYP4F11	TRUE	FALSE
chr19	15927341	T	G	ENST00000402119	ENSG00000171903	CYP4F11	TRUE	FALSE
chr19	15927428	A	C	ENST00000402119	ENSG00000171903	CYP4F11	FALSE	FALSE
chr19	15927428	A	G	ENST00000402119	ENSG00000171903	CYP4F11	FALSE	FALSE
chr19	15927428	A	T	ENST00000402119	ENSG00000171903	CYP4F11	FALSE	FALSE
chr19	15927429	C	A	ENST00000402119	ENSG00000171903	CYP4F11	FALSE	FALSE
chr19	15927429	C	G	ENST00000402119	ENSG00000171903	CYP4F11	FALSE	FALSE
chr19	15927429	C	T	ENST00000402119	ENSG00000171903	CYP4F11	FALSE	FALSE
chr19	15927434	C	T	ENST00000402119	ENSG00000171903	CYP4F11	TRUE	TRUE
chr19	15927435	C	T	ENST00000402119	ENSG00000171903	CYP4F11	TRUE	TRUE
chr19	15927442	T	A	ENST00000402119	ENSG00000171903	CYP4F11	TRUE	TRUE
chr19	15927452	A	C	ENST00000402119	ENSG00000171903	CYP4F11	TRUE	TRUE
chr19	15927452	A	T	ENST00000402119	ENSG00000171903	CYP4F11	TRUE	TRUE
chr19	15927469	T	A	ENST00000402119	ENSG00000171903	CYP4F11	TRUE	TRUE
chr19	15927484	C	A	ENST00000402119	ENSG00000171903	CYP4F11	FALSE	FALSE
chr19	15927484	C	G	ENST00000402119	ENSG00000171903	CYP4F11	FALSE	FALSE
chr19	15927484	C	T	ENST00000402119	ENSG00000171903	CYP4F11	FALSE	FALSE
chr19	15927485	T	A	ENST00000402119	ENSG00000171903	CYP4F11	FALSE	FALSE
chr19	15927485	T	C	ENST00000402119	ENSG00000171903	CYP4F11	FALSE	FALSE
chr19	15927485	T	G	ENST00000402119	ENSG00000171903	CYP4F11	FALSE	FALSE
chr19	15929455	A	C	ENST00000402119	ENSG00000171903	CYP4F11	TRUE	FALSE
chr19	15929455	A	G	ENST00000402119	ENSG00000171903	CYP4F11	TRUE	FALSE
chr19	15929455	A	T	ENST00000402119	ENSG00000171903	CYP4F11	TRUE	FALSE
chr19	15929456	C	A	ENST00000402119	ENSG00000171903	CYP4F11	TRUE	FALSE
chr19	15929456	C	G	ENST00000402119	ENSG00000171903	CYP4F11	TRUE	FALSE
chr19	15929456	C	T	ENST00000402119	ENSG00000171903	CYP4F11	TRUE	FALSE
chr19	15929459	G	C	ENST00000402119	ENSG00000171903	CYP4F11	TRUE	TRUE
chr19	15929459	G	T	ENST00000402119	ENSG00000171903	CYP4F11	TRUE	TRUE
chr19	15929494	G	T	ENST00000402119	ENSG00000171903	CYP4F11	TRUE	TRUE
chr19	15929498	A	C	ENST00000402119	ENSG00000171903	CYP4F11	TRUE	TRUE
chr19	15929498	A	T	ENST00000402119	ENSG00000171903	CYP4F11	TRUE	TRUE
chr19	15929527	C	T	ENST00000402119	ENSG00000171903	CYP4F11	TRUE	TRUE
chr19	15929528	C	T	ENST00000402119	ENSG00000171903	CYP4F11	TRUE	TRUE
chr19	15929531	A	T	ENST00000402119	ENSG00000171903	CYP4F11	TRUE	TRUE
chr19	15929535	T	A	ENST00000402119	ENSG00000171903	CYP4F11	TRUE	TRUE
chr19	15929544	G	A	ENST00000402119	ENSG00000171903	CYP4F11	TRUE	TRUE
chr19	15929548	A	C	ENST00000402119	ENSG00000171903	CYP4F11	TRUE	TRUE
chr19	15929548	A	T	ENST00000402119	ENSG00000171903	CYP4F11	TRUE	TRUE
chr19	15929565	G	A	ENST00000402119	ENSG00000171903	CYP4F11	TRUE	TRUE
chr19	15929570	A	T	ENST00000402119	ENSG00000171903	CYP4F11	TRUE	TRUE
chr19	15929577	T	A	ENST00000402119	ENSG00000171903	CYP4F11	TRUE	TRUE
chr19	15929586	C	A	ENST00000402119	ENSG00000171903	CYP4F11	TRUE	TRUE
chr19	15929589	C	A	ENST00000402119	ENSG00000171903	CYP4F11	TRUE	TRUE
chr19	15929602	C	A	ENST00000402119	ENSG00000171903	CYP4F11	TRUE	FALSE
chr19	15929602	C	G	ENST00000402119	ENSG00000171903	CYP4F11	TRUE	FALSE
chr19	15929602	C	T	ENST00000402119	ENSG00000171903	CYP4F11	TRUE	FALSE
chr19	15929603	T	A	ENST00000402119	ENSG00000171903	CYP4F11	TRUE	FALSE
chr19	15929603	T	C	ENST00000402119	ENSG00000171903	CYP4F11	TRUE	FALSE
chr19	15929603	T	G	ENST00000402119	ENSG00000171903	CYP4F11	TRUE	FALSE
chr19	15934209	A	C	ENST00000402119	ENSG00000171903	CYP4F11	TRUE	FALSE
chr19	15934209	A	G	ENST00000402119	ENSG00000171903	CYP4F11	TRUE	FALSE
chr19	15934209	A	T	ENST00000402119	ENSG00000171903	CYP4F11	TRUE	FALSE
chr19	15934210	C	A	ENST00000402119	ENSG00000171903	CYP4F11	TRUE	FALSE
chr19	15934210	C	G	ENST00000402119	ENSG00000171903	CYP4F11	TRUE	FALSE
chr19	15934210	C	T	ENST00000402119	ENSG00000171903	CYP4F11	TRUE	FALSE
chr19	15934219	G	A	ENST00000402119	ENSG00000171903	CYP4F11	TRUE	TRUE
chr19	15934225	C	A	ENST00000402119	ENSG00000171903	CYP4F11	TRUE	TRUE
chr19	15934226	C	T	ENST00000402119	ENSG00000171903	CYP4F11	TRUE	TRUE
chr19	15934227	C	T	ENST00000402119	ENSG00000171903	CYP4F11	TRUE	TRUE
chr19	15934232	C	T	ENST00000402119	ENSG00000171903	CYP4F11	TRUE	TRUE
chr19	15934233	C	T	ENST00000402119	ENSG00000171903	CYP4F11	TRUE	TRUE
chr19	15934240	G	A	ENST00000402119	ENSG00000171903	CYP4F11	TRUE	TRUE
chr19	15934243	T	A	ENST00000402119	ENSG00000171903	CYP4F11	TRUE	TRUE
chr19	15934252	G	A	ENST00000402119	ENSG00000171903	CYP4F11	TRUE	TRUE
chr19	15934259	A	T	ENST00000402119	ENSG00000171903	CYP4F11	TRUE	TRUE
chr19	15934264	G	A	ENST00000402119	ENSG00000171903	CYP4F11	TRUE	TRUE
chr19	15934274	G	T	ENST00000402119	ENSG00000171903	CYP4F11	TRUE	TRUE
chr19	15934283	A	C	ENST00000402119	ENSG00000171903	CYP4F11	TRUE	TRUE
chr19	15934283	A	T	ENST00000402119	ENSG00000171903	CYP4F11	TRUE	TRUE
chr19	15934292	G	C	ENST00000402119	ENSG00000171903	CYP4F11	TRUE	TRUE
chr19	15934292	G	T	ENST00000402119	ENSG00000171903	CYP4F11	TRUE	TRUE
chr19	15934298	C	T	ENST00000402119	ENSG00000171903	CYP4F11	TRUE	TRUE
chr19	15934299	C	T	ENST00000402119	ENSG00000171903	CYP4F11	TRUE	TRUE
chr19	15934322	C	T	ENST00000402119	ENSG00000171903	CYP4F11	TRUE	TRUE
chr19	15934323	C	T	ENST00000402119	ENSG00000171903	CYP4F11	TRUE	TRUE
chr19	15934333	C	A	ENST00000402119	ENSG00000171903	CYP4F11	TRUE	TRUE
chr19	15934352	C	T	ENST00000402119	ENSG00000171903	CYP4F11	TRUE	FALSE
chr19	15934353	C	T	ENST00000402119	ENSG00000171903	CYP4F11	TRUE	FALSE
chr19	15934385	C	T	ENST00000402119	ENSG00000171903	CYP4F11	FALSE	FALSE
chr19	15934386	C	T	ENST00000402119	ENSG00000171903	CYP4F11	FALSE	FALSE
chr19	15934402	G	A	ENST00000402119	ENSG00000171903	CYP4F11	FALSE	FALSE
chr19	15949017	C	T	ENST00000322107	ENSG00000176231	OR10H4	FALSE	FALSE
chr19	15949025	T	A	ENST00000322107	ENSG00000176231	OR10H4	FALSE	FALSE
chr19	15949025	T	G	ENST00000322107	ENSG00000176231	OR10H4	FALSE	FALSE
chr19	15949038	G	T	ENST00000322107	ENSG00000176231	OR10H4	FALSE	FALSE
chr19	15949060	C	A	ENST00000322107	ENSG00000176231	OR10H4	FALSE	FALSE
chr19	15949060	C	G	ENST00000322107	ENSG00000176231	OR10H4	FALSE	FALSE
chr19	15949071	C	T	ENST00000322107	ENSG00000176231	OR10H4	FALSE	FALSE
chr19	15949090	T	A	ENST00000322107	ENSG00000176231	OR10H4	FALSE	FALSE
chr19	15949103	C	A	ENST00000322107	ENSG00000176231	OR10H4	FALSE	FALSE
chr19	15949103	C	G	ENST00000322107	ENSG00000176231	OR10H4	FALSE	FALSE
chr19	15949126	T	A	ENST00000322107	ENSG00000176231	OR10H4	FALSE	FALSE
chr19	15949159	G	A	ENST00000322107	ENSG00000176231	OR10H4	FALSE	FALSE
chr19	15949160	G	A	ENST00000322107	ENSG00000176231	OR10H4	FALSE	FALSE
chr19	15949164	G	T	ENST00000322107	ENSG00000176231	OR10H4	FALSE	FALSE
chr19	15949170	A	T	ENST00000322107	ENSG00000176231	OR10H4	FALSE	FALSE
chr19	15949190	C	A	ENST00000322107	ENSG00000176231	OR10H4	FALSE	FALSE
chr19	15949190	C	G	ENST00000322107	ENSG00000176231	OR10H4	FALSE	FALSE
chr19	15949198	T	A	ENST00000322107	ENSG00000176231	OR10H4	FALSE	FALSE
chr19	15949202	C	A	ENST00000322107	ENSG00000176231	OR10H4	FALSE	FALSE
chr19	15949218	G	T	ENST00000322107	ENSG00000176231	OR10H4	FALSE	FALSE
chr19	15949301	T	A	ENST00000322107	ENSG00000176231	OR10H4	TRUE	FALSE
chr19	15949308	C	T	ENST00000322107	ENSG00000176231	OR10H4	TRUE	FALSE
chr19	15949370	T	A	ENST00000322107	ENSG00000176231	OR10H4	TRUE	TRUE
chr19	15949370	T	G	ENST00000322107	ENSG00000176231	OR10H4	TRUE	TRUE
chr19	15949379	T	A	ENST00000322107	ENSG00000176231	OR10H4	TRUE	TRUE
chr19	15949379	T	G	ENST00000322107	ENSG00000176231	OR10H4	TRUE	TRUE
chr19	15949391	C	A	ENST00000322107	ENSG00000176231	OR10H4	TRUE	TRUE
chr19	15949406	C	A	ENST00000322107	ENSG00000176231	OR10H4	TRUE	TRUE
chr19	15949406	C	G	ENST00000322107	ENSG00000176231	OR10H4	TRUE	TRUE
chr19	15949433	T	A	ENST00000322107	ENSG00000176231	OR10H4	TRUE	TRUE
chr19	15949451	T	A	ENST00000322107	ENSG00000176231	OR10H4	TRUE	TRUE
chr19	15949456	G	A	ENST00000322107	ENSG00000176231	OR10H4	TRUE	TRUE
chr19	15949457	G	A	ENST00000322107	ENSG00000176231	OR10H4	TRUE	TRUE
chr19	15949468	C	A	ENST00000322107	ENSG00000176231	OR10H4	TRUE	TRUE
chr19	15949468	C	G	ENST00000322107	ENSG00000176231	OR10H4	TRUE	TRUE
chr19	15949517	T	A	ENST00000322107	ENSG00000176231	OR10H4	TRUE	TRUE
chr19	15949547	T	A	ENST00000322107	ENSG00000176231	OR10H4	TRUE	TRUE
chr19	15949564	T	A	ENST00000322107	ENSG00000176231	OR10H4	TRUE	TRUE
chr19	15949566	A	T	ENST00000322107	ENSG00000176231	OR10H4	TRUE	TRUE
chr19	15949570	T	A	ENST00000322107	ENSG00000176231	OR10H4	TRUE	TRUE
chr19	15949577	T	A	ENST00000322107	ENSG00000176231	OR10H4	TRUE	TRUE
chr19	15949578	G	T	ENST00000322107	ENSG00000176231	OR10H4	TRUE	TRUE
chr19	15949584	A	T	ENST00000322107	ENSG00000176231	OR10H4	TRUE	TRUE
chr19	15949591	C	A	ENST00000322107	ENSG00000176231	OR10H4	TRUE	TRUE
chr19	15949591	C	G	ENST00000322107	ENSG00000176231	OR10H4	TRUE	TRUE
chr19	15949622	T	A	ENST00000322107	ENSG00000176231	OR10H4	TRUE	TRUE
chr19	15949643	T	A	ENST00000322107	ENSG00000176231	OR10H4	TRUE	TRUE
chr19	15949645	T	A	ENST00000322107	ENSG00000176231	OR10H4	TRUE	TRUE
chr19	15949645	T	G	ENST00000322107	ENSG00000176231	OR10H4	TRUE	TRUE
chr19	15949667	T	A	ENST00000322107	ENSG00000176231	OR10H4	TRUE	TRUE
chr19	15949667	T	G	ENST00000322107	ENSG00000176231	OR10H4	TRUE	TRUE
chr19	15949690	T	A	ENST00000322107	ENSG00000176231	OR10H4	TRUE	TRUE
chr19	15949707	G	T	ENST00000322107	ENSG00000176231	OR10H4	TRUE	TRUE
chr19	15949719	A	T	ENST00000322107	ENSG00000176231	OR10H4	TRUE	TRUE
chr19	15949736	T	A	ENST00000322107	ENSG00000176231	OR10H4	TRUE	TRUE
chr19	15949769	T	A	ENST00000322107	ENSG00000176231	OR10H4	FALSE	FALSE
chr19	15949769	T	G	ENST00000322107	ENSG00000176231	OR10H4	FALSE	FALSE
chr19	15949790	C	A	ENST00000322107	ENSG00000176231	OR10H4	FALSE	FALSE
chr19	15949790	C	G	ENST00000322107	ENSG00000176231	OR10H4	FALSE	FALSE
chr19	15949794	A	T	ENST00000322107	ENSG00000176231	OR10H4	FALSE	FALSE
chr19	15949800	A	T	ENST00000322107	ENSG00000176231	OR10H4	FALSE	FALSE
chr19	15949820	C	A	ENST00000322107	ENSG00000176231	OR10H4	FALSE	FALSE
chr19	15949820	C	G	ENST00000322107	ENSG00000176231	OR10H4	FALSE	FALSE
chr19	15949831	T	A	ENST00000322107	ENSG00000176231	OR10H4	FALSE	FALSE
chr19	15949847	T	A	ENST00000322107	ENSG00000176231	OR10H4	FALSE	FALSE
chr19	15949847	T	G	ENST00000322107	ENSG00000176231	OR10H4	FALSE	FALSE
chr19	15949896	A	T	ENST00000322107	ENSG00000176231	OR10H4	FALSE	FALSE
chr19	15949899	G	T	ENST00000322107	ENSG00000176231	OR10H4	FALSE	FALSE
chr19	15949905	A	T	ENST00000322107	ENSG00000176231	OR10H4	FALSE	FALSE
chr19	15949920	A	T	ENST00000322107	ENSG00000176231	OR10H4	FALSE	FALSE
chr19	15949931	C	A	ENST00000322107	ENSG00000176231	OR10H4	FALSE	FALSE
chr19	15949931	C	G	ENST00000322107	ENSG00000176231	OR10H4	FALSE	FALSE
chr19	15949932	A	T	ENST00000322107	ENSG00000176231	OR10H4	FALSE	FALSE
chr19	15949935	A	T	ENST00000322107	ENSG00000176231	OR10H4	FALSE	FALSE
chr19	15949943	T	A	ENST00000322107	ENSG00000176231	OR10H4	FALSE	FALSE
chr19	16076587	G	T	ENST00000643579	ENSG00000167460	TPM4	FALSE	FALSE
chr19	16076596	A	T	ENST00000643579	ENSG00000167460	TPM4	FALSE	FALSE
chr19	16076602	A	T	ENST00000643579	ENSG00000167460	TPM4	FALSE	FALSE
chr19	16076608	C	T	ENST00000643579	ENSG00000167460	TPM4	FALSE	FALSE
chr19	16076617	C	T	ENST00000643579	ENSG00000167460	TPM4		FALSE
chr19	16076620	C	T	ENST00000643579	ENSG00000167460	TPM4		FALSE
chr19	16076623	C	T	ENST00000643579	ENSG00000167460	TPM4		FALSE
chr19	16076632	G	T	ENST00000643579	ENSG00000167460	TPM4		FALSE
chr19	16076638	G	T	ENST00000643579	ENSG00000167460	TPM4
chr19	16076650	C	T	ENST00000643579	ENSG00000167460	TPM4
chr19	16076659	C	T	ENST00000643579	ENSG00000167460	TPM4
chr19	16076665	G	T	ENST00000643579	ENSG00000167460	TPM4
chr19	16076677	G	T	ENST00000643579	ENSG00000167460	TPM4
chr19	16076683	G	T	ENST00000643579	ENSG00000167460	TPM4
chr19	16076692	G	T	ENST00000643579	ENSG00000167460	TPM4
chr19	16076695	A	T	ENST00000643579	ENSG00000167460	TPM4
chr19	16076698	G	A	ENST00000643579	ENSG00000167460	TPM4	TRUE	FALSE
chr19	16076698	G	C	ENST00000643579	ENSG00000167460	TPM4	TRUE	FALSE
chr19	16076698	G	T	ENST00000643579	ENSG00000167460	TPM4	TRUE	FALSE
chr19	16076699	T	A	ENST00000643579	ENSG00000167460	TPM4	TRUE	FALSE
chr19	16076699	T	C	ENST00000643579	ENSG00000167460	TPM4	TRUE	FALSE
chr19	16076699	T	G	ENST00000643579	ENSG00000167460	TPM4	TRUE	FALSE
chr19	16081911	A	C	ENST00000643579	ENSG00000167460	TPM4	TRUE	FALSE
chr19	16081911	A	G	ENST00000643579	ENSG00000167460	TPM4	TRUE	FALSE
chr19	16081911	A	T	ENST00000643579	ENSG00000167460	TPM4	TRUE	FALSE
chr19	16081912	G	A	ENST00000643579	ENSG00000167460	TPM4	TRUE	FALSE
chr19	16081912	G	C	ENST00000643579	ENSG00000167460	TPM4	TRUE	FALSE
chr19	16081912	G	T	ENST00000643579	ENSG00000167460	TPM4	TRUE	FALSE
chr19	16081916	G	T	ENST00000643579	ENSG00000167460	TPM4	TRUE	TRUE
chr19	16081940	C	T	ENST00000643579	ENSG00000167460	TPM4	TRUE	TRUE
chr19	16081949	C	T	ENST00000643579	ENSG00000167460	TPM4	TRUE	TRUE
chr19	16081958	G	T	ENST00000643579	ENSG00000167460	TPM4	TRUE	TRUE
chr19	16081961	G	T	ENST00000643579	ENSG00000167460	TPM4	TRUE	TRUE
chr19	16081964	G	T	ENST00000643579	ENSG00000167460	TPM4	TRUE	TRUE
chr19	16081968	T	A	ENST00000643579	ENSG00000167460	TPM4	TRUE	TRUE
chr19	16081979	C	T	ENST00000643579	ENSG00000167460	TPM4	TRUE	TRUE
chr19	16081982	G	T	ENST00000643579	ENSG00000167460	TPM4	TRUE	TRUE
chr19	16081985	C	T	ENST00000643579	ENSG00000167460	TPM4	TRUE	TRUE
chr19	16082003	C	T	ENST00000643579	ENSG00000167460	TPM4	TRUE	TRUE
chr19	16082006	A	T	ENST00000643579	ENSG00000167460	TPM4	TRUE	TRUE
chr19	16082012	G	T	ENST00000643579	ENSG00000167460	TPM4	TRUE	TRUE
chr19	16082015	G	T	ENST00000643579	ENSG00000167460	TPM4	TRUE	TRUE
chr19	16082021	G	T	ENST00000643579	ENSG00000167460	TPM4	TRUE	TRUE
chr19	16082024	A	T	ENST00000643579	ENSG00000167460	TPM4	TRUE	TRUE
chr19	16082036	G	T	ENST00000643579	ENSG00000167460	TPM4	TRUE	TRUE
chr19	16082042	G	T	ENST00000643579	ENSG00000167460	TPM4	TRUE	TRUE
chr19	16082045	A	T	ENST00000643579	ENSG00000167460	TPM4	TRUE	TRUE
chr19	16082047	G	A	ENST00000643579	ENSG00000167460	TPM4	TRUE	FALSE
chr19	16082047	G	C	ENST00000643579	ENSG00000167460	TPM4	TRUE	FALSE
chr19	16082047	G	T	ENST00000643579	ENSG00000167460	TPM4	TRUE	FALSE
chr19	16082048	T	A	ENST00000643579	ENSG00000167460	TPM4	TRUE	FALSE
chr19	16082048	T	C	ENST00000643579	ENSG00000167460	TPM4	FALSE	FALSE
chr19	16082048	T	G	ENST00000643579	ENSG00000167460	TPM4	TRUE	FALSE
chr19	16086421	A	C	ENST00000643579	ENSG00000167460	TPM4	TRUE	FALSE
chr19	16086421	A	G	ENST00000643579	ENSG00000167460	TPM4	TRUE	FALSE
chr19	16086421	A	T	ENST00000643579	ENSG00000167460	TPM4	TRUE	FALSE
chr19	16086422	G	A	ENST00000643579	ENSG00000167460	TPM4	TRUE	FALSE
chr19	16086422	G	C	ENST00000643579	ENSG00000167460	TPM4	TRUE	FALSE
chr19	16086422	G	T	ENST00000643579	ENSG00000167460	TPM4	TRUE	FALSE
chr19	16086424	G	T	ENST00000643579	ENSG00000167460	TPM4	TRUE	TRUE
chr19	16086430	A	T	ENST00000643579	ENSG00000167460	TPM4	TRUE	TRUE
chr19	16086439	G	T	ENST00000643579	ENSG00000167460	TPM4	TRUE	TRUE
chr19	16086454	A	T	ENST00000643579	ENSG00000167460	TPM4	TRUE	TRUE
chr19	16086460	G	T	ENST00000643579	ENSG00000167460	TPM4	TRUE	TRUE
chr19	16086463	G	T	ENST00000643579	ENSG00000167460	TPM4	TRUE	TRUE
chr19	16086466	A	T	ENST00000643579	ENSG00000167460	TPM4	TRUE	TRUE
chr19	16086472	G	T	ENST00000643579	ENSG00000167460	TPM4	TRUE	TRUE
chr19	16086478	C	T	ENST00000643579	ENSG00000167460	TPM4	TRUE	TRUE
chr19	16086481	G	T	ENST00000643579	ENSG00000167460	TPM4	TRUE	TRUE
chr19	16086487	C	T	ENST00000643579	ENSG00000167460	TPM4	TRUE	TRUE
chr19	16086493	A	T	ENST00000643579	ENSG00000167460	TPM4	TRUE	TRUE
chr19	16086496	G	T	ENST00000643579	ENSG00000167460	TPM4	TRUE	TRUE
chr19	16086502	A	T	ENST00000643579	ENSG00000167460	TPM4	TRUE	TRUE
chr19	16086514	G	T	ENST00000643579	ENSG00000167460	TPM4	TRUE	TRUE
chr19	16086517	G	T	ENST00000643579	ENSG00000167460	TPM4	TRUE	TRUE
chr19	16086529	A	T	ENST00000643579	ENSG00000167460	TPM4	TRUE	TRUE
chr19	16086534	C	A	ENST00000643579	ENSG00000167460	TPM4	TRUE	TRUE
chr19	16086534	C	G	ENST00000643579	ENSG00000167460	TPM4	TRUE	TRUE
chr19	16086535	G	T	ENST00000643579	ENSG00000167460	TPM4	TRUE	TRUE
chr19	16086538	G	T	ENST00000643579	ENSG00000167460	TPM4	TRUE	TRUE
chr19	16086541	G	A	ENST00000643579	ENSG00000167460	TPM4	TRUE	FALSE
chr19	16086541	G	C	ENST00000643579	ENSG00000167460	TPM4	TRUE	FALSE
chr19	16086541	G	T	ENST00000643579	ENSG00000167460	TPM4	TRUE	FALSE
chr19	16086542	T	A	ENST00000643579	ENSG00000167460	TPM4	TRUE	FALSE
chr19	16086542	T	C	ENST00000643579	ENSG00000167460	TPM4	FALSE	FALSE
chr19	16086542	T	G	ENST00000643579	ENSG00000167460	TPM4	TRUE	FALSE
chr19	16088025	A	C	ENST00000643579	ENSG00000167460	TPM4	TRUE	FALSE
chr19	16088025	A	G	ENST00000643579	ENSG00000167460	TPM4	TRUE	FALSE
chr19	16088025	A	T	ENST00000643579	ENSG00000167460	TPM4	TRUE	FALSE
chr19	16088026	G	A	ENST00000643579	ENSG00000167460	TPM4	TRUE	FALSE
chr19	16088026	G	C	ENST00000643579	ENSG00000167460	TPM4	TRUE	FALSE
chr19	16088026	G	T	ENST00000643579	ENSG00000167460	TPM4	TRUE	FALSE
chr19	16088036	A	T	ENST00000643579	ENSG00000167460	TPM4	TRUE	TRUE
chr19	16088051	G	T	ENST00000643579	ENSG00000167460	TPM4	TRUE	TRUE
chr19	16088057	G	T	ENST00000643579	ENSG00000167460	TPM4	TRUE	TRUE
chr19	16088063	G	T	ENST00000643579	ENSG00000167460	TPM4	TRUE	TRUE
chr19	16088072	G	T	ENST00000643579	ENSG00000167460	TPM4	TRUE	TRUE
chr19	16088075	G	T	ENST00000643579	ENSG00000167460	TPM4	TRUE	TRUE
chr19	16088084	G	T	ENST00000643579	ENSG00000167460	TPM4	TRUE	TRUE
chr19	16088093	G	T	ENST00000643579	ENSG00000167460	TPM4	TRUE	TRUE
chr19	16088098	G	A	ENST00000643579	ENSG00000167460	TPM4	TRUE	FALSE
chr19	16088098	G	C	ENST00000643579	ENSG00000167460	TPM4	TRUE	FALSE
chr19	16088098	G	T	ENST00000643579	ENSG00000167460	TPM4	TRUE	FALSE
chr19	16088099	T	A	ENST00000643579	ENSG00000167460	TPM4	TRUE	FALSE
chr19	16088099	T	C	ENST00000643579	ENSG00000167460	TPM4	TRUE	FALSE
chr19	16088099	T	G	ENST00000643579	ENSG00000167460	TPM4	TRUE	FALSE
chr19	16089043	A	C	ENST00000643579	ENSG00000167460	TPM4	TRUE	FALSE
chr19	16089043	A	G	ENST00000643579	ENSG00000167460	TPM4	TRUE	FALSE
chr19	16089043	A	T	ENST00000643579	ENSG00000167460	TPM4	TRUE	FALSE
chr19	16089044	G	A	ENST00000643579	ENSG00000167460	TPM4	TRUE	FALSE
chr19	16089044	G	C	ENST00000643579	ENSG00000167460	TPM4	TRUE	FALSE
chr19	16089044	G	T	ENST00000643579	ENSG00000167460	TPM4	TRUE	FALSE
chr19	16089046	A	T	ENST00000643579	ENSG00000167460	TPM4	TRUE	TRUE
chr19	16089051	T	A	ENST00000643579	ENSG00000167460	TPM4	TRUE	TRUE
chr19	16089061	G	T	ENST00000643579	ENSG00000167460	TPM4	TRUE	TRUE
chr19	16089064	G	T	ENST00000643579	ENSG00000167460	TPM4	TRUE	TRUE
chr19	16089067	G	T	ENST00000643579	ENSG00000167460	TPM4	TRUE	TRUE
chr19	16089073	A	T	ENST00000643579	ENSG00000167460	TPM4	TRUE	TRUE
chr19	16089094	A	T	ENST00000643579	ENSG00000167460	TPM4	TRUE	TRUE
chr19	16089103	G	T	ENST00000643579	ENSG00000167460	TPM4	TRUE	TRUE
chr19	16089115	G	T	ENST00000643579	ENSG00000167460	TPM4	TRUE	TRUE
chr19	16089118	A	T	ENST00000643579	ENSG00000167460	TPM4	TRUE	TRUE
chr19	16089121	G	A	ENST00000643579	ENSG00000167460	TPM4	TRUE	FALSE
chr19	16089121	G	C	ENST00000643579	ENSG00000167460	TPM4	TRUE	FALSE
chr19	16089121	G	T	ENST00000643579	ENSG00000167460	TPM4	TRUE	FALSE
chr19	16089122	T	A	ENST00000643579	ENSG00000167460	TPM4	TRUE	FALSE
chr19	16089122	T	C	ENST00000643579	ENSG00000167460	TPM4	FALSE	FALSE
chr19	16089122	T	G	ENST00000643579	ENSG00000167460	TPM4	TRUE	FALSE
chr19	16093534	A	C	ENST00000643579	ENSG00000167460	TPM4	TRUE	FALSE
chr19	16093534	A	G	ENST00000643579	ENSG00000167460	TPM4	TRUE	FALSE
chr19	16093534	A	T	ENST00000643579	ENSG00000167460	TPM4	TRUE	FALSE
chr19	16093535	G	A	ENST00000643579	ENSG00000167460	TPM4	TRUE	FALSE
chr19	16093535	G	C	ENST00000643579	ENSG00000167460	TPM4	TRUE	FALSE
chr19	16093535	G	T	ENST00000643579	ENSG00000167460	TPM4	TRUE	FALSE
chr19	16093538	T	A	ENST00000643579	ENSG00000167460	TPM4	TRUE	TRUE
chr19	16093538	T	G	ENST00000643579	ENSG00000167460	TPM4	TRUE	TRUE
chr19	16093542	G	T	ENST00000643579	ENSG00000167460	TPM4	TRUE	TRUE
chr19	16093545	A	T	ENST00000643579	ENSG00000167460	TPM4	TRUE	TRUE
chr19	16093548	G	T	ENST00000643579	ENSG00000167460	TPM4	TRUE	TRUE
chr19	16093554	A	T	ENST00000643579	ENSG00000167460	TPM4	TRUE	TRUE
chr19	16093559	T	A	ENST00000643579	ENSG00000167460	TPM4	TRUE	TRUE
chr19	16093559	T	G	ENST00000643579	ENSG00000167460	TPM4	TRUE	TRUE
chr19	16093560	G	T	ENST00000643579	ENSG00000167460	TPM4	TRUE	TRUE
chr19	16093563	G	T	ENST00000643579	ENSG00000167460	TPM4	TRUE	TRUE
chr19	16093566	G	T	ENST00000643579	ENSG00000167460	TPM4	TRUE	TRUE
chr19	16093572	A	T	ENST00000643579	ENSG00000167460	TPM4	TRUE	TRUE
chr19	16093587	A	T	ENST00000643579	ENSG00000167460	TPM4	TRUE	TRUE
chr19	16093593	A	T	ENST00000643579	ENSG00000167460	TPM4	TRUE	TRUE
chr19	16093596	G	T	ENST00000643579	ENSG00000167460	TPM4	TRUE	TRUE
chr19	16093599	G	A	ENST00000643579	ENSG00000167460	TPM4	TRUE	FALSE
chr19	16093599	G	C	ENST00000643579	ENSG00000167460	TPM4	TRUE	FALSE
chr19	16093599	G	T	ENST00000643579	ENSG00000167460	TPM4	TRUE	FALSE
chr19	16093600	T	A	ENST00000643579	ENSG00000167460	TPM4	TRUE	FALSE
chr19	16093600	T	C	ENST00000643579	ENSG00000167460	TPM4	FALSE	FALSE
chr19	16093600	T	G	ENST00000643579	ENSG00000167460	TPM4	TRUE	FALSE
chr19	16093682	A	C	ENST00000643579	ENSG00000167460	TPM4	TRUE	FALSE
chr19	16093682	A	G	ENST00000643579	ENSG00000167460	TPM4	TRUE	FALSE
chr19	16093682	A	T	ENST00000643579	ENSG00000167460	TPM4	TRUE	TRUE
chr19	16093683	G	A	ENST00000643579	ENSG00000167460	TPM4	TRUE	FALSE
chr19	16093683	G	C	ENST00000643579	ENSG00000167460	TPM4	TRUE	FALSE
chr19	16093683	G	T	ENST00000643579	ENSG00000167460	TPM4	TRUE	FALSE
chr19	16093687	G	T	ENST00000643579	ENSG00000167460	TPM4	TRUE	TRUE
chr19	16093699	G	T	ENST00000643579	ENSG00000167460	TPM4	TRUE	TRUE
chr19	16093708	G	T	ENST00000643579	ENSG00000167460	TPM4	FALSE	FALSE
chr19	16093711	A	T	ENST00000643579	ENSG00000167460	TPM4	FALSE	FALSE
chr19	16093723	A	T	ENST00000643579	ENSG00000167460	TPM4	FALSE	FALSE
chr19	16093729	G	T	ENST00000643579	ENSG00000167460	TPM4	FALSE	FALSE
chr19	16093732	A	T	ENST00000643579	ENSG00000167460	TPM4	FALSE	FALSE
chr19	16093750	G	T	ENST00000643579	ENSG00000167460	TPM4	FALSE	FALSE
chr19	16093753	G	T	ENST00000643579	ENSG00000167460	TPM4	FALSE	FALSE
chr19	16093754	G	A	ENST00000643579	ENSG00000167460	TPM4	TRUE	TRUE
chr19	16093754	G	C	ENST00000643579	ENSG00000167460	TPM4	TRUE	TRUE
chr19	16093754	G	T	ENST00000643579	ENSG00000167460	TPM4	TRUE	TRUE
chr19	16093755	T	A	ENST00000643579	ENSG00000167460	TPM4	TRUE	TRUE
chr19	16093755	T	C	ENST00000643579	ENSG00000167460	TPM4	TRUE	FALSE
chr19	16093755	T	G	ENST00000643579	ENSG00000167460	TPM4	TRUE	TRUE
chr19	16101262	A	C	ENST00000643579	ENSG00000167460	TPM4	TRUE	FALSE
chr19	16101262	A	G	ENST00000643579	ENSG00000167460	TPM4	TRUE	FALSE
chr19	16101262	A	T	ENST00000643579	ENSG00000167460	TPM4	TRUE	FALSE
chr19	16101263	G	A	ENST00000643579	ENSG00000167460	TPM4	TRUE	FALSE
chr19	16101263	G	C	ENST00000643579	ENSG00000167460	TPM4	TRUE	FALSE
chr19	16101263	G	T	ENST00000643579	ENSG00000167460	TPM4	TRUE	FALSE
chr19	16101266	A	T	ENST00000643579	ENSG00000167460	TPM4	FALSE	FALSE
chr19	16101275	C	T	ENST00000643579	ENSG00000167460	TPM4	FALSE	FALSE
chr19	16101281	A	T	ENST00000643579	ENSG00000167460	TPM4	FALSE	FALSE
chr19	16101284	G	T	ENST00000643579	ENSG00000167460	TPM4	FALSE	FALSE
chr19	16101287	G	T	ENST00000643579	ENSG00000167460	TPM4	FALSE	FALSE
chr19	16101300	T	A	ENST00000643579	ENSG00000167460	TPM4
chr19	16101300	T	G	ENST00000643579	ENSG00000167460	TPM4
chr19	16101305	C	T	ENST00000643579	ENSG00000167460	TPM4
chr19	16101317	C	T	ENST00000643579	ENSG00000167460	TPM4
chr19	16101329	G	T	ENST00000643579	ENSG00000167460	TPM4
chr19	16101340	T	A	ENST00000643579	ENSG00000167460	TPM4
chr19	16111908	A	T	ENST00000300935	ENSG00000167461	RAB8A	FALSE	FALSE
chr19	16111916	C	A	ENST00000300935	ENSG00000167461	RAB8A	FALSE	FALSE
chr19	16111916	C	G	ENST00000300935	ENSG00000167461	RAB8A	FALSE	FALSE
chr19	16111922	C	A	ENST00000300935	ENSG00000167461	RAB8A	FALSE	FALSE
chr19	16111922	C	G	ENST00000300935	ENSG00000167461	RAB8A	FALSE	FALSE
chr19	16111929	A	T	ENST00000300935	ENSG00000167461	RAB8A	FALSE	FALSE
chr19	16111951	C	A	ENST00000300935	ENSG00000167461	RAB8A	FALSE	FALSE
chr19	16111962	A	T	ENST00000300935	ENSG00000167461	RAB8A	TRUE	FALSE
chr19	16111970	T	A	ENST00000300935	ENSG00000167461	RAB8A	TRUE	FALSE
chr19	16111989	G	T	ENST00000300935	ENSG00000167461	RAB8A	TRUE	TRUE
chr19	16112025	G	T	ENST00000300935	ENSG00000167461	RAB8A	TRUE	TRUE
chr19	16112026	G	A	ENST00000300935	ENSG00000167461	RAB8A	TRUE	FALSE
chr19	16112026	G	C	ENST00000300935	ENSG00000167461	RAB8A	TRUE	FALSE
chr19	16112026	G	T	ENST00000300935	ENSG00000167461	RAB8A	TRUE	FALSE
chr19	16112027	T	A	ENST00000300935	ENSG00000167461	RAB8A	TRUE	FALSE
chr19	16112027	T	C	ENST00000300935	ENSG00000167461	RAB8A	TRUE	FALSE
chr19	16112027	T	G	ENST00000300935	ENSG00000167461	RAB8A	TRUE	FALSE
chr19	16118224	A	C	ENST00000300935	ENSG00000167461	RAB8A	TRUE	FALSE
chr19	16118224	A	G	ENST00000300935	ENSG00000167461	RAB8A	TRUE	FALSE
chr19	16118224	A	T	ENST00000300935	ENSG00000167461	RAB8A	TRUE	FALSE
chr19	16118225	G	A	ENST00000300935	ENSG00000167461	RAB8A	TRUE	FALSE
chr19	16118225	G	C	ENST00000300935	ENSG00000167461	RAB8A	TRUE	FALSE
chr19	16118225	G	T	ENST00000300935	ENSG00000167461	RAB8A	TRUE	FALSE
chr19	16118237	A	T	ENST00000300935	ENSG00000167461	RAB8A	TRUE	TRUE
chr19	16118252	G	T	ENST00000300935	ENSG00000167461	RAB8A	TRUE	TRUE
chr19	16118264	A	T	ENST00000300935	ENSG00000167461	RAB8A	TRUE	TRUE
chr19	16118267	A	T	ENST00000300935	ENSG00000167461	RAB8A	TRUE	TRUE
chr19	16118273	A	T	ENST00000300935	ENSG00000167461	RAB8A	TRUE	TRUE
chr19	16118279	C	T	ENST00000300935	ENSG00000167461	RAB8A	TRUE	TRUE
chr19	16118286	G	A	ENST00000300935	ENSG00000167461	RAB8A	TRUE	TRUE
chr19	16118287	G	A	ENST00000300935	ENSG00000167461	RAB8A	TRUE	FALSE
chr19	16118287	G	C	ENST00000300935	ENSG00000167461	RAB8A	TRUE	FALSE
chr19	16118287	G	T	ENST00000300935	ENSG00000167461	RAB8A	TRUE	FALSE
chr19	16118288	T	A	ENST00000300935	ENSG00000167461	RAB8A	TRUE	FALSE
chr19	16118288	T	C	ENST00000300935	ENSG00000167461	RAB8A	TRUE	FALSE
chr19	16118288	T	G	ENST00000300935	ENSG00000167461	RAB8A	TRUE	FALSE
chr19	16121748	A	C	ENST00000300935	ENSG00000167461	RAB8A	TRUE	FALSE
chr19	16121748	A	G	ENST00000300935	ENSG00000167461	RAB8A	TRUE	FALSE
chr19	16121748	A	T	ENST00000300935	ENSG00000167461	RAB8A	TRUE	FALSE
chr19	16121749	G	A	ENST00000300935	ENSG00000167461	RAB8A	TRUE	FALSE
chr19	16121749	G	C	ENST00000300935	ENSG00000167461	RAB8A	TRUE	FALSE
chr19	16121749	G	T	ENST00000300935	ENSG00000167461	RAB8A	TRUE	FALSE
chr19	16121750	G	A	ENST00000300935	ENSG00000167461	RAB8A	TRUE	TRUE
chr19	16121763	C	T	ENST00000300935	ENSG00000167461	RAB8A	TRUE	TRUE
chr19	16121766	G	T	ENST00000300935	ENSG00000167461	RAB8A	TRUE	TRUE
chr19	16121795	C	A	ENST00000300935	ENSG00000167461	RAB8A	TRUE	TRUE
chr19	16121795	C	G	ENST00000300935	ENSG00000167461	RAB8A	TRUE	TRUE
chr19	16121798	C	A	ENST00000300935	ENSG00000167461	RAB8A	TRUE	TRUE
chr19	16121798	C	G	ENST00000300935	ENSG00000167461	RAB8A	TRUE	TRUE
chr19	16121811	G	A	ENST00000300935	ENSG00000167461	RAB8A	TRUE	FALSE
chr19	16121811	G	C	ENST00000300935	ENSG00000167461	RAB8A	TRUE	FALSE
chr19	16121811	G	T	ENST00000300935	ENSG00000167461	RAB8A	TRUE	FALSE
chr19	16121812	T	A	ENST00000300935	ENSG00000167461	RAB8A	TRUE	FALSE
chr19	16121812	T	C	ENST00000300935	ENSG00000167461	RAB8A	TRUE	FALSE
chr19	16121812	T	G	ENST00000300935	ENSG00000167461	RAB8A	TRUE	FALSE
chr19	16125468	A	C	ENST00000300935	ENSG00000167461	RAB8A	TRUE	FALSE
chr19	16125468	A	G	ENST00000300935	ENSG00000167461	RAB8A	TRUE	FALSE
chr19	16125468	A	T	ENST00000300935	ENSG00000167461	RAB8A	TRUE	FALSE
chr19	16125469	G	A	ENST00000300935	ENSG00000167461	RAB8A	TRUE	FALSE
chr19	16125469	G	C	ENST00000300935	ENSG00000167461	RAB8A	TRUE	FALSE
chr19	16125469	G	T	ENST00000300935	ENSG00000167461	RAB8A	TRUE	FALSE
chr19	16125487	C	A	ENST00000300935	ENSG00000167461	RAB8A	TRUE	TRUE
chr19	16125487	C	G	ENST00000300935	ENSG00000167461	RAB8A	TRUE	TRUE
chr19	16125500	G	T	ENST00000300935	ENSG00000167461	RAB8A	TRUE	TRUE
chr19	16125503	A	T	ENST00000300935	ENSG00000167461	RAB8A	TRUE	TRUE
chr19	16125528	G	A	ENST00000300935	ENSG00000167461	RAB8A	TRUE	TRUE
chr19	16125529	G	A	ENST00000300935	ENSG00000167461	RAB8A	TRUE	TRUE
chr19	16125542	G	T	ENST00000300935	ENSG00000167461	RAB8A	TRUE	TRUE
chr19	16125545	G	T	ENST00000300935	ENSG00000167461	RAB8A	TRUE	TRUE
chr19	16125548	G	A	ENST00000300935	ENSG00000167461	RAB8A	TRUE	FALSE
chr19	16125548	G	C	ENST00000300935	ENSG00000167461	RAB8A	TRUE	FALSE
chr19	16125548	G	T	ENST00000300935	ENSG00000167461	RAB8A	TRUE	FALSE
chr19	16125549	T	A	ENST00000300935	ENSG00000167461	RAB8A	TRUE	FALSE
chr19	16125549	T	C	ENST00000300935	ENSG00000167461	RAB8A	FALSE	FALSE
chr19	16125549	T	G	ENST00000300935	ENSG00000167461	RAB8A	TRUE	FALSE
chr19	16127435	A	C	ENST00000300935	ENSG00000167461	RAB8A	TRUE	FALSE
chr19	16127435	A	G	ENST00000300935	ENSG00000167461	RAB8A	TRUE	FALSE
chr19	16127435	A	T	ENST00000300935	ENSG00000167461	RAB8A	TRUE	FALSE
chr19	16127436	G	A	ENST00000300935	ENSG00000167461	RAB8A	TRUE	FALSE
chr19	16127436	G	C	ENST00000300935	ENSG00000167461	RAB8A	TRUE	FALSE
chr19	16127436	G	T	ENST00000300935	ENSG00000167461	RAB8A	TRUE	FALSE
chr19	16127455	G	T	ENST00000300935	ENSG00000167461	RAB8A	TRUE	TRUE
chr19	16127458	A	T	ENST00000300935	ENSG00000167461	RAB8A	TRUE	TRUE
chr19	16127476	A	T	ENST00000300935	ENSG00000167461	RAB8A	TRUE	TRUE
chr19	16127481	T	A	ENST00000300935	ENSG00000167461	RAB8A	TRUE	TRUE
chr19	16127494	A	T	ENST00000300935	ENSG00000167461	RAB8A	TRUE	TRUE
chr19	16127497	A	T	ENST00000300935	ENSG00000167461	RAB8A	TRUE	TRUE
chr19	16127500	C	T	ENST00000300935	ENSG00000167461	RAB8A	TRUE	TRUE
chr19	16127509	A	T	ENST00000300935	ENSG00000167461	RAB8A	TRUE	TRUE
chr19	16127512	G	T	ENST00000300935	ENSG00000167461	RAB8A	TRUE	TRUE
chr19	16127518	G	T	ENST00000300935	ENSG00000167461	RAB8A	TRUE	TRUE
chr19	16127521	G	T	ENST00000300935	ENSG00000167461	RAB8A	TRUE	TRUE
chr19	16127524	A	T	ENST00000300935	ENSG00000167461	RAB8A	TRUE	TRUE
chr19	16127527	G	A	ENST00000300935	ENSG00000167461	RAB8A	TRUE	FALSE
chr19	16127527	G	C	ENST00000300935	ENSG00000167461	RAB8A	TRUE	FALSE
chr19	16127527	G	T	ENST00000300935	ENSG00000167461	RAB8A	TRUE	FALSE
chr19	16127528	T	A	ENST00000300935	ENSG00000167461	RAB8A	TRUE	FALSE
chr19	16127528	T	C	ENST00000300935	ENSG00000167461	RAB8A	TRUE	FALSE
chr19	16127528	T	G	ENST00000300935	ENSG00000167461	RAB8A	TRUE	FALSE
chr19	16128024	A	C	ENST00000300935	ENSG00000167461	RAB8A	TRUE	FALSE
chr19	16128024	A	G	ENST00000300935	ENSG00000167461	RAB8A	TRUE	FALSE
chr19	16128024	A	T	ENST00000300935	ENSG00000167461	RAB8A	TRUE	FALSE
chr19	16128025	G	A	ENST00000300935	ENSG00000167461	RAB8A	TRUE	FALSE
chr19	16128025	G	C	ENST00000300935	ENSG00000167461	RAB8A	TRUE	FALSE
chr19	16128025	G	T	ENST00000300935	ENSG00000167461	RAB8A	TRUE	FALSE
chr19	16128040	T	A	ENST00000300935	ENSG00000167461	RAB8A	TRUE	TRUE
chr19	16128040	T	G	ENST00000300935	ENSG00000167461	RAB8A	TRUE	TRUE
chr19	16128041	G	T	ENST00000300935	ENSG00000167461	RAB8A	TRUE	TRUE
chr19	16128047	A	T	ENST00000300935	ENSG00000167461	RAB8A	TRUE	TRUE
chr19	16128056	G	T	ENST00000300935	ENSG00000167461	RAB8A	TRUE	TRUE
chr19	16128068	A	T	ENST00000300935	ENSG00000167461	RAB8A	TRUE	TRUE
chr19	16128086	G	T	ENST00000300935	ENSG00000167461	RAB8A	TRUE	TRUE
chr19	16128092	G	A	ENST00000300935	ENSG00000167461	RAB8A	TRUE	FALSE
chr19	16128092	G	C	ENST00000300935	ENSG00000167461	RAB8A	TRUE	FALSE
chr19	16128092	G	T	ENST00000300935	ENSG00000167461	RAB8A	TRUE	FALSE
chr19	16128093	T	A	ENST00000300935	ENSG00000167461	RAB8A	TRUE	FALSE
chr19	16128093	T	C	ENST00000300935	ENSG00000167461	RAB8A	TRUE	FALSE
chr19	16128093	T	G	ENST00000300935	ENSG00000167461	RAB8A	TRUE	FALSE
chr19	16129552	A	C	ENST00000300935	ENSG00000167461	RAB8A	TRUE	FALSE
chr19	16129552	A	G	ENST00000300935	ENSG00000167461	RAB8A	TRUE	FALSE
chr19	16129552	A	T	ENST00000300935	ENSG00000167461	RAB8A	TRUE	FALSE
chr19	16129553	G	A	ENST00000300935	ENSG00000167461	RAB8A	TRUE	FALSE
chr19	16129553	G	C	ENST00000300935	ENSG00000167461	RAB8A	TRUE	FALSE
chr19	16129553	G	T	ENST00000300935	ENSG00000167461	RAB8A	TRUE	FALSE
chr19	16129572	A	T	ENST00000300935	ENSG00000167461	RAB8A	FALSE	FALSE
chr19	16129581	A	T	ENST00000300935	ENSG00000167461	RAB8A	FALSE	FALSE
chr19	16129587	A	T	ENST00000300935	ENSG00000167461	RAB8A	FALSE	FALSE
chr19	16129596	A	T	ENST00000300935	ENSG00000167461	RAB8A	FALSE	FALSE
chr19	16129599	A	T	ENST00000300935	ENSG00000167461	RAB8A
chr19	16129603	T	A	ENST00000300935	ENSG00000167461	RAB8A	FALSE	FALSE
chr19	16129605	G	A	ENST00000300935	ENSG00000167461	RAB8A	TRUE	FALSE
chr19	16129605	G	C	ENST00000300935	ENSG00000167461	RAB8A	TRUE	FALSE
chr19	16129605	G	T	ENST00000300935	ENSG00000167461	RAB8A	TRUE	FALSE
chr19	16129606	T	A	ENST00000300935	ENSG00000167461	RAB8A	TRUE	FALSE
chr19	16129606	T	C	ENST00000300935	ENSG00000167461	RAB8A	TRUE	FALSE
chr19	16129606	T	G	ENST00000300935	ENSG00000167461	RAB8A	TRUE	FALSE
chr19	16132210	A	C	ENST00000300935	ENSG00000167461	RAB8A	TRUE	FALSE
chr19	16132210	A	G	ENST00000300935	ENSG00000167461	RAB8A	TRUE	FALSE
chr19	16132210	A	T	ENST00000300935	ENSG00000167461	RAB8A	TRUE	FALSE
chr19	16132211	G	A	ENST00000300935	ENSG00000167461	RAB8A	TRUE	FALSE
chr19	16132211	G	C	ENST00000300935	ENSG00000167461	RAB8A	TRUE	FALSE
chr19	16132211	G	T	ENST00000300935	ENSG00000167461	RAB8A	TRUE	FALSE
chr19	16132212	G	T	ENST00000300935	ENSG00000167461	RAB8A	FALSE	FALSE
chr19	16132227	C	T	ENST00000300935	ENSG00000167461	RAB8A	FALSE	FALSE
chr19	16132239	C	T	ENST00000300935	ENSG00000167461	RAB8A	FALSE	FALSE
chr19	16132242	G	T	ENST00000300935	ENSG00000167461	RAB8A	FALSE	FALSE
chr19	16132248	A	T	ENST00000300935	ENSG00000167461	RAB8A	FALSE	FALSE
chr19	16132263	C	T	ENST00000300935	ENSG00000167461	RAB8A	FALSE	FALSE
chr19	16132266	C	T	ENST00000300935	ENSG00000167461	RAB8A	FALSE	FALSE
chr19	16132269	A	T	ENST00000300935	ENSG00000167461	RAB8A	FALSE	FALSE
chr19	16132287	C	T	ENST00000300935	ENSG00000167461	RAB8A	FALSE	FALSE
chr19	16132292	T	A	ENST00000300935	ENSG00000167461	RAB8A	FALSE	FALSE
chr19	16143775	G	A	ENST00000613986	ENSG00000196684	HSH2D	TRUE	FALSE
chr19	16143775	G	C	ENST00000613986	ENSG00000196684	HSH2D	TRUE	FALSE
chr19	16143775	G	T	ENST00000613986	ENSG00000196684	HSH2D	TRUE	FALSE
chr19	16143776	T	A	ENST00000613986	ENSG00000196684	HSH2D	TRUE	FALSE
chr19	16143776	T	C	ENST00000613986	ENSG00000196684	HSH2D	FALSE	FALSE
chr19	16143776	T	G	ENST00000613986	ENSG00000196684	HSH2D	TRUE	FALSE
chr19	16148722	A	C	ENST00000613986	ENSG00000196684	HSH2D	TRUE	FALSE
chr19	16148722	A	G	ENST00000613986	ENSG00000196684	HSH2D	TRUE	FALSE
chr19	16148722	A	T	ENST00000613986	ENSG00000196684	HSH2D	TRUE	FALSE
chr19	16148723	G	A	ENST00000613986	ENSG00000196684	HSH2D	TRUE	FALSE
chr19	16148723	G	C	ENST00000613986	ENSG00000196684	HSH2D	TRUE	FALSE
chr19	16148723	G	T	ENST00000613986	ENSG00000196684	HSH2D	TRUE	FALSE
chr19	16148757	G	T	ENST00000613986	ENSG00000196684	HSH2D	FALSE	FALSE
chr19	16148766	A	T	ENST00000613986	ENSG00000196684	HSH2D	FALSE	FALSE
chr19	16148800	G	A	ENST00000613986	ENSG00000196684	HSH2D	FALSE	FALSE
chr19	16148801	G	A	ENST00000613986	ENSG00000196684	HSH2D	FALSE	FALSE
chr19	16148814	C	T	ENST00000613986	ENSG00000196684	HSH2D	TRUE	FALSE
chr19	16148823	C	T	ENST00000613986	ENSG00000196684	HSH2D	TRUE	TRUE
chr19	16148832	C	T	ENST00000613986	ENSG00000196684	HSH2D	TRUE	TRUE
chr19	16148847	G	T	ENST00000613986	ENSG00000196684	HSH2D	TRUE	TRUE
chr19	16148851	G	A	ENST00000613986	ENSG00000196684	HSH2D	TRUE	TRUE
chr19	16148852	G	A	ENST00000613986	ENSG00000196684	HSH2D	TRUE	TRUE
chr19	16148869	C	A	ENST00000613986	ENSG00000196684	HSH2D	TRUE	TRUE
chr19	16148869	C	G	ENST00000613986	ENSG00000196684	HSH2D	TRUE	TRUE
chr19	16148871	A	T	ENST00000613986	ENSG00000196684	HSH2D	TRUE	TRUE
chr19	16148874	G	T	ENST00000613986	ENSG00000196684	HSH2D	TRUE	TRUE
chr19	16148876	G	A	ENST00000613986	ENSG00000196684	HSH2D	FALSE	FALSE
chr19	16148876	G	C	ENST00000613986	ENSG00000196684	HSH2D	FALSE	FALSE
chr19	16148876	G	T	ENST00000613986	ENSG00000196684	HSH2D	FALSE	FALSE
chr19	16148877	T	A	ENST00000613986	ENSG00000196684	HSH2D	FALSE	FALSE
chr19	16148877	T	C	ENST00000613986	ENSG00000196684	HSH2D	FALSE	FALSE
chr19	16148877	T	G	ENST00000613986	ENSG00000196684	HSH2D	FALSE	FALSE
chr19	16152550	A	C	ENST00000613986	ENSG00000196684	HSH2D	TRUE	FALSE
chr19	16152550	A	G	ENST00000613986	ENSG00000196684	HSH2D	TRUE	FALSE
chr19	16152550	A	T	ENST00000613986	ENSG00000196684	HSH2D	TRUE	FALSE
chr19	16152551	G	A	ENST00000613986	ENSG00000196684	HSH2D	TRUE	FALSE
chr19	16152551	G	C	ENST00000613986	ENSG00000196684	HSH2D	TRUE	FALSE
chr19	16152551	G	T	ENST00000613986	ENSG00000196684	HSH2D	TRUE	FALSE
chr19	16152559	G	T	ENST00000613986	ENSG00000196684	HSH2D	TRUE	TRUE
chr19	16152566	T	A	ENST00000613986	ENSG00000196684	HSH2D	TRUE	TRUE
chr19	16152571	G	T	ENST00000613986	ENSG00000196684	HSH2D	TRUE	TRUE
chr19	16152575	C	A	ENST00000613986	ENSG00000196684	HSH2D	TRUE	TRUE
chr19	16152575	C	G	ENST00000613986	ENSG00000196684	HSH2D	TRUE	TRUE
chr19	16152577	C	T	ENST00000613986	ENSG00000196684	HSH2D	TRUE	TRUE
chr19	16152586	G	T	ENST00000613986	ENSG00000196684	HSH2D	TRUE	TRUE
chr19	16152627	C	A	ENST00000613986	ENSG00000196684	HSH2D	TRUE	TRUE
chr19	16152627	C	G	ENST00000613986	ENSG00000196684	HSH2D	TRUE	TRUE
chr19	16152639	C	A	ENST00000613986	ENSG00000196684	HSH2D	TRUE	TRUE
chr19	16152639	C	G	ENST00000613986	ENSG00000196684	HSH2D	TRUE	TRUE
chr19	16152640	A	T	ENST00000613986	ENSG00000196684	HSH2D	TRUE	TRUE
chr19	16152642	G	A	ENST00000613986	ENSG00000196684	HSH2D	TRUE	FALSE
chr19	16152642	G	C	ENST00000613986	ENSG00000196684	HSH2D	TRUE	FALSE
chr19	16152642	G	T	ENST00000613986	ENSG00000196684	HSH2D	TRUE	FALSE
chr19	16152643	T	A	ENST00000613986	ENSG00000196684	HSH2D	TRUE	FALSE
chr19	16152643	T	C	ENST00000613986	ENSG00000196684	HSH2D	TRUE	FALSE
chr19	16152643	T	G	ENST00000613986	ENSG00000196684	HSH2D	TRUE	FALSE
chr19	16153041	A	C	ENST00000613986	ENSG00000196684	HSH2D	FALSE	FALSE
chr19	16153041	A	G	ENST00000613986	ENSG00000196684	HSH2D	FALSE	FALSE
chr19	16153041	A	T	ENST00000613986	ENSG00000196684	HSH2D	FALSE	FALSE
chr19	16153042	G	A	ENST00000613986	ENSG00000196684	HSH2D	FALSE	FALSE
chr19	16153042	G	C	ENST00000613986	ENSG00000196684	HSH2D	FALSE	FALSE
chr19	16153042	G	T	ENST00000613986	ENSG00000196684	HSH2D	FALSE	FALSE
chr19	16153047	C	T	ENST00000613986	ENSG00000196684	HSH2D	TRUE	TRUE
chr19	16153058	C	A	ENST00000613986	ENSG00000196684	HSH2D	TRUE	TRUE
chr19	16153061	C	A	ENST00000613986	ENSG00000196684	HSH2D	TRUE	TRUE
chr19	16153074	A	T	ENST00000613986	ENSG00000196684	HSH2D	TRUE	TRUE
chr19	16153081	T	A	ENST00000613986	ENSG00000196684	HSH2D	TRUE	TRUE
chr19	16153110	G	T	ENST00000613986	ENSG00000196684	HSH2D	TRUE	TRUE
chr19	16153113	A	T	ENST00000613986	ENSG00000196684	HSH2D	TRUE	TRUE
chr19	16153129	C	A	ENST00000613986	ENSG00000196684	HSH2D	TRUE	TRUE
chr19	16153155	C	T	ENST00000613986	ENSG00000196684	HSH2D	TRUE	TRUE
chr19	16153158	C	T	ENST00000613986	ENSG00000196684	HSH2D	TRUE	TRUE
chr19	16153161	A	T	ENST00000613986	ENSG00000196684	HSH2D	TRUE	TRUE
chr19	16153170	G	T	ENST00000613986	ENSG00000196684	HSH2D	TRUE	TRUE
chr19	16153182	G	T	ENST00000613986	ENSG00000196684	HSH2D	TRUE	TRUE
chr19	16153194	C	T	ENST00000613986	ENSG00000196684	HSH2D	TRUE	TRUE
chr19	16153202	C	A	ENST00000613986	ENSG00000196684	HSH2D	TRUE	TRUE
chr19	16153206	C	T	ENST00000613986	ENSG00000196684	HSH2D	TRUE	TRUE
chr19	16153209	G	A	ENST00000613986	ENSG00000196684	HSH2D	TRUE	FALSE
chr19	16153209	G	C	ENST00000613986	ENSG00000196684	HSH2D	TRUE	FALSE
chr19	16153209	G	T	ENST00000613986	ENSG00000196684	HSH2D	TRUE	FALSE
chr19	16153210	T	A	ENST00000613986	ENSG00000196684	HSH2D	TRUE	FALSE
chr19	16153210	T	C	ENST00000613986	ENSG00000196684	HSH2D	TRUE	FALSE
chr19	16153210	T	G	ENST00000613986	ENSG00000196684	HSH2D	TRUE	FALSE
chr19	16154397	A	C	ENST00000613986	ENSG00000196684	HSH2D	TRUE	FALSE
chr19	16154397	A	G	ENST00000613986	ENSG00000196684	HSH2D	TRUE	FALSE
chr19	16154397	A	T	ENST00000613986	ENSG00000196684	HSH2D	TRUE	FALSE
chr19	16154398	G	A	ENST00000613986	ENSG00000196684	HSH2D	TRUE	FALSE
chr19	16154398	G	C	ENST00000613986	ENSG00000196684	HSH2D	TRUE	FALSE
chr19	16154398	G	T	ENST00000613986	ENSG00000196684	HSH2D	TRUE	FALSE
chr19	16154399	A	T	ENST00000613986	ENSG00000196684	HSH2D	TRUE	TRUE
chr19	16154422	C	A	ENST00000613986	ENSG00000196684	HSH2D	TRUE	TRUE
chr19	16154422	C	G	ENST00000613986	ENSG00000196684	HSH2D	TRUE	TRUE
chr19	16154423	G	T	ENST00000613986	ENSG00000196684	HSH2D	TRUE	TRUE
chr19	16154440	C	A	ENST00000613986	ENSG00000196684	HSH2D	TRUE	TRUE
chr19	16154440	C	G	ENST00000613986	ENSG00000196684	HSH2D	TRUE	TRUE
chr19	16154456	G	T	ENST00000613986	ENSG00000196684	HSH2D	FALSE	FALSE
chr19	16154459	G	T	ENST00000613986	ENSG00000196684	HSH2D	FALSE	FALSE
chr19	16154470	C	A	ENST00000613986	ENSG00000196684	HSH2D	FALSE	FALSE
chr19	16154486	G	T	ENST00000613986	ENSG00000196684	HSH2D	FALSE	FALSE
chr19	16154489	G	T	ENST00000613986	ENSG00000196684	HSH2D	FALSE	FALSE
chr19	16154492	G	A	ENST00000613986	ENSG00000196684	HSH2D	TRUE	FALSE
chr19	16154492	G	C	ENST00000613986	ENSG00000196684	HSH2D	TRUE	FALSE
chr19	16154492	G	T	ENST00000613986	ENSG00000196684	HSH2D	TRUE	FALSE
chr19	16154493	T	A	ENST00000613986	ENSG00000196684	HSH2D	TRUE	FALSE
chr19	16154493	T	C	ENST00000613986	ENSG00000196684	HSH2D	FALSE	FALSE
chr19	16154493	T	G	ENST00000613986	ENSG00000196684	HSH2D	TRUE	FALSE
chr19	16157208	A	C	ENST00000613986	ENSG00000196684	HSH2D	TRUE	FALSE
chr19	16157208	A	G	ENST00000613986	ENSG00000196684	HSH2D	TRUE	FALSE
chr19	16157208	A	T	ENST00000613986	ENSG00000196684	HSH2D	TRUE	FALSE
chr19	16157209	G	A	ENST00000613986	ENSG00000196684	HSH2D	TRUE	FALSE
chr19	16157209	G	C	ENST00000613986	ENSG00000196684	HSH2D	TRUE	FALSE
chr19	16157209	G	T	ENST00000613986	ENSG00000196684	HSH2D	TRUE	FALSE
chr19	16157219	A	T	ENST00000613986	ENSG00000196684	HSH2D	FALSE	FALSE
chr19	16157233	T	A	ENST00000613986	ENSG00000196684	HSH2D	FALSE	FALSE
chr19	16157237	C	T	ENST00000613986	ENSG00000196684	HSH2D	FALSE	FALSE
chr19	16157241	C	A	ENST00000613986	ENSG00000196684	HSH2D	FALSE	FALSE
chr19	16157241	C	G	ENST00000613986	ENSG00000196684	HSH2D	FALSE	FALSE
chr19	16157243	A	T	ENST00000613986	ENSG00000196684	HSH2D	FALSE	FALSE
chr19	16157246	G	T	ENST00000613986	ENSG00000196684	HSH2D	FALSE	FALSE
chr19	16157252	A	T	ENST00000613986	ENSG00000196684	HSH2D	FALSE	FALSE
chr19	16157259	C	A	ENST00000613986	ENSG00000196684	HSH2D	FALSE	FALSE
chr19	16157259	C	G	ENST00000613986	ENSG00000196684	HSH2D	FALSE	FALSE
chr19	16157264	G	T	ENST00000613986	ENSG00000196684	HSH2D	FALSE	FALSE
chr19	16157273	A	T	ENST00000613986	ENSG00000196684	HSH2D	FALSE	FALSE
chr19	16157285	A	T	ENST00000613986	ENSG00000196684	HSH2D	FALSE	FALSE
chr19	16157288	G	T	ENST00000613986	ENSG00000196684	HSH2D	FALSE	FALSE
chr19	16157305	C	A	ENST00000613986	ENSG00000196684	HSH2D	FALSE	FALSE
chr19	16157312	A	T	ENST00000613986	ENSG00000196684	HSH2D	FALSE	FALSE
chr19	16157324	G	T	ENST00000613986	ENSG00000196684	HSH2D	FALSE	FALSE
chr19	16157327	G	T	ENST00000613986	ENSG00000196684	HSH2D	FALSE	FALSE
chr19	16157336	C	T	ENST00000613986	ENSG00000196684	HSH2D	FALSE	FALSE
chr19	16157339	A	T	ENST00000613986	ENSG00000196684	HSH2D	FALSE	FALSE
chr19	16157346	G	A	ENST00000613986	ENSG00000196684	HSH2D	FALSE	FALSE
chr19	16157347	G	A	ENST00000613986	ENSG00000196684	HSH2D	FALSE	FALSE
chr19	16157357	A	T	ENST00000613986	ENSG00000196684	HSH2D	FALSE	FALSE
chr19	16157369	G	T	ENST00000613986	ENSG00000196684	HSH2D	FALSE	FALSE
chr19	16157372	A	T	ENST00000613986	ENSG00000196684	HSH2D	FALSE	FALSE
chr19	16157378	C	T	ENST00000613986	ENSG00000196684	HSH2D	FALSE	FALSE
chr19	16157390	C	T	ENST00000613986	ENSG00000196684	HSH2D	FALSE	FALSE
chr19	16157393	C	T	ENST00000613986	ENSG00000196684	HSH2D	FALSE	FALSE
chr19	16157399	A	T	ENST00000613986	ENSG00000196684	HSH2D	FALSE	FALSE
chr19	16157424	T	A	ENST00000613986	ENSG00000196684	HSH2D	FALSE	FALSE
chr19	16157427	C	A	ENST00000613986	ENSG00000196684	HSH2D	FALSE	FALSE
chr19	16157430	C	A	ENST00000613986	ENSG00000196684	HSH2D	FALSE	FALSE
chr19	16157430	C	G	ENST00000613986	ENSG00000196684	HSH2D	FALSE	FALSE
chr19	16157436	T	A	ENST00000613986	ENSG00000196684	HSH2D	FALSE	FALSE
chr19	16157447	A	T	ENST00000613986	ENSG00000196684	HSH2D	FALSE	FALSE
chr19	16157463	C	A	ENST00000613986	ENSG00000196684	HSH2D	FALSE	FALSE
chr19	16157463	C	G	ENST00000613986	ENSG00000196684	HSH2D	FALSE	FALSE
chr19	16157477	G	T	ENST00000613986	ENSG00000196684	HSH2D	FALSE	FALSE
chr19	16157480	A	T	ENST00000613986	ENSG00000196684	HSH2D	FALSE	FALSE
chr19	16157489	C	T	ENST00000613986	ENSG00000196684	HSH2D	FALSE	FALSE
chr19	16157499	C	A	ENST00000613986	ENSG00000196684	HSH2D	FALSE	FALSE
chr19	16157499	C	G	ENST00000613986	ENSG00000196684	HSH2D	FALSE	FALSE
chr19	16157514	C	A	ENST00000613986	ENSG00000196684	HSH2D	FALSE	FALSE
chr19	16157522	A	T	ENST00000613986	ENSG00000196684	HSH2D	FALSE	FALSE
chr19	16157530	C	A	ENST00000613986	ENSG00000196684	HSH2D	FALSE	FALSE
chr19	16157530	C	G	ENST00000613986	ENSG00000196684	HSH2D	FALSE	FALSE
chr19	16157542	T	A	ENST00000613986	ENSG00000196684	HSH2D	FALSE	FALSE
chr19	16157558	A	T	ENST00000613986	ENSG00000196684	HSH2D	FALSE	FALSE
chr19	16157568	C	A	ENST00000613986	ENSG00000196684	HSH2D	FALSE	FALSE
chr19	16157568	C	G	ENST00000613986	ENSG00000196684	HSH2D	FALSE	FALSE
chr19	16157570	C	T	ENST00000613986	ENSG00000196684	HSH2D	FALSE	FALSE
chr19	16157576	C	T	ENST00000613986	ENSG00000196684	HSH2D	FALSE	FALSE
chr19	16157585	A	T	ENST00000613986	ENSG00000196684	HSH2D	FALSE	FALSE
chr19	16157591	A	T	ENST00000613986	ENSG00000196684	HSH2D	FALSE	FALSE
chr19	16157594	A	T	ENST00000613986	ENSG00000196684	HSH2D	FALSE	FALSE
chr19	16157609	A	T	ENST00000613986	ENSG00000196684	HSH2D	FALSE	FALSE
chr19	16157615	G	T	ENST00000613986	ENSG00000196684	HSH2D	FALSE	FALSE
chr19	16157622	C	A	ENST00000613986	ENSG00000196684	HSH2D	FALSE	FALSE
chr19	16157632	C	A	ENST00000613986	ENSG00000196684	HSH2D	FALSE	FALSE
chr19	16157636	G	T	ENST00000613986	ENSG00000196684	HSH2D	FALSE	FALSE
chr19	16157661	G	A	ENST00000613986	ENSG00000196684	HSH2D	FALSE	FALSE
chr19	16157662	G	A	ENST00000613986	ENSG00000196684	HSH2D	FALSE	FALSE
chr19	16157666	C	T	ENST00000613986	ENSG00000196684	HSH2D	FALSE	FALSE
chr19	16157678	A	T	ENST00000613986	ENSG00000196684	HSH2D	FALSE	FALSE
chr19	16157693	C	T	ENST00000613986	ENSG00000196684	HSH2D	FALSE	FALSE
chr19	16157696	G	T	ENST00000613986	ENSG00000196684	HSH2D	FALSE	FALSE
chr19	16157702	A	T	ENST00000613986	ENSG00000196684	HSH2D	FALSE	FALSE
chr19	16157708	G	T	ENST00000613986	ENSG00000196684	HSH2D	FALSE	FALSE
chr19	16157714	C	T	ENST00000613986	ENSG00000196684	HSH2D	FALSE	FALSE
chr19	16157721	T	A	ENST00000613986	ENSG00000196684	HSH2D	FALSE	FALSE
chr19	16157726	G	T	ENST00000613986	ENSG00000196684	HSH2D	FALSE	FALSE
chr19	16157732	G	T	ENST00000613986	ENSG00000196684	HSH2D	FALSE	FALSE
chr19	16157741	C	T	ENST00000613986	ENSG00000196684	HSH2D	FALSE	FALSE
chr19	16157750	G	T	ENST00000613986	ENSG00000196684	HSH2D	FALSE	FALSE
chr19	16157753	G	T	ENST00000613986	ENSG00000196684	HSH2D	FALSE	FALSE
chr19	16157758	C	A	ENST00000613986	ENSG00000196684	HSH2D	FALSE	FALSE
chr19	16157758	C	G	ENST00000613986	ENSG00000196684	HSH2D	FALSE	FALSE
chr19	16157759	C	T	ENST00000613986	ENSG00000196684	HSH2D	FALSE	FALSE
chr19	16157762	C	T	ENST00000613986	ENSG00000196684	HSH2D	FALSE	FALSE
chr19	16157788	C	A	ENST00000613986	ENSG00000196684	HSH2D	FALSE	FALSE
chr19	16157788	C	G	ENST00000613986	ENSG00000196684	HSH2D	FALSE	FALSE
chr19	16157791	C	A	ENST00000613986	ENSG00000196684	HSH2D	FALSE	FALSE
chr19	16161473	G	A	ENST00000269878	ENSG00000141977	CIB3	FALSE	FALSE
chr19	16161487	C	A	ENST00000269878	ENSG00000141977	CIB3	FALSE	FALSE
chr19	16161487	C	G	ENST00000269878	ENSG00000141977	CIB3	FALSE	FALSE
chr19	16161487	C	T	ENST00000269878	ENSG00000141977	CIB3	FALSE	FALSE
chr19	16161488	T	A	ENST00000269878	ENSG00000141977	CIB3	FALSE	FALSE
chr19	16161488	T	C	ENST00000269878	ENSG00000141977	CIB3	FALSE	FALSE
chr19	16161488	T	G	ENST00000269878	ENSG00000141977	CIB3	FALSE	FALSE
chr19	16164716	A	C	ENST00000269878	ENSG00000141977	CIB3	TRUE	FALSE
chr19	16164716	A	G	ENST00000269878	ENSG00000141977	CIB3	TRUE	FALSE
chr19	16164716	A	T	ENST00000269878	ENSG00000141977	CIB3	TRUE	FALSE
chr19	16164717	C	A	ENST00000269878	ENSG00000141977	CIB3	TRUE	FALSE
chr19	16164717	C	G	ENST00000269878	ENSG00000141977	CIB3	TRUE	FALSE
chr19	16164717	C	T	ENST00000269878	ENSG00000141977	CIB3	TRUE	FALSE
chr19	16164752	G	A	ENST00000269878	ENSG00000141977	CIB3	FALSE	FALSE
chr19	16164761	C	A	ENST00000269878	ENSG00000141977	CIB3	FALSE	FALSE
chr19	16164788	C	A	ENST00000269878	ENSG00000141977	CIB3	TRUE	TRUE
chr19	16164797	C	A	ENST00000269878	ENSG00000141977	CIB3	TRUE	TRUE
chr19	16164809	T	A	ENST00000269878	ENSG00000141977	CIB3	TRUE	TRUE
chr19	16164812	C	A	ENST00000269878	ENSG00000141977	CIB3	TRUE	TRUE
chr19	16164813	A	T	ENST00000269878	ENSG00000141977	CIB3	TRUE	TRUE
chr19	16164830	C	A	ENST00000269878	ENSG00000141977	CIB3	TRUE	TRUE
chr19	16164833	C	A	ENST00000269878	ENSG00000141977	CIB3	TRUE	TRUE
chr19	16164860	T	A	ENST00000269878	ENSG00000141977	CIB3	TRUE	TRUE
chr19	16164872	G	A	ENST00000269878	ENSG00000141977	CIB3	TRUE	TRUE
chr19	16164875	C	A	ENST00000269878	ENSG00000141977	CIB3	TRUE	TRUE
chr19	16164882	C	T	ENST00000269878	ENSG00000141977	CIB3	TRUE	TRUE
chr19	16164883	C	T	ENST00000269878	ENSG00000141977	CIB3	TRUE	TRUE
chr19	16164888	A	T	ENST00000269878	ENSG00000141977	CIB3	TRUE	TRUE
chr19	16164894	G	C	ENST00000269878	ENSG00000141977	CIB3	TRUE	TRUE
chr19	16164894	G	T	ENST00000269878	ENSG00000141977	CIB3	TRUE	TRUE
chr19	16164914	C	A	ENST00000269878	ENSG00000141977	CIB3	TRUE	FALSE
chr19	16164914	C	G	ENST00000269878	ENSG00000141977	CIB3	TRUE	FALSE
chr19	16164914	C	T	ENST00000269878	ENSG00000141977	CIB3	TRUE	FALSE
chr19	16164915	T	A	ENST00000269878	ENSG00000141977	CIB3	TRUE	FALSE
chr19	16164915	T	C	ENST00000269878	ENSG00000141977	CIB3	TRUE	FALSE
chr19	16164915	T	G	ENST00000269878	ENSG00000141977	CIB3	TRUE	FALSE
chr19	16168135	A	C	ENST00000269878	ENSG00000141977	CIB3	TRUE	FALSE
chr19	16168135	A	G	ENST00000269878	ENSG00000141977	CIB3	TRUE	FALSE
chr19	16168135	A	T	ENST00000269878	ENSG00000141977	CIB3	TRUE	FALSE
chr19	16168136	C	A	ENST00000269878	ENSG00000141977	CIB3	TRUE	FALSE
chr19	16168136	C	G	ENST00000269878	ENSG00000141977	CIB3	TRUE	FALSE
chr19	16168136	C	T	ENST00000269878	ENSG00000141977	CIB3	TRUE	FALSE
chr19	16168138	A	C	ENST00000269878	ENSG00000141977	CIB3	TRUE	TRUE
chr19	16168138	A	T	ENST00000269878	ENSG00000141977	CIB3	TRUE	TRUE
chr19	16168146	T	A	ENST00000269878	ENSG00000141977	CIB3	TRUE	TRUE
chr19	16168153	A	C	ENST00000269878	ENSG00000141977	CIB3	TRUE	TRUE
chr19	16168153	A	T	ENST00000269878	ENSG00000141977	CIB3	TRUE	TRUE
chr19	16168156	G	C	ENST00000269878	ENSG00000141977	CIB3	TRUE	TRUE
chr19	16168156	G	T	ENST00000269878	ENSG00000141977	CIB3	TRUE	TRUE
chr19	16168164	T	A	ENST00000269878	ENSG00000141977	CIB3	TRUE	TRUE
chr19	16168185	C	A	ENST00000269878	ENSG00000141977	CIB3	TRUE	TRUE
chr19	16168208	A	T	ENST00000269878	ENSG00000141977	CIB3	TRUE	TRUE
chr19	16168245	C	A	ENST00000269878	ENSG00000141977	CIB3	TRUE	TRUE
chr19	16168257	G	A	ENST00000269878	ENSG00000141977	CIB3	TRUE	TRUE
chr19	16168269	G	A	ENST00000269878	ENSG00000141977	CIB3	TRUE	TRUE
chr19	16168285	C	A	ENST00000269878	ENSG00000141977	CIB3	TRUE	FALSE
chr19	16168285	C	G	ENST00000269878	ENSG00000141977	CIB3	TRUE	FALSE
chr19	16168285	C	T	ENST00000269878	ENSG00000141977	CIB3	TRUE	FALSE
chr19	16168286	T	A	ENST00000269878	ENSG00000141977	CIB3	TRUE	FALSE
chr19	16168286	T	C	ENST00000269878	ENSG00000141977	CIB3	TRUE	FALSE
chr19	16168286	T	G	ENST00000269878	ENSG00000141977	CIB3	TRUE	FALSE
chr19	16169628	A	C	ENST00000269878	ENSG00000141977	CIB3	TRUE	FALSE
chr19	16169628	A	G	ENST00000269878	ENSG00000141977	CIB3	TRUE	FALSE
chr19	16169628	A	T	ENST00000269878	ENSG00000141977	CIB3	TRUE	FALSE
chr19	16169629	C	A	ENST00000269878	ENSG00000141977	CIB3	TRUE	FALSE
chr19	16169629	C	G	ENST00000269878	ENSG00000141977	CIB3	TRUE	FALSE
chr19	16169629	C	T	ENST00000269878	ENSG00000141977	CIB3	TRUE	FALSE
chr19	16169632	T	A	ENST00000269878	ENSG00000141977	CIB3	TRUE	TRUE
chr19	16169638	C	A	ENST00000269878	ENSG00000141977	CIB3	TRUE	TRUE
chr19	16169659	C	A	ENST00000269878	ENSG00000141977	CIB3	TRUE	TRUE
chr19	16169660	G	C	ENST00000269878	ENSG00000141977	CIB3	TRUE	TRUE
chr19	16169660	G	T	ENST00000269878	ENSG00000141977	CIB3	TRUE	TRUE
chr19	16169671	T	A	ENST00000269878	ENSG00000141977	CIB3	TRUE	TRUE
chr19	16169681	G	T	ENST00000269878	ENSG00000141977	CIB3	TRUE	TRUE
chr19	16169690	A	C	ENST00000269878	ENSG00000141977	CIB3	TRUE	TRUE
chr19	16169690	A	T	ENST00000269878	ENSG00000141977	CIB3	TRUE	TRUE
chr19	16169710	G	A	ENST00000269878	ENSG00000141977	CIB3	TRUE	TRUE
chr19	16169725	G	A	ENST00000269878	ENSG00000141977	CIB3	TRUE	TRUE
chr19	16169726	G	C	ENST00000269878	ENSG00000141977	CIB3	TRUE	TRUE
chr19	16169726	G	T	ENST00000269878	ENSG00000141977	CIB3	TRUE	TRUE
chr19	16169732	A	C	ENST00000269878	ENSG00000141977	CIB3	TRUE	TRUE
chr19	16169732	A	T	ENST00000269878	ENSG00000141977	CIB3	TRUE	TRUE
chr19	16169742	C	A	ENST00000269878	ENSG00000141977	CIB3	TRUE	FALSE
chr19	16169742	C	G	ENST00000269878	ENSG00000141977	CIB3	TRUE	FALSE
chr19	16169742	C	T	ENST00000269878	ENSG00000141977	CIB3	TRUE	FALSE
chr19	16169743	T	A	ENST00000269878	ENSG00000141977	CIB3	TRUE	FALSE
chr19	16169743	T	C	ENST00000269878	ENSG00000141977	CIB3	TRUE	FALSE
chr19	16169743	T	G	ENST00000269878	ENSG00000141977	CIB3	TRUE	FALSE
chr19	16173160	A	C	ENST00000269878	ENSG00000141977	CIB3	FALSE	FALSE
chr19	16173160	A	G	ENST00000269878	ENSG00000141977	CIB3	FALSE	FALSE
chr19	16173160	A	T	ENST00000269878	ENSG00000141977	CIB3	FALSE	FALSE
chr19	16173161	C	A	ENST00000269878	ENSG00000141977	CIB3	FALSE	FALSE
chr19	16173161	C	G	ENST00000269878	ENSG00000141977	CIB3	FALSE	FALSE
chr19	16173161	C	T	ENST00000269878	ENSG00000141977	CIB3	FALSE	FALSE
chr19	16173172	C	A	ENST00000269878	ENSG00000141977	CIB3	TRUE	TRUE
chr19	16173175	T	A	ENST00000269878	ENSG00000141977	CIB3	TRUE	TRUE
chr19	16173191	G	T	ENST00000269878	ENSG00000141977	CIB3	TRUE	FALSE
chr19	16173197	C	A	ENST00000269878	ENSG00000141977	CIB3	FALSE	FALSE
chr19	16173197	C	G	ENST00000269878	ENSG00000141977	CIB3	FALSE	FALSE
chr19	16173197	C	T	ENST00000269878	ENSG00000141977	CIB3	FALSE	FALSE
chr19	16173198	T	A	ENST00000269878	ENSG00000141977	CIB3	FALSE	FALSE
chr19	16173198	T	C	ENST00000269878	ENSG00000141977	CIB3	FALSE	FALSE
chr19	16173198	T	G	ENST00000269878	ENSG00000141977	CIB3	FALSE	FALSE
chr19	16173423	A	C	ENST00000269878	ENSG00000141977	CIB3	FALSE	FALSE
chr19	16173423	A	G	ENST00000269878	ENSG00000141977	CIB3	FALSE	FALSE
chr19	16173423	A	T	ENST00000269878	ENSG00000141977	CIB3	FALSE	FALSE
chr19	16173424	C	A	ENST00000269878	ENSG00000141977	CIB3	FALSE	FALSE
chr19	16173424	C	G	ENST00000269878	ENSG00000141977	CIB3	FALSE	FALSE
chr19	16173424	C	T	ENST00000269878	ENSG00000141977	CIB3	FALSE	FALSE
chr19	16173427	G	A	ENST00000269878	ENSG00000141977	CIB3	FALSE	FALSE
chr19	16173428	A	C	ENST00000269878	ENSG00000141977	CIB3	FALSE	FALSE
chr19	16173428	A	T	ENST00000269878	ENSG00000141977	CIB3	FALSE	FALSE
chr19	16173436	C	A	ENST00000269878	ENSG00000141977	CIB3	FALSE	FALSE
chr19	16173442	G	A	ENST00000269878	ENSG00000141977	CIB3	FALSE	FALSE
chr19	16173445	C	A	ENST00000269878	ENSG00000141977	CIB3	FALSE	FALSE
chr19	16173463	G	A	ENST00000269878	ENSG00000141977	CIB3	FALSE	FALSE
chr19	16173466	T	A	ENST00000269878	ENSG00000141977	CIB3	FALSE	FALSE
chr19	16185446	G	T	ENST00000263384	ENSG00000105058	FAM32A	FALSE	FALSE
chr19	16185454	C	A	ENST00000263384	ENSG00000105058	FAM32A	FALSE	FALSE
chr19	16185454	C	G	ENST00000263384	ENSG00000105058	FAM32A	FALSE	FALSE
chr19	16185455	G	T	ENST00000263384	ENSG00000105058	FAM32A	FALSE	FALSE
chr19	16185458	C	T	ENST00000263384	ENSG00000105058	FAM32A	FALSE	FALSE
chr19	16185464	C	T	ENST00000263384	ENSG00000105058	FAM32A	FALSE	FALSE
chr19	16185467	A	T	ENST00000263384	ENSG00000105058	FAM32A	FALSE	FALSE
chr19	16185470	G	T	ENST00000263384	ENSG00000105058	FAM32A	FALSE	FALSE
chr19	16185479	A	T	ENST00000263384	ENSG00000105058	FAM32A	FALSE	FALSE
chr19	16185485	A	T	ENST00000263384	ENSG00000105058	FAM32A	FALSE	FALSE
chr19	16185497	G	T	ENST00000263384	ENSG00000105058	FAM32A	TRUE	FALSE
chr19	16185503	G	T	ENST00000263384	ENSG00000105058	FAM32A	TRUE	FALSE
chr19	16185512	A	T	ENST00000263384	ENSG00000105058	FAM32A	TRUE	FALSE
chr19	16185517	G	A	ENST00000263384	ENSG00000105058	FAM32A	FALSE	FALSE
chr19	16185517	G	C	ENST00000263384	ENSG00000105058	FAM32A	FALSE	FALSE
chr19	16185517	G	T	ENST00000263384	ENSG00000105058	FAM32A	FALSE	FALSE
chr19	16185518	T	A	ENST00000263384	ENSG00000105058	FAM32A	FALSE	FALSE
chr19	16185518	T	C	ENST00000263384	ENSG00000105058	FAM32A	FALSE	FALSE
chr19	16185518	T	G	ENST00000263384	ENSG00000105058	FAM32A	FALSE	FALSE
chr19	16185622	A	C	ENST00000263384	ENSG00000105058	FAM32A	TRUE	FALSE
chr19	16185622	A	G	ENST00000263384	ENSG00000105058	FAM32A	TRUE	FALSE
chr19	16185622	A	T	ENST00000263384	ENSG00000105058	FAM32A	TRUE	FALSE
chr19	16185623	G	A	ENST00000263384	ENSG00000105058	FAM32A	TRUE	FALSE
chr19	16185623	G	C	ENST00000263384	ENSG00000105058	FAM32A	TRUE	FALSE
chr19	16185623	G	T	ENST00000263384	ENSG00000105058	FAM32A	TRUE	FALSE
chr19	16185625	A	T	ENST00000263384	ENSG00000105058	FAM32A	TRUE	TRUE
chr19	16185628	A	T	ENST00000263384	ENSG00000105058	FAM32A	TRUE	TRUE
chr19	16185631	A	T	ENST00000263384	ENSG00000105058	FAM32A	TRUE	TRUE
chr19	16185634	A	T	ENST00000263384	ENSG00000105058	FAM32A	TRUE	TRUE
chr19	16185637	A	T	ENST00000263384	ENSG00000105058	FAM32A	TRUE	TRUE
chr19	16185643	A	T	ENST00000263384	ENSG00000105058	FAM32A	TRUE	TRUE
chr19	16185649	A	T	ENST00000263384	ENSG00000105058	FAM32A	TRUE	TRUE
chr19	16185655	A	T	ENST00000263384	ENSG00000105058	FAM32A	TRUE	TRUE
chr19	16185664	G	T	ENST00000263384	ENSG00000105058	FAM32A	TRUE	TRUE
chr19	16185673	G	T	ENST00000263384	ENSG00000105058	FAM32A	TRUE	TRUE
chr19	16185682	A	T	ENST00000263384	ENSG00000105058	FAM32A	TRUE	TRUE
chr19	16185685	A	T	ENST00000263384	ENSG00000105058	FAM32A	TRUE	TRUE
chr19	16185691	G	T	ENST00000263384	ENSG00000105058	FAM32A	TRUE	TRUE
chr19	16185694	G	T	ENST00000263384	ENSG00000105058	FAM32A	TRUE	TRUE
chr19	16185697	G	T	ENST00000263384	ENSG00000105058	FAM32A	TRUE	TRUE
chr19	16185700	A	T	ENST00000263384	ENSG00000105058	FAM32A	TRUE	TRUE
chr19	16185718	A	T	ENST00000263384	ENSG00000105058	FAM32A	TRUE	TRUE
chr19	16185733	C	T	ENST00000263384	ENSG00000105058	FAM32A	TRUE	TRUE
chr19	16185745	G	T	ENST00000263384	ENSG00000105058	FAM32A	TRUE	TRUE
chr19	16185748	A	T	ENST00000263384	ENSG00000105058	FAM32A	TRUE	TRUE
chr19	16185754	C	T	ENST00000263384	ENSG00000105058	FAM32A	TRUE	TRUE
chr19	16185757	G	T	ENST00000263384	ENSG00000105058	FAM32A	TRUE	TRUE
chr19	16185760	A	T	ENST00000263384	ENSG00000105058	FAM32A	TRUE	TRUE
chr19	16185766	G	A	ENST00000263384	ENSG00000105058	FAM32A	TRUE	FALSE
chr19	16185766	G	C	ENST00000263384	ENSG00000105058	FAM32A	TRUE	FALSE
chr19	16185766	G	T	ENST00000263384	ENSG00000105058	FAM32A	TRUE	FALSE
chr19	16185767	T	A	ENST00000263384	ENSG00000105058	FAM32A	TRUE	FALSE
chr19	16185767	T	C	ENST00000263384	ENSG00000105058	FAM32A	TRUE	FALSE
chr19	16185767	T	G	ENST00000263384	ENSG00000105058	FAM32A	TRUE	FALSE
chr19	16190518	A	C	ENST00000263384	ENSG00000105058	FAM32A	TRUE	FALSE
chr19	16190518	A	G	ENST00000263384	ENSG00000105058	FAM32A	TRUE	FALSE
chr19	16190518	A	T	ENST00000263384	ENSG00000105058	FAM32A	TRUE	FALSE
chr19	16190519	G	A	ENST00000263384	ENSG00000105058	FAM32A	TRUE	FALSE
chr19	16190519	G	C	ENST00000263384	ENSG00000105058	FAM32A	TRUE	FALSE
chr19	16190519	G	T	ENST00000263384	ENSG00000105058	FAM32A	TRUE	FALSE
chr19	16190520	C	T	ENST00000263384	ENSG00000105058	FAM32A	TRUE	TRUE
chr19	16190526	G	T	ENST00000263384	ENSG00000105058	FAM32A	FALSE	FALSE
chr19	16190538	A	T	ENST00000263384	ENSG00000105058	FAM32A	FALSE	FALSE
chr19	16190541	A	T	ENST00000263384	ENSG00000105058	FAM32A	FALSE	FALSE
chr19	16190550	A	T	ENST00000263384	ENSG00000105058	FAM32A	FALSE	FALSE
chr19	16190559	A	T	ENST00000263384	ENSG00000105058	FAM32A	FALSE	FALSE
chr19	16190562	C	T	ENST00000263384	ENSG00000105058	FAM32A	FALSE	FALSE
chr19	16190565	A	T	ENST00000263384	ENSG00000105058	FAM32A	FALSE	FALSE
chr19	16190571	G	T	ENST00000263384	ENSG00000105058	FAM32A	FALSE	FALSE
chr19	16190574	G	A	ENST00000263384	ENSG00000105058	FAM32A	TRUE	FALSE
chr19	16190574	G	C	ENST00000263384	ENSG00000105058	FAM32A	TRUE	FALSE
chr19	16190574	G	T	ENST00000263384	ENSG00000105058	FAM32A	TRUE	FALSE
chr19	16190575	T	A	ENST00000263384	ENSG00000105058	FAM32A	TRUE	FALSE
chr19	16190575	T	C	ENST00000263384	ENSG00000105058	FAM32A	TRUE	FALSE
chr19	16190575	T	G	ENST00000263384	ENSG00000105058	FAM32A	TRUE	FALSE
chr19	16190885	A	C	ENST00000263384	ENSG00000105058	FAM32A	TRUE	FALSE
chr19	16190885	A	G	ENST00000263384	ENSG00000105058	FAM32A	TRUE	FALSE
chr19	16190885	A	T	ENST00000263384	ENSG00000105058	FAM32A	TRUE	FALSE
chr19	16190886	G	A	ENST00000263384	ENSG00000105058	FAM32A	TRUE	FALSE
chr19	16190886	G	C	ENST00000263384	ENSG00000105058	FAM32A	TRUE	FALSE
chr19	16190886	G	T	ENST00000263384	ENSG00000105058	FAM32A	TRUE	FALSE
chr19	16190896	A	T	ENST00000263384	ENSG00000105058	FAM32A	FALSE	FALSE
chr19	16190917	G	T	ENST00000263384	ENSG00000105058	FAM32A	FALSE	FALSE
chr19	16190925	C	A	ENST00000263384	ENSG00000105058	FAM32A	FALSE	FALSE
chr19	16190925	C	G	ENST00000263384	ENSG00000105058	FAM32A	FALSE	FALSE
chr19	16190935	A	T	ENST00000263384	ENSG00000105058	FAM32A	FALSE	FALSE
chr19	16190945	G	A	ENST00000263384	ENSG00000105058	FAM32A	FALSE	FALSE
chr19	16190946	G	A	ENST00000263384	ENSG00000105058	FAM32A	FALSE	FALSE
chr19	16190950	A	T	ENST00000263384	ENSG00000105058	FAM32A	FALSE	FALSE
chr19	16198047	C	A	ENST00000291439	ENSG00000072958	AP1M1	FALSE	FALSE
chr19	16198047	C	G	ENST00000291439	ENSG00000072958	AP1M1	FALSE	FALSE
chr19	16198060	A	T	ENST00000291439	ENSG00000072958	AP1M1	FALSE	FALSE
chr19	16198066	A	T	ENST00000291439	ENSG00000072958	AP1M1	FALSE	FALSE
chr19	16198069	G	A	ENST00000291439	ENSG00000072958	AP1M1	TRUE	FALSE
chr19	16198069	G	C	ENST00000291439	ENSG00000072958	AP1M1	TRUE	FALSE
chr19	16198069	G	T	ENST00000291439	ENSG00000072958	AP1M1	TRUE	FALSE
chr19	16198070	T	A	ENST00000291439	ENSG00000072958	AP1M1	TRUE	FALSE
chr19	16198070	T	C	ENST00000291439	ENSG00000072958	AP1M1	TRUE	FALSE
chr19	16198070	T	G	ENST00000291439	ENSG00000072958	AP1M1	TRUE	FALSE
chr19	16203457	A	C	ENST00000291439	ENSG00000072958	AP1M1	TRUE	FALSE
chr19	16203457	A	G	ENST00000291439	ENSG00000072958	AP1M1	TRUE	FALSE
chr19	16203457	A	T	ENST00000291439	ENSG00000072958	AP1M1	TRUE	FALSE
chr19	16203458	G	A	ENST00000291439	ENSG00000072958	AP1M1	TRUE	FALSE
chr19	16203458	G	C	ENST00000291439	ENSG00000072958	AP1M1	TRUE	FALSE
chr19	16203458	G	T	ENST00000291439	ENSG00000072958	AP1M1	TRUE	FALSE
chr19	16203470	C	A	ENST00000291439	ENSG00000072958	AP1M1	TRUE	FALSE
chr19	16203479	C	A	ENST00000291439	ENSG00000072958	AP1M1	TRUE	FALSE
chr19	16203479	C	G	ENST00000291439	ENSG00000072958	AP1M1	TRUE	FALSE
chr19	16203499	C	A	ENST00000291439	ENSG00000072958	AP1M1	TRUE	TRUE
chr19	16203499	C	G	ENST00000291439	ENSG00000072958	AP1M1	TRUE	TRUE
chr19	16203501	G	T	ENST00000291439	ENSG00000072958	AP1M1	TRUE	TRUE
chr19	16203507	G	T	ENST00000291439	ENSG00000072958	AP1M1	TRUE	TRUE
chr19	16203531	G	T	ENST00000291439	ENSG00000072958	AP1M1	TRUE	TRUE
chr19	16203534	A	T	ENST00000291439	ENSG00000072958	AP1M1	TRUE	TRUE
chr19	16203537	G	T	ENST00000291439	ENSG00000072958	AP1M1	TRUE	TRUE
chr19	16203540	G	T	ENST00000291439	ENSG00000072958	AP1M1	TRUE	TRUE
chr19	16203543	G	T	ENST00000291439	ENSG00000072958	AP1M1	TRUE	TRUE
chr19	16203556	C	A	ENST00000291439	ENSG00000072958	AP1M1	TRUE	TRUE
chr19	16203592	G	A	ENST00000291439	ENSG00000072958	AP1M1	TRUE	TRUE
chr19	16203593	G	A	ENST00000291439	ENSG00000072958	AP1M1	TRUE	TRUE
chr19	16203597	A	T	ENST00000291439	ENSG00000072958	AP1M1	TRUE	TRUE
chr19	16203614	T	A	ENST00000291439	ENSG00000072958	AP1M1	TRUE	TRUE
chr19	16203614	T	G	ENST00000291439	ENSG00000072958	AP1M1	TRUE	TRUE
chr19	16203616	G	A	ENST00000291439	ENSG00000072958	AP1M1	FALSE	FALSE
chr19	16203616	G	C	ENST00000291439	ENSG00000072958	AP1M1	FALSE	FALSE
chr19	16203616	G	T	ENST00000291439	ENSG00000072958	AP1M1	FALSE	FALSE
chr19	16203617	T	A	ENST00000291439	ENSG00000072958	AP1M1	FALSE	FALSE
chr19	16203617	T	C	ENST00000291439	ENSG00000072958	AP1M1	FALSE	FALSE
chr19	16203617	T	G	ENST00000291439	ENSG00000072958	AP1M1	FALSE	FALSE
chr19	16206339	A	C	ENST00000291439	ENSG00000072958	AP1M1	TRUE	FALSE
chr19	16206339	A	G	ENST00000291439	ENSG00000072958	AP1M1	TRUE	FALSE
chr19	16206339	A	T	ENST00000291439	ENSG00000072958	AP1M1	TRUE	FALSE
chr19	16206340	G	A	ENST00000291439	ENSG00000072958	AP1M1	TRUE	FALSE
chr19	16206340	G	C	ENST00000291439	ENSG00000072958	AP1M1	FALSE	FALSE
chr19	16206340	G	T	ENST00000291439	ENSG00000072958	AP1M1	TRUE	FALSE
chr19	16206355	A	T	ENST00000291439	ENSG00000072958	AP1M1	TRUE	TRUE
chr19	16206358	A	T	ENST00000291439	ENSG00000072958	AP1M1	TRUE	TRUE
chr19	16206369	C	A	ENST00000291439	ENSG00000072958	AP1M1	TRUE	TRUE
chr19	16206374	C	A	ENST00000291439	ENSG00000072958	AP1M1	TRUE	TRUE
chr19	16206396	T	A	ENST00000291439	ENSG00000072958	AP1M1	TRUE	TRUE
chr19	16206396	T	G	ENST00000291439	ENSG00000072958	AP1M1	TRUE	TRUE
chr19	16206397	A	T	ENST00000291439	ENSG00000072958	AP1M1	TRUE	TRUE
chr19	16206406	C	T	ENST00000291439	ENSG00000072958	AP1M1	TRUE	TRUE
chr19	16206409	G	A	ENST00000291439	ENSG00000072958	AP1M1	TRUE	FALSE
chr19	16206409	G	C	ENST00000291439	ENSG00000072958	AP1M1	TRUE	FALSE
chr19	16206409	G	T	ENST00000291439	ENSG00000072958	AP1M1	TRUE	FALSE
chr19	16206410	T	A	ENST00000291439	ENSG00000072958	AP1M1	TRUE	FALSE
chr19	16206410	T	C	ENST00000291439	ENSG00000072958	AP1M1	TRUE	FALSE
chr19	16206410	T	G	ENST00000291439	ENSG00000072958	AP1M1	TRUE	FALSE
chr19	16208017	A	C	ENST00000291439	ENSG00000072958	AP1M1	TRUE	FALSE
chr19	16208017	A	G	ENST00000291439	ENSG00000072958	AP1M1	TRUE	FALSE
chr19	16208017	A	T	ENST00000291439	ENSG00000072958	AP1M1	TRUE	FALSE
chr19	16208018	G	A	ENST00000291439	ENSG00000072958	AP1M1	TRUE	FALSE
chr19	16208018	G	C	ENST00000291439	ENSG00000072958	AP1M1	TRUE	FALSE
chr19	16208018	G	T	ENST00000291439	ENSG00000072958	AP1M1	TRUE	FALSE
chr19	16208028	G	T	ENST00000291439	ENSG00000072958	AP1M1	TRUE	TRUE
chr19	16208033	C	A	ENST00000291439	ENSG00000072958	AP1M1	TRUE	TRUE
chr19	16208033	C	G	ENST00000291439	ENSG00000072958	AP1M1	TRUE	TRUE
chr19	16208037	A	T	ENST00000291439	ENSG00000072958	AP1M1	TRUE	TRUE
chr19	16208040	G	T	ENST00000291439	ENSG00000072958	AP1M1	TRUE	TRUE
chr19	16208046	G	T	ENST00000291439	ENSG00000072958	AP1M1	TRUE	TRUE
chr19	16208049	G	T	ENST00000291439	ENSG00000072958	AP1M1	TRUE	TRUE
chr19	16208052	G	T	ENST00000291439	ENSG00000072958	AP1M1	TRUE	TRUE
chr19	16208084	C	A	ENST00000291439	ENSG00000072958	AP1M1	TRUE	TRUE
chr19	16208084	C	G	ENST00000291439	ENSG00000072958	AP1M1	TRUE	TRUE
chr19	16208085	G	T	ENST00000291439	ENSG00000072958	AP1M1	TRUE	TRUE
chr19	16208097	G	T	ENST00000291439	ENSG00000072958	AP1M1	TRUE	TRUE
chr19	16208117	C	A	ENST00000291439	ENSG00000072958	AP1M1	TRUE	TRUE
chr19	16208117	C	G	ENST00000291439	ENSG00000072958	AP1M1	TRUE	TRUE
chr19	16208121	C	T	ENST00000291439	ENSG00000072958	AP1M1	TRUE	TRUE
chr19	16208136	A	T	ENST00000291439	ENSG00000072958	AP1M1	TRUE	TRUE
chr19	16208145	C	T	ENST00000291439	ENSG00000072958	AP1M1	TRUE	TRUE
chr19	16208148	G	T	ENST00000291439	ENSG00000072958	AP1M1	TRUE	TRUE
chr19	16208150	G	A	ENST00000291439	ENSG00000072958	AP1M1	TRUE	FALSE
chr19	16208150	G	C	ENST00000291439	ENSG00000072958	AP1M1	TRUE	FALSE
chr19	16208150	G	T	ENST00000291439	ENSG00000072958	AP1M1	TRUE	FALSE
chr19	16208151	T	A	ENST00000291439	ENSG00000072958	AP1M1	TRUE	FALSE
chr19	16208151	T	C	ENST00000291439	ENSG00000072958	AP1M1	TRUE	FALSE
chr19	16208151	T	G	ENST00000291439	ENSG00000072958	AP1M1	TRUE	FALSE
chr19	16209028	A	C	ENST00000291439	ENSG00000072958	AP1M1	TRUE	FALSE
chr19	16209028	A	G	ENST00000291439	ENSG00000072958	AP1M1	TRUE	FALSE
chr19	16209028	A	T	ENST00000291439	ENSG00000072958	AP1M1	TRUE	FALSE
chr19	16209029	G	A	ENST00000291439	ENSG00000072958	AP1M1	TRUE	FALSE
chr19	16209029	G	C	ENST00000291439	ENSG00000072958	AP1M1	TRUE	FALSE
chr19	16209029	G	T	ENST00000291439	ENSG00000072958	AP1M1	TRUE	FALSE
chr19	16209033	C	A	ENST00000291439	ENSG00000072958	AP1M1	TRUE	TRUE
chr19	16209033	C	G	ENST00000291439	ENSG00000072958	AP1M1	TRUE	TRUE
chr19	16209040	C	T	ENST00000291439	ENSG00000072958	AP1M1	TRUE	TRUE
chr19	16209043	G	T	ENST00000291439	ENSG00000072958	AP1M1	TRUE	TRUE
chr19	16209052	A	T	ENST00000291439	ENSG00000072958	AP1M1	TRUE	TRUE
chr19	16209058	G	T	ENST00000291439	ENSG00000072958	AP1M1	TRUE	TRUE
chr19	16209107	G	A	ENST00000291439	ENSG00000072958	AP1M1	TRUE	TRUE
chr19	16209108	G	A	ENST00000291439	ENSG00000072958	AP1M1	TRUE	TRUE
chr19	16209115	G	T	ENST00000291439	ENSG00000072958	AP1M1	TRUE	TRUE
chr19	16209124	A	T	ENST00000291439	ENSG00000072958	AP1M1	TRUE	TRUE
chr19	16209129	T	A	ENST00000291439	ENSG00000072958	AP1M1	TRUE	TRUE
chr19	16209129	T	G	ENST00000291439	ENSG00000072958	AP1M1	TRUE	TRUE
chr19	16209133	A	T	ENST00000291439	ENSG00000072958	AP1M1	TRUE	TRUE
chr19	16209139	G	T	ENST00000291439	ENSG00000072958	AP1M1	TRUE	TRUE
chr19	16209149	T	A	ENST00000291439	ENSG00000072958	AP1M1	TRUE	TRUE
chr19	16209160	G	T	ENST00000291439	ENSG00000072958	AP1M1	TRUE	TRUE
chr19	16209176	T	A	ENST00000291439	ENSG00000072958	AP1M1	TRUE	TRUE
chr19	16209178	G	A	ENST00000291439	ENSG00000072958	AP1M1	TRUE	FALSE
chr19	16209178	G	C	ENST00000291439	ENSG00000072958	AP1M1	TRUE	FALSE
chr19	16209178	G	T	ENST00000291439	ENSG00000072958	AP1M1	TRUE	FALSE
chr19	16209179	T	A	ENST00000291439	ENSG00000072958	AP1M1	TRUE	FALSE
chr19	16209179	T	C	ENST00000291439	ENSG00000072958	AP1M1	TRUE	FALSE
chr19	16209179	T	G	ENST00000291439	ENSG00000072958	AP1M1	TRUE	FALSE
chr19	16226419	A	C	ENST00000291439	ENSG00000072958	AP1M1	TRUE	FALSE
chr19	16226419	A	G	ENST00000291439	ENSG00000072958	AP1M1	TRUE	FALSE
chr19	16226419	A	T	ENST00000291439	ENSG00000072958	AP1M1	TRUE	FALSE
chr19	16226420	G	A	ENST00000291439	ENSG00000072958	AP1M1	TRUE	FALSE
chr19	16226420	G	C	ENST00000291439	ENSG00000072958	AP1M1	TRUE	FALSE
chr19	16226420	G	T	ENST00000291439	ENSG00000072958	AP1M1	TRUE	FALSE
chr19	16226451	G	T	ENST00000291439	ENSG00000072958	AP1M1	TRUE	TRUE
chr19	16226469	A	T	ENST00000291439	ENSG00000072958	AP1M1	TRUE	TRUE
chr19	16226475	C	T	ENST00000291439	ENSG00000072958	AP1M1	TRUE	TRUE
chr19	16226488	C	A	ENST00000291439	ENSG00000072958	AP1M1	TRUE	TRUE
chr19	16226499	G	T	ENST00000291439	ENSG00000072958	AP1M1	TRUE	TRUE
chr19	16226523	A	T	ENST00000291439	ENSG00000072958	AP1M1	TRUE	TRUE
chr19	16226548	G	A	ENST00000291439	ENSG00000072958	AP1M1	TRUE	FALSE
chr19	16226548	G	C	ENST00000291439	ENSG00000072958	AP1M1	TRUE	FALSE
chr19	16226548	G	T	ENST00000291439	ENSG00000072958	AP1M1	TRUE	FALSE
chr19	16226549	T	A	ENST00000291439	ENSG00000072958	AP1M1	TRUE	FALSE
chr19	16226549	T	C	ENST00000291439	ENSG00000072958	AP1M1	TRUE	FALSE
chr19	16226549	T	G	ENST00000291439	ENSG00000072958	AP1M1	TRUE	FALSE
chr19	16227546	A	C	ENST00000291439	ENSG00000072958	AP1M1	TRUE	FALSE
chr19	16227546	A	G	ENST00000291439	ENSG00000072958	AP1M1	TRUE	FALSE
chr19	16227546	A	T	ENST00000291439	ENSG00000072958	AP1M1	TRUE	FALSE
chr19	16227547	G	A	ENST00000291439	ENSG00000072958	AP1M1	TRUE	FALSE
chr19	16227547	G	C	ENST00000291439	ENSG00000072958	AP1M1	TRUE	FALSE
chr19	16227547	G	T	ENST00000291439	ENSG00000072958	AP1M1	TRUE	FALSE
chr19	16227553	A	T	ENST00000291439	ENSG00000072958	AP1M1	TRUE	TRUE
chr19	16227559	A	T	ENST00000291439	ENSG00000072958	AP1M1	TRUE	TRUE
chr19	16227568	G	T	ENST00000291439	ENSG00000072958	AP1M1	TRUE	TRUE
chr19	16227574	G	T	ENST00000291439	ENSG00000072958	AP1M1	TRUE	TRUE
chr19	16227583	A	T	ENST00000291439	ENSG00000072958	AP1M1	TRUE	TRUE
chr19	16227592	C	T	ENST00000291439	ENSG00000072958	AP1M1	TRUE	TRUE
chr19	16227597	T	A	ENST00000291439	ENSG00000072958	AP1M1	TRUE	TRUE
chr19	16227608	C	A	ENST00000291439	ENSG00000072958	AP1M1	TRUE	TRUE
chr19	16227608	C	G	ENST00000291439	ENSG00000072958	AP1M1	TRUE	TRUE
chr19	16227616	G	T	ENST00000291439	ENSG00000072958	AP1M1	TRUE	TRUE
chr19	16227655	G	T	ENST00000291439	ENSG00000072958	AP1M1	TRUE	TRUE
chr19	16227661	G	T	ENST00000291439	ENSG00000072958	AP1M1	TRUE	TRUE
chr19	16227675	C	A	ENST00000291439	ENSG00000072958	AP1M1	TRUE	TRUE
chr19	16227675	C	G	ENST00000291439	ENSG00000072958	AP1M1	TRUE	TRUE
chr19	16227691	G	A	ENST00000291439	ENSG00000072958	AP1M1	TRUE	FALSE
chr19	16227691	G	C	ENST00000291439	ENSG00000072958	AP1M1	TRUE	FALSE
chr19	16227691	G	T	ENST00000291439	ENSG00000072958	AP1M1	TRUE	FALSE
chr19	16227692	T	A	ENST00000291439	ENSG00000072958	AP1M1	TRUE	FALSE
chr19	16227692	T	C	ENST00000291439	ENSG00000072958	AP1M1	TRUE	FALSE
chr19	16227692	T	G	ENST00000291439	ENSG00000072958	AP1M1	TRUE	FALSE
chr19	16228135	A	C	ENST00000291439	ENSG00000072958	AP1M1	TRUE	FALSE
chr19	16228135	A	G	ENST00000291439	ENSG00000072958	AP1M1	TRUE	FALSE
chr19	16228135	A	T	ENST00000291439	ENSG00000072958	AP1M1	TRUE	FALSE
chr19	16228136	G	A	ENST00000291439	ENSG00000072958	AP1M1	TRUE	FALSE
chr19	16228136	G	C	ENST00000291439	ENSG00000072958	AP1M1	TRUE	FALSE
chr19	16228136	G	T	ENST00000291439	ENSG00000072958	AP1M1	TRUE	FALSE
chr19	16228140	A	T	ENST00000291439	ENSG00000072958	AP1M1	TRUE	TRUE
chr19	16228147	T	A	ENST00000291439	ENSG00000072958	AP1M1	TRUE	TRUE
chr19	16228153	G	A	ENST00000291439	ENSG00000072958	AP1M1	TRUE	TRUE
chr19	16228154	G	A	ENST00000291439	ENSG00000072958	AP1M1	TRUE	TRUE
chr19	16228158	G	T	ENST00000291439	ENSG00000072958	AP1M1	TRUE	TRUE
chr19	16228162	C	A	ENST00000291439	ENSG00000072958	AP1M1	TRUE	TRUE
chr19	16228170	G	T	ENST00000291439	ENSG00000072958	AP1M1	TRUE	TRUE
chr19	16228173	A	T	ENST00000291439	ENSG00000072958	AP1M1	TRUE	TRUE
chr19	16228194	G	T	ENST00000291439	ENSG00000072958	AP1M1	TRUE	TRUE
chr19	16228199	C	A	ENST00000291439	ENSG00000072958	AP1M1	TRUE	TRUE
chr19	16228199	C	G	ENST00000291439	ENSG00000072958	AP1M1	TRUE	TRUE
chr19	16228206	A	T	ENST00000291439	ENSG00000072958	AP1M1	TRUE	TRUE
chr19	16228209	G	A	ENST00000291439	ENSG00000072958	AP1M1	TRUE	FALSE
chr19	16228209	G	C	ENST00000291439	ENSG00000072958	AP1M1	TRUE	FALSE
chr19	16228209	G	T	ENST00000291439	ENSG00000072958	AP1M1	TRUE	FALSE
chr19	16228210	T	A	ENST00000291439	ENSG00000072958	AP1M1	TRUE	FALSE
chr19	16228210	T	C	ENST00000291439	ENSG00000072958	AP1M1	FALSE	FALSE
chr19	16228210	T	G	ENST00000291439	ENSG00000072958	AP1M1	TRUE	FALSE
chr19	16228768	A	C	ENST00000291439	ENSG00000072958	AP1M1	TRUE	FALSE
chr19	16228768	A	G	ENST00000291439	ENSG00000072958	AP1M1	TRUE	FALSE
chr19	16228768	A	T	ENST00000291439	ENSG00000072958	AP1M1	TRUE	FALSE
chr19	16228769	G	A	ENST00000291439	ENSG00000072958	AP1M1	TRUE	FALSE
chr19	16228769	G	C	ENST00000291439	ENSG00000072958	AP1M1	TRUE	FALSE
chr19	16228769	G	T	ENST00000291439	ENSG00000072958	AP1M1	TRUE	FALSE
chr19	16228773	A	T	ENST00000291439	ENSG00000072958	AP1M1	TRUE	TRUE
chr19	16228779	C	T	ENST00000291439	ENSG00000072958	AP1M1	TRUE	TRUE
chr19	16228785	A	T	ENST00000291439	ENSG00000072958	AP1M1	TRUE	TRUE
chr19	16228795	C	A	ENST00000291439	ENSG00000072958	AP1M1	TRUE	TRUE
chr19	16228795	C	G	ENST00000291439	ENSG00000072958	AP1M1	TRUE	TRUE
chr19	16228812	G	T	ENST00000291439	ENSG00000072958	AP1M1	TRUE	TRUE
chr19	16228846	C	A	ENST00000291439	ENSG00000072958	AP1M1	TRUE	TRUE
chr19	16228846	C	G	ENST00000291439	ENSG00000072958	AP1M1	TRUE	TRUE
chr19	16228851	A	T	ENST00000291439	ENSG00000072958	AP1M1	TRUE	TRUE
chr19	16228857	A	T	ENST00000291439	ENSG00000072958	AP1M1	TRUE	TRUE
chr19	16228878	A	T	ENST00000291439	ENSG00000072958	AP1M1	TRUE	TRUE
chr19	16228882	G	A	ENST00000291439	ENSG00000072958	AP1M1	TRUE	TRUE
chr19	16228883	G	A	ENST00000291439	ENSG00000072958	AP1M1	TRUE	TRUE
chr19	16228890	G	T	ENST00000291439	ENSG00000072958	AP1M1	TRUE	TRUE
chr19	16228899	G	T	ENST00000291439	ENSG00000072958	AP1M1	TRUE	TRUE
chr19	16228909	G	A	ENST00000291439	ENSG00000072958	AP1M1	TRUE	TRUE
chr19	16228910	G	A	ENST00000291439	ENSG00000072958	AP1M1	TRUE	TRUE
chr19	16228917	A	T	ENST00000291439	ENSG00000072958	AP1M1	TRUE	TRUE
chr19	16228929	G	A	ENST00000291439	ENSG00000072958	AP1M1	TRUE	FALSE
chr19	16228929	G	C	ENST00000291439	ENSG00000072958	AP1M1	TRUE	FALSE
chr19	16228929	G	T	ENST00000291439	ENSG00000072958	AP1M1	TRUE	FALSE
chr19	16228930	T	A	ENST00000291439	ENSG00000072958	AP1M1	TRUE	FALSE
chr19	16228930	T	C	ENST00000291439	ENSG00000072958	AP1M1	TRUE	FALSE
chr19	16228930	T	G	ENST00000291439	ENSG00000072958	AP1M1	TRUE	FALSE
chr19	16233491	A	C	ENST00000291439	ENSG00000072958	AP1M1	TRUE	FALSE
chr19	16233491	A	G	ENST00000291439	ENSG00000072958	AP1M1	TRUE	FALSE
chr19	16233491	A	T	ENST00000291439	ENSG00000072958	AP1M1	TRUE	FALSE
chr19	16233492	G	A	ENST00000291439	ENSG00000072958	AP1M1	TRUE	FALSE
chr19	16233492	G	C	ENST00000291439	ENSG00000072958	AP1M1	TRUE	FALSE
chr19	16233492	G	T	ENST00000291439	ENSG00000072958	AP1M1	TRUE	FALSE
chr19	16233499	A	T	ENST00000291439	ENSG00000072958	AP1M1	TRUE	TRUE
chr19	16233502	G	T	ENST00000291439	ENSG00000072958	AP1M1	TRUE	TRUE
chr19	16233507	C	A	ENST00000291439	ENSG00000072958	AP1M1	TRUE	TRUE
chr19	16233507	C	G	ENST00000291439	ENSG00000072958	AP1M1	TRUE	TRUE
chr19	16233541	G	T	ENST00000291439	ENSG00000072958	AP1M1	TRUE	TRUE
chr19	16233547	G	T	ENST00000291439	ENSG00000072958	AP1M1	TRUE	TRUE
chr19	16233553	A	T	ENST00000291439	ENSG00000072958	AP1M1	TRUE	TRUE
chr19	16233556	G	T	ENST00000291439	ENSG00000072958	AP1M1	TRUE	TRUE
chr19	16233562	A	T	ENST00000291439	ENSG00000072958	AP1M1	TRUE	TRUE
chr19	16233580	A	T	ENST00000291439	ENSG00000072958	AP1M1	TRUE	TRUE
chr19	16233586	G	T	ENST00000291439	ENSG00000072958	AP1M1	TRUE	TRUE
chr19	16233597	C	A	ENST00000291439	ENSG00000072958	AP1M1	TRUE	TRUE
chr19	16233597	C	G	ENST00000291439	ENSG00000072958	AP1M1	TRUE	TRUE
chr19	16233616	C	T	ENST00000291439	ENSG00000072958	AP1M1	TRUE	TRUE
chr19	16233619	G	A	ENST00000291439	ENSG00000072958	AP1M1	TRUE	FALSE
chr19	16233619	G	C	ENST00000291439	ENSG00000072958	AP1M1	TRUE	FALSE
chr19	16233619	G	T	ENST00000291439	ENSG00000072958	AP1M1	TRUE	FALSE
chr19	16233620	T	A	ENST00000291439	ENSG00000072958	AP1M1	TRUE	FALSE
chr19	16233620	T	C	ENST00000291439	ENSG00000072958	AP1M1	FALSE	FALSE
chr19	16233620	T	G	ENST00000291439	ENSG00000072958	AP1M1	TRUE	FALSE
chr19	16234197	A	C	ENST00000291439	ENSG00000072958	AP1M1	TRUE	FALSE
chr19	16234197	A	G	ENST00000291439	ENSG00000072958	AP1M1	TRUE	FALSE
chr19	16234197	A	T	ENST00000291439	ENSG00000072958	AP1M1	TRUE	FALSE
chr19	16234198	G	A	ENST00000291439	ENSG00000072958	AP1M1	TRUE	FALSE
chr19	16234198	G	C	ENST00000291439	ENSG00000072958	AP1M1	TRUE	FALSE
chr19	16234198	G	T	ENST00000291439	ENSG00000072958	AP1M1	TRUE	FALSE
chr19	16234207	C	A	ENST00000291439	ENSG00000072958	AP1M1	TRUE	TRUE
chr19	16234207	C	G	ENST00000291439	ENSG00000072958	AP1M1	TRUE	TRUE
chr19	16234211	A	T	ENST00000291439	ENSG00000072958	AP1M1	TRUE	TRUE
chr19	16234220	G	T	ENST00000291439	ENSG00000072958	AP1M1	TRUE	TRUE
chr19	16234223	A	T	ENST00000291439	ENSG00000072958	AP1M1	TRUE	TRUE
chr19	16234234	C	A	ENST00000291439	ENSG00000072958	AP1M1	FALSE	FALSE
chr19	16234234	C	G	ENST00000291439	ENSG00000072958	AP1M1	FALSE	FALSE
chr19	16234235	C	T	ENST00000291439	ENSG00000072958	AP1M1	FALSE	FALSE
chr19	16234248	G	A	ENST00000291439	ENSG00000072958	AP1M1	FALSE	FALSE
chr19	16234249	G	A	ENST00000291439	ENSG00000072958	AP1M1	FALSE	FALSE
chr19	16234258	T	A	ENST00000291439	ENSG00000072958	AP1M1	FALSE	FALSE
chr19	16234258	T	G	ENST00000291439	ENSG00000072958	AP1M1
chr19	16234265	C	T	ENST00000291439	ENSG00000072958	AP1M1	FALSE	FALSE
chr19	16234271	G	T	ENST00000291439	ENSG00000072958	AP1M1	FALSE	FALSE
chr19	16234275	G	A	ENST00000291439	ENSG00000072958	AP1M1	TRUE	FALSE
chr19	16234275	G	C	ENST00000291439	ENSG00000072958	AP1M1	TRUE	FALSE
chr19	16234275	G	T	ENST00000291439	ENSG00000072958	AP1M1	TRUE	FALSE
chr19	16234276	T	A	ENST00000291439	ENSG00000072958	AP1M1	TRUE	FALSE
chr19	16234276	T	C	ENST00000291439	ENSG00000072958	AP1M1	FALSE	FALSE
chr19	16234276	T	G	ENST00000291439	ENSG00000072958	AP1M1	TRUE	FALSE
chr19	16234411	A	C	ENST00000291439	ENSG00000072958	AP1M1	TRUE	FALSE
chr19	16234411	A	G	ENST00000291439	ENSG00000072958	AP1M1	TRUE	FALSE
chr19	16234411	A	T	ENST00000291439	ENSG00000072958	AP1M1	TRUE	FALSE
chr19	16234412	G	A	ENST00000291439	ENSG00000072958	AP1M1	TRUE	FALSE
chr19	16234412	G	C	ENST00000291439	ENSG00000072958	AP1M1	TRUE	FALSE
chr19	16234412	G	T	ENST00000291439	ENSG00000072958	AP1M1	TRUE	FALSE
chr19	16234417	C	A	ENST00000291439	ENSG00000072958	AP1M1	FALSE	FALSE
chr19	16234417	C	G	ENST00000291439	ENSG00000072958	AP1M1	FALSE	FALSE
chr19	16234418	C	T	ENST00000291439	ENSG00000072958	AP1M1	FALSE	FALSE
chr19	16234430	C	T	ENST00000291439	ENSG00000072958	AP1M1	FALSE	FALSE
chr19	16324936	G	T	ENST00000248071	ENSG00000127528	KLF2	FALSE	FALSE
chr19	16324977	C	A	ENST00000248071	ENSG00000127528	KLF2	TRUE	FALSE
chr19	16324981	G	T	ENST00000248071	ENSG00000127528	KLF2	TRUE	FALSE
chr19	16324993	C	T	ENST00000248071	ENSG00000127528	KLF2	TRUE	FALSE
chr19	16324996	G	T	ENST00000248071	ENSG00000127528	KLF2	TRUE	TRUE
chr19	16324999	G	A	ENST00000248071	ENSG00000127528	KLF2	TRUE	FALSE
chr19	16324999	G	C	ENST00000248071	ENSG00000127528	KLF2	TRUE	FALSE
chr19	16324999	G	T	ENST00000248071	ENSG00000127528	KLF2	TRUE	FALSE
chr19	16325000	T	A	ENST00000248071	ENSG00000127528	KLF2	TRUE	FALSE
chr19	16325000	T	C	ENST00000248071	ENSG00000127528	KLF2	TRUE	FALSE
chr19	16325000	T	G	ENST00000248071	ENSG00000127528	KLF2	TRUE	FALSE
chr19	16325214	A	C	ENST00000248071	ENSG00000127528	KLF2	TRUE	FALSE
chr19	16325214	A	G	ENST00000248071	ENSG00000127528	KLF2	TRUE	FALSE
chr19	16325214	A	T	ENST00000248071	ENSG00000127528	KLF2	TRUE	FALSE
chr19	16325215	G	A	ENST00000248071	ENSG00000127528	KLF2	TRUE	FALSE
chr19	16325215	G	C	ENST00000248071	ENSG00000127528	KLF2	TRUE	FALSE
chr19	16325215	G	T	ENST00000248071	ENSG00000127528	KLF2	TRUE	FALSE
chr19	16325220	G	A	ENST00000248071	ENSG00000127528	KLF2	TRUE	TRUE
chr19	16325221	G	A	ENST00000248071	ENSG00000127528	KLF2	TRUE	TRUE
chr19	16325231	G	T	ENST00000248071	ENSG00000127528	KLF2	TRUE	TRUE
chr19	16325237	G	T	ENST00000248071	ENSG00000127528	KLF2	TRUE	TRUE
chr19	16325315	G	T	ENST00000248071	ENSG00000127528	KLF2	TRUE	TRUE
chr19	16325327	G	T	ENST00000248071	ENSG00000127528	KLF2	TRUE	TRUE
chr19	16325362	T	A	ENST00000248071	ENSG00000127528	KLF2
chr19	16325362	T	G	ENST00000248071	ENSG00000127528	KLF2
chr19	16325365	C	A	ENST00000248071	ENSG00000127528	KLF2
chr19	16325365	C	G	ENST00000248071	ENSG00000127528	KLF2
chr19	16325369	G	T	ENST00000248071	ENSG00000127528	KLF2
chr19	16325392	C	A	ENST00000248071	ENSG00000127528	KLF2
chr19	16325392	C	G	ENST00000248071	ENSG00000127528	KLF2
chr19	16325420	G	T	ENST00000248071	ENSG00000127528	KLF2
chr19	16325429	C	T	ENST00000248071	ENSG00000127528	KLF2
chr19	16325435	G	T	ENST00000248071	ENSG00000127528	KLF2
chr19	16325504	A	T	ENST00000248071	ENSG00000127528	KLF2
chr19	16325510	G	T	ENST00000248071	ENSG00000127528	KLF2
chr19	16325519	G	T	ENST00000248071	ENSG00000127528	KLF2
chr19	16325542	C	A	ENST00000248071	ENSG00000127528	KLF2
chr19	16325542	C	G	ENST00000248071	ENSG00000127528	KLF2
chr19	16325548	C	A	ENST00000248071	ENSG00000127528	KLF2
chr19	16325567	G	T	ENST00000248071	ENSG00000127528	KLF2
chr19	16325582	A	T	ENST00000248071	ENSG00000127528	KLF2
chr19	16325588	G	T	ENST00000248071	ENSG00000127528	KLF2
chr19	16325613	C	A	ENST00000248071	ENSG00000127528	KLF2
chr19	16325617	C	A	ENST00000248071	ENSG00000127528	KLF2
chr19	16325621	C	T	ENST00000248071	ENSG00000127528	KLF2
chr19	16325773	C	A	ENST00000248071	ENSG00000127528	KLF2
chr19	16325773	C	G	ENST00000248071	ENSG00000127528	KLF2
chr19	16325891	G	T	ENST00000248071	ENSG00000127528	KLF2	TRUE	TRUE
chr19	16325900	G	T	ENST00000248071	ENSG00000127528	KLF2	TRUE	TRUE
chr19	16325906	A	T	ENST00000248071	ENSG00000127528	KLF2	TRUE	TRUE
chr19	16325912	A	T	ENST00000248071	ENSG00000127528	KLF2	TRUE	TRUE
chr19	16325931	G	A	ENST00000248071	ENSG00000127528	KLF2	TRUE	TRUE
chr19	16325932	G	A	ENST00000248071	ENSG00000127528	KLF2	TRUE	TRUE
chr19	16325939	A	T	ENST00000248071	ENSG00000127528	KLF2	TRUE	TRUE
chr19	16325962	C	A	ENST00000248071	ENSG00000127528	KLF2	TRUE	TRUE
chr19	16325968	C	A	ENST00000248071	ENSG00000127528	KLF2	TRUE	TRUE
chr19	16325968	C	G	ENST00000248071	ENSG00000127528	KLF2	TRUE	TRUE
chr19	16325977	C	A	ENST00000248071	ENSG00000127528	KLF2	TRUE	TRUE
chr19	16325981	A	T	ENST00000248071	ENSG00000127528	KLF2	TRUE	TRUE
chr19	16325989	C	A	ENST00000248071	ENSG00000127528	KLF2	FALSE	FALSE
chr19	16325989	C	G	ENST00000248071	ENSG00000127528	KLF2	FALSE	FALSE
chr19	16325993	A	T	ENST00000248071	ENSG00000127528	KLF2	FALSE	FALSE
chr19	16326000	C	A	ENST00000248071	ENSG00000127528	KLF2	FALSE	FALSE
chr19	16326008	A	T	ENST00000248071	ENSG00000127528	KLF2	FALSE	FALSE
chr19	16326033	G	A	ENST00000248071	ENSG00000127528	KLF2	TRUE	FALSE
chr19	16326033	G	C	ENST00000248071	ENSG00000127528	KLF2	TRUE	FALSE
chr19	16326033	G	T	ENST00000248071	ENSG00000127528	KLF2	TRUE	FALSE
chr19	16326034	T	A	ENST00000248071	ENSG00000127528	KLF2	TRUE	FALSE
chr19	16326034	T	C	ENST00000248071	ENSG00000127528	KLF2	TRUE	FALSE
chr19	16326034	T	G	ENST00000248071	ENSG00000127528	KLF2	TRUE	FALSE
chr19	16326854	A	C	ENST00000248071	ENSG00000127528	KLF2	TRUE	FALSE
chr19	16326854	A	G	ENST00000248071	ENSG00000127528	KLF2	TRUE	FALSE
chr19	16326854	A	T	ENST00000248071	ENSG00000127528	KLF2	TRUE	FALSE
chr19	16326855	G	A	ENST00000248071	ENSG00000127528	KLF2	TRUE	FALSE
chr19	16326855	G	C	ENST00000248071	ENSG00000127528	KLF2	TRUE	FALSE
chr19	16326855	G	T	ENST00000248071	ENSG00000127528	KLF2	TRUE	FALSE
chr19	16326858	G	T	ENST00000248071	ENSG00000127528	KLF2	FALSE	FALSE
chr19	16326861	A	T	ENST00000248071	ENSG00000127528	KLF2	FALSE	FALSE
chr19	16326869	C	A	ENST00000248071	ENSG00000127528	KLF2	FALSE	FALSE
chr19	16326869	C	G	ENST00000248071	ENSG00000127528	KLF2	FALSE	FALSE
chr19	16326875	C	A	ENST00000248071	ENSG00000127528	KLF2	FALSE	FALSE
chr19	16326880	G	A	ENST00000248071	ENSG00000127528	KLF2	FALSE	FALSE
chr19	16326881	G	A	ENST00000248071	ENSG00000127528	KLF2	FALSE	FALSE
chr19	16326890	C	A	ENST00000248071	ENSG00000127528	KLF2	FALSE	FALSE
chr19	16326895	G	A	ENST00000248071	ENSG00000127528	KLF2	FALSE	FALSE
chr19	16326896	G	A	ENST00000248071	ENSG00000127528	KLF2	FALSE	FALSE
chr19	16326897	A	T	ENST00000248071	ENSG00000127528	KLF2	FALSE	FALSE
chr19	16326910	C	A	ENST00000248071	ENSG00000127528	KLF2	FALSE	FALSE
chr19	16326910	C	G	ENST00000248071	ENSG00000127528	KLF2	FALSE	FALSE
chr19	16326915	G	T	ENST00000248071	ENSG00000127528	KLF2	FALSE	FALSE
chr19	16326932	C	A	ENST00000248071	ENSG00000127528	KLF2	FALSE	FALSE
chr19	16326932	C	G	ENST00000248071	ENSG00000127528	KLF2	FALSE	FALSE
chr19	16326933	C	T	ENST00000248071	ENSG00000127528	KLF2	FALSE	FALSE
chr19	16326936	A	T	ENST00000248071	ENSG00000127528	KLF2	FALSE	FALSE
chr19	16326960	C	T	ENST00000248071	ENSG00000127528	KLF2	FALSE	FALSE
chr19	16326965	C	A	ENST00000248071	ENSG00000127528	KLF2	FALSE	FALSE
chr19	16326974	C	A	ENST00000248071	ENSG00000127528	KLF2	FALSE	FALSE
chr19	16326988	C	A	ENST00000248071	ENSG00000127528	KLF2	FALSE	FALSE
chr19	16327017	A	T	ENST00000248071	ENSG00000127528	KLF2	FALSE	FALSE
chr19	16355728	T	A	ENST00000455140	ENSG00000127527	EPS15L1	FALSE	FALSE
chr19	16355749	C	A	ENST00000455140	ENSG00000127527	EPS15L1	FALSE	FALSE
chr19	16355758	C	A	ENST00000455140	ENSG00000127527	EPS15L1	FALSE	FALSE
chr19	16355761	G	A	ENST00000455140	ENSG00000127527	EPS15L1	FALSE	FALSE
chr19	16355764	C	A	ENST00000455140	ENSG00000127527	EPS15L1	FALSE	FALSE
chr19	16355767	G	A	ENST00000455140	ENSG00000127527	EPS15L1	FALSE	FALSE
chr19	16355791	C	A	ENST00000455140	ENSG00000127527	EPS15L1	FALSE	FALSE
chr19	16355794	G	A	ENST00000455140	ENSG00000127527	EPS15L1	FALSE	FALSE
chr19	16355797	C	A	ENST00000455140	ENSG00000127527	EPS15L1	FALSE	FALSE
chr19	16355803	T	A	ENST00000455140	ENSG00000127527	EPS15L1	FALSE	FALSE
chr19	16355806	C	A	ENST00000455140	ENSG00000127527	EPS15L1	FALSE	FALSE
chr19	16355812	C	A	ENST00000455140	ENSG00000127527	EPS15L1	FALSE	FALSE
chr19	16355818	T	A	ENST00000455140	ENSG00000127527	EPS15L1	FALSE	FALSE
chr19	16355822	C	T	ENST00000455140	ENSG00000127527	EPS15L1	FALSE	FALSE
chr19	16355823	C	T	ENST00000455140	ENSG00000127527	EPS15L1	FALSE	FALSE
chr19	16355833	G	A	ENST00000455140	ENSG00000127527	EPS15L1	FALSE	FALSE
chr19	16355836	G	A	ENST00000455140	ENSG00000127527	EPS15L1	FALSE	FALSE
chr19	16355839	C	A	ENST00000455140	ENSG00000127527	EPS15L1	FALSE	FALSE
chr19	16355842	C	A	ENST00000455140	ENSG00000127527	EPS15L1	FALSE	FALSE
chr19	16355852	C	A	ENST00000455140	ENSG00000127527	EPS15L1	TRUE	FALSE
chr19	16355852	C	G	ENST00000455140	ENSG00000127527	EPS15L1	TRUE	FALSE
chr19	16355852	C	T	ENST00000455140	ENSG00000127527	EPS15L1	TRUE	FALSE
chr19	16355853	T	A	ENST00000455140	ENSG00000127527	EPS15L1	TRUE	FALSE
chr19	16355853	T	C	ENST00000455140	ENSG00000127527	EPS15L1	TRUE	FALSE
chr19	16355853	T	G	ENST00000455140	ENSG00000127527	EPS15L1	TRUE	FALSE
chr19	16361777	A	C	ENST00000455140	ENSG00000127527	EPS15L1	TRUE	FALSE
chr19	16361777	A	G	ENST00000455140	ENSG00000127527	EPS15L1	TRUE	FALSE
chr19	16361777	A	T	ENST00000455140	ENSG00000127527	EPS15L1	TRUE	FALSE
chr19	16361778	C	A	ENST00000455140	ENSG00000127527	EPS15L1	TRUE	FALSE
chr19	16361778	C	G	ENST00000455140	ENSG00000127527	EPS15L1	TRUE	FALSE
chr19	16361778	C	T	ENST00000455140	ENSG00000127527	EPS15L1	TRUE	FALSE
chr19	16361801	G	T	ENST00000455140	ENSG00000127527	EPS15L1	FALSE	FALSE
chr19	16361814	T	A	ENST00000455140	ENSG00000127527	EPS15L1	FALSE	FALSE
chr19	16361823	T	A	ENST00000455140	ENSG00000127527	EPS15L1	FALSE	FALSE
chr19	16361853	T	A	ENST00000455140	ENSG00000127527	EPS15L1	TRUE	TRUE
chr19	16361856	C	A	ENST00000455140	ENSG00000127527	EPS15L1	TRUE	TRUE
chr19	16361880	T	A	ENST00000455140	ENSG00000127527	EPS15L1	TRUE	TRUE
chr19	16361883	T	A	ENST00000455140	ENSG00000127527	EPS15L1	TRUE	TRUE
chr19	16361889	G	A	ENST00000455140	ENSG00000127527	EPS15L1	TRUE	TRUE
chr19	16361922	G	A	ENST00000455140	ENSG00000127527	EPS15L1	TRUE	TRUE
chr19	16361940	C	A	ENST00000455140	ENSG00000127527	EPS15L1	TRUE	TRUE
chr19	16361964	G	A	ENST00000455140	ENSG00000127527	EPS15L1	TRUE	TRUE
chr19	16361982	T	A	ENST00000455140	ENSG00000127527	EPS15L1	TRUE	TRUE
chr19	16361985	C	A	ENST00000455140	ENSG00000127527	EPS15L1	TRUE	FALSE
chr19	16361985	C	G	ENST00000455140	ENSG00000127527	EPS15L1	TRUE	FALSE
chr19	16361985	C	T	ENST00000455140	ENSG00000127527	EPS15L1	TRUE	FALSE
chr19	16361986	T	A	ENST00000455140	ENSG00000127527	EPS15L1	TRUE	FALSE
chr19	16361986	T	C	ENST00000455140	ENSG00000127527	EPS15L1	TRUE	FALSE
chr19	16361986	T	G	ENST00000455140	ENSG00000127527	EPS15L1	TRUE	FALSE
chr19	16377120	A	C	ENST00000455140	ENSG00000127527	EPS15L1	TRUE	FALSE
chr19	16377120	A	G	ENST00000455140	ENSG00000127527	EPS15L1	TRUE	FALSE
chr19	16377120	A	T	ENST00000455140	ENSG00000127527	EPS15L1	TRUE	FALSE
chr19	16377121	C	A	ENST00000455140	ENSG00000127527	EPS15L1	TRUE	FALSE
chr19	16377121	C	G	ENST00000455140	ENSG00000127527	EPS15L1	TRUE	FALSE
chr19	16377121	C	T	ENST00000455140	ENSG00000127527	EPS15L1	TRUE	FALSE
chr19	16377134	T	A	ENST00000455140	ENSG00000127527	EPS15L1	TRUE	TRUE
chr19	16377155	T	A	ENST00000455140	ENSG00000127527	EPS15L1	TRUE	TRUE
chr19	16377158	T	A	ENST00000455140	ENSG00000127527	EPS15L1	TRUE	TRUE
chr19	16377182	G	A	ENST00000455140	ENSG00000127527	EPS15L1	TRUE	TRUE
chr19	16377185	T	A	ENST00000455140	ENSG00000127527	EPS15L1	TRUE	TRUE
chr19	16377191	T	A	ENST00000455140	ENSG00000127527	EPS15L1	TRUE	TRUE
chr19	16377205	G	C	ENST00000455140	ENSG00000127527	EPS15L1	TRUE	TRUE
chr19	16377205	G	T	ENST00000455140	ENSG00000127527	EPS15L1	TRUE	TRUE
chr19	16377212	C	A	ENST00000455140	ENSG00000127527	EPS15L1	TRUE	TRUE
chr19	16377221	C	A	ENST00000455140	ENSG00000127527	EPS15L1	TRUE	TRUE
chr19	16377223	A	T	ENST00000455140	ENSG00000127527	EPS15L1	TRUE	TRUE
chr19	16377255	C	A	ENST00000455140	ENSG00000127527	EPS15L1	TRUE	FALSE
chr19	16377255	C	G	ENST00000455140	ENSG00000127527	EPS15L1	TRUE	FALSE
chr19	16377255	C	T	ENST00000455140	ENSG00000127527	EPS15L1	TRUE	FALSE
chr19	16377256	T	A	ENST00000455140	ENSG00000127527	EPS15L1	TRUE	FALSE
chr19	16377256	T	C	ENST00000455140	ENSG00000127527	EPS15L1	TRUE	FALSE
chr19	16377256	T	G	ENST00000455140	ENSG00000127527	EPS15L1	TRUE	FALSE
chr19	16385127	A	C	ENST00000455140	ENSG00000127527	EPS15L1	TRUE	FALSE
chr19	16385127	A	G	ENST00000455140	ENSG00000127527	EPS15L1	TRUE	FALSE
chr19	16385127	A	T	ENST00000455140	ENSG00000127527	EPS15L1	TRUE	FALSE
chr19	16385128	C	A	ENST00000455140	ENSG00000127527	EPS15L1	TRUE	FALSE
chr19	16385128	C	G	ENST00000455140	ENSG00000127527	EPS15L1	TRUE	FALSE
chr19	16385128	C	T	ENST00000455140	ENSG00000127527	EPS15L1	TRUE	FALSE
chr19	16385131	T	A	ENST00000455140	ENSG00000127527	EPS15L1	TRUE	TRUE
chr19	16385140	G	A	ENST00000455140	ENSG00000127527	EPS15L1	TRUE	TRUE
chr19	16385161	C	A	ENST00000455140	ENSG00000127527	EPS15L1	TRUE	TRUE
chr19	16385185	C	A	ENST00000455140	ENSG00000127527	EPS15L1	TRUE	TRUE
chr19	16385196	A	C	ENST00000455140	ENSG00000127527	EPS15L1	TRUE	TRUE
chr19	16385196	A	T	ENST00000455140	ENSG00000127527	EPS15L1	TRUE	TRUE
chr19	16385203	C	A	ENST00000455140	ENSG00000127527	EPS15L1	TRUE	TRUE
chr19	16385212	C	A	ENST00000455140	ENSG00000127527	EPS15L1	TRUE	FALSE
chr19	16385212	C	G	ENST00000455140	ENSG00000127527	EPS15L1	TRUE	FALSE
chr19	16385212	C	T	ENST00000455140	ENSG00000127527	EPS15L1	TRUE	FALSE
chr19	16385213	T	A	ENST00000455140	ENSG00000127527	EPS15L1	TRUE	FALSE
chr19	16385213	T	C	ENST00000455140	ENSG00000127527	EPS15L1	TRUE	FALSE
chr19	16385213	T	G	ENST00000455140	ENSG00000127527	EPS15L1	TRUE	FALSE
chr19	16386169	A	C	ENST00000455140	ENSG00000127527	EPS15L1	TRUE	FALSE
chr19	16386169	A	G	ENST00000455140	ENSG00000127527	EPS15L1	TRUE	FALSE
chr19	16386169	A	T	ENST00000455140	ENSG00000127527	EPS15L1	TRUE	FALSE
chr19	16386170	C	A	ENST00000455140	ENSG00000127527	EPS15L1	TRUE	FALSE
chr19	16386170	C	G	ENST00000455140	ENSG00000127527	EPS15L1	TRUE	FALSE
chr19	16386170	C	T	ENST00000455140	ENSG00000127527	EPS15L1	TRUE	FALSE
chr19	16386173	G	C	ENST00000455140	ENSG00000127527	EPS15L1	TRUE	TRUE
chr19	16386173	G	T	ENST00000455140	ENSG00000127527	EPS15L1	TRUE	TRUE
chr19	16386177	C	A	ENST00000455140	ENSG00000127527	EPS15L1	TRUE	TRUE
chr19	16386180	T	A	ENST00000455140	ENSG00000127527	EPS15L1	TRUE	TRUE
chr19	16386182	G	C	ENST00000455140	ENSG00000127527	EPS15L1	TRUE	TRUE
chr19	16386182	G	T	ENST00000455140	ENSG00000127527	EPS15L1	TRUE	TRUE
chr19	16386200	G	C	ENST00000455140	ENSG00000127527	EPS15L1	TRUE	TRUE
chr19	16386200	G	T	ENST00000455140	ENSG00000127527	EPS15L1	TRUE	TRUE
chr19	16386219	C	A	ENST00000455140	ENSG00000127527	EPS15L1	TRUE	TRUE
chr19	16386232	C	A	ENST00000455140	ENSG00000127527	EPS15L1	TRUE	FALSE
chr19	16386232	C	G	ENST00000455140	ENSG00000127527	EPS15L1	TRUE	FALSE
chr19	16386232	C	T	ENST00000455140	ENSG00000127527	EPS15L1	TRUE	FALSE
chr19	16386233	T	A	ENST00000455140	ENSG00000127527	EPS15L1	TRUE	FALSE
chr19	16386233	T	C	ENST00000455140	ENSG00000127527	EPS15L1	TRUE	FALSE
chr19	16386233	T	G	ENST00000455140	ENSG00000127527	EPS15L1	TRUE	FALSE
chr19	16392302	A	C	ENST00000455140	ENSG00000127527	EPS15L1	TRUE	TRUE
chr19	16392302	A	G	ENST00000455140	ENSG00000127527	EPS15L1	FALSE	FALSE
chr19	16392302	A	T	ENST00000455140	ENSG00000127527	EPS15L1	TRUE	TRUE
chr19	16392303	C	A	ENST00000455140	ENSG00000127527	EPS15L1	TRUE	FALSE
chr19	16392303	C	G	ENST00000455140	ENSG00000127527	EPS15L1	TRUE	TRUE
chr19	16392303	C	T	ENST00000455140	ENSG00000127527	EPS15L1	TRUE	TRUE
chr19	16392306	T	A	ENST00000455140	ENSG00000127527	EPS15L1	TRUE	TRUE
chr19	16392308	G	T	ENST00000455140	ENSG00000127527	EPS15L1	TRUE	TRUE
chr19	16392314	A	C	ENST00000455140	ENSG00000127527	EPS15L1	TRUE	TRUE
chr19	16392314	A	T	ENST00000455140	ENSG00000127527	EPS15L1	TRUE	TRUE
chr19	16392327	T	A	ENST00000455140	ENSG00000127527	EPS15L1	TRUE	TRUE
chr19	16392341	G	T	ENST00000455140	ENSG00000127527	EPS15L1	TRUE	TRUE
chr19	16392360	T	A	ENST00000455140	ENSG00000127527	EPS15L1	TRUE	TRUE
chr19	16392366	G	A	ENST00000455140	ENSG00000127527	EPS15L1	TRUE	TRUE
chr19	16392369	T	A	ENST00000455140	ENSG00000127527	EPS15L1	TRUE	TRUE
chr19	16392372	T	A	ENST00000455140	ENSG00000127527	EPS15L1	TRUE	TRUE
chr19	16392414	C	A	ENST00000455140	ENSG00000127527	EPS15L1	TRUE	TRUE
chr19	16392417	T	A	ENST00000455140	ENSG00000127527	EPS15L1	TRUE	TRUE
chr19	16392432	C	A	ENST00000455140	ENSG00000127527	EPS15L1	TRUE	TRUE
chr19	16392441	C	A	ENST00000455140	ENSG00000127527	EPS15L1	TRUE	FALSE
chr19	16392441	C	G	ENST00000455140	ENSG00000127527	EPS15L1	TRUE	FALSE
chr19	16392441	C	T	ENST00000455140	ENSG00000127527	EPS15L1	TRUE	FALSE
chr19	16392442	T	A	ENST00000455140	ENSG00000127527	EPS15L1	TRUE	FALSE
chr19	16392442	T	C	ENST00000455140	ENSG00000127527	EPS15L1	TRUE	FALSE
chr19	16392442	T	G	ENST00000455140	ENSG00000127527	EPS15L1	TRUE	FALSE
chr19	16393949	A	C	ENST00000455140	ENSG00000127527	EPS15L1	TRUE	FALSE
chr19	16393949	A	G	ENST00000455140	ENSG00000127527	EPS15L1	TRUE	FALSE
chr19	16393949	A	T	ENST00000455140	ENSG00000127527	EPS15L1	TRUE	FALSE
chr19	16393950	C	A	ENST00000455140	ENSG00000127527	EPS15L1	TRUE	FALSE
chr19	16393950	C	G	ENST00000455140	ENSG00000127527	EPS15L1	TRUE	FALSE
chr19	16393950	C	T	ENST00000455140	ENSG00000127527	EPS15L1	TRUE	FALSE
chr19	16393956	G	C	ENST00000455140	ENSG00000127527	EPS15L1	TRUE	TRUE
chr19	16393956	G	T	ENST00000455140	ENSG00000127527	EPS15L1	TRUE	TRUE
chr19	16393966	G	A	ENST00000455140	ENSG00000127527	EPS15L1	TRUE	TRUE
chr19	16393969	G	A	ENST00000455140	ENSG00000127527	EPS15L1	TRUE	TRUE
chr19	16393972	C	A	ENST00000455140	ENSG00000127527	EPS15L1	TRUE	TRUE
chr19	16393990	G	A	ENST00000455140	ENSG00000127527	EPS15L1	TRUE	TRUE
chr19	16394002	C	A	ENST00000455140	ENSG00000127527	EPS15L1	TRUE	FALSE
chr19	16394002	C	G	ENST00000455140	ENSG00000127527	EPS15L1	TRUE	FALSE
chr19	16394002	C	T	ENST00000455140	ENSG00000127527	EPS15L1	TRUE	FALSE
chr19	16394003	T	A	ENST00000455140	ENSG00000127527	EPS15L1	TRUE	FALSE
chr19	16394003	T	C	ENST00000455140	ENSG00000127527	EPS15L1	TRUE	FALSE
chr19	16394003	T	G	ENST00000455140	ENSG00000127527	EPS15L1	TRUE	FALSE
chr19	16395342	A	C	ENST00000455140	ENSG00000127527	EPS15L1	TRUE	FALSE
chr19	16395342	A	G	ENST00000455140	ENSG00000127527	EPS15L1	TRUE	FALSE
chr19	16395342	A	T	ENST00000455140	ENSG00000127527	EPS15L1	TRUE	FALSE
chr19	16395343	C	A	ENST00000455140	ENSG00000127527	EPS15L1	TRUE	FALSE
chr19	16395343	C	G	ENST00000455140	ENSG00000127527	EPS15L1	TRUE	FALSE
chr19	16395343	C	T	ENST00000455140	ENSG00000127527	EPS15L1	TRUE	FALSE
chr19	16395347	T	A	ENST00000455140	ENSG00000127527	EPS15L1	TRUE	TRUE
chr19	16395362	C	A	ENST00000455140	ENSG00000127527	EPS15L1	TRUE	TRUE
chr19	16395365	T	A	ENST00000455140	ENSG00000127527	EPS15L1	TRUE	TRUE
chr19	16395380	T	A	ENST00000455140	ENSG00000127527	EPS15L1	TRUE	TRUE
chr19	16395392	C	A	ENST00000455140	ENSG00000127527	EPS15L1	TRUE	TRUE
chr19	16395398	G	A	ENST00000455140	ENSG00000127527	EPS15L1	TRUE	TRUE
chr19	16395415	A	T	ENST00000455140	ENSG00000127527	EPS15L1	TRUE	TRUE
chr19	16395419	C	A	ENST00000455140	ENSG00000127527	EPS15L1	TRUE	TRUE
chr19	16395422	G	A	ENST00000455140	ENSG00000127527	EPS15L1	TRUE	TRUE
chr19	16395439	A	C	ENST00000455140	ENSG00000127527	EPS15L1	TRUE	TRUE
chr19	16395439	A	T	ENST00000455140	ENSG00000127527	EPS15L1	TRUE	TRUE
chr19	16395442	A	T	ENST00000455140	ENSG00000127527	EPS15L1	TRUE	TRUE
chr19	16395449	T	A	ENST00000455140	ENSG00000127527	EPS15L1	TRUE	TRUE
chr19	16395455	T	A	ENST00000455140	ENSG00000127527	EPS15L1	TRUE	TRUE
chr19	16395468	C	A	ENST00000455140	ENSG00000127527	EPS15L1	TRUE	FALSE
chr19	16395468	C	G	ENST00000455140	ENSG00000127527	EPS15L1	TRUE	FALSE
chr19	16395468	C	T	ENST00000455140	ENSG00000127527	EPS15L1	TRUE	FALSE
chr19	16395469	T	A	ENST00000455140	ENSG00000127527	EPS15L1	TRUE	FALSE
chr19	16395469	T	C	ENST00000455140	ENSG00000127527	EPS15L1	TRUE	FALSE
chr19	16395469	T	G	ENST00000455140	ENSG00000127527	EPS15L1	TRUE	FALSE
chr19	16402319	A	C	ENST00000455140	ENSG00000127527	EPS15L1	TRUE	FALSE
chr19	16402319	A	G	ENST00000455140	ENSG00000127527	EPS15L1	TRUE	FALSE
chr19	16402319	A	T	ENST00000455140	ENSG00000127527	EPS15L1	TRUE	FALSE
chr19	16402320	C	A	ENST00000455140	ENSG00000127527	EPS15L1	TRUE	FALSE
chr19	16402320	C	G	ENST00000455140	ENSG00000127527	EPS15L1	TRUE	FALSE
chr19	16402320	C	T	ENST00000455140	ENSG00000127527	EPS15L1	TRUE	FALSE
chr19	16402329	C	A	ENST00000455140	ENSG00000127527	EPS15L1	TRUE	TRUE
chr19	16402344	C	A	ENST00000455140	ENSG00000127527	EPS15L1	TRUE	TRUE
chr19	16402362	C	A	ENST00000455140	ENSG00000127527	EPS15L1	TRUE	TRUE
chr19	16402404	C	A	ENST00000455140	ENSG00000127527	EPS15L1	TRUE	TRUE
chr19	16402416	G	A	ENST00000455140	ENSG00000127527	EPS15L1	TRUE	TRUE
chr19	16402420	A	C	ENST00000455140	ENSG00000127527	EPS15L1	TRUE	TRUE
chr19	16402420	A	T	ENST00000455140	ENSG00000127527	EPS15L1	TRUE	TRUE
chr19	16402425	G	A	ENST00000455140	ENSG00000127527	EPS15L1	TRUE	TRUE
chr19	16402428	C	A	ENST00000455140	ENSG00000127527	EPS15L1	TRUE	TRUE
chr19	16402446	C	A	ENST00000455140	ENSG00000127527	EPS15L1	TRUE	TRUE
chr19	16402449	G	A	ENST00000455140	ENSG00000127527	EPS15L1	TRUE	TRUE
chr19	16402458	C	A	ENST00000455140	ENSG00000127527	EPS15L1	TRUE	TRUE
chr19	16402467	G	A	ENST00000455140	ENSG00000127527	EPS15L1	TRUE	TRUE
chr19	16402476	T	A	ENST00000455140	ENSG00000127527	EPS15L1	TRUE	TRUE
chr19	16402486	C	A	ENST00000455140	ENSG00000127527	EPS15L1	TRUE	FALSE
chr19	16402486	C	G	ENST00000455140	ENSG00000127527	EPS15L1	TRUE	FALSE
chr19	16402486	C	T	ENST00000455140	ENSG00000127527	EPS15L1	TRUE	FALSE
chr19	16402487	T	A	ENST00000455140	ENSG00000127527	EPS15L1	TRUE	FALSE
chr19	16402487	T	C	ENST00000455140	ENSG00000127527	EPS15L1	TRUE	FALSE
chr19	16402487	T	G	ENST00000455140	ENSG00000127527	EPS15L1	TRUE	FALSE
chr19	16403731	A	C	ENST00000455140	ENSG00000127527	EPS15L1	TRUE	FALSE
chr19	16403731	A	G	ENST00000455140	ENSG00000127527	EPS15L1	TRUE	FALSE
chr19	16403731	A	T	ENST00000455140	ENSG00000127527	EPS15L1	TRUE	FALSE
chr19	16403732	C	A	ENST00000455140	ENSG00000127527	EPS15L1	TRUE	FALSE
chr19	16403732	C	G	ENST00000455140	ENSG00000127527	EPS15L1	TRUE	FALSE
chr19	16403732	C	T	ENST00000455140	ENSG00000127527	EPS15L1	TRUE	FALSE
chr19	16403735	G	A	ENST00000455140	ENSG00000127527	EPS15L1	TRUE	TRUE
chr19	16403744	C	A	ENST00000455140	ENSG00000127527	EPS15L1	TRUE	TRUE
chr19	16403750	G	A	ENST00000455140	ENSG00000127527	EPS15L1	TRUE	TRUE
chr19	16403755	G	C	ENST00000455140	ENSG00000127527	EPS15L1	TRUE	TRUE
chr19	16403755	G	T	ENST00000455140	ENSG00000127527	EPS15L1	TRUE	TRUE
chr19	16403759	T	A	ENST00000455140	ENSG00000127527	EPS15L1	TRUE	TRUE
chr19	16403768	T	A	ENST00000455140	ENSG00000127527	EPS15L1	TRUE	TRUE
chr19	16403780	C	A	ENST00000455140	ENSG00000127527	EPS15L1	TRUE	TRUE
chr19	16403786	G	A	ENST00000455140	ENSG00000127527	EPS15L1	TRUE	TRUE
chr19	16403792	G	A	ENST00000455140	ENSG00000127527	EPS15L1	TRUE	TRUE
chr19	16403801	G	A	ENST00000455140	ENSG00000127527	EPS15L1	TRUE	TRUE
chr19	16403810	G	A	ENST00000455140	ENSG00000127527	EPS15L1	TRUE	TRUE
chr19	16403813	C	A	ENST00000455140	ENSG00000127527	EPS15L1	TRUE	TRUE
chr19	16403819	G	A	ENST00000455140	ENSG00000127527	EPS15L1	TRUE	TRUE
chr19	16403825	C	A	ENST00000455140	ENSG00000127527	EPS15L1	TRUE	TRUE
chr19	16403828	C	A	ENST00000455140	ENSG00000127527	EPS15L1	TRUE	TRUE
chr19	16403831	G	A	ENST00000455140	ENSG00000127527	EPS15L1	TRUE	TRUE
chr19	16403834	G	A	ENST00000455140	ENSG00000127527	EPS15L1	TRUE	TRUE
chr19	16403836	A	T	ENST00000455140	ENSG00000127527	EPS15L1	TRUE	TRUE
chr19	16403840	G	A	ENST00000455140	ENSG00000127527	EPS15L1	TRUE	TRUE
chr19	16403849	C	A	ENST00000455140	ENSG00000127527	EPS15L1	TRUE	TRUE
chr19	16403851	G	T	ENST00000455140	ENSG00000127527	EPS15L1	TRUE	TRUE
chr19	16403855	T	A	ENST00000455140	ENSG00000127527	EPS15L1	TRUE	TRUE
chr19	16403861	G	A	ENST00000455140	ENSG00000127527	EPS15L1	TRUE	TRUE
chr19	16403876	C	A	ENST00000455140	ENSG00000127527	EPS15L1	TRUE	TRUE
chr19	16403879	G	A	ENST00000455140	ENSG00000127527	EPS15L1	TRUE	TRUE
chr19	16403885	T	A	ENST00000455140	ENSG00000127527	EPS15L1	TRUE	TRUE
chr19	16403887	A	C	ENST00000455140	ENSG00000127527	EPS15L1	TRUE	TRUE
chr19	16403887	A	T	ENST00000455140	ENSG00000127527	EPS15L1	TRUE	TRUE
chr19	16403897	C	A	ENST00000455140	ENSG00000127527	EPS15L1	TRUE	TRUE
chr19	16403900	G	A	ENST00000455140	ENSG00000127527	EPS15L1	TRUE	TRUE
chr19	16403906	G	A	ENST00000455140	ENSG00000127527	EPS15L1	TRUE	TRUE
chr19	16403912	G	A	ENST00000455140	ENSG00000127527	EPS15L1	TRUE	TRUE
chr19	16403918	T	A	ENST00000455140	ENSG00000127527	EPS15L1	TRUE	TRUE
chr19	16403923	G	C	ENST00000455140	ENSG00000127527	EPS15L1	TRUE	TRUE
chr19	16403923	G	T	ENST00000455140	ENSG00000127527	EPS15L1	TRUE	TRUE
chr19	16403926	G	C	ENST00000455140	ENSG00000127527	EPS15L1	TRUE	TRUE
chr19	16403926	G	T	ENST00000455140	ENSG00000127527	EPS15L1	TRUE	TRUE
chr19	16403931	C	A	ENST00000455140	ENSG00000127527	EPS15L1	TRUE	FALSE
chr19	16403931	C	G	ENST00000455140	ENSG00000127527	EPS15L1	TRUE	FALSE
chr19	16403931	C	T	ENST00000455140	ENSG00000127527	EPS15L1	TRUE	FALSE
chr19	16403932	T	A	ENST00000455140	ENSG00000127527	EPS15L1	TRUE	FALSE
chr19	16403932	T	C	ENST00000455140	ENSG00000127527	EPS15L1	TRUE	FALSE
chr19	16403932	T	G	ENST00000455140	ENSG00000127527	EPS15L1	TRUE	FALSE
chr19	16404586	A	C	ENST00000455140	ENSG00000127527	EPS15L1	TRUE	FALSE
chr19	16404586	A	G	ENST00000455140	ENSG00000127527	EPS15L1	TRUE	FALSE
chr19	16404586	A	T	ENST00000455140	ENSG00000127527	EPS15L1	TRUE	FALSE
chr19	16404587	C	A	ENST00000455140	ENSG00000127527	EPS15L1	TRUE	FALSE
chr19	16404587	C	G	ENST00000455140	ENSG00000127527	EPS15L1	TRUE	FALSE
chr19	16404587	C	T	ENST00000455140	ENSG00000127527	EPS15L1	TRUE	FALSE
chr19	16404593	G	A	ENST00000455140	ENSG00000127527	EPS15L1	TRUE	TRUE
chr19	16404599	C	A	ENST00000455140	ENSG00000127527	EPS15L1	TRUE	TRUE
chr19	16404605	G	A	ENST00000455140	ENSG00000127527	EPS15L1	TRUE	TRUE
chr19	16404606	G	T	ENST00000455140	ENSG00000127527	EPS15L1	TRUE	TRUE
chr19	16404611	T	A	ENST00000455140	ENSG00000127527	EPS15L1	TRUE	TRUE
chr19	16404614	G	A	ENST00000455140	ENSG00000127527	EPS15L1	TRUE	TRUE
chr19	16404638	G	A	ENST00000455140	ENSG00000127527	EPS15L1	TRUE	TRUE
chr19	16404644	T	A	ENST00000455140	ENSG00000127527	EPS15L1	TRUE	TRUE
chr19	16404650	T	A	ENST00000455140	ENSG00000127527	EPS15L1	TRUE	TRUE
chr19	16404653	G	A	ENST00000455140	ENSG00000127527	EPS15L1	TRUE	TRUE
chr19	16404656	G	A	ENST00000455140	ENSG00000127527	EPS15L1	TRUE	TRUE
chr19	16404665	C	A	ENST00000455140	ENSG00000127527	EPS15L1	TRUE	TRUE
chr19	16404680	G	A	ENST00000455140	ENSG00000127527	EPS15L1	TRUE	TRUE
chr19	16404689	G	A	ENST00000455140	ENSG00000127527	EPS15L1	TRUE	TRUE
chr19	16404692	T	A	ENST00000455140	ENSG00000127527	EPS15L1	TRUE	TRUE
chr19	16404695	G	A	ENST00000455140	ENSG00000127527	EPS15L1	TRUE	TRUE
chr19	16404701	C	A	ENST00000455140	ENSG00000127527	EPS15L1	TRUE	TRUE
chr19	16404707	C	A	ENST00000455140	ENSG00000127527	EPS15L1	TRUE	TRUE
chr19	16404710	G	A	ENST00000455140	ENSG00000127527	EPS15L1	TRUE	TRUE
chr19	16404712	A	T	ENST00000455140	ENSG00000127527	EPS15L1	TRUE	TRUE
chr19	16404725	C	A	ENST00000455140	ENSG00000127527	EPS15L1	TRUE	TRUE
chr19	16404743	G	A	ENST00000455140	ENSG00000127527	EPS15L1	TRUE	TRUE
chr19	16404745	A	C	ENST00000455140	ENSG00000127527	EPS15L1	TRUE	TRUE
chr19	16404745	A	T	ENST00000455140	ENSG00000127527	EPS15L1	TRUE	TRUE
chr19	16404749	C	A	ENST00000455140	ENSG00000127527	EPS15L1	TRUE	TRUE
chr19	16404750	C	A	ENST00000455140	ENSG00000127527	EPS15L1	TRUE	FALSE
chr19	16404750	C	G	ENST00000455140	ENSG00000127527	EPS15L1	TRUE	FALSE
chr19	16404750	C	T	ENST00000455140	ENSG00000127527	EPS15L1	TRUE	FALSE
chr19	16404751	T	A	ENST00000455140	ENSG00000127527	EPS15L1	TRUE	FALSE
chr19	16404751	T	C	ENST00000455140	ENSG00000127527	EPS15L1	TRUE	FALSE
chr19	16404751	T	G	ENST00000455140	ENSG00000127527	EPS15L1	TRUE	FALSE
chr19	16413771	A	C	ENST00000455140	ENSG00000127527	EPS15L1	TRUE	FALSE
chr19	16413771	A	G	ENST00000455140	ENSG00000127527	EPS15L1	FALSE	FALSE
chr19	16413771	A	T	ENST00000455140	ENSG00000127527	EPS15L1	TRUE	FALSE
chr19	16413772	C	A	ENST00000455140	ENSG00000127527	EPS15L1	TRUE	FALSE
chr19	16413772	C	G	ENST00000455140	ENSG00000127527	EPS15L1	TRUE	FALSE
chr19	16413772	C	T	ENST00000455140	ENSG00000127527	EPS15L1	TRUE	FALSE
chr19	16413775	G	A	ENST00000455140	ENSG00000127527	EPS15L1	TRUE	TRUE
chr19	16413781	C	A	ENST00000455140	ENSG00000127527	EPS15L1	TRUE	TRUE
chr19	16413790	T	A	ENST00000455140	ENSG00000127527	EPS15L1	TRUE	TRUE
chr19	16413793	G	A	ENST00000455140	ENSG00000127527	EPS15L1	TRUE	TRUE
chr19	16413796	T	A	ENST00000455140	ENSG00000127527	EPS15L1	TRUE	TRUE
chr19	16413805	C	A	ENST00000455140	ENSG00000127527	EPS15L1	TRUE	TRUE
chr19	16413808	C	A	ENST00000455140	ENSG00000127527	EPS15L1	TRUE	TRUE
chr19	16413811	T	A	ENST00000455140	ENSG00000127527	EPS15L1	TRUE	TRUE
chr19	16413814	C	A	ENST00000455140	ENSG00000127527	EPS15L1	TRUE	TRUE
chr19	16413817	G	A	ENST00000455140	ENSG00000127527	EPS15L1	TRUE	TRUE
chr19	16413826	G	A	ENST00000455140	ENSG00000127527	EPS15L1	TRUE	TRUE
chr19	16413829	C	A	ENST00000455140	ENSG00000127527	EPS15L1	TRUE	TRUE
chr19	16413834	G	C	ENST00000455140	ENSG00000127527	EPS15L1	TRUE	TRUE
chr19	16413834	G	T	ENST00000455140	ENSG00000127527	EPS15L1	TRUE	TRUE
chr19	16413836	A	C	ENST00000455140	ENSG00000127527	EPS15L1	TRUE	TRUE
chr19	16413836	A	T	ENST00000455140	ENSG00000127527	EPS15L1	TRUE	TRUE
chr19	16413841	T	A	ENST00000455140	ENSG00000127527	EPS15L1	TRUE	TRUE
chr19	16413844	C	A	ENST00000455140	ENSG00000127527	EPS15L1	TRUE	TRUE
chr19	16413846	C	A	ENST00000455140	ENSG00000127527	EPS15L1	TRUE	FALSE
chr19	16413846	C	G	ENST00000455140	ENSG00000127527	EPS15L1	TRUE	FALSE
chr19	16413846	C	T	ENST00000455140	ENSG00000127527	EPS15L1	TRUE	FALSE
chr19	16413847	T	A	ENST00000455140	ENSG00000127527	EPS15L1	TRUE	FALSE
chr19	16413847	T	C	ENST00000455140	ENSG00000127527	EPS15L1	TRUE	FALSE
chr19	16413847	T	G	ENST00000455140	ENSG00000127527	EPS15L1	TRUE	FALSE
chr19	16417550	A	C	ENST00000455140	ENSG00000127527	EPS15L1	TRUE	FALSE
chr19	16417550	A	G	ENST00000455140	ENSG00000127527	EPS15L1	TRUE	FALSE
chr19	16417550	A	T	ENST00000455140	ENSG00000127527	EPS15L1	TRUE	FALSE
chr19	16417551	C	A	ENST00000455140	ENSG00000127527	EPS15L1	TRUE	FALSE
chr19	16417551	C	G	ENST00000455140	ENSG00000127527	EPS15L1	TRUE	FALSE
chr19	16417551	C	T	ENST00000455140	ENSG00000127527	EPS15L1	TRUE	FALSE
chr19	16417553	T	A	ENST00000455140	ENSG00000127527	EPS15L1	TRUE	TRUE
chr19	16417556	G	A	ENST00000455140	ENSG00000127527	EPS15L1	TRUE	TRUE
chr19	16417558	A	C	ENST00000455140	ENSG00000127527	EPS15L1	TRUE	TRUE
chr19	16417558	A	T	ENST00000455140	ENSG00000127527	EPS15L1	TRUE	TRUE
chr19	16417562	G	A	ENST00000455140	ENSG00000127527	EPS15L1	TRUE	TRUE
chr19	16417571	C	A	ENST00000455140	ENSG00000127527	EPS15L1	TRUE	TRUE
chr19	16417574	G	A	ENST00000455140	ENSG00000127527	EPS15L1	TRUE	TRUE
chr19	16417592	C	A	ENST00000455140	ENSG00000127527	EPS15L1	TRUE	TRUE
chr19	16417595	T	A	ENST00000455140	ENSG00000127527	EPS15L1	TRUE	TRUE
chr19	16417610	C	A	ENST00000455140	ENSG00000127527	EPS15L1	TRUE	TRUE
chr19	16417630	G	C	ENST00000455140	ENSG00000127527	EPS15L1	TRUE	TRUE
chr19	16417630	G	T	ENST00000455140	ENSG00000127527	EPS15L1	TRUE	TRUE
chr19	16417638	C	A	ENST00000455140	ENSG00000127527	EPS15L1	TRUE	FALSE
chr19	16417638	C	G	ENST00000455140	ENSG00000127527	EPS15L1	TRUE	FALSE
chr19	16417638	C	T	ENST00000455140	ENSG00000127527	EPS15L1	TRUE	FALSE
chr19	16417639	T	A	ENST00000455140	ENSG00000127527	EPS15L1	TRUE	FALSE
chr19	16417639	T	C	ENST00000455140	ENSG00000127527	EPS15L1	TRUE	FALSE
chr19	16417639	T	G	ENST00000455140	ENSG00000127527	EPS15L1	TRUE	FALSE
chr19	16417946	A	C	ENST00000455140	ENSG00000127527	EPS15L1	TRUE	FALSE
chr19	16417946	A	G	ENST00000455140	ENSG00000127527	EPS15L1	TRUE	FALSE
chr19	16417946	A	T	ENST00000455140	ENSG00000127527	EPS15L1	TRUE	FALSE
chr19	16417947	C	A	ENST00000455140	ENSG00000127527	EPS15L1	TRUE	FALSE
chr19	16417947	C	G	ENST00000455140	ENSG00000127527	EPS15L1	TRUE	FALSE
chr19	16417947	C	T	ENST00000455140	ENSG00000127527	EPS15L1	TRUE	FALSE
chr19	16417965	T	A	ENST00000455140	ENSG00000127527	EPS15L1	TRUE	TRUE
chr19	16417968	C	A	ENST00000455140	ENSG00000127527	EPS15L1	TRUE	TRUE
chr19	16417970	G	T	ENST00000455140	ENSG00000127527	EPS15L1	TRUE	TRUE
chr19	16417991	G	T	ENST00000455140	ENSG00000127527	EPS15L1	TRUE	TRUE
chr19	16418001	G	A	ENST00000455140	ENSG00000127527	EPS15L1	TRUE	TRUE
chr19	16418019	T	A	ENST00000455140	ENSG00000127527	EPS15L1	TRUE	TRUE
chr19	16418028	T	A	ENST00000455140	ENSG00000127527	EPS15L1	TRUE	TRUE
chr19	16418031	G	A	ENST00000455140	ENSG00000127527	EPS15L1	TRUE	TRUE
chr19	16418034	G	A	ENST00000455140	ENSG00000127527	EPS15L1	TRUE	TRUE
chr19	16418041	A	C	ENST00000455140	ENSG00000127527	EPS15L1	TRUE	TRUE
chr19	16418041	A	T	ENST00000455140	ENSG00000127527	EPS15L1	TRUE	TRUE
chr19	16418051	A	C	ENST00000455140	ENSG00000127527	EPS15L1	TRUE	TRUE
chr19	16418051	A	T	ENST00000455140	ENSG00000127527	EPS15L1	TRUE	TRUE
chr19	16418061	G	A	ENST00000455140	ENSG00000127527	EPS15L1	TRUE	TRUE
chr19	16418067	T	A	ENST00000455140	ENSG00000127527	EPS15L1	TRUE	TRUE
chr19	16418072	A	C	ENST00000455140	ENSG00000127527	EPS15L1	TRUE	TRUE
chr19	16418072	A	T	ENST00000455140	ENSG00000127527	EPS15L1	TRUE	TRUE
chr19	16418076	T	A	ENST00000455140	ENSG00000127527	EPS15L1	TRUE	TRUE
chr19	16418085	G	A	ENST00000455140	ENSG00000127527	EPS15L1	TRUE	TRUE
chr19	16418104	C	T	ENST00000455140	ENSG00000127527	EPS15L1	TRUE	TRUE
chr19	16418105	C	A	ENST00000455140	ENSG00000127527	EPS15L1	TRUE	FALSE
chr19	16418105	C	G	ENST00000455140	ENSG00000127527	EPS15L1	TRUE	FALSE
chr19	16418105	C	T	ENST00000455140	ENSG00000127527	EPS15L1	TRUE	FALSE
chr19	16418106	T	A	ENST00000455140	ENSG00000127527	EPS15L1	TRUE	FALSE
chr19	16418106	T	C	ENST00000455140	ENSG00000127527	EPS15L1	TRUE	FALSE
chr19	16418106	T	G	ENST00000455140	ENSG00000127527	EPS15L1	TRUE	FALSE
chr19	16421317	A	C	ENST00000455140	ENSG00000127527	EPS15L1	TRUE	FALSE
chr19	16421317	A	G	ENST00000455140	ENSG00000127527	EPS15L1	TRUE	FALSE
chr19	16421317	A	T	ENST00000455140	ENSG00000127527	EPS15L1	TRUE	FALSE
chr19	16421318	C	A	ENST00000455140	ENSG00000127527	EPS15L1	TRUE	FALSE
chr19	16421318	C	G	ENST00000455140	ENSG00000127527	EPS15L1	TRUE	FALSE
chr19	16421318	C	T	ENST00000455140	ENSG00000127527	EPS15L1	TRUE	FALSE
chr19	16421319	C	T	ENST00000455140	ENSG00000127527	EPS15L1	TRUE	TRUE
chr19	16421341	G	A	ENST00000455140	ENSG00000127527	EPS15L1	TRUE	TRUE
chr19	16421352	G	T	ENST00000455140	ENSG00000127527	EPS15L1	TRUE	TRUE
chr19	16421368	C	A	ENST00000455140	ENSG00000127527	EPS15L1	TRUE	TRUE
chr19	16421371	T	A	ENST00000455140	ENSG00000127527	EPS15L1	TRUE	TRUE
chr19	16421377	C	A	ENST00000455140	ENSG00000127527	EPS15L1	TRUE	TRUE
chr19	16421380	G	A	ENST00000455140	ENSG00000127527	EPS15L1	TRUE	TRUE
chr19	16421390	G	C	ENST00000455140	ENSG00000127527	EPS15L1	TRUE	TRUE
chr19	16421390	G	T	ENST00000455140	ENSG00000127527	EPS15L1	TRUE	TRUE
chr19	16421416	T	A	ENST00000455140	ENSG00000127527	EPS15L1	TRUE	TRUE
chr19	16421428	C	A	ENST00000455140	ENSG00000127527	EPS15L1	TRUE	TRUE
chr19	16421437	G	A	ENST00000455140	ENSG00000127527	EPS15L1	TRUE	TRUE
chr19	16421443	T	A	ENST00000455140	ENSG00000127527	EPS15L1	TRUE	TRUE
chr19	16421462	C	T	ENST00000455140	ENSG00000127527	EPS15L1	TRUE	TRUE
chr19	16421463	C	T	ENST00000455140	ENSG00000127527	EPS15L1	TRUE	TRUE
chr19	16421477	C	A	ENST00000455140	ENSG00000127527	EPS15L1	TRUE	FALSE
chr19	16421477	C	G	ENST00000455140	ENSG00000127527	EPS15L1	TRUE	FALSE
chr19	16421477	C	T	ENST00000455140	ENSG00000127527	EPS15L1	TRUE	FALSE
chr19	16421478	T	A	ENST00000455140	ENSG00000127527	EPS15L1	TRUE	FALSE
chr19	16421478	T	C	ENST00000455140	ENSG00000127527	EPS15L1	TRUE	FALSE
chr19	16421478	T	G	ENST00000455140	ENSG00000127527	EPS15L1	TRUE	FALSE
chr19	16425081	A	C	ENST00000455140	ENSG00000127527	EPS15L1	TRUE	FALSE
chr19	16425081	A	G	ENST00000455140	ENSG00000127527	EPS15L1	FALSE	FALSE
chr19	16425081	A	T	ENST00000455140	ENSG00000127527	EPS15L1	TRUE	FALSE
chr19	16425082	C	A	ENST00000455140	ENSG00000127527	EPS15L1	TRUE	FALSE
chr19	16425082	C	G	ENST00000455140	ENSG00000127527	EPS15L1	TRUE	FALSE
chr19	16425082	C	T	ENST00000455140	ENSG00000127527	EPS15L1	TRUE	FALSE
chr19	16425085	G	A	ENST00000455140	ENSG00000127527	EPS15L1	TRUE	TRUE
chr19	16425091	G	A	ENST00000455140	ENSG00000127527	EPS15L1	TRUE	TRUE
chr19	16425094	T	A	ENST00000455140	ENSG00000127527	EPS15L1	TRUE	TRUE
chr19	16425106	T	A	ENST00000455140	ENSG00000127527	EPS15L1	TRUE	TRUE
chr19	16425178	T	A	ENST00000455140	ENSG00000127527	EPS15L1	TRUE	TRUE
chr19	16425229	T	A	ENST00000455140	ENSG00000127527	EPS15L1
chr19	16425232	T	A	ENST00000455140	ENSG00000127527	EPS15L1
chr19	16425235	T	A	ENST00000455140	ENSG00000127527	EPS15L1
chr19	16425238	T	A	ENST00000455140	ENSG00000127527	EPS15L1
chr19	16425283	C	A	ENST00000455140	ENSG00000127527	EPS15L1
chr19	16425286	T	A	ENST00000455140	ENSG00000127527	EPS15L1
chr19	16425289	C	A	ENST00000455140	ENSG00000127527	EPS15L1
chr19	16425298	G	A	ENST00000455140	ENSG00000127527	EPS15L1
chr19	16425299	G	C	ENST00000455140	ENSG00000127527	EPS15L1
chr19	16425299	G	T	ENST00000455140	ENSG00000127527	EPS15L1
chr19	16425306	A	T	ENST00000455140	ENSG00000127527	EPS15L1	TRUE	TRUE
chr19	16425317	C	A	ENST00000455140	ENSG00000127527	EPS15L1	TRUE	FALSE
chr19	16425317	C	G	ENST00000455140	ENSG00000127527	EPS15L1	TRUE	FALSE
chr19	16425317	C	T	ENST00000455140	ENSG00000127527	EPS15L1	TRUE	FALSE
chr19	16425318	T	A	ENST00000455140	ENSG00000127527	EPS15L1	TRUE	FALSE
chr19	16425318	T	C	ENST00000455140	ENSG00000127527	EPS15L1	TRUE	FALSE
chr19	16425318	T	G	ENST00000455140	ENSG00000127527	EPS15L1	TRUE	FALSE
chr19	16428700	A	C	ENST00000455140	ENSG00000127527	EPS15L1	TRUE	FALSE
chr19	16428700	A	G	ENST00000455140	ENSG00000127527	EPS15L1	FALSE	FALSE
chr19	16428700	A	T	ENST00000455140	ENSG00000127527	EPS15L1	TRUE	FALSE
chr19	16428701	C	A	ENST00000455140	ENSG00000127527	EPS15L1	TRUE	FALSE
chr19	16428701	C	G	ENST00000455140	ENSG00000127527	EPS15L1	TRUE	FALSE
chr19	16428701	C	T	ENST00000455140	ENSG00000127527	EPS15L1	TRUE	FALSE
chr19	16428713	C	A	ENST00000455140	ENSG00000127527	EPS15L1	TRUE	TRUE
chr19	16428719	G	A	ENST00000455140	ENSG00000127527	EPS15L1	TRUE	TRUE
chr19	16428724	A	T	ENST00000455140	ENSG00000127527	EPS15L1	TRUE	TRUE
chr19	16428737	T	A	ENST00000455140	ENSG00000127527	EPS15L1	TRUE	TRUE
chr19	16428756	C	T	ENST00000455140	ENSG00000127527	EPS15L1	TRUE	TRUE
chr19	16428757	C	T	ENST00000455140	ENSG00000127527	EPS15L1	TRUE	TRUE
chr19	16428762	C	A	ENST00000455140	ENSG00000127527	EPS15L1	TRUE	FALSE
chr19	16428762	C	G	ENST00000455140	ENSG00000127527	EPS15L1	TRUE	FALSE
chr19	16428762	C	T	ENST00000455140	ENSG00000127527	EPS15L1	TRUE	FALSE
chr19	16428763	T	A	ENST00000455140	ENSG00000127527	EPS15L1	TRUE	FALSE
chr19	16428763	T	C	ENST00000455140	ENSG00000127527	EPS15L1	TRUE	FALSE
chr19	16428763	T	G	ENST00000455140	ENSG00000127527	EPS15L1	TRUE	FALSE
chr19	16434363	A	C	ENST00000455140	ENSG00000127527	EPS15L1	TRUE	FALSE
chr19	16434363	A	G	ENST00000455140	ENSG00000127527	EPS15L1	TRUE	FALSE
chr19	16434363	A	T	ENST00000455140	ENSG00000127527	EPS15L1	TRUE	FALSE
chr19	16434364	C	A	ENST00000455140	ENSG00000127527	EPS15L1	TRUE	FALSE
chr19	16434364	C	G	ENST00000455140	ENSG00000127527	EPS15L1	TRUE	FALSE
chr19	16434364	C	T	ENST00000455140	ENSG00000127527	EPS15L1	TRUE	FALSE
chr19	16434391	T	A	ENST00000455140	ENSG00000127527	EPS15L1	TRUE	TRUE
chr19	16434393	G	C	ENST00000455140	ENSG00000127527	EPS15L1	TRUE	TRUE
chr19	16434393	G	T	ENST00000455140	ENSG00000127527	EPS15L1	TRUE	TRUE
chr19	16434412	T	A	ENST00000455140	ENSG00000127527	EPS15L1	TRUE	TRUE
chr19	16434418	T	A	ENST00000455140	ENSG00000127527	EPS15L1	TRUE	TRUE
chr19	16434424	C	A	ENST00000455140	ENSG00000127527	EPS15L1	TRUE	TRUE
chr19	16434432	A	T	ENST00000455140	ENSG00000127527	EPS15L1	TRUE	TRUE
chr19	16434447	A	T	ENST00000455140	ENSG00000127527	EPS15L1	TRUE	TRUE
chr19	16434457	C	A	ENST00000455140	ENSG00000127527	EPS15L1	TRUE	TRUE
chr19	16434475	T	A	ENST00000455140	ENSG00000127527	EPS15L1	TRUE	TRUE
chr19	16434481	T	A	ENST00000455140	ENSG00000127527	EPS15L1	TRUE	TRUE
chr19	16434484	C	A	ENST00000455140	ENSG00000127527	EPS15L1	TRUE	TRUE
chr19	16434487	C	A	ENST00000455140	ENSG00000127527	EPS15L1	TRUE	TRUE
chr19	16434491	C	A	ENST00000455140	ENSG00000127527	EPS15L1	TRUE	FALSE
chr19	16434491	C	G	ENST00000455140	ENSG00000127527	EPS15L1	TRUE	FALSE
chr19	16434491	C	T	ENST00000455140	ENSG00000127527	EPS15L1	TRUE	FALSE
chr19	16434492	T	A	ENST00000455140	ENSG00000127527	EPS15L1	TRUE	FALSE
chr19	16434492	T	C	ENST00000455140	ENSG00000127527	EPS15L1	TRUE	FALSE
chr19	16434492	T	G	ENST00000455140	ENSG00000127527	EPS15L1	TRUE	FALSE
chr19	16436935	A	C	ENST00000455140	ENSG00000127527	EPS15L1	TRUE	FALSE
chr19	16436935	A	G	ENST00000455140	ENSG00000127527	EPS15L1	TRUE	FALSE
chr19	16436935	A	T	ENST00000455140	ENSG00000127527	EPS15L1	TRUE	FALSE
chr19	16436936	C	A	ENST00000455140	ENSG00000127527	EPS15L1	TRUE	FALSE
chr19	16436936	C	G	ENST00000455140	ENSG00000127527	EPS15L1	TRUE	FALSE
chr19	16436936	C	T	ENST00000455140	ENSG00000127527	EPS15L1	TRUE	FALSE
chr19	16436946	C	T	ENST00000455140	ENSG00000127527	EPS15L1	TRUE	TRUE
chr19	16436947	C	T	ENST00000455140	ENSG00000127527	EPS15L1	TRUE	TRUE
chr19	16436957	C	A	ENST00000455140	ENSG00000127527	EPS15L1	TRUE	TRUE
chr19	16437000	C	A	ENST00000455140	ENSG00000127527	EPS15L1	TRUE	FALSE
chr19	16437000	C	G	ENST00000455140	ENSG00000127527	EPS15L1	TRUE	FALSE
chr19	16437000	C	T	ENST00000455140	ENSG00000127527	EPS15L1	TRUE	FALSE
chr19	16437001	T	A	ENST00000455140	ENSG00000127527	EPS15L1	TRUE	FALSE
chr19	16437001	T	C	ENST00000455140	ENSG00000127527	EPS15L1	TRUE	FALSE
chr19	16437001	T	G	ENST00000455140	ENSG00000127527	EPS15L1	TRUE	FALSE
chr19	16437768	A	C	ENST00000455140	ENSG00000127527	EPS15L1	TRUE	FALSE
chr19	16437768	A	G	ENST00000455140	ENSG00000127527	EPS15L1	TRUE	FALSE
chr19	16437768	A	T	ENST00000455140	ENSG00000127527	EPS15L1	TRUE	FALSE
chr19	16437769	C	A	ENST00000455140	ENSG00000127527	EPS15L1	TRUE	FALSE
chr19	16437769	C	G	ENST00000455140	ENSG00000127527	EPS15L1	TRUE	FALSE
chr19	16437769	C	T	ENST00000455140	ENSG00000127527	EPS15L1	TRUE	FALSE
chr19	16437775	T	A	ENST00000455140	ENSG00000127527	EPS15L1	TRUE	TRUE
chr19	16437792	A	T	ENST00000455140	ENSG00000127527	EPS15L1	TRUE	TRUE
chr19	16437807	A	T	ENST00000455140	ENSG00000127527	EPS15L1	TRUE	TRUE
chr19	16437817	C	A	ENST00000455140	ENSG00000127527	EPS15L1	TRUE	TRUE
chr19	16437829	G	A	ENST00000455140	ENSG00000127527	EPS15L1	TRUE	TRUE
chr19	16437833	A	T	ENST00000455140	ENSG00000127527	EPS15L1	TRUE	TRUE
chr19	16437847	T	A	ENST00000455140	ENSG00000127527	EPS15L1	TRUE	TRUE
chr19	16437857	A	C	ENST00000455140	ENSG00000127527	EPS15L1	TRUE	TRUE
chr19	16437857	A	T	ENST00000455140	ENSG00000127527	EPS15L1	TRUE	TRUE
chr19	16437866	C	A	ENST00000455140	ENSG00000127527	EPS15L1	TRUE	FALSE
chr19	16437866	C	G	ENST00000455140	ENSG00000127527	EPS15L1	TRUE	FALSE
chr19	16437866	C	T	ENST00000455140	ENSG00000127527	EPS15L1	TRUE	FALSE
chr19	16437867	T	A	ENST00000455140	ENSG00000127527	EPS15L1	TRUE	FALSE
chr19	16437867	T	C	ENST00000455140	ENSG00000127527	EPS15L1	TRUE	FALSE
chr19	16437867	T	G	ENST00000455140	ENSG00000127527	EPS15L1	TRUE	FALSE
chr19	16440860	A	C	ENST00000455140	ENSG00000127527	EPS15L1	TRUE	FALSE
chr19	16440860	A	G	ENST00000455140	ENSG00000127527	EPS15L1	TRUE	FALSE
chr19	16440860	A	T	ENST00000455140	ENSG00000127527	EPS15L1	TRUE	FALSE
chr19	16440861	C	A	ENST00000455140	ENSG00000127527	EPS15L1	TRUE	FALSE
chr19	16440861	C	G	ENST00000455140	ENSG00000127527	EPS15L1	TRUE	FALSE
chr19	16440861	C	T	ENST00000455140	ENSG00000127527	EPS15L1	TRUE	FALSE
chr19	16440864	G	A	ENST00000455140	ENSG00000127527	EPS15L1	TRUE	TRUE
chr19	16440867	T	A	ENST00000455140	ENSG00000127527	EPS15L1	TRUE	TRUE
chr19	16440872	A	T	ENST00000455140	ENSG00000127527	EPS15L1	TRUE	TRUE
chr19	16440882	T	A	ENST00000455140	ENSG00000127527	EPS15L1	TRUE	TRUE
chr19	16440888	C	A	ENST00000455140	ENSG00000127527	EPS15L1	TRUE	TRUE
chr19	16440899	A	T	ENST00000455140	ENSG00000127527	EPS15L1	TRUE	TRUE
chr19	16440904	C	T	ENST00000455140	ENSG00000127527	EPS15L1	TRUE	TRUE
chr19	16440905	C	T	ENST00000455140	ENSG00000127527	EPS15L1	TRUE	TRUE
chr19	16440910	C	A	ENST00000455140	ENSG00000127527	EPS15L1	TRUE	FALSE
chr19	16440910	C	G	ENST00000455140	ENSG00000127527	EPS15L1	TRUE	FALSE
chr19	16440910	C	T	ENST00000455140	ENSG00000127527	EPS15L1	TRUE	FALSE
chr19	16440911	T	A	ENST00000455140	ENSG00000127527	EPS15L1	TRUE	FALSE
chr19	16440911	T	C	ENST00000455140	ENSG00000127527	EPS15L1	TRUE	FALSE
chr19	16440911	T	G	ENST00000455140	ENSG00000127527	EPS15L1	TRUE	FALSE
chr19	16441890	A	C	ENST00000455140	ENSG00000127527	EPS15L1	TRUE	FALSE
chr19	16441890	A	G	ENST00000455140	ENSG00000127527	EPS15L1	TRUE	FALSE
chr19	16441890	A	T	ENST00000455140	ENSG00000127527	EPS15L1	TRUE	FALSE
chr19	16441891	C	A	ENST00000455140	ENSG00000127527	EPS15L1	TRUE	FALSE
chr19	16441891	C	G	ENST00000455140	ENSG00000127527	EPS15L1	TRUE	FALSE
chr19	16441891	C	T	ENST00000455140	ENSG00000127527	EPS15L1	TRUE	FALSE
chr19	16441894	T	A	ENST00000455140	ENSG00000127527	EPS15L1	TRUE	TRUE
chr19	16441911	G	T	ENST00000455140	ENSG00000127527	EPS15L1	TRUE	TRUE
chr19	16441924	T	A	ENST00000455140	ENSG00000127527	EPS15L1	TRUE	TRUE
chr19	16441927	T	A	ENST00000455140	ENSG00000127527	EPS15L1	TRUE	TRUE
chr19	16441945	C	A	ENST00000455140	ENSG00000127527	EPS15L1	TRUE	TRUE
chr19	16441967	G	C	ENST00000455140	ENSG00000127527	EPS15L1	TRUE	TRUE
chr19	16441967	G	T	ENST00000455140	ENSG00000127527	EPS15L1	TRUE	TRUE
chr19	16441982	C	A	ENST00000455140	ENSG00000127527	EPS15L1	TRUE	FALSE
chr19	16441982	C	G	ENST00000455140	ENSG00000127527	EPS15L1	TRUE	FALSE
chr19	16441982	C	T	ENST00000455140	ENSG00000127527	EPS15L1	TRUE	FALSE
chr19	16441983	T	A	ENST00000455140	ENSG00000127527	EPS15L1	TRUE	FALSE
chr19	16441983	T	C	ENST00000455140	ENSG00000127527	EPS15L1	TRUE	FALSE
chr19	16441983	T	G	ENST00000455140	ENSG00000127527	EPS15L1	TRUE	FALSE
chr19	16442176	A	C	ENST00000455140	ENSG00000127527	EPS15L1	TRUE	FALSE
chr19	16442176	A	G	ENST00000455140	ENSG00000127527	EPS15L1	FALSE	FALSE
chr19	16442176	A	T	ENST00000455140	ENSG00000127527	EPS15L1	TRUE	FALSE
chr19	16442177	C	A	ENST00000455140	ENSG00000127527	EPS15L1	TRUE	FALSE
chr19	16442177	C	G	ENST00000455140	ENSG00000127527	EPS15L1	TRUE	FALSE
chr19	16442177	C	T	ENST00000455140	ENSG00000127527	EPS15L1	TRUE	FALSE
chr19	16442180	G	A	ENST00000455140	ENSG00000127527	EPS15L1	TRUE	TRUE
chr19	16442183	T	A	ENST00000455140	ENSG00000127527	EPS15L1	TRUE	FALSE
chr19	16442184	G	C	ENST00000455140	ENSG00000127527	EPS15L1	TRUE	FALSE
chr19	16442184	G	T	ENST00000455140	ENSG00000127527	EPS15L1	TRUE	FALSE
chr19	16442187	A	C	ENST00000455140	ENSG00000127527	EPS15L1	TRUE	FALSE
chr19	16442187	A	T	ENST00000455140	ENSG00000127527	EPS15L1	TRUE	FALSE
chr19	16442195	C	A	ENST00000455140	ENSG00000127527	EPS15L1	TRUE	FALSE
chr19	16442196	A	C	ENST00000455140	ENSG00000127527	EPS15L1	TRUE	FALSE
chr19	16442196	A	T	ENST00000455140	ENSG00000127527	EPS15L1	TRUE	FALSE
chr19	16442200	A	T	ENST00000455140	ENSG00000127527	EPS15L1	TRUE	FALSE
chr19	16442203	G	T	ENST00000455140	ENSG00000127527	EPS15L1	FALSE	FALSE
chr19	16442210	C	A	ENST00000455140	ENSG00000127527	EPS15L1	FALSE	FALSE
chr19	16442220	C	A	ENST00000455140	ENSG00000127527	EPS15L1	TRUE	FALSE
chr19	16442220	C	G	ENST00000455140	ENSG00000127527	EPS15L1	TRUE	FALSE
chr19	16442220	C	T	ENST00000455140	ENSG00000127527	EPS15L1	TRUE	FALSE
chr19	16442221	T	A	ENST00000455140	ENSG00000127527	EPS15L1	TRUE	FALSE
chr19	16442221	T	C	ENST00000455140	ENSG00000127527	EPS15L1	TRUE	FALSE
chr19	16442221	T	G	ENST00000455140	ENSG00000127527	EPS15L1	TRUE	FALSE
chr19	16471911	A	C	ENST00000455140	ENSG00000127527	EPS15L1	TRUE	FALSE
chr19	16471911	A	G	ENST00000455140	ENSG00000127527	EPS15L1	FALSE	FALSE
chr19	16471911	A	T	ENST00000455140	ENSG00000127527	EPS15L1	TRUE	FALSE
chr19	16471912	C	A	ENST00000455140	ENSG00000127527	EPS15L1	TRUE	FALSE
chr19	16471912	C	G	ENST00000455140	ENSG00000127527	EPS15L1	TRUE	FALSE
chr19	16471912	C	T	ENST00000455140	ENSG00000127527	EPS15L1	TRUE	FALSE
chr19	16471915	G	A	ENST00000455140	ENSG00000127527	EPS15L1	FALSE	FALSE
chr19	16471918	G	A	ENST00000455140	ENSG00000127527	EPS15L1	FALSE	FALSE
chr19	16479139	C	A	ENST00000269881	ENSG00000269058	CALR3	FALSE	FALSE
chr19	16479148	T	A	ENST00000269881	ENSG00000269058	CALR3	FALSE	FALSE
chr19	16479157	G	A	ENST00000269881	ENSG00000269058	CALR3	FALSE	FALSE
chr19	16479164	G	C	ENST00000269881	ENSG00000269058	CALR3	FALSE	FALSE
chr19	16479164	G	T	ENST00000269881	ENSG00000269058	CALR3	FALSE	FALSE
chr19	16479172	C	A	ENST00000269881	ENSG00000269058	CALR3	FALSE	FALSE
chr19	16479187	T	A	ENST00000269881	ENSG00000269058	CALR3	FALSE	FALSE
chr19	16479190	C	A	ENST00000269881	ENSG00000269058	CALR3	FALSE	FALSE
chr19	16479192	G	T	ENST00000269881	ENSG00000269058	CALR3	FALSE	FALSE
chr19	16479202	C	A	ENST00000269881	ENSG00000269058	CALR3	FALSE	FALSE
chr19	16479205	C	A	ENST00000269881	ENSG00000269058	CALR3	FALSE	FALSE
chr19	16479208	C	A	ENST00000269881	ENSG00000269058	CALR3	FALSE	FALSE
chr19	16479211	C	A	ENST00000269881	ENSG00000269058	CALR3	FALSE	FALSE
chr19	16479214	C	A	ENST00000269881	ENSG00000269058	CALR3	FALSE	FALSE
chr19	16479217	C	A	ENST00000269881	ENSG00000269058	CALR3	FALSE	FALSE
chr19	16479226	T	A	ENST00000269881	ENSG00000269058	CALR3	FALSE	FALSE
chr19	16479229	T	A	ENST00000269881	ENSG00000269058	CALR3	FALSE	FALSE
chr19	16479235	C	A	ENST00000269881	ENSG00000269058	CALR3	FALSE	FALSE
chr19	16479238	C	A	ENST00000269881	ENSG00000269058	CALR3	FALSE	FALSE
chr19	16479241	T	A	ENST00000269881	ENSG00000269058	CALR3	FALSE	FALSE
chr19	16479247	G	A	ENST00000269881	ENSG00000269058	CALR3	FALSE	FALSE
chr19	16479262	C	A	ENST00000269881	ENSG00000269058	CALR3	FALSE	FALSE
chr19	16479268	C	A	ENST00000269881	ENSG00000269058	CALR3	FALSE	FALSE
chr19	16479275	C	A	ENST00000269881	ENSG00000269058	CALR3	TRUE	TRUE
chr19	16479275	C	G	ENST00000269881	ENSG00000269058	CALR3	TRUE	TRUE
chr19	16479275	C	T	ENST00000269881	ENSG00000269058	CALR3	TRUE	TRUE
chr19	16479276	T	A	ENST00000269881	ENSG00000269058	CALR3	TRUE	TRUE
chr19	16479276	T	C	ENST00000269881	ENSG00000269058	CALR3	TRUE	TRUE
chr19	16479276	T	G	ENST00000269881	ENSG00000269058	CALR3	TRUE	TRUE
chr19	16480612	A	C	ENST00000269881	ENSG00000269058	CALR3	TRUE	TRUE
chr19	16480612	A	G	ENST00000269881	ENSG00000269058	CALR3	TRUE	FALSE
chr19	16480612	A	T	ENST00000269881	ENSG00000269058	CALR3	TRUE	TRUE
chr19	16480613	C	A	ENST00000269881	ENSG00000269058	CALR3	TRUE	TRUE
chr19	16480613	C	G	ENST00000269881	ENSG00000269058	CALR3	TRUE	TRUE
chr19	16480613	C	T	ENST00000269881	ENSG00000269058	CALR3	TRUE	TRUE
chr19	16480616	T	A	ENST00000269881	ENSG00000269058	CALR3	FALSE	FALSE
chr19	16480622	C	A	ENST00000269881	ENSG00000269058	CALR3	FALSE	FALSE
chr19	16480626	C	T	ENST00000269881	ENSG00000269058	CALR3	FALSE	FALSE
chr19	16480627	C	T	ENST00000269881	ENSG00000269058	CALR3	FALSE	FALSE
chr19	16480637	T	A	ENST00000269881	ENSG00000269058	CALR3	FALSE	FALSE
chr19	16480653	G	C	ENST00000269881	ENSG00000269058	CALR3	FALSE	FALSE
chr19	16480653	G	T	ENST00000269881	ENSG00000269058	CALR3	FALSE	FALSE
chr19	16480658	C	A	ENST00000269881	ENSG00000269058	CALR3	FALSE	FALSE
chr19	16480661	C	A	ENST00000269881	ENSG00000269058	CALR3	FALSE	FALSE
chr19	16480697	C	A	ENST00000269881	ENSG00000269058	CALR3	TRUE	TRUE
chr19	16480703	T	A	ENST00000269881	ENSG00000269058	CALR3	TRUE	TRUE
chr19	16480707	C	A	ENST00000269881	ENSG00000269058	CALR3	TRUE	FALSE
chr19	16480707	C	G	ENST00000269881	ENSG00000269058	CALR3	TRUE	FALSE
chr19	16480707	C	T	ENST00000269881	ENSG00000269058	CALR3	TRUE	FALSE
chr19	16480708	T	A	ENST00000269881	ENSG00000269058	CALR3	TRUE	FALSE
chr19	16480708	T	C	ENST00000269881	ENSG00000269058	CALR3	TRUE	FALSE
chr19	16480708	T	G	ENST00000269881	ENSG00000269058	CALR3	TRUE	FALSE
chr19	16482448	A	C	ENST00000269881	ENSG00000269058	CALR3	TRUE	FALSE
chr19	16482448	A	G	ENST00000269881	ENSG00000269058	CALR3	TRUE	FALSE
chr19	16482448	A	T	ENST00000269881	ENSG00000269058	CALR3	TRUE	FALSE
chr19	16482449	C	A	ENST00000269881	ENSG00000269058	CALR3	TRUE	FALSE
chr19	16482449	C	G	ENST00000269881	ENSG00000269058	CALR3	TRUE	FALSE
chr19	16482449	C	T	ENST00000269881	ENSG00000269058	CALR3	TRUE	FALSE
chr19	16482452	G	A	ENST00000269881	ENSG00000269058	CALR3	TRUE	TRUE
chr19	16482453	C	T	ENST00000269881	ENSG00000269058	CALR3	TRUE	TRUE
chr19	16482454	C	T	ENST00000269881	ENSG00000269058	CALR3	TRUE	TRUE
chr19	16482461	C	A	ENST00000269881	ENSG00000269058	CALR3	TRUE	TRUE
chr19	16482485	C	A	ENST00000269881	ENSG00000269058	CALR3	TRUE	TRUE
chr19	16482491	C	A	ENST00000269881	ENSG00000269058	CALR3	TRUE	TRUE
chr19	16482493	G	C	ENST00000269881	ENSG00000269058	CALR3	TRUE	TRUE
chr19	16482493	G	T	ENST00000269881	ENSG00000269058	CALR3	TRUE	TRUE
chr19	16482501	A	C	ENST00000269881	ENSG00000269058	CALR3	TRUE	TRUE
chr19	16482501	A	T	ENST00000269881	ENSG00000269058	CALR3	TRUE	TRUE
chr19	16482506	G	A	ENST00000269881	ENSG00000269058	CALR3	TRUE	TRUE
chr19	16482511	A	T	ENST00000269881	ENSG00000269058	CALR3	TRUE	TRUE
chr19	16482513	A	C	ENST00000269881	ENSG00000269058	CALR3	TRUE	TRUE
chr19	16482513	A	T	ENST00000269881	ENSG00000269058	CALR3	TRUE	TRUE
chr19	16482527	T	A	ENST00000269881	ENSG00000269058	CALR3	TRUE	TRUE
chr19	16482533	T	A	ENST00000269881	ENSG00000269058	CALR3	TRUE	TRUE
chr19	16482543	C	T	ENST00000269881	ENSG00000269058	CALR3	TRUE	TRUE
chr19	16482544	C	T	ENST00000269881	ENSG00000269058	CALR3	TRUE	TRUE
chr19	16482554	T	A	ENST00000269881	ENSG00000269058	CALR3	TRUE	TRUE
chr19	16482566	C	A	ENST00000269881	ENSG00000269058	CALR3	TRUE	TRUE
chr19	16482572	T	A	ENST00000269881	ENSG00000269058	CALR3	TRUE	TRUE
chr19	16482582	C	A	ENST00000269881	ENSG00000269058	CALR3	TRUE	FALSE
chr19	16482582	C	G	ENST00000269881	ENSG00000269058	CALR3	TRUE	FALSE
chr19	16482582	C	T	ENST00000269881	ENSG00000269058	CALR3	TRUE	FALSE
chr19	16482583	T	A	ENST00000269881	ENSG00000269058	CALR3	TRUE	FALSE
chr19	16482583	T	C	ENST00000269881	ENSG00000269058	CALR3	TRUE	FALSE
chr19	16482583	T	G	ENST00000269881	ENSG00000269058	CALR3	TRUE	FALSE
chr19	16482676	A	C	ENST00000269881	ENSG00000269058	CALR3	TRUE	FALSE
chr19	16482676	A	G	ENST00000269881	ENSG00000269058	CALR3	TRUE	FALSE
chr19	16482676	A	T	ENST00000269881	ENSG00000269058	CALR3	TRUE	FALSE
chr19	16482677	C	A	ENST00000269881	ENSG00000269058	CALR3	TRUE	FALSE
chr19	16482677	C	G	ENST00000269881	ENSG00000269058	CALR3	TRUE	FALSE
chr19	16482677	C	T	ENST00000269881	ENSG00000269058	CALR3	TRUE	FALSE
chr19	16482680	G	A	ENST00000269881	ENSG00000269058	CALR3	TRUE	TRUE
chr19	16482681	G	C	ENST00000269881	ENSG00000269058	CALR3	TRUE	TRUE
chr19	16482681	G	T	ENST00000269881	ENSG00000269058	CALR3	TRUE	TRUE
chr19	16482692	T	A	ENST00000269881	ENSG00000269058	CALR3	TRUE	TRUE
chr19	16482695	G	A	ENST00000269881	ENSG00000269058	CALR3	TRUE	TRUE
chr19	16482711	C	T	ENST00000269881	ENSG00000269058	CALR3	TRUE	TRUE
chr19	16482712	C	T	ENST00000269881	ENSG00000269058	CALR3	TRUE	TRUE
chr19	16482735	C	T	ENST00000269881	ENSG00000269058	CALR3	TRUE	TRUE
chr19	16482736	C	T	ENST00000269881	ENSG00000269058	CALR3	TRUE	TRUE
chr19	16482746	G	A	ENST00000269881	ENSG00000269058	CALR3	TRUE	TRUE
chr19	16482749	T	A	ENST00000269881	ENSG00000269058	CALR3	TRUE	TRUE
chr19	16482776	T	A	ENST00000269881	ENSG00000269058	CALR3	TRUE	TRUE
chr19	16482779	C	A	ENST00000269881	ENSG00000269058	CALR3	TRUE	TRUE
chr19	16482780	C	T	ENST00000269881	ENSG00000269058	CALR3	TRUE	TRUE
chr19	16482781	C	T	ENST00000269881	ENSG00000269058	CALR3	TRUE	TRUE
chr19	16482786	C	A	ENST00000269881	ENSG00000269058	CALR3	TRUE	FALSE
chr19	16482786	C	G	ENST00000269881	ENSG00000269058	CALR3	TRUE	FALSE
chr19	16482786	C	T	ENST00000269881	ENSG00000269058	CALR3	TRUE	FALSE
chr19	16482787	T	A	ENST00000269881	ENSG00000269058	CALR3	TRUE	FALSE
chr19	16482787	T	C	ENST00000269881	ENSG00000269058	CALR3	TRUE	FALSE
chr19	16482787	T	G	ENST00000269881	ENSG00000269058	CALR3	TRUE	FALSE
chr19	16483928	A	C	ENST00000269881	ENSG00000269058	CALR3	TRUE	FALSE
chr19	16483928	A	G	ENST00000269881	ENSG00000269058	CALR3	TRUE	FALSE
chr19	16483928	A	T	ENST00000269881	ENSG00000269058	CALR3	TRUE	FALSE
chr19	16483929	C	A	ENST00000269881	ENSG00000269058	CALR3	TRUE	FALSE
chr19	16483929	C	G	ENST00000269881	ENSG00000269058	CALR3	TRUE	FALSE
chr19	16483929	C	T	ENST00000269881	ENSG00000269058	CALR3	TRUE	FALSE
chr19	16483932	G	A	ENST00000269881	ENSG00000269058	CALR3	TRUE	TRUE
chr19	16483938	T	A	ENST00000269881	ENSG00000269058	CALR3	TRUE	TRUE
chr19	16483947	T	A	ENST00000269881	ENSG00000269058	CALR3	TRUE	TRUE
chr19	16483953	G	A	ENST00000269881	ENSG00000269058	CALR3	TRUE	TRUE
chr19	16483956	C	A	ENST00000269881	ENSG00000269058	CALR3	TRUE	TRUE
chr19	16483957	C	T	ENST00000269881	ENSG00000269058	CALR3	TRUE	TRUE
chr19	16483958	C	T	ENST00000269881	ENSG00000269058	CALR3	TRUE	TRUE
chr19	16483965	T	A	ENST00000269881	ENSG00000269058	CALR3	TRUE	TRUE
chr19	16483967	G	T	ENST00000269881	ENSG00000269058	CALR3	TRUE	TRUE
chr19	16483971	C	A	ENST00000269881	ENSG00000269058	CALR3	TRUE	TRUE
chr19	16483986	C	A	ENST00000269881	ENSG00000269058	CALR3	TRUE	TRUE
chr19	16483989	T	A	ENST00000269881	ENSG00000269058	CALR3	TRUE	TRUE
chr19	16483992	T	A	ENST00000269881	ENSG00000269058	CALR3	TRUE	TRUE
chr19	16483997	G	C	ENST00000269881	ENSG00000269058	CALR3	TRUE	TRUE
chr19	16483997	G	T	ENST00000269881	ENSG00000269058	CALR3	TRUE	TRUE
chr19	16484003	A	C	ENST00000269881	ENSG00000269058	CALR3	TRUE	TRUE
chr19	16484003	A	T	ENST00000269881	ENSG00000269058	CALR3	TRUE	TRUE
chr19	16484008	C	T	ENST00000269881	ENSG00000269058	CALR3	TRUE	TRUE
chr19	16484009	C	T	ENST00000269881	ENSG00000269058	CALR3	TRUE	TRUE
chr19	16484014	G	C	ENST00000269881	ENSG00000269058	CALR3	TRUE	TRUE
chr19	16484014	G	T	ENST00000269881	ENSG00000269058	CALR3	TRUE	TRUE
chr19	16484019	C	A	ENST00000269881	ENSG00000269058	CALR3	TRUE	TRUE
chr19	16484034	C	A	ENST00000269881	ENSG00000269058	CALR3	TRUE	TRUE
chr19	16484039	G	C	ENST00000269881	ENSG00000269058	CALR3	TRUE	TRUE
chr19	16484039	G	T	ENST00000269881	ENSG00000269058	CALR3	TRUE	TRUE
chr19	16484043	G	A	ENST00000269881	ENSG00000269058	CALR3	TRUE	TRUE
chr19	16484055	T	A	ENST00000269881	ENSG00000269058	CALR3	TRUE	TRUE
chr19	16484062	A	C	ENST00000269881	ENSG00000269058	CALR3	TRUE	TRUE
chr19	16484062	A	T	ENST00000269881	ENSG00000269058	CALR3	TRUE	TRUE
chr19	16484079	T	A	ENST00000269881	ENSG00000269058	CALR3	TRUE	TRUE
chr19	16484081	A	C	ENST00000269881	ENSG00000269058	CALR3	TRUE	TRUE
chr19	16484081	A	T	ENST00000269881	ENSG00000269058	CALR3	TRUE	TRUE
chr19	16484092	G	C	ENST00000269881	ENSG00000269058	CALR3	TRUE	TRUE
chr19	16484092	G	T	ENST00000269881	ENSG00000269058	CALR3	TRUE	TRUE
chr19	16484116	C	A	ENST00000269881	ENSG00000269058	CALR3	TRUE	FALSE
chr19	16484116	C	G	ENST00000269881	ENSG00000269058	CALR3	TRUE	FALSE
chr19	16484116	C	T	ENST00000269881	ENSG00000269058	CALR3	TRUE	FALSE
chr19	16484117	T	A	ENST00000269881	ENSG00000269058	CALR3	TRUE	FALSE
chr19	16484117	T	C	ENST00000269881	ENSG00000269058	CALR3	TRUE	FALSE
chr19	16484117	T	G	ENST00000269881	ENSG00000269058	CALR3	TRUE	FALSE
chr19	16485161	A	C	ENST00000269881	ENSG00000269058	CALR3	FALSE	FALSE
chr19	16485161	A	G	ENST00000269881	ENSG00000269058	CALR3	FALSE	FALSE
chr19	16485161	A	T	ENST00000269881	ENSG00000269058	CALR3	FALSE	FALSE
chr19	16485162	C	A	ENST00000269881	ENSG00000269058	CALR3	FALSE	FALSE
chr19	16485162	C	G	ENST00000269881	ENSG00000269058	CALR3	FALSE	FALSE
chr19	16485162	C	T	ENST00000269881	ENSG00000269058	CALR3	FALSE	FALSE
chr19	16485165	T	A	ENST00000269881	ENSG00000269058	CALR3	TRUE	TRUE
chr19	16485166	A	T	ENST00000269881	ENSG00000269058	CALR3	TRUE	TRUE
chr19	16485180	T	A	ENST00000269881	ENSG00000269058	CALR3	TRUE	TRUE
chr19	16485183	T	A	ENST00000269881	ENSG00000269058	CALR3	TRUE	TRUE
chr19	16485189	C	A	ENST00000269881	ENSG00000269058	CALR3	TRUE	TRUE
chr19	16485193	A	C	ENST00000269881	ENSG00000269058	CALR3	TRUE	TRUE
chr19	16485193	A	T	ENST00000269881	ENSG00000269058	CALR3	TRUE	TRUE
chr19	16485198	T	A	ENST00000269881	ENSG00000269058	CALR3	TRUE	TRUE
chr19	16485204	T	A	ENST00000269881	ENSG00000269058	CALR3	TRUE	TRUE
chr19	16485212	A	C	ENST00000269881	ENSG00000269058	CALR3	TRUE	TRUE
chr19	16485212	A	T	ENST00000269881	ENSG00000269058	CALR3	TRUE	TRUE
chr19	16485228	T	A	ENST00000269881	ENSG00000269058	CALR3	TRUE	TRUE
chr19	16485231	T	A	ENST00000269881	ENSG00000269058	CALR3	TRUE	TRUE
chr19	16485243	C	A	ENST00000269881	ENSG00000269058	CALR3	TRUE	TRUE
chr19	16485244	A	T	ENST00000269881	ENSG00000269058	CALR3	TRUE	TRUE
chr19	16485258	C	A	ENST00000269881	ENSG00000269058	CALR3	FALSE	FALSE
chr19	16485258	C	G	ENST00000269881	ENSG00000269058	CALR3	FALSE	FALSE
chr19	16485258	C	T	ENST00000269881	ENSG00000269058	CALR3	FALSE	FALSE
chr19	16485259	T	A	ENST00000269881	ENSG00000269058	CALR3	FALSE	FALSE
chr19	16485259	T	C	ENST00000269881	ENSG00000269058	CALR3	FALSE	FALSE
chr19	16485259	T	G	ENST00000269881	ENSG00000269058	CALR3	FALSE	FALSE
chr19	16490365	A	C	ENST00000269881	ENSG00000269058	CALR3	TRUE	FALSE
chr19	16490365	A	G	ENST00000269881	ENSG00000269058	CALR3	TRUE	FALSE
chr19	16490365	A	T	ENST00000269881	ENSG00000269058	CALR3	TRUE	FALSE
chr19	16490366	C	A	ENST00000269881	ENSG00000269058	CALR3	TRUE	FALSE
chr19	16490366	C	G	ENST00000269881	ENSG00000269058	CALR3	TRUE	FALSE
chr19	16490366	C	T	ENST00000269881	ENSG00000269058	CALR3	TRUE	FALSE
chr19	16490367	C	A	ENST00000269881	ENSG00000269058	CALR3	TRUE	TRUE
chr19	16490377	A	C	ENST00000269881	ENSG00000269058	CALR3	TRUE	TRUE
chr19	16490377	A	T	ENST00000269881	ENSG00000269058	CALR3	TRUE	TRUE
chr19	16490380	G	C	ENST00000269881	ENSG00000269058	CALR3	TRUE	TRUE
chr19	16490380	G	T	ENST00000269881	ENSG00000269058	CALR3	TRUE	TRUE
chr19	16490385	G	A	ENST00000269881	ENSG00000269058	CALR3	TRUE	TRUE
chr19	16490387	G	T	ENST00000269881	ENSG00000269058	CALR3	TRUE	TRUE
chr19	16490391	T	A	ENST00000269881	ENSG00000269058	CALR3	TRUE	TRUE
chr19	16490394	C	A	ENST00000269881	ENSG00000269058	CALR3	TRUE	TRUE
chr19	16490406	T	A	ENST00000269881	ENSG00000269058	CALR3	TRUE	TRUE
chr19	16490409	G	A	ENST00000269881	ENSG00000269058	CALR3	TRUE	TRUE
chr19	16490433	T	A	ENST00000269881	ENSG00000269058	CALR3	TRUE	TRUE
chr19	16490437	G	C	ENST00000269881	ENSG00000269058	CALR3	TRUE	TRUE
chr19	16490437	G	T	ENST00000269881	ENSG00000269058	CALR3	TRUE	TRUE
chr19	16490448	C	A	ENST00000269881	ENSG00000269058	CALR3	TRUE	TRUE
chr19	16490449	A	T	ENST00000269881	ENSG00000269058	CALR3	TRUE	TRUE
chr19	16490460	T	A	ENST00000269881	ENSG00000269058	CALR3	TRUE	TRUE
chr19	16490463	G	A	ENST00000269881	ENSG00000269058	CALR3	TRUE	TRUE
chr19	16490466	C	A	ENST00000269881	ENSG00000269058	CALR3	TRUE	TRUE
chr19	16490472	T	A	ENST00000269881	ENSG00000269058	CALR3	TRUE	TRUE
chr19	16490479	G	C	ENST00000269881	ENSG00000269058	CALR3	TRUE	TRUE
chr19	16490479	G	T	ENST00000269881	ENSG00000269058	CALR3	TRUE	TRUE
chr19	16490484	G	A	ENST00000269881	ENSG00000269058	CALR3	TRUE	TRUE
chr19	16490499	T	A	ENST00000269881	ENSG00000269058	CALR3	TRUE	TRUE
chr19	16490505	T	A	ENST00000269881	ENSG00000269058	CALR3	TRUE	TRUE
chr19	16490520	T	A	ENST00000269881	ENSG00000269058	CALR3	TRUE	TRUE
chr19	16490539	A	C	ENST00000269881	ENSG00000269058	CALR3	TRUE	TRUE
chr19	16490539	A	T	ENST00000269881	ENSG00000269058	CALR3	TRUE	TRUE
chr19	16490547	G	A	ENST00000269881	ENSG00000269058	CALR3	TRUE	TRUE
chr19	16490556	G	A	ENST00000269881	ENSG00000269058	CALR3	TRUE	TRUE
chr19	16490565	G	A	ENST00000269881	ENSG00000269058	CALR3	TRUE	TRUE
chr19	16490571	C	A	ENST00000269881	ENSG00000269058	CALR3	TRUE	FALSE
chr19	16490571	C	G	ENST00000269881	ENSG00000269058	CALR3	TRUE	FALSE
chr19	16490571	C	T	ENST00000269881	ENSG00000269058	CALR3	TRUE	TRUE
chr19	16490572	T	A	ENST00000269881	ENSG00000269058	CALR3	TRUE	FALSE
chr19	16490572	T	C	ENST00000269881	ENSG00000269058	CALR3	TRUE	FALSE
chr19	16490572	T	G	ENST00000269881	ENSG00000269058	CALR3	TRUE	FALSE
chr19	16495749	A	C	ENST00000269881	ENSG00000269058	CALR3	TRUE	FALSE
chr19	16495749	A	G	ENST00000269881	ENSG00000269058	CALR3	TRUE	FALSE
chr19	16495749	A	T	ENST00000269881	ENSG00000269058	CALR3	TRUE	FALSE
chr19	16495750	C	A	ENST00000269881	ENSG00000269058	CALR3	TRUE	FALSE
chr19	16495750	C	G	ENST00000269881	ENSG00000269058	CALR3	TRUE	FALSE
chr19	16495750	C	T	ENST00000269881	ENSG00000269058	CALR3	TRUE	FALSE
chr19	16495754	T	A	ENST00000269881	ENSG00000269058	CALR3	TRUE	TRUE
chr19	16495760	T	A	ENST00000269881	ENSG00000269058	CALR3	TRUE	TRUE
chr19	16495763	C	A	ENST00000269881	ENSG00000269058	CALR3	TRUE	TRUE
chr19	16495766	T	A	ENST00000269881	ENSG00000269058	CALR3	TRUE	TRUE
chr19	16495773	A	C	ENST00000269881	ENSG00000269058	CALR3	TRUE	TRUE
chr19	16495773	A	T	ENST00000269881	ENSG00000269058	CALR3	TRUE	TRUE
chr19	16495781	T	A	ENST00000269881	ENSG00000269058	CALR3	TRUE	TRUE
chr19	16495786	G	T	ENST00000269881	ENSG00000269058	CALR3	TRUE	TRUE
chr19	16495789	G	T	ENST00000269881	ENSG00000269058	CALR3	TRUE	TRUE
chr19	16495796	T	A	ENST00000269881	ENSG00000269058	CALR3	TRUE	TRUE
chr19	16495811	G	A	ENST00000269881	ENSG00000269058	CALR3	TRUE	TRUE
chr19	16495829	G	A	ENST00000269881	ENSG00000269058	CALR3	TRUE	TRUE
chr19	16495831	A	T	ENST00000269881	ENSG00000269058	CALR3	TRUE	TRUE
chr19	16495833	C	T	ENST00000269881	ENSG00000269058	CALR3	TRUE	TRUE
chr19	16495834	C	T	ENST00000269881	ENSG00000269058	CALR3	TRUE	TRUE
chr19	16495838	G	A	ENST00000269881	ENSG00000269058	CALR3	TRUE	TRUE
chr19	16495844	T	A	ENST00000269881	ENSG00000269058	CALR3	TRUE	TRUE
chr19	16495845	C	T	ENST00000269881	ENSG00000269058	CALR3	TRUE	TRUE
chr19	16495846	C	T	ENST00000269881	ENSG00000269058	CALR3	TRUE	TRUE
chr19	16495853	C	A	ENST00000269881	ENSG00000269058	CALR3	TRUE	FALSE
chr19	16495853	C	G	ENST00000269881	ENSG00000269058	CALR3	TRUE	FALSE
chr19	16495853	C	T	ENST00000269881	ENSG00000269058	CALR3	TRUE	FALSE
chr19	16495854	T	A	ENST00000269881	ENSG00000269058	CALR3	TRUE	FALSE
chr19	16495854	T	C	ENST00000269881	ENSG00000269058	CALR3	TRUE	FALSE
chr19	16495854	T	G	ENST00000269881	ENSG00000269058	CALR3	TRUE	FALSE
chr19	16496037	A	C	ENST00000269881	ENSG00000269058	CALR3	FALSE	FALSE
chr19	16496037	A	G	ENST00000269881	ENSG00000269058	CALR3	FALSE	FALSE
chr19	16496037	A	T	ENST00000269881	ENSG00000269058	CALR3	FALSE	FALSE
chr19	16496038	C	A	ENST00000269881	ENSG00000269058	CALR3	FALSE	FALSE
chr19	16496038	C	G	ENST00000269881	ENSG00000269058	CALR3	FALSE	FALSE
chr19	16496038	C	T	ENST00000269881	ENSG00000269058	CALR3	FALSE	FALSE
chr19	16496039	C	A	ENST00000269881	ENSG00000269058	CALR3	TRUE	TRUE
chr19	16496042	C	A	ENST00000269881	ENSG00000269058	CALR3	TRUE	TRUE
chr19	16496054	C	A	ENST00000269881	ENSG00000269058	CALR3	TRUE	TRUE
chr19	16496057	C	A	ENST00000269881	ENSG00000269058	CALR3	TRUE	TRUE
chr19	16496060	G	A	ENST00000269881	ENSG00000269058	CALR3	TRUE	FALSE
chr19	16496064	A	C	ENST00000269881	ENSG00000269058	CALR3	TRUE	FALSE
chr19	16496064	A	T	ENST00000269881	ENSG00000269058	CALR3	TRUE	FALSE
chr19	16496087	G	A	ENST00000269881	ENSG00000269058	CALR3	FALSE	FALSE
chr19	16496094	G	T	ENST00000269881	ENSG00000269058	CALR3	FALSE	FALSE
chr19	16496103	C	T	ENST00000269881	ENSG00000269058	CALR3	FALSE	FALSE
chr19	16496104	C	T	ENST00000269881	ENSG00000269058	CALR3	FALSE	FALSE
chr19	16496111	G	A	ENST00000269881	ENSG00000269058	CALR3	FALSE	FALSE
chr19	16496116	A	T	ENST00000269881	ENSG00000269058	CALR3	FALSE	FALSE
chr19	16496466	G	A	ENST00000221671	ENSG00000105072	C19orf44	TRUE	FALSE
chr19	16496466	G	C	ENST00000221671	ENSG00000105072	C19orf44	TRUE	FALSE
chr19	16496466	G	T	ENST00000221671	ENSG00000105072	C19orf44	TRUE	FALSE
chr19	16496467	T	A	ENST00000221671	ENSG00000105072	C19orf44	TRUE	FALSE
chr19	16496467	T	C	ENST00000221671	ENSG00000105072	C19orf44	TRUE	FALSE
chr19	16496467	T	G	ENST00000221671	ENSG00000105072	C19orf44	TRUE	FALSE
chr19	16500790	A	C	ENST00000221671	ENSG00000105072	C19orf44	TRUE	FALSE
chr19	16500790	A	G	ENST00000221671	ENSG00000105072	C19orf44	TRUE	FALSE
chr19	16500790	A	T	ENST00000221671	ENSG00000105072	C19orf44	TRUE	FALSE
chr19	16500791	G	A	ENST00000221671	ENSG00000105072	C19orf44	TRUE	FALSE
chr19	16500791	G	C	ENST00000221671	ENSG00000105072	C19orf44	TRUE	FALSE
chr19	16500791	G	T	ENST00000221671	ENSG00000105072	C19orf44	TRUE	FALSE
chr19	16500808	A	T	ENST00000221671	ENSG00000105072	C19orf44	FALSE	FALSE
chr19	16500860	T	A	ENST00000221671	ENSG00000105072	C19orf44	TRUE	FALSE
chr19	16500862	G	T	ENST00000221671	ENSG00000105072	C19orf44	TRUE	FALSE
chr19	16500869	C	A	ENST00000221671	ENSG00000105072	C19orf44	TRUE	TRUE
chr19	16500869	C	G	ENST00000221671	ENSG00000105072	C19orf44	TRUE	TRUE
chr19	16500877	G	T	ENST00000221671	ENSG00000105072	C19orf44	TRUE	TRUE
chr19	16500880	G	T	ENST00000221671	ENSG00000105072	C19orf44	TRUE	TRUE
chr19	16500886	A	T	ENST00000221671	ENSG00000105072	C19orf44	TRUE	TRUE
chr19	16500895	C	T	ENST00000221671	ENSG00000105072	C19orf44	TRUE	TRUE
chr19	16500904	A	T	ENST00000221671	ENSG00000105072	C19orf44	TRUE	TRUE
chr19	16500916	A	T	ENST00000221671	ENSG00000105072	C19orf44	TRUE	TRUE
chr19	16500937	A	T	ENST00000221671	ENSG00000105072	C19orf44	TRUE	TRUE
chr19	16500946	A	T	ENST00000221671	ENSG00000105072	C19orf44
chr19	16500949	A	T	ENST00000221671	ENSG00000105072	C19orf44	TRUE	TRUE
chr19	16500955	C	T	ENST00000221671	ENSG00000105072	C19orf44	TRUE	TRUE
chr19	16500967	G	T	ENST00000221671	ENSG00000105072	C19orf44	TRUE	TRUE
chr19	16500970	A	T	ENST00000221671	ENSG00000105072	C19orf44	TRUE	TRUE
chr19	16500977	T	A	ENST00000221671	ENSG00000105072	C19orf44	TRUE	TRUE
chr19	16500977	T	G	ENST00000221671	ENSG00000105072	C19orf44	TRUE	TRUE
chr19	16500985	A	T	ENST00000221671	ENSG00000105072	C19orf44	TRUE	TRUE
chr19	16500988	G	T	ENST00000221671	ENSG00000105072	C19orf44	TRUE	TRUE
chr19	16501009	G	T	ENST00000221671	ENSG00000105072	C19orf44	TRUE	TRUE
chr19	16501025	C	A	ENST00000221671	ENSG00000105072	C19orf44	TRUE	TRUE
chr19	16501025	C	G	ENST00000221671	ENSG00000105072	C19orf44	TRUE	TRUE
chr19	16501029	T	A	ENST00000221671	ENSG00000105072	C19orf44	TRUE	TRUE
chr19	16501030	A	T	ENST00000221671	ENSG00000105072	C19orf44	TRUE	TRUE
chr19	16501057	C	T	ENST00000221671	ENSG00000105072	C19orf44	TRUE	TRUE
chr19	16501078	A	T	ENST00000221671	ENSG00000105072	C19orf44	TRUE	TRUE
chr19	16501087	C	T	ENST00000221671	ENSG00000105072	C19orf44	TRUE	TRUE
chr19	16501093	G	T	ENST00000221671	ENSG00000105072	C19orf44	TRUE	TRUE
chr19	16501114	A	T	ENST00000221671	ENSG00000105072	C19orf44	TRUE	TRUE
chr19	16501120	C	T	ENST00000221671	ENSG00000105072	C19orf44	TRUE	TRUE
chr19	16501130	T	A	ENST00000221671	ENSG00000105072	C19orf44	TRUE	TRUE
chr19	16501141	G	T	ENST00000221671	ENSG00000105072	C19orf44	TRUE	TRUE
chr19	16501151	C	A	ENST00000221671	ENSG00000105072	C19orf44	TRUE	TRUE
chr19	16501151	C	G	ENST00000221671	ENSG00000105072	C19orf44	TRUE	TRUE
chr19	16501177	A	T	ENST00000221671	ENSG00000105072	C19orf44	TRUE	TRUE
chr19	16501180	A	T	ENST00000221671	ENSG00000105072	C19orf44	TRUE	TRUE
chr19	16501189	A	T	ENST00000221671	ENSG00000105072	C19orf44	TRUE	TRUE
chr19	16501213	G	T	ENST00000221671	ENSG00000105072	C19orf44	TRUE	TRUE
chr19	16501225	C	T	ENST00000221671	ENSG00000105072	C19orf44	TRUE	TRUE
chr19	16501237	A	T	ENST00000221671	ENSG00000105072	C19orf44	TRUE	TRUE
chr19	16501246	C	T	ENST00000221671	ENSG00000105072	C19orf44	TRUE	TRUE
chr19	16501252	C	T	ENST00000221671	ENSG00000105072	C19orf44	TRUE	TRUE
chr19	16501261	G	T	ENST00000221671	ENSG00000105072	C19orf44	TRUE	TRUE
chr19	16501276	G	T	ENST00000221671	ENSG00000105072	C19orf44	TRUE	TRUE
chr19	16501288	C	T	ENST00000221671	ENSG00000105072	C19orf44	TRUE	TRUE
chr19	16501297	A	T	ENST00000221671	ENSG00000105072	C19orf44	TRUE	TRUE
chr19	16501315	A	T	ENST00000221671	ENSG00000105072	C19orf44	TRUE	TRUE
chr19	16501318	A	T	ENST00000221671	ENSG00000105072	C19orf44	TRUE	TRUE
chr19	16501321	A	T	ENST00000221671	ENSG00000105072	C19orf44	TRUE	TRUE
chr19	16501324	C	T	ENST00000221671	ENSG00000105072	C19orf44	TRUE	TRUE
chr19	16501336	G	T	ENST00000221671	ENSG00000105072	C19orf44	TRUE	TRUE
chr19	16501351	G	T	ENST00000221671	ENSG00000105072	C19orf44	TRUE	TRUE
chr19	16501366	A	T	ENST00000221671	ENSG00000105072	C19orf44	TRUE	TRUE
chr19	16501369	G	T	ENST00000221671	ENSG00000105072	C19orf44	TRUE	TRUE
chr19	16501379	T	A	ENST00000221671	ENSG00000105072	C19orf44	TRUE	TRUE
chr19	16501381	C	T	ENST00000221671	ENSG00000105072	C19orf44	TRUE	TRUE
chr19	16501390	A	T	ENST00000221671	ENSG00000105072	C19orf44	TRUE	TRUE
chr19	16501393	C	T	ENST00000221671	ENSG00000105072	C19orf44	TRUE	TRUE
chr19	16501396	A	T	ENST00000221671	ENSG00000105072	C19orf44	TRUE	TRUE
chr19	16501399	G	T	ENST00000221671	ENSG00000105072	C19orf44	TRUE	TRUE
chr19	16501408	A	T	ENST00000221671	ENSG00000105072	C19orf44	TRUE	TRUE
chr19	16501435	G	T	ENST00000221671	ENSG00000105072	C19orf44	TRUE	TRUE
chr19	16501438	G	T	ENST00000221671	ENSG00000105072	C19orf44	TRUE	TRUE
chr19	16501441	G	T	ENST00000221671	ENSG00000105072	C19orf44	TRUE	TRUE
chr19	16501447	A	T	ENST00000221671	ENSG00000105072	C19orf44	TRUE	TRUE
chr19	16501454	T	A	ENST00000221671	ENSG00000105072	C19orf44	TRUE	TRUE
chr19	16501459	G	T	ENST00000221671	ENSG00000105072	C19orf44	TRUE	TRUE
chr19	16501466	T	A	ENST00000221671	ENSG00000105072	C19orf44	TRUE	TRUE
chr19	16501480	A	T	ENST00000221671	ENSG00000105072	C19orf44	TRUE	TRUE
chr19	16501483	G	T	ENST00000221671	ENSG00000105072	C19orf44	TRUE	TRUE
chr19	16501486	A	T	ENST00000221671	ENSG00000105072	C19orf44	TRUE	TRUE
chr19	16501498	C	T	ENST00000221671	ENSG00000105072	C19orf44	TRUE	TRUE
chr19	16501525	G	T	ENST00000221671	ENSG00000105072	C19orf44
chr19	16501528	G	T	ENST00000221671	ENSG00000105072	C19orf44
chr19	16501531	G	T	ENST00000221671	ENSG00000105072	C19orf44
chr19	16501534	G	T	ENST00000221671	ENSG00000105072	C19orf44
chr19	16501537	A	T	ENST00000221671	ENSG00000105072	C19orf44
chr19	16501540	A	T	ENST00000221671	ENSG00000105072	C19orf44
chr19	16501550	C	A	ENST00000221671	ENSG00000105072	C19orf44
chr19	16501552	G	A	ENST00000221671	ENSG00000105072	C19orf44	TRUE	FALSE
chr19	16501552	G	C	ENST00000221671	ENSG00000105072	C19orf44	TRUE	FALSE
chr19	16501552	G	T	ENST00000221671	ENSG00000105072	C19orf44	TRUE	FALSE
chr19	16501553	T	A	ENST00000221671	ENSG00000105072	C19orf44	TRUE	FALSE
chr19	16501553	T	C	ENST00000221671	ENSG00000105072	C19orf44	TRUE	FALSE
chr19	16501553	T	G	ENST00000221671	ENSG00000105072	C19orf44	TRUE	FALSE
chr19	16503063	A	C	ENST00000221671	ENSG00000105072	C19orf44	TRUE	FALSE
chr19	16503063	A	G	ENST00000221671	ENSG00000105072	C19orf44	TRUE	FALSE
chr19	16503063	A	T	ENST00000221671	ENSG00000105072	C19orf44	TRUE	FALSE
chr19	16503064	G	A	ENST00000221671	ENSG00000105072	C19orf44	TRUE	FALSE
chr19	16503064	G	C	ENST00000221671	ENSG00000105072	C19orf44	TRUE	FALSE
chr19	16503064	G	T	ENST00000221671	ENSG00000105072	C19orf44	TRUE	FALSE
chr19	16503074	C	T	ENST00000221671	ENSG00000105072	C19orf44	TRUE	TRUE
chr19	16503080	A	T	ENST00000221671	ENSG00000105072	C19orf44	TRUE	TRUE
chr19	16503104	G	T	ENST00000221671	ENSG00000105072	C19orf44	TRUE	TRUE
chr19	16503119	A	T	ENST00000221671	ENSG00000105072	C19orf44	TRUE	TRUE
chr19	16503128	C	T	ENST00000221671	ENSG00000105072	C19orf44	TRUE	TRUE
chr19	16503135	C	A	ENST00000221671	ENSG00000105072	C19orf44	TRUE	TRUE
chr19	16503135	C	G	ENST00000221671	ENSG00000105072	C19orf44	TRUE	TRUE
chr19	16503164	A	T	ENST00000221671	ENSG00000105072	C19orf44	TRUE	TRUE
chr19	16503186	C	A	ENST00000221671	ENSG00000105072	C19orf44	TRUE	TRUE
chr19	16503186	C	G	ENST00000221671	ENSG00000105072	C19orf44	TRUE	TRUE
chr19	16503188	A	T	ENST00000221671	ENSG00000105072	C19orf44	TRUE	TRUE
chr19	16503199	C	A	ENST00000221671	ENSG00000105072	C19orf44	TRUE	TRUE
chr19	16503199	C	G	ENST00000221671	ENSG00000105072	C19orf44	TRUE	TRUE
chr19	16503203	C	T	ENST00000221671	ENSG00000105072	C19orf44	TRUE	TRUE
chr19	16503243	C	A	ENST00000221671	ENSG00000105072	C19orf44	TRUE	TRUE
chr19	16503243	C	G	ENST00000221671	ENSG00000105072	C19orf44	TRUE	TRUE
chr19	16503267	C	A	ENST00000221671	ENSG00000105072	C19orf44	TRUE	TRUE
chr19	16503267	C	G	ENST00000221671	ENSG00000105072	C19orf44	TRUE	TRUE
chr19	16503273	C	A	ENST00000221671	ENSG00000105072	C19orf44	TRUE	TRUE
chr19	16503273	C	G	ENST00000221671	ENSG00000105072	C19orf44	TRUE	TRUE
chr19	16503282	T	A	ENST00000221671	ENSG00000105072	C19orf44	TRUE	TRUE
chr19	16503282	T	G	ENST00000221671	ENSG00000105072	C19orf44	TRUE	TRUE
chr19	16503284	A	T	ENST00000221671	ENSG00000105072	C19orf44	TRUE	TRUE
chr19	16503299	A	T	ENST00000221671	ENSG00000105072	C19orf44	TRUE	TRUE
chr19	16503317	G	T	ENST00000221671	ENSG00000105072	C19orf44	TRUE	TRUE
chr19	16503326	G	T	ENST00000221671	ENSG00000105072	C19orf44	TRUE	TRUE
chr19	16503332	G	T	ENST00000221671	ENSG00000105072	C19orf44	TRUE	TRUE
chr19	16503344	G	T	ENST00000221671	ENSG00000105072	C19orf44	TRUE	TRUE
chr19	16503354	C	A	ENST00000221671	ENSG00000105072	C19orf44	TRUE	TRUE
chr19	16503354	C	G	ENST00000221671	ENSG00000105072	C19orf44	TRUE	TRUE
chr19	16503356	G	T	ENST00000221671	ENSG00000105072	C19orf44	TRUE	TRUE
chr19	16503380	G	T	ENST00000221671	ENSG00000105072	C19orf44	TRUE	TRUE
chr19	16503381	G	A	ENST00000221671	ENSG00000105072	C19orf44	TRUE	FALSE
chr19	16503381	G	C	ENST00000221671	ENSG00000105072	C19orf44	TRUE	FALSE
chr19	16503381	G	T	ENST00000221671	ENSG00000105072	C19orf44	TRUE	FALSE
chr19	16503382	T	A	ENST00000221671	ENSG00000105072	C19orf44	TRUE	FALSE
chr19	16503382	T	C	ENST00000221671	ENSG00000105072	C19orf44	TRUE	FALSE
chr19	16503382	T	G	ENST00000221671	ENSG00000105072	C19orf44	TRUE	FALSE
chr19	16506699	A	C	ENST00000221671	ENSG00000105072	C19orf44	TRUE	FALSE
chr19	16506699	A	G	ENST00000221671	ENSG00000105072	C19orf44	TRUE	FALSE
chr19	16506699	A	T	ENST00000221671	ENSG00000105072	C19orf44	TRUE	FALSE
chr19	16506700	G	A	ENST00000221671	ENSG00000105072	C19orf44	TRUE	FALSE
chr19	16506700	G	C	ENST00000221671	ENSG00000105072	C19orf44	TRUE	FALSE
chr19	16506700	G	T	ENST00000221671	ENSG00000105072	C19orf44	TRUE	FALSE
chr19	16506706	A	T	ENST00000221671	ENSG00000105072	C19orf44	TRUE	TRUE
chr19	16506719	T	A	ENST00000221671	ENSG00000105072	C19orf44	TRUE	TRUE
chr19	16506719	T	G	ENST00000221671	ENSG00000105072	C19orf44	TRUE	TRUE
chr19	16506722	C	A	ENST00000221671	ENSG00000105072	C19orf44	TRUE	TRUE
chr19	16506751	G	T	ENST00000221671	ENSG00000105072	C19orf44	TRUE	TRUE
chr19	16506764	T	A	ENST00000221671	ENSG00000105072	C19orf44	TRUE	TRUE
chr19	16506766	G	T	ENST00000221671	ENSG00000105072	C19orf44	TRUE	TRUE
chr19	16506769	C	T	ENST00000221671	ENSG00000105072	C19orf44	TRUE	TRUE
chr19	16506772	G	T	ENST00000221671	ENSG00000105072	C19orf44	TRUE	TRUE
chr19	16506775	G	A	ENST00000221671	ENSG00000105072	C19orf44	TRUE	FALSE
chr19	16506775	G	C	ENST00000221671	ENSG00000105072	C19orf44	TRUE	FALSE
chr19	16506775	G	T	ENST00000221671	ENSG00000105072	C19orf44	TRUE	FALSE
chr19	16506776	T	A	ENST00000221671	ENSG00000105072	C19orf44	TRUE	FALSE
chr19	16506776	T	C	ENST00000221671	ENSG00000105072	C19orf44	TRUE	FALSE
chr19	16506776	T	G	ENST00000221671	ENSG00000105072	C19orf44	TRUE	FALSE
chr19	16509497	A	C	ENST00000221671	ENSG00000105072	C19orf44	TRUE	FALSE
chr19	16509497	A	G	ENST00000221671	ENSG00000105072	C19orf44	TRUE	FALSE
chr19	16509497	A	T	ENST00000221671	ENSG00000105072	C19orf44	TRUE	FALSE
chr19	16509498	G	A	ENST00000221671	ENSG00000105072	C19orf44	TRUE	FALSE
chr19	16509498	G	C	ENST00000221671	ENSG00000105072	C19orf44	TRUE	FALSE
chr19	16509498	G	T	ENST00000221671	ENSG00000105072	C19orf44	TRUE	FALSE
chr19	16509499	G	T	ENST00000221671	ENSG00000105072	C19orf44	TRUE	TRUE
chr19	16509502	G	T	ENST00000221671	ENSG00000105072	C19orf44	TRUE	TRUE
chr19	16509511	C	T	ENST00000221671	ENSG00000105072	C19orf44	TRUE	TRUE
chr19	16509514	A	T	ENST00000221671	ENSG00000105072	C19orf44	TRUE	TRUE
chr19	16509517	C	T	ENST00000221671	ENSG00000105072	C19orf44	TRUE	TRUE
chr19	16509520	A	T	ENST00000221671	ENSG00000105072	C19orf44	TRUE	TRUE
chr19	16509532	A	T	ENST00000221671	ENSG00000105072	C19orf44	TRUE	TRUE
chr19	16509541	A	T	ENST00000221671	ENSG00000105072	C19orf44	TRUE	TRUE
chr19	16509547	G	T	ENST00000221671	ENSG00000105072	C19orf44	TRUE	TRUE
chr19	16509562	C	T	ENST00000221671	ENSG00000105072	C19orf44	TRUE	TRUE
chr19	16509577	C	T	ENST00000221671	ENSG00000105072	C19orf44	TRUE	TRUE
chr19	16509583	C	T	ENST00000221671	ENSG00000105072	C19orf44	TRUE	TRUE
chr19	16509596	G	A	ENST00000221671	ENSG00000105072	C19orf44	TRUE	TRUE
chr19	16509597	G	A	ENST00000221671	ENSG00000105072	C19orf44	TRUE	TRUE
chr19	16509602	C	A	ENST00000221671	ENSG00000105072	C19orf44	TRUE	TRUE
chr19	16509602	C	G	ENST00000221671	ENSG00000105072	C19orf44	TRUE	TRUE
chr19	16509604	C	T	ENST00000221671	ENSG00000105072	C19orf44	TRUE	TRUE
chr19	16509607	G	T	ENST00000221671	ENSG00000105072	C19orf44	TRUE	TRUE
chr19	16509610	A	T	ENST00000221671	ENSG00000105072	C19orf44	TRUE	TRUE
chr19	16509625	G	T	ENST00000221671	ENSG00000105072	C19orf44	TRUE	TRUE
chr19	16509634	G	T	ENST00000221671	ENSG00000105072	C19orf44	TRUE	TRUE
chr19	16509640	G	T	ENST00000221671	ENSG00000105072	C19orf44	TRUE	TRUE
chr19	16509647	C	A	ENST00000221671	ENSG00000105072	C19orf44	TRUE	TRUE
chr19	16509649	G	T	ENST00000221671	ENSG00000105072	C19orf44	TRUE	TRUE
chr19	16509668	C	A	ENST00000221671	ENSG00000105072	C19orf44	TRUE	TRUE
chr19	16509682	C	T	ENST00000221671	ENSG00000105072	C19orf44	TRUE	TRUE
chr19	16509685	C	T	ENST00000221671	ENSG00000105072	C19orf44	TRUE	TRUE
chr19	16509706	C	T	ENST00000221671	ENSG00000105072	C19orf44	TRUE	TRUE
chr19	16509718	G	T	ENST00000221671	ENSG00000105072	C19orf44	TRUE	TRUE
chr19	16509746	C	A	ENST00000221671	ENSG00000105072	C19orf44	TRUE	TRUE
chr19	16509746	C	G	ENST00000221671	ENSG00000105072	C19orf44	TRUE	TRUE
chr19	16509753	T	A	ENST00000221671	ENSG00000105072	C19orf44	TRUE	TRUE
chr19	16509753	T	G	ENST00000221671	ENSG00000105072	C19orf44	TRUE	TRUE
chr19	16509755	C	A	ENST00000221671	ENSG00000105072	C19orf44	TRUE	TRUE
chr19	16509757	G	T	ENST00000221671	ENSG00000105072	C19orf44	TRUE	TRUE
chr19	16509766	G	T	ENST00000221671	ENSG00000105072	C19orf44	TRUE	TRUE
chr19	16509793	G	T	ENST00000221671	ENSG00000105072	C19orf44	TRUE	TRUE
chr19	16509811	A	T	ENST00000221671	ENSG00000105072	C19orf44	TRUE	TRUE
chr19	16509814	G	T	ENST00000221671	ENSG00000105072	C19orf44	TRUE	TRUE
chr19	16509826	A	T	ENST00000221671	ENSG00000105072	C19orf44	TRUE	TRUE
chr19	16509842	T	A	ENST00000221671	ENSG00000105072	C19orf44	TRUE	TRUE
chr19	16509847	G	T	ENST00000221671	ENSG00000105072	C19orf44	TRUE	TRUE
chr19	16509857	C	A	ENST00000221671	ENSG00000105072	C19orf44	TRUE	TRUE
chr19	16509857	C	G	ENST00000221671	ENSG00000105072	C19orf44	TRUE	TRUE
chr19	16509865	A	T	ENST00000221671	ENSG00000105072	C19orf44	TRUE	TRUE
chr19	16509880	C	T	ENST00000221671	ENSG00000105072	C19orf44	TRUE	TRUE
chr19	16509889	G	T	ENST00000221671	ENSG00000105072	C19orf44	TRUE	TRUE
chr19	16509898	A	T	ENST00000221671	ENSG00000105072	C19orf44	TRUE	TRUE
chr19	16509901	A	T	ENST00000221671	ENSG00000105072	C19orf44	TRUE	TRUE
chr19	16509905	C	A	ENST00000221671	ENSG00000105072	C19orf44	TRUE	TRUE
chr19	16509922	A	T	ENST00000221671	ENSG00000105072	C19orf44	TRUE	TRUE
chr19	16509934	A	T	ENST00000221671	ENSG00000105072	C19orf44	TRUE	TRUE
chr19	16509949	C	T	ENST00000221671	ENSG00000105072	C19orf44	TRUE	TRUE
chr19	16509975	C	A	ENST00000221671	ENSG00000105072	C19orf44	TRUE	TRUE
chr19	16509975	C	G	ENST00000221671	ENSG00000105072	C19orf44	TRUE	TRUE
chr19	16509976	G	T	ENST00000221671	ENSG00000105072	C19orf44	TRUE	TRUE
chr19	16509980	G	A	ENST00000221671	ENSG00000105072	C19orf44	TRUE	TRUE
chr19	16509981	G	A	ENST00000221671	ENSG00000105072	C19orf44	TRUE	TRUE
chr19	16509985	A	T	ENST00000221671	ENSG00000105072	C19orf44	TRUE	TRUE
chr19	16509989	G	A	ENST00000221671	ENSG00000105072	C19orf44	TRUE	FALSE
chr19	16509989	G	C	ENST00000221671	ENSG00000105072	C19orf44	TRUE	FALSE
chr19	16509989	G	T	ENST00000221671	ENSG00000105072	C19orf44	TRUE	FALSE
chr19	16509990	T	A	ENST00000221671	ENSG00000105072	C19orf44	TRUE	FALSE
chr19	16509990	T	C	ENST00000221671	ENSG00000105072	C19orf44	TRUE	FALSE
chr19	16509990	T	G	ENST00000221671	ENSG00000105072	C19orf44	TRUE	FALSE
chr19	16513012	A	C	ENST00000221671	ENSG00000105072	C19orf44	TRUE	FALSE
chr19	16513012	A	G	ENST00000221671	ENSG00000105072	C19orf44	TRUE	FALSE
chr19	16513012	A	T	ENST00000221671	ENSG00000105072	C19orf44	TRUE	FALSE
chr19	16513013	G	A	ENST00000221671	ENSG00000105072	C19orf44	TRUE	FALSE
chr19	16513013	G	C	ENST00000221671	ENSG00000105072	C19orf44	TRUE	FALSE
chr19	16513013	G	T	ENST00000221671	ENSG00000105072	C19orf44	TRUE	FALSE
chr19	16513046	G	T	ENST00000221671	ENSG00000105072	C19orf44	TRUE	TRUE
chr19	16513057	C	A	ENST00000221671	ENSG00000105072	C19orf44	TRUE	TRUE
chr19	16513057	C	G	ENST00000221671	ENSG00000105072	C19orf44	TRUE	TRUE
chr19	16513106	G	T	ENST00000221671	ENSG00000105072	C19orf44	TRUE	TRUE
chr19	16513110	G	A	ENST00000221671	ENSG00000105072	C19orf44	TRUE	FALSE
chr19	16513110	G	C	ENST00000221671	ENSG00000105072	C19orf44	TRUE	FALSE
chr19	16513110	G	T	ENST00000221671	ENSG00000105072	C19orf44	TRUE	FALSE
chr19	16513111	T	A	ENST00000221671	ENSG00000105072	C19orf44	TRUE	FALSE
chr19	16513111	T	C	ENST00000221671	ENSG00000105072	C19orf44	TRUE	FALSE
chr19	16513111	T	G	ENST00000221671	ENSG00000105072	C19orf44	TRUE	FALSE
chr19	16514495	A	C	ENST00000221671	ENSG00000105072	C19orf44	FALSE	FALSE
chr19	16514495	A	G	ENST00000221671	ENSG00000105072	C19orf44	FALSE	FALSE
chr19	16514495	A	T	ENST00000221671	ENSG00000105072	C19orf44	FALSE	FALSE
chr19	16514496	G	A	ENST00000221671	ENSG00000105072	C19orf44	FALSE	FALSE
chr19	16514496	G	C	ENST00000221671	ENSG00000105072	C19orf44	FALSE	FALSE
chr19	16514496	G	T	ENST00000221671	ENSG00000105072	C19orf44	FALSE	FALSE
chr19	16514510	C	A	ENST00000221671	ENSG00000105072	C19orf44	TRUE	TRUE
chr19	16514510	C	G	ENST00000221671	ENSG00000105072	C19orf44	TRUE	TRUE
chr19	16514544	A	T	ENST00000221671	ENSG00000105072	C19orf44	TRUE	TRUE
chr19	16514547	C	T	ENST00000221671	ENSG00000105072	C19orf44	TRUE	TRUE
chr19	16514550	C	T	ENST00000221671	ENSG00000105072	C19orf44	TRUE	TRUE
chr19	16514565	C	T	ENST00000221671	ENSG00000105072	C19orf44	TRUE	TRUE
chr19	16514568	C	T	ENST00000221671	ENSG00000105072	C19orf44	TRUE	TRUE
chr19	16514577	C	T	ENST00000221671	ENSG00000105072	C19orf44	TRUE	TRUE
chr19	16514639	C	A	ENST00000221671	ENSG00000105072	C19orf44	FALSE	FALSE
chr19	16514639	C	G	ENST00000221671	ENSG00000105072	C19orf44	FALSE	FALSE
chr19	16514649	G	T	ENST00000221671	ENSG00000105072	C19orf44	FALSE	FALSE
chr19	16514652	G	T	ENST00000221671	ENSG00000105072	C19orf44	FALSE	FALSE
chr19	16514658	A	T	ENST00000221671	ENSG00000105072	C19orf44	FALSE	FALSE
chr19	16514661	G	T	ENST00000221671	ENSG00000105072	C19orf44	FALSE	FALSE
chr19	16514664	G	A	ENST00000221671	ENSG00000105072	C19orf44	TRUE	FALSE
chr19	16514664	G	C	ENST00000221671	ENSG00000105072	C19orf44	TRUE	FALSE
chr19	16514664	G	T	ENST00000221671	ENSG00000105072	C19orf44	TRUE	FALSE
chr19	16514665	T	A	ENST00000221671	ENSG00000105072	C19orf44	FALSE	FALSE
chr19	16514665	T	C	ENST00000221671	ENSG00000105072	C19orf44	FALSE	FALSE
chr19	16514665	T	G	ENST00000221671	ENSG00000105072	C19orf44	FALSE	FALSE
chr19	16517228	A	C	ENST00000221671	ENSG00000105072	C19orf44	FALSE	FALSE
chr19	16517228	A	G	ENST00000221671	ENSG00000105072	C19orf44	FALSE	FALSE
chr19	16517228	A	T	ENST00000221671	ENSG00000105072	C19orf44	FALSE	FALSE
chr19	16517229	G	A	ENST00000221671	ENSG00000105072	C19orf44	FALSE	FALSE
chr19	16517229	G	C	ENST00000221671	ENSG00000105072	C19orf44	FALSE	FALSE
chr19	16517229	G	T	ENST00000221671	ENSG00000105072	C19orf44	FALSE	FALSE
chr19	16517232	C	A	ENST00000221671	ENSG00000105072	C19orf44	FALSE	FALSE
chr19	16517232	C	G	ENST00000221671	ENSG00000105072	C19orf44	FALSE	FALSE
chr19	16517241	C	A	ENST00000221671	ENSG00000105072	C19orf44	FALSE	FALSE
chr19	16517245	A	T	ENST00000221671	ENSG00000105072	C19orf44	FALSE	FALSE
chr19	16517266	G	T	ENST00000221671	ENSG00000105072	C19orf44	FALSE	FALSE
chr19	16517278	G	T	ENST00000221671	ENSG00000105072	C19orf44	FALSE	FALSE
chr19	16517281	G	T	ENST00000221671	ENSG00000105072	C19orf44	FALSE	FALSE
chr19	16517290	A	T	ENST00000221671	ENSG00000105072	C19orf44	FALSE	FALSE
chr19	16517293	G	T	ENST00000221671	ENSG00000105072	C19orf44	FALSE	FALSE
chr19	16517342	G	A	ENST00000221671	ENSG00000105072	C19orf44	FALSE	FALSE
chr19	16517342	G	C	ENST00000221671	ENSG00000105072	C19orf44	FALSE	FALSE
chr19	16517342	G	T	ENST00000221671	ENSG00000105072	C19orf44	FALSE	FALSE
chr19	16517343	T	A	ENST00000221671	ENSG00000105072	C19orf44	FALSE	FALSE
chr19	16517343	T	C	ENST00000221671	ENSG00000105072	C19orf44	FALSE	FALSE
chr19	16517343	T	G	ENST00000221671	ENSG00000105072	C19orf44	FALSE	FALSE
chr19	16519164	T	A	ENST00000546361	ENSG00000085872	CHERP	FALSE	FALSE
chr19	16519165	A	T	ENST00000546361	ENSG00000085872	CHERP	FALSE	FALSE
chr19	16519170	C	A	ENST00000546361	ENSG00000085872	CHERP	FALSE	FALSE
chr19	16519182	T	A	ENST00000546361	ENSG00000085872	CHERP	FALSE	FALSE
chr19	16519201	G	C	ENST00000546361	ENSG00000085872	CHERP	FALSE	FALSE
chr19	16519201	G	T	ENST00000546361	ENSG00000085872	CHERP	FALSE	FALSE
chr19	16519209	T	A	ENST00000546361	ENSG00000085872	CHERP	FALSE	FALSE
chr19	16519219	G	C	ENST00000546361	ENSG00000085872	CHERP	FALSE	FALSE
chr19	16519219	G	T	ENST00000546361	ENSG00000085872	CHERP	FALSE	FALSE
chr19	16519227	C	A	ENST00000546361	ENSG00000085872	CHERP	FALSE	FALSE
chr19	16519228	A	C	ENST00000546361	ENSG00000085872	CHERP	FALSE	FALSE
chr19	16519228	A	T	ENST00000546361	ENSG00000085872	CHERP	FALSE	FALSE
chr19	16519260	T	A	ENST00000546361	ENSG00000085872	CHERP	FALSE	FALSE
chr19	16519261	A	C	ENST00000546361	ENSG00000085872	CHERP	FALSE	FALSE
chr19	16519261	A	T	ENST00000546361	ENSG00000085872	CHERP	FALSE	FALSE
chr19	16519266	G	A	ENST00000546361	ENSG00000085872	CHERP	FALSE	FALSE
chr19	16519270	C	T	ENST00000546361	ENSG00000085872	CHERP	FALSE	FALSE
chr19	16519271	C	T	ENST00000546361	ENSG00000085872	CHERP	FALSE	FALSE
chr19	16519275	T	A	ENST00000546361	ENSG00000085872	CHERP	FALSE	FALSE
chr19	16519296	T	A	ENST00000546361	ENSG00000085872	CHERP	FALSE	FALSE
chr19	16519308	G	A	ENST00000546361	ENSG00000085872	CHERP	FALSE	FALSE
chr19	16519317	G	A	ENST00000546361	ENSG00000085872	CHERP	FALSE	FALSE
chr19	16519320	C	A	ENST00000546361	ENSG00000085872	CHERP	FALSE	FALSE
chr19	16519323	T	A	ENST00000546361	ENSG00000085872	CHERP	FALSE	FALSE
chr19	16519340	G	C	ENST00000546361	ENSG00000085872	CHERP	FALSE	FALSE
chr19	16519340	G	T	ENST00000546361	ENSG00000085872	CHERP	FALSE	FALSE
chr19	16519348	C	T	ENST00000546361	ENSG00000085872	CHERP	FALSE	FALSE
chr19	16519349	C	T	ENST00000546361	ENSG00000085872	CHERP	FALSE	FALSE
chr19	16519353	C	A	ENST00000546361	ENSG00000085872	CHERP	TRUE	FALSE
chr19	16519353	C	G	ENST00000546361	ENSG00000085872	CHERP	TRUE	FALSE
chr19	16519353	C	T	ENST00000546361	ENSG00000085872	CHERP	TRUE	FALSE
chr19	16519354	T	A	ENST00000546361	ENSG00000085872	CHERP	TRUE	FALSE
chr19	16519354	T	C	ENST00000546361	ENSG00000085872	CHERP	TRUE	FALSE
chr19	16519354	T	G	ENST00000546361	ENSG00000085872	CHERP	TRUE	FALSE
chr19	16519619	A	C	ENST00000546361	ENSG00000085872	CHERP	TRUE	FALSE
chr19	16519619	A	G	ENST00000546361	ENSG00000085872	CHERP	TRUE	FALSE
chr19	16519619	A	T	ENST00000546361	ENSG00000085872	CHERP	TRUE	FALSE
chr19	16519620	C	A	ENST00000546361	ENSG00000085872	CHERP	TRUE	FALSE
chr19	16519620	C	G	ENST00000546361	ENSG00000085872	CHERP	TRUE	FALSE
chr19	16519620	C	T	ENST00000546361	ENSG00000085872	CHERP	TRUE	FALSE
chr19	16519627	T	A	ENST00000546361	ENSG00000085872	CHERP	FALSE	FALSE
chr19	16519639	G	A	ENST00000546361	ENSG00000085872	CHERP	FALSE	FALSE
chr19	16519648	T	A	ENST00000546361	ENSG00000085872	CHERP	FALSE	FALSE
chr19	16519654	C	A	ENST00000546361	ENSG00000085872	CHERP	FALSE	FALSE
chr19	16519657	C	A	ENST00000546361	ENSG00000085872	CHERP	FALSE	FALSE
chr19	16519660	C	A	ENST00000546361	ENSG00000085872	CHERP	FALSE	FALSE
chr19	16519668	G	C	ENST00000546361	ENSG00000085872	CHERP	FALSE	FALSE
chr19	16519668	G	T	ENST00000546361	ENSG00000085872	CHERP	FALSE	FALSE
chr19	16519689	G	T	ENST00000546361	ENSG00000085872	CHERP	TRUE	TRUE
chr19	16519716	C	A	ENST00000546361	ENSG00000085872	CHERP	TRUE	FALSE
chr19	16519716	C	G	ENST00000546361	ENSG00000085872	CHERP	TRUE	FALSE
chr19	16519716	C	T	ENST00000546361	ENSG00000085872	CHERP	TRUE	FALSE
chr19	16519717	T	A	ENST00000546361	ENSG00000085872	CHERP	TRUE	FALSE
chr19	16519717	T	C	ENST00000546361	ENSG00000085872	CHERP	TRUE	FALSE
chr19	16519717	T	G	ENST00000546361	ENSG00000085872	CHERP	TRUE	FALSE
chr19	16520092	A	C	ENST00000221671	ENSG00000105072	C19orf44	TRUE	FALSE
chr19	16520092	A	G	ENST00000221671	ENSG00000105072	C19orf44	TRUE	FALSE
chr19	16520092	A	T	ENST00000221671	ENSG00000105072	C19orf44	TRUE	FALSE
chr19	16520093	G	A	ENST00000221671	ENSG00000105072	C19orf44	TRUE	FALSE
chr19	16520093	G	C	ENST00000221671	ENSG00000105072	C19orf44	TRUE	FALSE
chr19	16520093	G	T	ENST00000221671	ENSG00000105072	C19orf44	TRUE	FALSE
chr19	16520147	A	C	ENST00000546361	ENSG00000085872	CHERP	TRUE	FALSE
chr19	16520147	A	G	ENST00000546361	ENSG00000085872	CHERP	TRUE	FALSE
chr19	16520147	A	T	ENST00000546361	ENSG00000085872	CHERP	TRUE	FALSE
chr19	16520148	C	A	ENST00000546361	ENSG00000085872	CHERP	TRUE	FALSE
chr19	16520148	C	G	ENST00000546361	ENSG00000085872	CHERP	TRUE	FALSE
chr19	16520148	C	T	ENST00000546361	ENSG00000085872	CHERP	TRUE	FALSE
chr19	16520173	G	C	ENST00000546361	ENSG00000085872	CHERP	TRUE	TRUE
chr19	16520173	G	T	ENST00000546361	ENSG00000085872	CHERP	TRUE	TRUE
chr19	16520183	T	A	ENST00000546361	ENSG00000085872	CHERP	TRUE	TRUE
chr19	16520186	T	A	ENST00000546361	ENSG00000085872	CHERP	TRUE	TRUE
chr19	16520189	C	A	ENST00000546361	ENSG00000085872	CHERP	TRUE	TRUE
chr19	16520196	G	C	ENST00000546361	ENSG00000085872	CHERP	TRUE	TRUE
chr19	16520196	G	T	ENST00000546361	ENSG00000085872	CHERP	TRUE	TRUE
chr19	16520200	G	T	ENST00000546361	ENSG00000085872	CHERP	TRUE	TRUE
chr19	16520204	T	A	ENST00000546361	ENSG00000085872	CHERP	TRUE	TRUE
chr19	16520218	G	T	ENST00000546361	ENSG00000085872	CHERP	TRUE	TRUE
chr19	16520222	G	A	ENST00000546361	ENSG00000085872	CHERP	TRUE	TRUE
chr19	16520240	T	A	ENST00000546361	ENSG00000085872	CHERP	TRUE	TRUE
chr19	16520251	G	T	ENST00000546361	ENSG00000085872	CHERP	TRUE	TRUE
chr19	16520266	C	A	ENST00000546361	ENSG00000085872	CHERP	TRUE	FALSE
chr19	16520266	C	G	ENST00000546361	ENSG00000085872	CHERP	TRUE	FALSE
chr19	16520266	C	T	ENST00000546361	ENSG00000085872	CHERP	TRUE	FALSE
chr19	16520267	T	A	ENST00000546361	ENSG00000085872	CHERP	TRUE	FALSE
chr19	16520267	T	C	ENST00000546361	ENSG00000085872	CHERP	TRUE	FALSE
chr19	16520267	T	G	ENST00000546361	ENSG00000085872	CHERP	TRUE	FALSE
chr19	16520362	A	C	ENST00000546361	ENSG00000085872	CHERP	TRUE	FALSE
chr19	16520362	A	G	ENST00000546361	ENSG00000085872	CHERP	TRUE	FALSE
chr19	16520362	A	T	ENST00000546361	ENSG00000085872	CHERP	TRUE	FALSE
chr19	16520363	C	A	ENST00000546361	ENSG00000085872	CHERP	TRUE	FALSE
chr19	16520363	C	G	ENST00000546361	ENSG00000085872	CHERP	TRUE	FALSE
chr19	16520363	C	T	ENST00000546361	ENSG00000085872	CHERP	TRUE	FALSE
chr19	16520365	T	A	ENST00000546361	ENSG00000085872	CHERP	TRUE	TRUE
chr19	16520371	T	A	ENST00000546361	ENSG00000085872	CHERP	TRUE	TRUE
chr19	16520381	G	C	ENST00000546361	ENSG00000085872	CHERP	TRUE	TRUE
chr19	16520381	G	T	ENST00000546361	ENSG00000085872	CHERP	TRUE	TRUE
chr19	16520393	G	T	ENST00000546361	ENSG00000085872	CHERP	TRUE	TRUE
chr19	16520403	G	T	ENST00000546361	ENSG00000085872	CHERP	TRUE	TRUE
chr19	16520409	G	C	ENST00000546361	ENSG00000085872	CHERP	TRUE	TRUE
chr19	16520409	G	T	ENST00000546361	ENSG00000085872	CHERP	TRUE	TRUE
chr19	16520415	G	C	ENST00000546361	ENSG00000085872	CHERP	TRUE	TRUE
chr19	16520415	G	T	ENST00000546361	ENSG00000085872	CHERP	TRUE	TRUE
chr19	16520417	G	C	ENST00000546361	ENSG00000085872	CHERP	TRUE	TRUE
chr19	16520417	G	T	ENST00000546361	ENSG00000085872	CHERP	TRUE	TRUE
chr19	16520421	G	T	ENST00000546361	ENSG00000085872	CHERP	TRUE	TRUE
chr19	16520427	G	C	ENST00000546361	ENSG00000085872	CHERP	TRUE	TRUE
chr19	16520427	G	T	ENST00000546361	ENSG00000085872	CHERP	TRUE	TRUE
chr19	16520434	T	A	ENST00000546361	ENSG00000085872	CHERP	TRUE	TRUE
chr19	16520443	T	A	ENST00000546361	ENSG00000085872	CHERP	TRUE	TRUE
chr19	16520445	G	C	ENST00000546361	ENSG00000085872	CHERP	TRUE	TRUE
chr19	16520445	G	T	ENST00000546361	ENSG00000085872	CHERP	TRUE	TRUE
chr19	16520473	G	A	ENST00000546361	ENSG00000085872	CHERP	TRUE	TRUE
chr19	16520479	T	A	ENST00000546361	ENSG00000085872	CHERP	TRUE	TRUE
chr19	16520485	T	A	ENST00000546361	ENSG00000085872	CHERP	TRUE	TRUE
chr19	16520499	G	T	ENST00000546361	ENSG00000085872	CHERP	TRUE	TRUE
chr19	16520506	C	A	ENST00000546361	ENSG00000085872	CHERP	TRUE	TRUE
chr19	16520508	C	A	ENST00000546361	ENSG00000085872	CHERP	TRUE	FALSE
chr19	16520508	C	G	ENST00000546361	ENSG00000085872	CHERP	TRUE	FALSE
chr19	16520508	C	T	ENST00000546361	ENSG00000085872	CHERP	TRUE	FALSE
chr19	16520509	T	A	ENST00000546361	ENSG00000085872	CHERP	TRUE	FALSE
chr19	16520509	T	C	ENST00000546361	ENSG00000085872	CHERP	TRUE	FALSE
chr19	16520509	T	G	ENST00000546361	ENSG00000085872	CHERP	TRUE	FALSE
chr19	16520824	A	C	ENST00000546361	ENSG00000085872	CHERP	TRUE	FALSE
chr19	16520824	A	G	ENST00000546361	ENSG00000085872	CHERP	TRUE	FALSE
chr19	16520824	A	T	ENST00000546361	ENSG00000085872	CHERP	TRUE	FALSE
chr19	16520825	C	A	ENST00000546361	ENSG00000085872	CHERP	TRUE	FALSE
chr19	16520825	C	G	ENST00000546361	ENSG00000085872	CHERP	TRUE	FALSE
chr19	16520825	C	T	ENST00000546361	ENSG00000085872	CHERP	TRUE	FALSE
chr19	16520836	T	A	ENST00000546361	ENSG00000085872	CHERP	TRUE	TRUE
chr19	16520839	C	A	ENST00000546361	ENSG00000085872	CHERP	TRUE	TRUE
chr19	16520842	G	A	ENST00000546361	ENSG00000085872	CHERP	TRUE	TRUE
chr19	16520848	T	A	ENST00000546361	ENSG00000085872	CHERP	TRUE	TRUE
chr19	16520869	T	A	ENST00000546361	ENSG00000085872	CHERP	TRUE	TRUE
chr19	16520875	G	A	ENST00000546361	ENSG00000085872	CHERP	TRUE	TRUE
chr19	16520884	C	A	ENST00000546361	ENSG00000085872	CHERP	TRUE	TRUE
chr19	16520885	A	C	ENST00000546361	ENSG00000085872	CHERP	TRUE	TRUE
chr19	16520885	A	T	ENST00000546361	ENSG00000085872	CHERP	TRUE	TRUE
chr19	16520899	G	A	ENST00000546361	ENSG00000085872	CHERP	TRUE	TRUE
chr19	16520902	C	A	ENST00000546361	ENSG00000085872	CHERP	TRUE	TRUE
chr19	16520903	C	T	ENST00000546361	ENSG00000085872	CHERP	TRUE	TRUE
chr19	16520904	C	T	ENST00000546361	ENSG00000085872	CHERP	TRUE	TRUE
chr19	16520911	C	A	ENST00000546361	ENSG00000085872	CHERP	TRUE	TRUE
chr19	16520913	C	A	ENST00000546361	ENSG00000085872	CHERP	TRUE	FALSE
chr19	16520913	C	G	ENST00000546361	ENSG00000085872	CHERP	TRUE	FALSE
chr19	16520913	C	T	ENST00000546361	ENSG00000085872	CHERP	TRUE	FALSE
chr19	16520914	T	A	ENST00000546361	ENSG00000085872	CHERP	TRUE	FALSE
chr19	16520914	T	C	ENST00000546361	ENSG00000085872	CHERP	TRUE	FALSE
chr19	16520914	T	G	ENST00000546361	ENSG00000085872	CHERP	TRUE	FALSE
chr19	16521519	A	C	ENST00000546361	ENSG00000085872	CHERP	TRUE	FALSE
chr19	16521519	A	G	ENST00000546361	ENSG00000085872	CHERP	TRUE	FALSE
chr19	16521519	A	T	ENST00000546361	ENSG00000085872	CHERP	TRUE	FALSE
chr19	16521520	C	A	ENST00000546361	ENSG00000085872	CHERP	TRUE	FALSE
chr19	16521520	C	G	ENST00000546361	ENSG00000085872	CHERP	TRUE	FALSE
chr19	16521520	C	T	ENST00000546361	ENSG00000085872	CHERP	TRUE	FALSE
chr19	16521553	G	C	ENST00000546361	ENSG00000085872	CHERP	TRUE	TRUE
chr19	16521553	G	T	ENST00000546361	ENSG00000085872	CHERP	TRUE	TRUE
chr19	16521564	C	A	ENST00000546361	ENSG00000085872	CHERP	TRUE	TRUE
chr19	16521585	C	A	ENST00000546361	ENSG00000085872	CHERP	TRUE	TRUE
chr19	16521621	T	A	ENST00000546361	ENSG00000085872	CHERP	TRUE	TRUE
chr19	16521629	A	T	ENST00000546361	ENSG00000085872	CHERP	TRUE	TRUE
chr19	16521636	T	A	ENST00000546361	ENSG00000085872	CHERP	TRUE	TRUE
chr19	16521637	G	C	ENST00000546361	ENSG00000085872	CHERP	TRUE	TRUE
chr19	16521637	G	T	ENST00000546361	ENSG00000085872	CHERP	TRUE	TRUE
chr19	16521642	C	A	ENST00000546361	ENSG00000085872	CHERP	TRUE	TRUE
chr19	16521651	C	A	ENST00000546361	ENSG00000085872	CHERP	TRUE	TRUE
chr19	16521655	C	A	ENST00000546361	ENSG00000085872	CHERP	TRUE	FALSE
chr19	16521655	C	G	ENST00000546361	ENSG00000085872	CHERP	TRUE	FALSE
chr19	16521655	C	T	ENST00000546361	ENSG00000085872	CHERP	TRUE	FALSE
chr19	16521656	T	A	ENST00000546361	ENSG00000085872	CHERP	TRUE	FALSE
chr19	16521656	T	C	ENST00000546361	ENSG00000085872	CHERP	TRUE	FALSE
chr19	16521656	T	G	ENST00000546361	ENSG00000085872	CHERP	TRUE	FALSE
chr19	16523050	A	C	ENST00000546361	ENSG00000085872	CHERP	TRUE	FALSE
chr19	16523050	A	G	ENST00000546361	ENSG00000085872	CHERP	TRUE	FALSE
chr19	16523050	A	T	ENST00000546361	ENSG00000085872	CHERP	TRUE	FALSE
chr19	16523051	C	A	ENST00000546361	ENSG00000085872	CHERP	TRUE	FALSE
chr19	16523051	C	G	ENST00000546361	ENSG00000085872	CHERP	TRUE	FALSE
chr19	16523051	C	T	ENST00000546361	ENSG00000085872	CHERP	TRUE	FALSE
chr19	16523054	T	A	ENST00000546361	ENSG00000085872	CHERP	TRUE	TRUE
chr19	16523091	G	C	ENST00000546361	ENSG00000085872	CHERP	TRUE	TRUE
chr19	16523091	G	T	ENST00000546361	ENSG00000085872	CHERP	TRUE	TRUE
chr19	16523147	G	A	ENST00000546361	ENSG00000085872	CHERP	TRUE	TRUE
chr19	16523150	G	A	ENST00000546361	ENSG00000085872	CHERP	TRUE	TRUE
chr19	16523168	G	A	ENST00000546361	ENSG00000085872	CHERP	TRUE	TRUE
chr19	16523210	G	A	ENST00000546361	ENSG00000085872	CHERP	TRUE	TRUE
chr19	16523216	C	A	ENST00000546361	ENSG00000085872	CHERP	TRUE	TRUE
chr19	16523220	C	T	ENST00000546361	ENSG00000085872	CHERP	TRUE	TRUE
chr19	16523221	C	T	ENST00000546361	ENSG00000085872	CHERP	TRUE	TRUE
chr19	16523234	C	A	ENST00000546361	ENSG00000085872	CHERP	TRUE	TRUE
chr19	16523291	C	A	ENST00000546361	ENSG00000085872	CHERP	TRUE	FALSE
chr19	16523291	C	G	ENST00000546361	ENSG00000085872	CHERP	TRUE	FALSE
chr19	16523291	C	T	ENST00000546361	ENSG00000085872	CHERP	TRUE	FALSE
chr19	16523292	T	A	ENST00000546361	ENSG00000085872	CHERP	TRUE	FALSE
chr19	16523292	T	C	ENST00000546361	ENSG00000085872	CHERP	TRUE	FALSE
chr19	16523292	T	G	ENST00000546361	ENSG00000085872	CHERP	TRUE	FALSE
chr19	16525240	A	C	ENST00000546361	ENSG00000085872	CHERP	TRUE	FALSE
chr19	16525240	A	G	ENST00000546361	ENSG00000085872	CHERP	TRUE	FALSE
chr19	16525240	A	T	ENST00000546361	ENSG00000085872	CHERP	TRUE	FALSE
chr19	16525241	C	A	ENST00000546361	ENSG00000085872	CHERP	TRUE	FALSE
chr19	16525241	C	G	ENST00000546361	ENSG00000085872	CHERP	TRUE	FALSE
chr19	16525241	C	T	ENST00000546361	ENSG00000085872	CHERP	TRUE	FALSE
chr19	16525242	C	A	ENST00000546361	ENSG00000085872	CHERP
chr19	16525260	G	A	ENST00000546361	ENSG00000085872	CHERP
chr19	16525264	G	C	ENST00000546361	ENSG00000085872	CHERP
chr19	16525264	G	T	ENST00000546361	ENSG00000085872	CHERP
chr19	16525282	A	C	ENST00000546361	ENSG00000085872	CHERP
chr19	16525282	A	T	ENST00000546361	ENSG00000085872	CHERP
chr19	16525296	C	A	ENST00000546361	ENSG00000085872	CHERP
chr19	16525326	G	A	ENST00000546361	ENSG00000085872	CHERP	TRUE	TRUE
chr19	16525374	G	A	ENST00000546361	ENSG00000085872	CHERP	TRUE	TRUE
chr19	16525383	G	A	ENST00000546361	ENSG00000085872	CHERP	TRUE	TRUE
chr19	16525392	G	A	ENST00000546361	ENSG00000085872	CHERP	TRUE	TRUE
chr19	16525395	G	A	ENST00000546361	ENSG00000085872	CHERP	TRUE	TRUE
chr19	16525434	G	A	ENST00000546361	ENSG00000085872	CHERP	TRUE	TRUE
chr19	16525452	C	A	ENST00000546361	ENSG00000085872	CHERP	TRUE	TRUE
chr19	16525458	G	A	ENST00000546361	ENSG00000085872	CHERP	TRUE	TRUE
chr19	16525468	C	T	ENST00000546361	ENSG00000085872	CHERP	TRUE	TRUE
chr19	16525469	C	T	ENST00000546361	ENSG00000085872	CHERP	TRUE	TRUE
chr19	16525479	G	A	ENST00000546361	ENSG00000085872	CHERP
chr19	16525482	C	A	ENST00000546361	ENSG00000085872	CHERP
chr19	16525488	G	A	ENST00000546361	ENSG00000085872	CHERP
chr19	16525495	C	T	ENST00000546361	ENSG00000085872	CHERP
chr19	16525496	C	T	ENST00000546361	ENSG00000085872	CHERP
chr19	16525506	C	A	ENST00000546361	ENSG00000085872	CHERP
chr19	16525512	G	A	ENST00000546361	ENSG00000085872	CHERP
chr19	16525519	C	T	ENST00000546361	ENSG00000085872	CHERP
chr19	16525520	C	T	ENST00000546361	ENSG00000085872	CHERP
chr19	16525536	G	A	ENST00000546361	ENSG00000085872	CHERP
chr19	16525543	C	T	ENST00000546361	ENSG00000085872	CHERP
chr19	16525544	C	T	ENST00000546361	ENSG00000085872	CHERP
chr19	16525560	G	A	ENST00000546361	ENSG00000085872	CHERP
chr19	16525567	C	T	ENST00000546361	ENSG00000085872	CHERP
chr19	16525568	C	T	ENST00000546361	ENSG00000085872	CHERP
chr19	16525587	G	A	ENST00000546361	ENSG00000085872	CHERP	TRUE	TRUE
chr19	16525590	C	A	ENST00000546361	ENSG00000085872	CHERP	TRUE	TRUE
chr19	16525594	C	T	ENST00000546361	ENSG00000085872	CHERP	TRUE	TRUE
chr19	16525595	C	T	ENST00000546361	ENSG00000085872	CHERP	TRUE	TRUE
chr19	16525605	C	A	ENST00000546361	ENSG00000085872	CHERP	TRUE	TRUE
chr19	16525618	C	T	ENST00000546361	ENSG00000085872	CHERP	TRUE	TRUE
chr19	16525619	C	T	ENST00000546361	ENSG00000085872	CHERP	TRUE	TRUE
chr19	16525627	G	T	ENST00000546361	ENSG00000085872	CHERP	TRUE	TRUE
chr19	16525647	G	A	ENST00000546361	ENSG00000085872	CHERP	TRUE	TRUE
chr19	16525657	G	C	ENST00000546361	ENSG00000085872	CHERP	TRUE	TRUE
chr19	16525657	G	T	ENST00000546361	ENSG00000085872	CHERP	TRUE	TRUE
chr19	16525668	G	A	ENST00000546361	ENSG00000085872	CHERP	TRUE	TRUE
chr19	16525671	C	A	ENST00000546361	ENSG00000085872	CHERP	TRUE	TRUE
chr19	16525678	C	A	ENST00000546361	ENSG00000085872	CHERP	TRUE	FALSE
chr19	16525678	C	G	ENST00000546361	ENSG00000085872	CHERP	TRUE	FALSE
chr19	16525678	C	T	ENST00000546361	ENSG00000085872	CHERP	TRUE	FALSE
chr19	16525679	T	A	ENST00000546361	ENSG00000085872	CHERP	TRUE	FALSE
chr19	16525679	T	C	ENST00000546361	ENSG00000085872	CHERP	TRUE	FALSE
chr19	16525679	T	G	ENST00000546361	ENSG00000085872	CHERP	TRUE	FALSE
chr19	16528078	A	C	ENST00000546361	ENSG00000085872	CHERP	TRUE	FALSE
chr19	16528078	A	G	ENST00000546361	ENSG00000085872	CHERP	TRUE	FALSE
chr19	16528078	A	T	ENST00000546361	ENSG00000085872	CHERP	TRUE	FALSE
chr19	16528079	C	A	ENST00000546361	ENSG00000085872	CHERP	TRUE	FALSE
chr19	16528079	C	G	ENST00000546361	ENSG00000085872	CHERP	TRUE	FALSE
chr19	16528079	C	T	ENST00000546361	ENSG00000085872	CHERP	TRUE	FALSE
chr19	16528082	G	A	ENST00000546361	ENSG00000085872	CHERP	TRUE	TRUE
chr19	16528085	G	A	ENST00000546361	ENSG00000085872	CHERP	TRUE	TRUE
chr19	16528088	G	A	ENST00000546361	ENSG00000085872	CHERP	TRUE	TRUE
chr19	16528092	C	T	ENST00000546361	ENSG00000085872	CHERP	TRUE	TRUE
chr19	16528093	C	T	ENST00000546361	ENSG00000085872	CHERP	TRUE	TRUE
chr19	16528115	G	A	ENST00000546361	ENSG00000085872	CHERP	TRUE	TRUE
chr19	16528122	C	T	ENST00000546361	ENSG00000085872	CHERP	TRUE	TRUE
chr19	16528123	C	T	ENST00000546361	ENSG00000085872	CHERP	TRUE	TRUE
chr19	16528133	T	A	ENST00000546361	ENSG00000085872	CHERP	TRUE	TRUE
chr19	16528148	G	A	ENST00000546361	ENSG00000085872	CHERP	TRUE	TRUE
chr19	16528193	G	A	ENST00000546361	ENSG00000085872	CHERP	TRUE	TRUE
chr19	16528202	C	A	ENST00000546361	ENSG00000085872	CHERP	TRUE	TRUE
chr19	16528211	C	A	ENST00000546361	ENSG00000085872	CHERP	TRUE	TRUE
chr19	16528212	G	C	ENST00000546361	ENSG00000085872	CHERP	TRUE	TRUE
chr19	16528212	G	T	ENST00000546361	ENSG00000085872	CHERP	TRUE	TRUE
chr19	16528217	C	A	ENST00000546361	ENSG00000085872	CHERP	TRUE	TRUE
chr19	16528219	G	C	ENST00000546361	ENSG00000085872	CHERP	TRUE	TRUE
chr19	16528219	G	T	ENST00000546361	ENSG00000085872	CHERP	TRUE	TRUE
chr19	16528235	G	A	ENST00000546361	ENSG00000085872	CHERP	TRUE	TRUE
chr19	16528247	T	A	ENST00000546361	ENSG00000085872	CHERP	TRUE	TRUE
chr19	16528256	C	A	ENST00000546361	ENSG00000085872	CHERP	TRUE	FALSE
chr19	16528256	C	G	ENST00000546361	ENSG00000085872	CHERP	TRUE	FALSE
chr19	16528256	C	T	ENST00000546361	ENSG00000085872	CHERP	TRUE	FALSE
chr19	16528257	T	A	ENST00000546361	ENSG00000085872	CHERP	TRUE	FALSE
chr19	16528257	T	C	ENST00000546361	ENSG00000085872	CHERP	TRUE	FALSE
chr19	16528257	T	G	ENST00000546361	ENSG00000085872	CHERP	TRUE	FALSE
chr19	16529646	A	C	ENST00000546361	ENSG00000085872	CHERP	TRUE	FALSE
chr19	16529646	A	G	ENST00000546361	ENSG00000085872	CHERP	TRUE	FALSE
chr19	16529646	A	T	ENST00000546361	ENSG00000085872	CHERP	TRUE	FALSE
chr19	16529647	C	A	ENST00000546361	ENSG00000085872	CHERP	TRUE	FALSE
chr19	16529647	C	G	ENST00000546361	ENSG00000085872	CHERP	TRUE	FALSE
chr19	16529647	C	T	ENST00000546361	ENSG00000085872	CHERP	TRUE	FALSE
chr19	16529654	G	A	ENST00000546361	ENSG00000085872	CHERP	TRUE	TRUE
chr19	16529723	T	A	ENST00000546361	ENSG00000085872	CHERP	TRUE	TRUE
chr19	16529729	C	A	ENST00000546361	ENSG00000085872	CHERP	TRUE	TRUE
chr19	16529735	C	A	ENST00000546361	ENSG00000085872	CHERP	TRUE	TRUE
chr19	16529741	G	A	ENST00000546361	ENSG00000085872	CHERP	TRUE	TRUE
chr19	16529750	G	A	ENST00000546361	ENSG00000085872	CHERP	TRUE	TRUE
chr19	16529756	G	A	ENST00000546361	ENSG00000085872	CHERP	TRUE	TRUE
chr19	16529759	G	A	ENST00000546361	ENSG00000085872	CHERP	TRUE	TRUE
chr19	16529762	G	A	ENST00000546361	ENSG00000085872	CHERP	TRUE	TRUE
chr19	16529765	G	A	ENST00000546361	ENSG00000085872	CHERP	TRUE	TRUE
chr19	16529768	G	A	ENST00000546361	ENSG00000085872	CHERP	TRUE	TRUE
chr19	16529771	G	A	ENST00000546361	ENSG00000085872	CHERP	TRUE	TRUE
chr19	16529774	G	A	ENST00000546361	ENSG00000085872	CHERP	TRUE	TRUE
chr19	16529777	G	A	ENST00000546361	ENSG00000085872	CHERP	TRUE	TRUE
chr19	16529780	G	A	ENST00000546361	ENSG00000085872	CHERP	TRUE	TRUE
chr19	16529783	G	A	ENST00000546361	ENSG00000085872	CHERP	TRUE	TRUE
chr19	16529786	G	A	ENST00000546361	ENSG00000085872	CHERP	TRUE	TRUE
chr19	16529789	G	A	ENST00000546361	ENSG00000085872	CHERP	TRUE	TRUE
chr19	16529810	C	A	ENST00000546361	ENSG00000085872	CHERP	TRUE	TRUE
chr19	16529813	C	A	ENST00000546361	ENSG00000085872	CHERP	TRUE	TRUE
chr19	16529819	G	A	ENST00000546361	ENSG00000085872	CHERP	TRUE	TRUE
chr19	16529825	T	A	ENST00000546361	ENSG00000085872	CHERP	TRUE	TRUE
chr19	16529834	G	A	ENST00000546361	ENSG00000085872	CHERP	TRUE	TRUE
chr19	16529840	G	A	ENST00000546361	ENSG00000085872	CHERP	TRUE	TRUE
chr19	16529843	G	A	ENST00000546361	ENSG00000085872	CHERP	TRUE	TRUE
chr19	16529846	G	A	ENST00000546361	ENSG00000085872	CHERP	TRUE	TRUE
chr19	16529858	G	A	ENST00000546361	ENSG00000085872	CHERP	TRUE	TRUE
chr19	16529867	G	A	ENST00000546361	ENSG00000085872	CHERP	TRUE	TRUE
chr19	16529875	G	C	ENST00000546361	ENSG00000085872	CHERP	TRUE	TRUE
chr19	16529875	G	T	ENST00000546361	ENSG00000085872	CHERP	TRUE	TRUE
chr19	16529880	G	C	ENST00000546361	ENSG00000085872	CHERP	TRUE	TRUE
chr19	16529880	G	T	ENST00000546361	ENSG00000085872	CHERP	TRUE	TRUE
chr19	16529885	C	A	ENST00000546361	ENSG00000085872	CHERP	TRUE	TRUE
chr19	16529901	C	A	ENST00000546361	ENSG00000085872	CHERP	TRUE	TRUE
chr19	16529901	C	G	ENST00000546361	ENSG00000085872	CHERP	TRUE	TRUE
chr19	16529901	C	T	ENST00000546361	ENSG00000085872	CHERP	TRUE	TRUE
chr19	16529902	T	A	ENST00000546361	ENSG00000085872	CHERP	TRUE	TRUE
chr19	16529902	T	C	ENST00000546361	ENSG00000085872	CHERP	TRUE	TRUE
chr19	16529902	T	G	ENST00000546361	ENSG00000085872	CHERP	TRUE	TRUE
chr19	16530583	A	C	ENST00000546361	ENSG00000085872	CHERP	TRUE	TRUE
chr19	16530583	A	G	ENST00000546361	ENSG00000085872	CHERP	FALSE	FALSE
chr19	16530583	A	T	ENST00000546361	ENSG00000085872	CHERP	TRUE	TRUE
chr19	16530584	C	A	ENST00000546361	ENSG00000085872	CHERP	TRUE	TRUE
chr19	16530584	C	G	ENST00000546361	ENSG00000085872	CHERP	TRUE	TRUE
chr19	16530584	C	T	ENST00000546361	ENSG00000085872	CHERP	TRUE	TRUE
chr19	16530587	G	A	ENST00000546361	ENSG00000085872	CHERP	TRUE	TRUE
chr19	16530588	G	C	ENST00000546361	ENSG00000085872	CHERP	TRUE	TRUE
chr19	16530588	G	T	ENST00000546361	ENSG00000085872	CHERP	TRUE	TRUE
chr19	16530593	G	A	ENST00000546361	ENSG00000085872	CHERP	TRUE	TRUE
chr19	16530617	G	A	ENST00000546361	ENSG00000085872	CHERP	TRUE	TRUE
chr19	16530623	G	A	ENST00000546361	ENSG00000085872	CHERP	TRUE	TRUE
chr19	16530626	G	A	ENST00000546361	ENSG00000085872	CHERP	TRUE	TRUE
chr19	16530645	G	C	ENST00000546361	ENSG00000085872	CHERP	TRUE	TRUE
chr19	16530645	G	T	ENST00000546361	ENSG00000085872	CHERP	TRUE	TRUE
chr19	16530656	T	A	ENST00000546361	ENSG00000085872	CHERP	TRUE	TRUE
chr19	16530659	C	A	ENST00000546361	ENSG00000085872	CHERP	TRUE	TRUE
chr19	16530660	C	T	ENST00000546361	ENSG00000085872	CHERP	TRUE	TRUE
chr19	16530661	C	T	ENST00000546361	ENSG00000085872	CHERP	TRUE	TRUE
chr19	16530668	G	A	ENST00000546361	ENSG00000085872	CHERP	TRUE	TRUE
chr19	16530675	C	A	ENST00000546361	ENSG00000085872	CHERP	TRUE	FALSE
chr19	16530675	C	G	ENST00000546361	ENSG00000085872	CHERP	TRUE	FALSE
chr19	16530675	C	T	ENST00000546361	ENSG00000085872	CHERP	TRUE	FALSE
chr19	16530676	T	A	ENST00000546361	ENSG00000085872	CHERP	TRUE	FALSE
chr19	16530676	T	C	ENST00000546361	ENSG00000085872	CHERP	TRUE	FALSE
chr19	16530676	T	G	ENST00000546361	ENSG00000085872	CHERP	TRUE	FALSE
chr19	16530767	A	C	ENST00000546361	ENSG00000085872	CHERP	TRUE	FALSE
chr19	16530767	A	G	ENST00000546361	ENSG00000085872	CHERP	TRUE	FALSE
chr19	16530767	A	T	ENST00000546361	ENSG00000085872	CHERP	TRUE	FALSE
chr19	16530768	C	A	ENST00000546361	ENSG00000085872	CHERP	TRUE	FALSE
chr19	16530768	C	G	ENST00000546361	ENSG00000085872	CHERP	TRUE	FALSE
chr19	16530768	C	T	ENST00000546361	ENSG00000085872	CHERP	TRUE	FALSE
chr19	16530780	T	A	ENST00000546361	ENSG00000085872	CHERP	TRUE	TRUE
chr19	16530783	G	A	ENST00000546361	ENSG00000085872	CHERP	TRUE	TRUE
chr19	16530786	G	A	ENST00000546361	ENSG00000085872	CHERP	TRUE	TRUE
chr19	16530789	T	A	ENST00000546361	ENSG00000085872	CHERP	TRUE	TRUE
chr19	16530795	C	A	ENST00000546361	ENSG00000085872	CHERP	TRUE	TRUE
chr19	16530798	C	A	ENST00000546361	ENSG00000085872	CHERP	TRUE	TRUE
chr19	16530806	A	T	ENST00000546361	ENSG00000085872	CHERP	TRUE	TRUE
chr19	16530817	G	T	ENST00000546361	ENSG00000085872	CHERP	TRUE	TRUE
chr19	16530820	G	C	ENST00000546361	ENSG00000085872	CHERP	TRUE	TRUE
chr19	16530820	G	T	ENST00000546361	ENSG00000085872	CHERP	TRUE	TRUE
chr19	16530840	T	A	ENST00000546361	ENSG00000085872	CHERP	TRUE	TRUE
chr19	16530843	G	A	ENST00000546361	ENSG00000085872	CHERP	TRUE	TRUE
chr19	16530861	C	A	ENST00000546361	ENSG00000085872	CHERP	TRUE	TRUE
chr19	16530870	G	A	ENST00000546361	ENSG00000085872	CHERP	TRUE	TRUE
chr19	16530873	T	A	ENST00000546361	ENSG00000085872	CHERP	TRUE	TRUE
chr19	16530879	G	A	ENST00000546361	ENSG00000085872	CHERP	TRUE	TRUE
chr19	16530880	G	T	ENST00000546361	ENSG00000085872	CHERP	TRUE	TRUE
chr19	16530881	C	A	ENST00000546361	ENSG00000085872	CHERP	TRUE	FALSE
chr19	16530881	C	G	ENST00000546361	ENSG00000085872	CHERP	TRUE	FALSE
chr19	16530881	C	T	ENST00000546361	ENSG00000085872	CHERP	TRUE	FALSE
chr19	16530882	T	A	ENST00000546361	ENSG00000085872	CHERP	TRUE	FALSE
chr19	16530882	T	C	ENST00000546361	ENSG00000085872	CHERP	TRUE	FALSE
chr19	16530882	T	G	ENST00000546361	ENSG00000085872	CHERP	TRUE	FALSE
chr19	16532596	A	C	ENST00000546361	ENSG00000085872	CHERP	TRUE	FALSE
chr19	16532596	A	G	ENST00000546361	ENSG00000085872	CHERP	TRUE	FALSE
chr19	16532596	A	T	ENST00000546361	ENSG00000085872	CHERP	TRUE	FALSE
chr19	16532597	C	A	ENST00000546361	ENSG00000085872	CHERP	TRUE	FALSE
chr19	16532597	C	G	ENST00000546361	ENSG00000085872	CHERP	TRUE	FALSE
chr19	16532597	C	T	ENST00000546361	ENSG00000085872	CHERP	TRUE	FALSE
chr19	16532624	G	C	ENST00000546361	ENSG00000085872	CHERP	TRUE	TRUE
chr19	16532624	G	T	ENST00000546361	ENSG00000085872	CHERP	TRUE	TRUE
chr19	16532647	C	A	ENST00000546361	ENSG00000085872	CHERP	TRUE	TRUE
chr19	16532701	C	A	ENST00000546361	ENSG00000085872	CHERP	TRUE	TRUE
chr19	16532702	A	T	ENST00000546361	ENSG00000085872	CHERP	TRUE	TRUE
chr19	16532719	T	A	ENST00000546361	ENSG00000085872	CHERP	TRUE	TRUE
chr19	16532735	C	T	ENST00000546361	ENSG00000085872	CHERP	TRUE	TRUE
chr19	16532736	C	T	ENST00000546361	ENSG00000085872	CHERP	TRUE	TRUE
chr19	16532743	T	A	ENST00000546361	ENSG00000085872	CHERP	TRUE	TRUE
chr19	16532750	C	A	ENST00000546361	ENSG00000085872	CHERP	TRUE	FALSE
chr19	16532750	C	G	ENST00000546361	ENSG00000085872	CHERP	TRUE	FALSE
chr19	16532750	C	T	ENST00000546361	ENSG00000085872	CHERP	TRUE	FALSE
chr19	16532751	T	A	ENST00000546361	ENSG00000085872	CHERP	TRUE	FALSE
chr19	16532751	T	C	ENST00000546361	ENSG00000085872	CHERP	TRUE	FALSE
chr19	16532751	T	G	ENST00000546361	ENSG00000085872	CHERP	TRUE	FALSE
chr19	16533009	A	C	ENST00000546361	ENSG00000085872	CHERP	TRUE	FALSE
chr19	16533009	A	G	ENST00000546361	ENSG00000085872	CHERP	TRUE	FALSE
chr19	16533009	A	T	ENST00000546361	ENSG00000085872	CHERP	TRUE	FALSE
chr19	16533010	C	A	ENST00000546361	ENSG00000085872	CHERP	TRUE	FALSE
chr19	16533010	C	G	ENST00000546361	ENSG00000085872	CHERP	TRUE	TRUE
chr19	16533010	C	T	ENST00000546361	ENSG00000085872	CHERP	TRUE	FALSE
chr19	16533012	G	T	ENST00000546361	ENSG00000085872	CHERP	TRUE	TRUE
chr19	16533025	T	A	ENST00000546361	ENSG00000085872	CHERP	TRUE	TRUE
chr19	16533029	G	T	ENST00000546361	ENSG00000085872	CHERP	TRUE	TRUE
chr19	16533049	G	A	ENST00000546361	ENSG00000085872	CHERP	TRUE	TRUE
chr19	16533067	C	A	ENST00000546361	ENSG00000085872	CHERP	TRUE	TRUE
chr19	16533082	G	A	ENST00000546361	ENSG00000085872	CHERP	TRUE	TRUE
chr19	16533088	C	A	ENST00000546361	ENSG00000085872	CHERP	TRUE	TRUE
chr19	16533091	C	A	ENST00000546361	ENSG00000085872	CHERP	TRUE	TRUE
chr19	16533100	T	A	ENST00000546361	ENSG00000085872	CHERP	TRUE	TRUE
chr19	16533103	G	A	ENST00000546361	ENSG00000085872	CHERP	TRUE	TRUE
chr19	16533109	G	A	ENST00000546361	ENSG00000085872	CHERP	TRUE	TRUE
chr19	16533112	G	A	ENST00000546361	ENSG00000085872	CHERP	TRUE	TRUE
chr19	16533115	C	A	ENST00000546361	ENSG00000085872	CHERP	TRUE	TRUE
chr19	16533145	G	A	ENST00000546361	ENSG00000085872	CHERP	TRUE	TRUE
chr19	16533148	C	A	ENST00000546361	ENSG00000085872	CHERP	TRUE	TRUE
chr19	16533149	C	A	ENST00000546361	ENSG00000085872	CHERP	TRUE	FALSE
chr19	16533149	C	G	ENST00000546361	ENSG00000085872	CHERP	TRUE	FALSE
chr19	16533149	C	T	ENST00000546361	ENSG00000085872	CHERP	TRUE	FALSE
chr19	16533150	T	A	ENST00000546361	ENSG00000085872	CHERP	TRUE	FALSE
chr19	16533150	T	C	ENST00000546361	ENSG00000085872	CHERP	TRUE	FALSE
chr19	16533150	T	G	ENST00000546361	ENSG00000085872	CHERP	TRUE	FALSE
chr19	16535450	A	C	ENST00000546361	ENSG00000085872	CHERP	TRUE	FALSE
chr19	16535450	A	G	ENST00000546361	ENSG00000085872	CHERP	TRUE	FALSE
chr19	16535450	A	T	ENST00000546361	ENSG00000085872	CHERP	TRUE	FALSE
chr19	16535451	C	A	ENST00000546361	ENSG00000085872	CHERP	TRUE	FALSE
chr19	16535451	C	G	ENST00000546361	ENSG00000085872	CHERP	TRUE	FALSE
chr19	16535451	C	T	ENST00000546361	ENSG00000085872	CHERP	TRUE	FALSE
chr19	16535454	G	A	ENST00000546361	ENSG00000085872	CHERP	TRUE	TRUE
chr19	16535457	T	A	ENST00000546361	ENSG00000085872	CHERP	TRUE	TRUE
chr19	16535468	A	T	ENST00000546361	ENSG00000085872	CHERP	TRUE	TRUE
chr19	16535475	G	A	ENST00000546361	ENSG00000085872	CHERP	TRUE	TRUE
chr19	16535478	C	A	ENST00000546361	ENSG00000085872	CHERP	TRUE	TRUE
chr19	16535481	G	A	ENST00000546361	ENSG00000085872	CHERP	TRUE	TRUE
chr19	16535484	G	A	ENST00000546361	ENSG00000085872	CHERP	TRUE	TRUE
chr19	16535487	G	A	ENST00000546361	ENSG00000085872	CHERP	TRUE	TRUE
chr19	16535494	C	T	ENST00000546361	ENSG00000085872	CHERP	TRUE	TRUE
chr19	16535495	C	T	ENST00000546361	ENSG00000085872	CHERP	TRUE	TRUE
chr19	16535499	G	A	ENST00000546361	ENSG00000085872	CHERP	TRUE	TRUE
chr19	16535505	G	A	ENST00000546361	ENSG00000085872	CHERP	TRUE	TRUE
chr19	16535508	G	A	ENST00000546361	ENSG00000085872	CHERP	TRUE	TRUE
chr19	16535517	C	A	ENST00000546361	ENSG00000085872	CHERP	TRUE	TRUE
chr19	16535538	G	A	ENST00000546361	ENSG00000085872	CHERP	TRUE	TRUE
chr19	16535577	G	A	ENST00000546361	ENSG00000085872	CHERP	TRUE	TRUE
chr19	16535607	C	A	ENST00000546361	ENSG00000085872	CHERP	TRUE	TRUE
chr19	16535613	C	A	ENST00000546361	ENSG00000085872	CHERP	TRUE	TRUE
chr19	16535622	G	A	ENST00000546361	ENSG00000085872	CHERP	TRUE	TRUE
chr19	16535625	G	A	ENST00000546361	ENSG00000085872	CHERP	TRUE	TRUE
chr19	16535628	T	A	ENST00000546361	ENSG00000085872	CHERP	TRUE	TRUE
chr19	16535629	G	T	ENST00000546361	ENSG00000085872	CHERP	TRUE	TRUE
chr19	16535637	C	A	ENST00000546361	ENSG00000085872	CHERP	TRUE	FALSE
chr19	16535637	C	G	ENST00000546361	ENSG00000085872	CHERP	TRUE	FALSE
chr19	16535637	C	T	ENST00000546361	ENSG00000085872	CHERP	TRUE	FALSE
chr19	16535638	T	A	ENST00000546361	ENSG00000085872	CHERP	TRUE	FALSE
chr19	16535638	T	C	ENST00000546361	ENSG00000085872	CHERP	TRUE	FALSE
chr19	16535638	T	G	ENST00000546361	ENSG00000085872	CHERP	TRUE	FALSE
chr19	16541868	A	C	ENST00000546361	ENSG00000085872	CHERP	TRUE	FALSE
chr19	16541868	A	G	ENST00000546361	ENSG00000085872	CHERP	TRUE	FALSE
chr19	16541868	A	T	ENST00000546361	ENSG00000085872	CHERP	TRUE	FALSE
chr19	16541869	C	A	ENST00000546361	ENSG00000085872	CHERP	TRUE	FALSE
chr19	16541869	C	G	ENST00000546361	ENSG00000085872	CHERP	TRUE	FALSE
chr19	16541869	C	T	ENST00000546361	ENSG00000085872	CHERP	TRUE	FALSE
chr19	16541873	G	A	ENST00000546361	ENSG00000085872	CHERP	TRUE	TRUE
chr19	16541876	G	A	ENST00000546361	ENSG00000085872	CHERP	TRUE	TRUE
chr19	16541879	G	A	ENST00000546361	ENSG00000085872	CHERP	TRUE	TRUE
chr19	16541882	C	A	ENST00000546361	ENSG00000085872	CHERP	TRUE	TRUE
chr19	16541894	T	A	ENST00000546361	ENSG00000085872	CHERP	TRUE	TRUE
chr19	16541895	G	T	ENST00000546361	ENSG00000085872	CHERP	TRUE	TRUE
chr19	16541900	T	A	ENST00000546361	ENSG00000085872	CHERP	TRUE	TRUE
chr19	16541901	G	C	ENST00000546361	ENSG00000085872	CHERP	TRUE	TRUE
chr19	16541901	G	T	ENST00000546361	ENSG00000085872	CHERP	TRUE	TRUE
chr19	16541904	G	C	ENST00000546361	ENSG00000085872	CHERP	TRUE	TRUE
chr19	16541904	G	T	ENST00000546361	ENSG00000085872	CHERP	TRUE	TRUE
chr19	16541910	G	C	ENST00000546361	ENSG00000085872	CHERP	TRUE	TRUE
chr19	16541910	G	T	ENST00000546361	ENSG00000085872	CHERP	TRUE	TRUE
chr19	16541918	C	A	ENST00000546361	ENSG00000085872	CHERP	TRUE	TRUE
chr19	16541924	C	A	ENST00000546361	ENSG00000085872	CHERP	TRUE	TRUE
chr19	16541935	G	T	ENST00000546361	ENSG00000085872	CHERP	TRUE	TRUE
chr19	16541942	T	A	ENST00000546361	ENSG00000085872	CHERP	TRUE	TRUE
chr19	16541954	T	A	ENST00000546361	ENSG00000085872	CHERP	TRUE	TRUE
chr19	16541957	G	A	ENST00000546361	ENSG00000085872	CHERP	TRUE	TRUE
chr19	16541960	T	A	ENST00000546361	ENSG00000085872	CHERP	TRUE	TRUE
chr19	16541963	C	A	ENST00000546361	ENSG00000085872	CHERP	TRUE	TRUE
chr19	16541975	T	A	ENST00000546361	ENSG00000085872	CHERP	TRUE	TRUE
chr19	16541978	C	A	ENST00000546361	ENSG00000085872	CHERP	TRUE	TRUE
chr19	16541984	C	A	ENST00000546361	ENSG00000085872	CHERP	TRUE	TRUE
chr19	16542008	G	A	ENST00000546361	ENSG00000085872	CHERP	TRUE	FALSE
chr19	16542017	T	A	ENST00000546361	ENSG00000085872	CHERP	FALSE	FALSE
chr19	16542032	G	A	ENST00000546361	ENSG00000085872	CHERP	FALSE	FALSE
chr19	16542038	C	A	ENST00000546361	ENSG00000085872	CHERP	FALSE	FALSE
chr19	16542041	G	A	ENST00000546361	ENSG00000085872	CHERP	FALSE	FALSE
chr19	16542044	C	A	ENST00000546361	ENSG00000085872	CHERP	TRUE	FALSE
chr19	16542044	C	G	ENST00000546361	ENSG00000085872	CHERP	TRUE	FALSE
chr19	16542044	C	T	ENST00000546361	ENSG00000085872	CHERP	TRUE	FALSE
chr19	16542045	T	A	ENST00000546361	ENSG00000085872	CHERP	TRUE	FALSE
chr19	16542045	T	C	ENST00000546361	ENSG00000085872	CHERP	TRUE	FALSE
chr19	16542045	T	G	ENST00000546361	ENSG00000085872	CHERP	TRUE	FALSE
chr19	16542352	A	C	ENST00000546361	ENSG00000085872	CHERP	TRUE	FALSE
chr19	16542352	A	G	ENST00000546361	ENSG00000085872	CHERP	TRUE	FALSE
chr19	16542352	A	T	ENST00000546361	ENSG00000085872	CHERP	TRUE	FALSE
chr19	16542353	C	A	ENST00000546361	ENSG00000085872	CHERP	TRUE	FALSE
chr19	16542353	C	G	ENST00000546361	ENSG00000085872	CHERP	TRUE	FALSE
chr19	16542353	C	T	ENST00000546361	ENSG00000085872	CHERP	TRUE	FALSE
chr19	16542375	C	A	ENST00000546361	ENSG00000085872	CHERP	FALSE	FALSE
chr19	16553688	A	C	ENST00000595753	ENSG00000127526	SLC35E1	FALSE	FALSE
chr19	16553688	A	T	ENST00000595753	ENSG00000127526	SLC35E1	FALSE	FALSE
chr19	16553698	A	T	ENST00000595753	ENSG00000127526	SLC35E1	FALSE	FALSE
chr19	16553703	G	C	ENST00000595753	ENSG00000127526	SLC35E1	FALSE	FALSE
chr19	16553703	G	T	ENST00000595753	ENSG00000127526	SLC35E1	FALSE	FALSE
chr19	16553707	G	T	ENST00000595753	ENSG00000127526	SLC35E1	FALSE	FALSE
chr19	16553715	G	C	ENST00000595753	ENSG00000127526	SLC35E1	FALSE	FALSE
chr19	16553715	G	T	ENST00000595753	ENSG00000127526	SLC35E1	FALSE	FALSE
chr19	16553723	G	A	ENST00000595753	ENSG00000127526	SLC35E1	FALSE	FALSE
chr19	16553730	G	C	ENST00000595753	ENSG00000127526	SLC35E1	FALSE	FALSE
chr19	16553730	G	T	ENST00000595753	ENSG00000127526	SLC35E1	FALSE	FALSE
chr19	16553735	G	A	ENST00000595753	ENSG00000127526	SLC35E1	FALSE	FALSE
chr19	16553749	A	C	ENST00000595753	ENSG00000127526	SLC35E1	FALSE	FALSE
chr19	16553749	A	T	ENST00000595753	ENSG00000127526	SLC35E1	FALSE	FALSE
chr19	16553766	G	C	ENST00000595753	ENSG00000127526	SLC35E1	FALSE	FALSE
chr19	16553766	G	T	ENST00000595753	ENSG00000127526	SLC35E1	FALSE	FALSE
chr19	16553771	G	A	ENST00000595753	ENSG00000127526	SLC35E1	FALSE	FALSE
chr19	16553772	A	C	ENST00000595753	ENSG00000127526	SLC35E1	FALSE	FALSE
chr19	16553772	A	T	ENST00000595753	ENSG00000127526	SLC35E1	FALSE	FALSE
chr19	16553786	G	A	ENST00000595753	ENSG00000127526	SLC35E1	FALSE	FALSE
chr19	16553813	T	A	ENST00000595753	ENSG00000127526	SLC35E1	FALSE	FALSE
chr19	16553816	C	A	ENST00000595753	ENSG00000127526	SLC35E1	FALSE	FALSE
chr19	16553837	C	A	ENST00000595753	ENSG00000127526	SLC35E1	FALSE	FALSE
chr19	16553840	T	A	ENST00000595753	ENSG00000127526	SLC35E1	FALSE	FALSE
chr19	16553879	T	A	ENST00000595753	ENSG00000127526	SLC35E1	FALSE	FALSE
chr19	16553888	G	A	ENST00000595753	ENSG00000127526	SLC35E1	FALSE	FALSE
chr19	16553891	G	A	ENST00000595753	ENSG00000127526	SLC35E1	FALSE	FALSE
chr19	16553901	G	C	ENST00000595753	ENSG00000127526	SLC35E1	FALSE	FALSE
chr19	16553901	G	T	ENST00000595753	ENSG00000127526	SLC35E1	FALSE	FALSE
chr19	16553906	T	A	ENST00000595753	ENSG00000127526	SLC35E1	FALSE	FALSE
chr19	16553910	C	A	ENST00000595753	ENSG00000127526	SLC35E1	TRUE	FALSE
chr19	16553910	C	G	ENST00000595753	ENSG00000127526	SLC35E1	TRUE	FALSE
chr19	16553910	C	T	ENST00000595753	ENSG00000127526	SLC35E1	TRUE	FALSE
chr19	16553911	T	A	ENST00000595753	ENSG00000127526	SLC35E1	TRUE	FALSE
chr19	16553911	T	C	ENST00000595753	ENSG00000127526	SLC35E1	TRUE	FALSE
chr19	16553911	T	G	ENST00000595753	ENSG00000127526	SLC35E1	TRUE	FALSE
chr19	16555150	A	C	ENST00000595753	ENSG00000127526	SLC35E1	TRUE	FALSE
chr19	16555150	A	G	ENST00000595753	ENSG00000127526	SLC35E1	FALSE	FALSE
chr19	16555150	A	T	ENST00000595753	ENSG00000127526	SLC35E1	TRUE	FALSE
chr19	16555151	C	A	ENST00000595753	ENSG00000127526	SLC35E1	TRUE	FALSE
chr19	16555151	C	G	ENST00000595753	ENSG00000127526	SLC35E1	TRUE	FALSE
chr19	16555151	C	T	ENST00000595753	ENSG00000127526	SLC35E1	TRUE	FALSE
chr19	16555154	T	A	ENST00000595753	ENSG00000127526	SLC35E1	FALSE	FALSE
chr19	16555158	A	C	ENST00000595753	ENSG00000127526	SLC35E1	FALSE	FALSE
chr19	16555158	A	T	ENST00000595753	ENSG00000127526	SLC35E1	FALSE	FALSE
chr19	16555259	T	A	ENST00000595753	ENSG00000127526	SLC35E1	TRUE	TRUE
chr19	16555262	T	A	ENST00000595753	ENSG00000127526	SLC35E1	TRUE	TRUE
chr19	16555279	G	T	ENST00000595753	ENSG00000127526	SLC35E1	TRUE	TRUE
chr19	16555281	G	C	ENST00000595753	ENSG00000127526	SLC35E1	TRUE	TRUE
chr19	16555281	G	T	ENST00000595753	ENSG00000127526	SLC35E1	TRUE	TRUE
chr19	16555331	G	A	ENST00000595753	ENSG00000127526	SLC35E1	TRUE	TRUE
chr19	16555341	A	T	ENST00000595753	ENSG00000127526	SLC35E1	TRUE	TRUE
chr19	16555374	C	T	ENST00000595753	ENSG00000127526	SLC35E1	TRUE	TRUE
chr19	16555375	C	T	ENST00000595753	ENSG00000127526	SLC35E1	TRUE	TRUE
chr19	16555380	C	T	ENST00000595753	ENSG00000127526	SLC35E1	TRUE	TRUE
chr19	16555381	C	T	ENST00000595753	ENSG00000127526	SLC35E1	TRUE	TRUE
chr19	16555385	G	A	ENST00000595753	ENSG00000127526	SLC35E1	TRUE	TRUE
chr19	16555386	G	C	ENST00000595753	ENSG00000127526	SLC35E1	TRUE	TRUE
chr19	16555386	G	T	ENST00000595753	ENSG00000127526	SLC35E1	TRUE	TRUE
chr19	16555392	G	C	ENST00000595753	ENSG00000127526	SLC35E1	TRUE	TRUE
chr19	16555392	G	T	ENST00000595753	ENSG00000127526	SLC35E1	TRUE	TRUE
chr19	16555398	C	A	ENST00000595753	ENSG00000127526	SLC35E1	TRUE	FALSE
chr19	16555398	C	G	ENST00000595753	ENSG00000127526	SLC35E1	TRUE	FALSE
chr19	16555398	C	T	ENST00000595753	ENSG00000127526	SLC35E1	TRUE	FALSE
chr19	16555399	T	A	ENST00000595753	ENSG00000127526	SLC35E1	TRUE	FALSE
chr19	16555399	T	C	ENST00000595753	ENSG00000127526	SLC35E1	TRUE	FALSE
chr19	16555399	T	G	ENST00000595753	ENSG00000127526	SLC35E1	TRUE	FALSE
chr19	16566530	A	C	ENST00000595753	ENSG00000127526	SLC35E1	TRUE	FALSE
chr19	16566530	A	G	ENST00000595753	ENSG00000127526	SLC35E1	TRUE	FALSE
chr19	16566530	A	T	ENST00000595753	ENSG00000127526	SLC35E1	TRUE	FALSE
chr19	16566531	C	A	ENST00000595753	ENSG00000127526	SLC35E1	TRUE	FALSE
chr19	16566531	C	G	ENST00000595753	ENSG00000127526	SLC35E1	TRUE	FALSE
chr19	16566531	C	T	ENST00000595753	ENSG00000127526	SLC35E1	TRUE	FALSE
chr19	16566533	A	T	ENST00000595753	ENSG00000127526	SLC35E1	TRUE	TRUE
chr19	16566557	G	T	ENST00000595753	ENSG00000127526	SLC35E1	TRUE	TRUE
chr19	16566574	C	T	ENST00000595753	ENSG00000127526	SLC35E1	TRUE	TRUE
chr19	16566575	C	T	ENST00000595753	ENSG00000127526	SLC35E1	TRUE	TRUE
chr19	16566604	G	T	ENST00000595753	ENSG00000127526	SLC35E1	TRUE	TRUE
chr19	16566644	G	C	ENST00000595753	ENSG00000127526	SLC35E1	TRUE	TRUE
chr19	16566644	G	T	ENST00000595753	ENSG00000127526	SLC35E1	TRUE	TRUE
chr19	16566651	G	A	ENST00000595753	ENSG00000127526	SLC35E1	TRUE	TRUE
chr19	16566653	A	T	ENST00000595753	ENSG00000127526	SLC35E1	TRUE	TRUE
chr19	16566658	C	A	ENST00000595753	ENSG00000127526	SLC35E1	TRUE	FALSE
chr19	16566658	C	G	ENST00000595753	ENSG00000127526	SLC35E1	TRUE	FALSE
chr19	16566658	C	T	ENST00000595753	ENSG00000127526	SLC35E1	TRUE	FALSE
chr19	16566659	T	A	ENST00000595753	ENSG00000127526	SLC35E1	TRUE	FALSE
chr19	16566659	T	C	ENST00000595753	ENSG00000127526	SLC35E1	TRUE	FALSE
chr19	16566659	T	G	ENST00000595753	ENSG00000127526	SLC35E1	TRUE	FALSE
chr19	16568030	A	C	ENST00000595753	ENSG00000127526	SLC35E1	TRUE	FALSE
chr19	16568030	A	G	ENST00000595753	ENSG00000127526	SLC35E1	TRUE	FALSE
chr19	16568030	A	T	ENST00000595753	ENSG00000127526	SLC35E1	TRUE	FALSE
chr19	16568031	C	A	ENST00000595753	ENSG00000127526	SLC35E1	TRUE	FALSE
chr19	16568031	C	G	ENST00000595753	ENSG00000127526	SLC35E1	TRUE	FALSE
chr19	16568031	C	T	ENST00000595753	ENSG00000127526	SLC35E1	TRUE	FALSE
chr19	16568034	T	A	ENST00000595753	ENSG00000127526	SLC35E1	TRUE	TRUE
chr19	16568037	T	A	ENST00000595753	ENSG00000127526	SLC35E1	TRUE	TRUE
chr19	16568052	G	A	ENST00000595753	ENSG00000127526	SLC35E1	TRUE	TRUE
chr19	16568057	G	T	ENST00000595753	ENSG00000127526	SLC35E1	TRUE	TRUE
chr19	16568062	G	T	ENST00000595753	ENSG00000127526	SLC35E1	TRUE	TRUE
chr19	16568094	C	A	ENST00000595753	ENSG00000127526	SLC35E1	TRUE	TRUE
chr19	16568095	C	T	ENST00000595753	ENSG00000127526	SLC35E1	TRUE	TRUE
chr19	16568096	C	T	ENST00000595753	ENSG00000127526	SLC35E1	TRUE	TRUE
chr19	16568111	A	T	ENST00000595753	ENSG00000127526	SLC35E1	TRUE	TRUE
chr19	16568115	C	A	ENST00000595753	ENSG00000127526	SLC35E1	TRUE	TRUE
chr19	16568159	G	C	ENST00000595753	ENSG00000127526	SLC35E1	TRUE	TRUE
chr19	16568159	G	T	ENST00000595753	ENSG00000127526	SLC35E1	TRUE	TRUE
chr19	16568162	A	T	ENST00000595753	ENSG00000127526	SLC35E1	TRUE	TRUE
chr19	16568164	G	C	ENST00000595753	ENSG00000127526	SLC35E1	TRUE	TRUE
chr19	16568164	G	T	ENST00000595753	ENSG00000127526	SLC35E1	TRUE	TRUE
chr19	16568170	C	A	ENST00000595753	ENSG00000127526	SLC35E1	TRUE	FALSE
chr19	16568170	C	G	ENST00000595753	ENSG00000127526	SLC35E1	TRUE	FALSE
chr19	16568170	C	T	ENST00000595753	ENSG00000127526	SLC35E1	TRUE	FALSE
chr19	16568171	T	A	ENST00000595753	ENSG00000127526	SLC35E1	TRUE	FALSE
chr19	16568171	T	C	ENST00000595753	ENSG00000127526	SLC35E1	TRUE	FALSE
chr19	16568171	T	G	ENST00000595753	ENSG00000127526	SLC35E1	TRUE	FALSE
chr19	16571510	A	C	ENST00000595753	ENSG00000127526	SLC35E1	TRUE	FALSE
chr19	16571510	A	G	ENST00000595753	ENSG00000127526	SLC35E1	TRUE	FALSE
chr19	16571510	A	T	ENST00000595753	ENSG00000127526	SLC35E1	TRUE	FALSE
chr19	16571511	C	A	ENST00000595753	ENSG00000127526	SLC35E1	TRUE	FALSE
chr19	16571511	C	G	ENST00000595753	ENSG00000127526	SLC35E1	TRUE	FALSE
chr19	16571511	C	T	ENST00000595753	ENSG00000127526	SLC35E1	TRUE	FALSE
chr19	16571514	T	A	ENST00000595753	ENSG00000127526	SLC35E1	TRUE	TRUE
chr19	16571523	G	A	ENST00000595753	ENSG00000127526	SLC35E1	TRUE	TRUE
chr19	16571526	T	A	ENST00000595753	ENSG00000127526	SLC35E1	TRUE	TRUE
chr19	16571529	C	A	ENST00000595753	ENSG00000127526	SLC35E1	TRUE	TRUE
chr19	16571532	T	A	ENST00000595753	ENSG00000127526	SLC35E1	TRUE	TRUE
chr19	16571560	C	T	ENST00000595753	ENSG00000127526	SLC35E1	TRUE	TRUE
chr19	16571561	C	T	ENST00000595753	ENSG00000127526	SLC35E1	TRUE	TRUE
chr19	16571580	T	A	ENST00000595753	ENSG00000127526	SLC35E1	TRUE	TRUE
chr19	16571583	C	A	ENST00000595753	ENSG00000127526	SLC35E1	TRUE	FALSE
chr19	16571583	C	G	ENST00000595753	ENSG00000127526	SLC35E1	TRUE	FALSE
chr19	16571583	C	T	ENST00000595753	ENSG00000127526	SLC35E1	TRUE	FALSE
chr19	16571584	T	A	ENST00000595753	ENSG00000127526	SLC35E1	TRUE	FALSE
chr19	16571584	T	C	ENST00000595753	ENSG00000127526	SLC35E1	TRUE	FALSE
chr19	16571584	T	G	ENST00000595753	ENSG00000127526	SLC35E1	TRUE	FALSE
chr19	16571942	A	C	ENST00000595753	ENSG00000127526	SLC35E1	TRUE	FALSE
chr19	16571942	A	G	ENST00000595753	ENSG00000127526	SLC35E1	TRUE	FALSE
chr19	16571942	A	T	ENST00000595753	ENSG00000127526	SLC35E1	TRUE	FALSE
chr19	16571943	C	A	ENST00000595753	ENSG00000127526	SLC35E1	TRUE	FALSE
chr19	16571943	C	G	ENST00000595753	ENSG00000127526	SLC35E1	TRUE	FALSE
chr19	16571943	C	T	ENST00000595753	ENSG00000127526	SLC35E1	TRUE	FALSE
chr19	16571954	A	C	ENST00000595753	ENSG00000127526	SLC35E1	TRUE	TRUE
chr19	16571954	A	T	ENST00000595753	ENSG00000127526	SLC35E1	TRUE	TRUE
chr19	16571971	T	A	ENST00000595753	ENSG00000127526	SLC35E1	TRUE	TRUE
chr19	16571972	C	T	ENST00000595753	ENSG00000127526	SLC35E1	TRUE	TRUE
chr19	16571973	C	T	ENST00000595753	ENSG00000127526	SLC35E1	TRUE	TRUE
chr19	16571991	G	C	ENST00000595753	ENSG00000127526	SLC35E1	TRUE	TRUE
chr19	16571991	G	T	ENST00000595753	ENSG00000127526	SLC35E1	TRUE	TRUE
chr19	16572005	G	C	ENST00000595753	ENSG00000127526	SLC35E1	TRUE	TRUE
chr19	16572005	G	T	ENST00000595753	ENSG00000127526	SLC35E1	TRUE	TRUE
chr19	16572010	T	A	ENST00000595753	ENSG00000127526	SLC35E1	TRUE	TRUE
chr19	16572032	G	C	ENST00000595753	ENSG00000127526	SLC35E1	TRUE	TRUE
chr19	16572032	G	T	ENST00000595753	ENSG00000127526	SLC35E1	TRUE	TRUE
chr19	16572041	G	C	ENST00000595753	ENSG00000127526	SLC35E1	TRUE	TRUE
chr19	16572041	G	T	ENST00000595753	ENSG00000127526	SLC35E1	TRUE	TRUE
chr19	16572072	G	T	ENST00000595753	ENSG00000127526	SLC35E1	TRUE	TRUE
chr19	16572091	C	A	ENST00000595753	ENSG00000127526	SLC35E1	TRUE	TRUE
chr19	16572099	G	T	ENST00000595753	ENSG00000127526	SLC35E1	TRUE	TRUE
chr19	16572125	C	T	ENST00000595753	ENSG00000127526	SLC35E1	TRUE	TRUE
chr19	16572126	C	T	ENST00000595753	ENSG00000127526	SLC35E1	TRUE	TRUE
chr19	16572155	G	T	ENST00000595753	ENSG00000127526	SLC35E1	TRUE	TRUE
chr19	16572173	G	T	ENST00000595753	ENSG00000127526	SLC35E1	TRUE	TRUE
chr19	16572180	G	T	ENST00000595753	ENSG00000127526	SLC35E1	TRUE	TRUE
chr19	16572220	T	A	ENST00000595753	ENSG00000127526	SLC35E1	TRUE	TRUE
chr19	16572251	G	C	ENST00000595753	ENSG00000127526	SLC35E1	TRUE	TRUE
chr19	16572251	G	T	ENST00000595753	ENSG00000127526	SLC35E1	TRUE	TRUE
chr19	16572254	C	T	ENST00000595753	ENSG00000127526	SLC35E1	TRUE	TRUE
chr19	16572255	C	T	ENST00000595753	ENSG00000127526	SLC35E1	TRUE	TRUE
chr19	16572263	G	T	ENST00000595753	ENSG00000127526	SLC35E1	TRUE	TRUE
chr19	16572289	C	A	ENST00000595753	ENSG00000127526	SLC35E1	TRUE	TRUE
chr19	16576034	A	T	ENST00000263390	ENSG00000105085	MED26	FALSE	FALSE
chr19	16576036	G	T	ENST00000263390	ENSG00000105085	MED26	FALSE	FALSE
chr19	16576042	A	C	ENST00000263390	ENSG00000105085	MED26	FALSE	FALSE
chr19	16576042	A	T	ENST00000263390	ENSG00000105085	MED26	FALSE	FALSE
chr19	16576058	A	T	ENST00000263390	ENSG00000105085	MED26	FALSE	FALSE
chr19	16576088	G	T	ENST00000263390	ENSG00000105085	MED26	FALSE	FALSE
chr19	16576093	G	T	ENST00000263390	ENSG00000105085	MED26	FALSE	FALSE
chr19	16576098	G	A	ENST00000263390	ENSG00000105085	MED26	FALSE	FALSE
chr19	16576102	C	T	ENST00000263390	ENSG00000105085	MED26	FALSE	FALSE
chr19	16576103	C	T	ENST00000263390	ENSG00000105085	MED26	FALSE	FALSE
chr19	16576108	A	C	ENST00000263390	ENSG00000105085	MED26	FALSE	FALSE
chr19	16576108	A	T	ENST00000263390	ENSG00000105085	MED26	FALSE	FALSE
chr19	16576111	C	T	ENST00000263390	ENSG00000105085	MED26	FALSE	FALSE
chr19	16576112	C	T	ENST00000263390	ENSG00000105085	MED26	FALSE	FALSE
chr19	16576122	G	A	ENST00000263390	ENSG00000105085	MED26	FALSE	FALSE
chr19	16576131	G	A	ENST00000263390	ENSG00000105085	MED26	FALSE	FALSE
chr19	16576132	A	T	ENST00000263390	ENSG00000105085	MED26	FALSE	FALSE
chr19	16576150	C	T	ENST00000263390	ENSG00000105085	MED26	FALSE	FALSE
chr19	16576151	C	T	ENST00000263390	ENSG00000105085	MED26	FALSE	FALSE
chr19	16576155	G	A	ENST00000263390	ENSG00000105085	MED26	FALSE	FALSE
chr19	16576164	G	A	ENST00000263390	ENSG00000105085	MED26	FALSE	FALSE
chr19	16576170	T	A	ENST00000263390	ENSG00000105085	MED26	FALSE	FALSE
chr19	16576185	G	A	ENST00000263390	ENSG00000105085	MED26	FALSE	FALSE
chr19	16576194	C	A	ENST00000263390	ENSG00000105085	MED26	FALSE	FALSE
chr19	16576230	G	A	ENST00000263390	ENSG00000105085	MED26	FALSE	FALSE
chr19	16576251	G	A	ENST00000263390	ENSG00000105085	MED26	FALSE	FALSE
chr19	16576263	G	A	ENST00000263390	ENSG00000105085	MED26	FALSE	FALSE
chr19	16576275	C	A	ENST00000263390	ENSG00000105085	MED26	FALSE	FALSE
chr19	16576278	C	A	ENST00000263390	ENSG00000105085	MED26	FALSE	FALSE
chr19	16576281	G	A	ENST00000263390	ENSG00000105085	MED26	FALSE	FALSE
chr19	16576284	T	A	ENST00000263390	ENSG00000105085	MED26	FALSE	FALSE
chr19	16576288	G	C	ENST00000263390	ENSG00000105085	MED26	FALSE	FALSE
chr19	16576288	G	T	ENST00000263390	ENSG00000105085	MED26	FALSE	FALSE
chr19	16576293	C	A	ENST00000263390	ENSG00000105085	MED26	FALSE	FALSE
chr19	16576323	G	A	ENST00000263390	ENSG00000105085	MED26	FALSE	FALSE
chr19	16576331	G	T	ENST00000263390	ENSG00000105085	MED26	FALSE	FALSE
chr19	16576334	G	C	ENST00000263390	ENSG00000105085	MED26	FALSE	FALSE
chr19	16576334	G	T	ENST00000263390	ENSG00000105085	MED26	FALSE	FALSE
chr19	16576337	G	C	ENST00000263390	ENSG00000105085	MED26	FALSE	FALSE
chr19	16576337	G	T	ENST00000263390	ENSG00000105085	MED26	FALSE	FALSE
chr19	16576353	G	A	ENST00000263390	ENSG00000105085	MED26	FALSE	FALSE
chr19	16576363	G	C	ENST00000263390	ENSG00000105085	MED26	FALSE	FALSE
chr19	16576363	G	T	ENST00000263390	ENSG00000105085	MED26	FALSE	FALSE
chr19	16576371	G	A	ENST00000263390	ENSG00000105085	MED26	FALSE	FALSE
chr19	16576380	C	A	ENST00000263390	ENSG00000105085	MED26	FALSE	FALSE
chr19	16576388	G	C	ENST00000263390	ENSG00000105085	MED26	FALSE	FALSE
chr19	16576388	G	T	ENST00000263390	ENSG00000105085	MED26	FALSE	FALSE
chr19	16576395	C	A	ENST00000263390	ENSG00000105085	MED26	FALSE	FALSE
chr19	16576398	T	A	ENST00000263390	ENSG00000105085	MED26	FALSE	FALSE
chr19	16576399	C	T	ENST00000263390	ENSG00000105085	MED26	FALSE	FALSE
chr19	16576400	C	T	ENST00000263390	ENSG00000105085	MED26	FALSE	FALSE
chr19	16576410	G	A	ENST00000263390	ENSG00000105085	MED26	FALSE	FALSE
chr19	16576413	C	A	ENST00000263390	ENSG00000105085	MED26	FALSE	FALSE
chr19	16576425	G	A	ENST00000263390	ENSG00000105085	MED26	FALSE	FALSE
chr19	16576437	T	A	ENST00000263390	ENSG00000105085	MED26	FALSE	FALSE
chr19	16576443	C	A	ENST00000263390	ENSG00000105085	MED26	FALSE	FALSE
chr19	16576446	G	A	ENST00000263390	ENSG00000105085	MED26	FALSE	FALSE
chr19	16576449	T	A	ENST00000263390	ENSG00000105085	MED26	FALSE	FALSE
chr19	16576458	C	A	ENST00000263390	ENSG00000105085	MED26	FALSE	FALSE
chr19	16576470	G	A	ENST00000263390	ENSG00000105085	MED26	FALSE	FALSE
chr19	16576473	G	A	ENST00000263390	ENSG00000105085	MED26	FALSE	FALSE
chr19	16576476	C	A	ENST00000263390	ENSG00000105085	MED26	FALSE	FALSE
chr19	16576509	C	A	ENST00000263390	ENSG00000105085	MED26	FALSE	FALSE
chr19	16576512	T	A	ENST00000263390	ENSG00000105085	MED26	FALSE	FALSE
chr19	16576515	G	A	ENST00000263390	ENSG00000105085	MED26	FALSE	FALSE
chr19	16576527	T	A	ENST00000263390	ENSG00000105085	MED26	FALSE	FALSE
chr19	16576533	G	A	ENST00000263390	ENSG00000105085	MED26	FALSE	FALSE
chr19	16576536	T	A	ENST00000263390	ENSG00000105085	MED26	FALSE	FALSE
chr19	16576560	T	A	ENST00000263390	ENSG00000105085	MED26	FALSE	FALSE
chr19	16576566	C	A	ENST00000263390	ENSG00000105085	MED26	FALSE	FALSE
chr19	16576569	T	A	ENST00000263390	ENSG00000105085	MED26	FALSE	FALSE
chr19	16576571	A	C	ENST00000263390	ENSG00000105085	MED26	FALSE	FALSE
chr19	16576571	A	T	ENST00000263390	ENSG00000105085	MED26	FALSE	FALSE
chr19	16576584	T	A	ENST00000263390	ENSG00000105085	MED26	FALSE	FALSE
chr19	16576596	C	A	ENST00000263390	ENSG00000105085	MED26	FALSE	FALSE
chr19	16576605	G	A	ENST00000263390	ENSG00000105085	MED26	FALSE	FALSE
chr19	16576613	A	T	ENST00000263390	ENSG00000105085	MED26	FALSE	FALSE
chr19	16576624	A	C	ENST00000263390	ENSG00000105085	MED26	FALSE	FALSE
chr19	16576624	A	T	ENST00000263390	ENSG00000105085	MED26	FALSE	FALSE
chr19	16576632	G	A	ENST00000263390	ENSG00000105085	MED26	FALSE	FALSE
chr19	16576638	G	A	ENST00000263390	ENSG00000105085	MED26	FALSE	FALSE
chr19	16576639	G	C	ENST00000263390	ENSG00000105085	MED26	FALSE	FALSE
chr19	16576639	G	T	ENST00000263390	ENSG00000105085	MED26	FALSE	FALSE
chr19	16576647	T	A	ENST00000263390	ENSG00000105085	MED26	FALSE	FALSE
chr19	16576650	T	A	ENST00000263390	ENSG00000105085	MED26	FALSE	FALSE
chr19	16576653	T	A	ENST00000263390	ENSG00000105085	MED26	FALSE	FALSE
chr19	16576656	T	A	ENST00000263390	ENSG00000105085	MED26	FALSE	FALSE
chr19	16576664	G	T	ENST00000263390	ENSG00000105085	MED26	FALSE	FALSE
chr19	16576673	G	C	ENST00000263390	ENSG00000105085	MED26	FALSE	FALSE
chr19	16576673	G	T	ENST00000263390	ENSG00000105085	MED26	FALSE	FALSE
chr19	16576698	T	A	ENST00000263390	ENSG00000105085	MED26	FALSE	FALSE
chr19	16576740	C	A	ENST00000263390	ENSG00000105085	MED26	FALSE	FALSE
chr19	16576761	T	A	ENST00000263390	ENSG00000105085	MED26	FALSE	FALSE
chr19	16576762	G	T	ENST00000263390	ENSG00000105085	MED26	FALSE	FALSE
chr19	16576785	G	A	ENST00000263390	ENSG00000105085	MED26	FALSE	FALSE
chr19	16576794	C	A	ENST00000263390	ENSG00000105085	MED26	FALSE	FALSE
chr19	16576800	G	A	ENST00000263390	ENSG00000105085	MED26	FALSE	FALSE
chr19	16576803	C	A	ENST00000263390	ENSG00000105085	MED26	FALSE	FALSE
chr19	16576807	C	T	ENST00000263390	ENSG00000105085	MED26	FALSE	FALSE
chr19	16576808	C	T	ENST00000263390	ENSG00000105085	MED26	FALSE	FALSE
chr19	16576810	G	T	ENST00000263390	ENSG00000105085	MED26	FALSE	FALSE
chr19	16576824	C	A	ENST00000263390	ENSG00000105085	MED26	FALSE	FALSE
chr19	16576842	C	A	ENST00000263390	ENSG00000105085	MED26	FALSE	FALSE
chr19	16576872	G	A	ENST00000263390	ENSG00000105085	MED26	FALSE	FALSE
chr19	16576889	G	C	ENST00000263390	ENSG00000105085	MED26	FALSE	FALSE
chr19	16576889	G	T	ENST00000263390	ENSG00000105085	MED26	FALSE	FALSE
chr19	16576899	G	A	ENST00000263390	ENSG00000105085	MED26	FALSE	FALSE
chr19	16576917	G	A	ENST00000263390	ENSG00000105085	MED26	FALSE	FALSE
chr19	16576928	G	C	ENST00000263390	ENSG00000105085	MED26	FALSE	FALSE
chr19	16576928	G	T	ENST00000263390	ENSG00000105085	MED26	FALSE	FALSE
chr19	16576950	T	A	ENST00000263390	ENSG00000105085	MED26	FALSE	FALSE
chr19	16576957	A	C	ENST00000263390	ENSG00000105085	MED26	FALSE	FALSE
chr19	16576957	A	T	ENST00000263390	ENSG00000105085	MED26	FALSE	FALSE
chr19	16576961	A	T	ENST00000263390	ENSG00000105085	MED26	FALSE	FALSE
chr19	16576968	G	A	ENST00000263390	ENSG00000105085	MED26	FALSE	FALSE
chr19	16576971	G	A	ENST00000263390	ENSG00000105085	MED26	FALSE	FALSE
chr19	16576989	C	A	ENST00000263390	ENSG00000105085	MED26	FALSE	FALSE
chr19	16576997	G	C	ENST00000263390	ENSG00000105085	MED26	FALSE	FALSE
chr19	16576997	G	T	ENST00000263390	ENSG00000105085	MED26	FALSE	FALSE
chr19	16577017	G	T	ENST00000263390	ENSG00000105085	MED26	FALSE	FALSE
chr19	16577031	C	A	ENST00000263390	ENSG00000105085	MED26	FALSE	FALSE
chr19	16577034	T	A	ENST00000263390	ENSG00000105085	MED26	FALSE	FALSE
chr19	16577058	C	A	ENST00000263390	ENSG00000105085	MED26	FALSE	FALSE
chr19	16577076	G	A	ENST00000263390	ENSG00000105085	MED26	FALSE	FALSE
chr19	16577079	G	A	ENST00000263390	ENSG00000105085	MED26	FALSE	FALSE
chr19	16577087	G	T	ENST00000263390	ENSG00000105085	MED26	FALSE	FALSE
chr19	16577094	T	A	ENST00000263390	ENSG00000105085	MED26	FALSE	FALSE
chr19	16577100	G	A	ENST00000263390	ENSG00000105085	MED26	FALSE	FALSE
chr19	16577102	A	T	ENST00000263390	ENSG00000105085	MED26	FALSE	FALSE
chr19	16577104	G	T	ENST00000263390	ENSG00000105085	MED26	FALSE	FALSE
chr19	16577112	C	A	ENST00000263390	ENSG00000105085	MED26	FALSE	FALSE
chr19	16577121	T	A	ENST00000263390	ENSG00000105085	MED26	FALSE	FALSE
chr19	16577151	G	A	ENST00000263390	ENSG00000105085	MED26	FALSE	FALSE
chr19	16577172	T	A	ENST00000263390	ENSG00000105085	MED26	FALSE	FALSE
chr19	16577184	T	A	ENST00000263390	ENSG00000105085	MED26	FALSE	FALSE
chr19	16577193	C	A	ENST00000263390	ENSG00000105085	MED26	FALSE	FALSE
chr19	16577202	C	A	ENST00000263390	ENSG00000105085	MED26	FALSE	FALSE
chr19	16577217	C	A	ENST00000263390	ENSG00000105085	MED26	FALSE	FALSE
chr19	16577262	C	A	ENST00000263390	ENSG00000105085	MED26	FALSE	FALSE
chr19	16577300	G	C	ENST00000263390	ENSG00000105085	MED26	FALSE	FALSE
chr19	16577300	G	T	ENST00000263390	ENSG00000105085	MED26	FALSE	FALSE
chr19	16577331	T	A	ENST00000263390	ENSG00000105085	MED26	FALSE	FALSE
chr19	16577340	T	A	ENST00000263390	ENSG00000105085	MED26	FALSE	FALSE
chr19	16577373	G	A	ENST00000263390	ENSG00000105085	MED26	FALSE	FALSE
chr19	16577388	T	A	ENST00000263390	ENSG00000105085	MED26	FALSE	FALSE
chr19	16577415	G	A	ENST00000263390	ENSG00000105085	MED26	FALSE	FALSE
chr19	16577430	G	A	ENST00000263390	ENSG00000105085	MED26	FALSE	FALSE
chr19	16577448	T	A	ENST00000263390	ENSG00000105085	MED26	FALSE	FALSE
chr19	16577490	C	A	ENST00000263390	ENSG00000105085	MED26	FALSE	FALSE
chr19	16577497	G	T	ENST00000263390	ENSG00000105085	MED26	FALSE	FALSE
chr19	16577559	C	A	ENST00000263390	ENSG00000105085	MED26	FALSE	FALSE
chr19	16577565	G	A	ENST00000263390	ENSG00000105085	MED26	FALSE	FALSE
chr19	16577577	C	A	ENST00000263390	ENSG00000105085	MED26	FALSE	FALSE
chr19	16577586	T	A	ENST00000263390	ENSG00000105085	MED26	FALSE	FALSE
chr19	16577589	G	A	ENST00000263390	ENSG00000105085	MED26	FALSE	FALSE
chr19	16577590	C	T	ENST00000263390	ENSG00000105085	MED26	FALSE	FALSE
chr19	16577591	C	T	ENST00000263390	ENSG00000105085	MED26	FALSE	FALSE
chr19	16577607	T	A	ENST00000263390	ENSG00000105085	MED26	FALSE	FALSE
chr19	16577610	T	A	ENST00000263390	ENSG00000105085	MED26	FALSE	FALSE
chr19	16577619	T	A	ENST00000263390	ENSG00000105085	MED26	FALSE	FALSE
chr19	16577628	C	A	ENST00000263390	ENSG00000105085	MED26	FALSE	FALSE
chr19	16577631	C	A	ENST00000263390	ENSG00000105085	MED26	FALSE	FALSE
chr19	16577637	T	A	ENST00000263390	ENSG00000105085	MED26	FALSE	FALSE
chr19	16577643	T	A	ENST00000263390	ENSG00000105085	MED26	FALSE	FALSE
chr19	16577646	T	A	ENST00000263390	ENSG00000105085	MED26	FALSE	FALSE
chr19	16577667	T	A	ENST00000263390	ENSG00000105085	MED26	FALSE	FALSE
chr19	16577676	G	A	ENST00000263390	ENSG00000105085	MED26	FALSE	FALSE
chr19	16577682	C	A	ENST00000263390	ENSG00000105085	MED26	FALSE	FALSE
chr19	16577683	C	A	ENST00000263390	ENSG00000105085	MED26	TRUE	FALSE
chr19	16577683	C	A	ENST00000593459	ENSG00000268790		TRUE	FALSE
chr19	16577683	C	G	ENST00000263390	ENSG00000105085	MED26	TRUE	FALSE
chr19	16577683	C	G	ENST00000593459	ENSG00000268790		TRUE	FALSE
chr19	16577683	C	T	ENST00000263390	ENSG00000105085	MED26	TRUE	FALSE
chr19	16577683	C	T	ENST00000593459	ENSG00000268790		TRUE	FALSE
chr19	16577684	T	A	ENST00000263390	ENSG00000105085	MED26	TRUE	FALSE
chr19	16577684	T	A	ENST00000593459	ENSG00000268790		TRUE	FALSE
chr19	16577684	T	C	ENST00000263390	ENSG00000105085	MED26	TRUE	FALSE
chr19	16577684	T	C	ENST00000593459	ENSG00000268790		TRUE	FALSE
chr19	16577684	T	G	ENST00000263390	ENSG00000105085	MED26	TRUE	FALSE
chr19	16577684	T	G	ENST00000593459	ENSG00000268790		TRUE	FALSE
chr19	16578333	A	C	ENST00000263390	ENSG00000105085	MED26	FALSE	FALSE
chr19	16578333	A	C	ENST00000593459	ENSG00000268790		FALSE	FALSE
chr19	16578333	A	G	ENST00000263390	ENSG00000105085	MED26	FALSE	FALSE
chr19	16578333	A	G	ENST00000593459	ENSG00000268790		FALSE	FALSE
chr19	16578333	A	T	ENST00000263390	ENSG00000105085	MED26	TRUE	FALSE
chr19	16578333	A	T	ENST00000593459	ENSG00000268790		TRUE	FALSE
chr19	16578334	C	A	ENST00000263390	ENSG00000105085	MED26	TRUE	FALSE
chr19	16578334	C	A	ENST00000593459	ENSG00000268790		TRUE	FALSE
chr19	16578334	C	G	ENST00000263390	ENSG00000105085	MED26	TRUE	FALSE
chr19	16578334	C	G	ENST00000593459	ENSG00000268790		TRUE	FALSE
chr19	16578334	C	T	ENST00000263390	ENSG00000105085	MED26	TRUE	FALSE
chr19	16578334	C	T	ENST00000593459	ENSG00000268790		TRUE	FALSE
chr19	16578337	C	A	ENST00000263390	ENSG00000105085	MED26	FALSE	FALSE
chr19	16578346	C	A	ENST00000263390	ENSG00000105085	MED26	FALSE	FALSE
chr19	16578347	T	A	ENST00000593459	ENSG00000268790		FALSE	FALSE
chr19	16578349	T	A	ENST00000263390	ENSG00000105085	MED26	FALSE	FALSE
chr19	16578350	G	A	ENST00000593459	ENSG00000268790		FALSE	FALSE
chr19	16578351	G	C	ENST00000593459	ENSG00000268790		FALSE	FALSE
chr19	16578351	G	T	ENST00000593459	ENSG00000268790		FALSE	FALSE
chr19	16578354	A	C	ENST00000593459	ENSG00000268790		FALSE	FALSE
chr19	16578354	A	T	ENST00000593459	ENSG00000268790		FALSE	FALSE
chr19	16578359	G	C	ENST00000263390	ENSG00000105085	MED26	FALSE	FALSE
chr19	16578359	G	T	ENST00000263390	ENSG00000105085	MED26	FALSE	FALSE
chr19	16578364	T	A	ENST00000263390	ENSG00000105085	MED26	FALSE	FALSE
chr19	16578365	C	A	ENST00000593459	ENSG00000268790		FALSE	FALSE
chr19	16578367	C	A	ENST00000263390	ENSG00000105085	MED26	FALSE	FALSE
chr19	16578368	C	A	ENST00000593459	ENSG00000268790		FALSE	FALSE
chr19	16578374	G	A	ENST00000593459	ENSG00000268790		FALSE	FALSE
chr19	16578385	C	A	ENST00000263390	ENSG00000105085	MED26	FALSE	FALSE
chr19	16578386	C	A	ENST00000593459	ENSG00000268790		FALSE	FALSE
chr19	16578404	C	A	ENST00000593459	ENSG00000268790		FALSE	FALSE
chr19	16578410	C	A	ENST00000263390	ENSG00000105085	MED26	TRUE	FALSE
chr19	16578410	C	A	ENST00000593459	ENSG00000268790		TRUE	FALSE
chr19	16578410	C	G	ENST00000263390	ENSG00000105085	MED26	TRUE	FALSE
chr19	16578410	C	G	ENST00000593459	ENSG00000268790		TRUE	FALSE
chr19	16578410	C	T	ENST00000263390	ENSG00000105085	MED26	TRUE	FALSE
chr19	16578410	C	T	ENST00000593459	ENSG00000268790		TRUE	FALSE
chr19	16578411	T	A	ENST00000263390	ENSG00000105085	MED26	TRUE	FALSE
chr19	16578411	T	A	ENST00000593459	ENSG00000268790		TRUE	FALSE
chr19	16578411	T	C	ENST00000263390	ENSG00000105085	MED26	TRUE	FALSE
chr19	16578411	T	C	ENST00000593459	ENSG00000268790		TRUE	FALSE
chr19	16578411	T	G	ENST00000263390	ENSG00000105085	MED26	TRUE	FALSE
chr19	16578411	T	G	ENST00000593459	ENSG00000268790		TRUE	FALSE
chr19	16627870	A	C	ENST00000263390	ENSG00000105085	MED26	TRUE	FALSE
chr19	16627870	A	G	ENST00000263390	ENSG00000105085	MED26	FALSE	FALSE
chr19	16627870	A	T	ENST00000263390	ENSG00000105085	MED26	TRUE	FALSE
chr19	16627871	C	A	ENST00000263390	ENSG00000105085	MED26	TRUE	FALSE
chr19	16627871	C	G	ENST00000263390	ENSG00000105085	MED26	TRUE	FALSE
chr19	16627871	C	T	ENST00000263390	ENSG00000105085	MED26	TRUE	FALSE
chr19	16627880	G	A	ENST00000263390	ENSG00000105085	MED26	TRUE	FALSE
chr19	16627895	G	A	ENST00000263390	ENSG00000105085	MED26	FALSE	FALSE
chr19	16627916	G	A	ENST00000263390	ENSG00000105085	MED26	FALSE	FALSE
chr19	16627919	G	A	ENST00000263390	ENSG00000105085	MED26	FALSE	FALSE
chr19	16647262	C	A	ENST00000487416	ENSG00000214046	SMIM7	TRUE	FALSE
chr19	16647262	C	G	ENST00000487416	ENSG00000214046	SMIM7	TRUE	FALSE
chr19	16647262	C	T	ENST00000487416	ENSG00000214046	SMIM7	TRUE	FALSE
chr19	16647263	T	A	ENST00000487416	ENSG00000214046	SMIM7	TRUE	FALSE
chr19	16647263	T	C	ENST00000487416	ENSG00000214046	SMIM7	TRUE	FALSE
chr19	16647263	T	G	ENST00000487416	ENSG00000214046	SMIM7	TRUE	FALSE
chr19	16654033	A	C	ENST00000487416	ENSG00000214046	SMIM7	TRUE	FALSE
chr19	16654033	A	G	ENST00000487416	ENSG00000214046	SMIM7	TRUE	FALSE
chr19	16654033	A	T	ENST00000487416	ENSG00000214046	SMIM7	TRUE	FALSE
chr19	16654034	C	A	ENST00000487416	ENSG00000214046	SMIM7	TRUE	FALSE
chr19	16654034	C	G	ENST00000487416	ENSG00000214046	SMIM7	TRUE	FALSE
chr19	16654034	C	T	ENST00000487416	ENSG00000214046	SMIM7	TRUE	FALSE
chr19	16654043	G	T	ENST00000487416	ENSG00000214046	SMIM7	FALSE	FALSE
chr19	16654064	C	T	ENST00000487416	ENSG00000214046	SMIM7	FALSE	FALSE
chr19	16654065	C	T	ENST00000487416	ENSG00000214046	SMIM7	FALSE	FALSE
chr19	16654084	G	A	ENST00000487416	ENSG00000214046	SMIM7	FALSE	FALSE
chr19	16654088	G	C	ENST00000487416	ENSG00000214046	SMIM7	TRUE	TRUE
chr19	16654088	G	T	ENST00000487416	ENSG00000214046	SMIM7	TRUE	TRUE
chr19	16654093	T	A	ENST00000487416	ENSG00000214046	SMIM7	TRUE	TRUE
chr19	16654104	A	T	ENST00000487416	ENSG00000214046	SMIM7	TRUE	TRUE
chr19	16654111	C	A	ENST00000487416	ENSG00000214046	SMIM7	TRUE	TRUE
chr19	16654126	C	A	ENST00000487416	ENSG00000214046	SMIM7	TRUE	FALSE
chr19	16654126	C	G	ENST00000487416	ENSG00000214046	SMIM7	TRUE	FALSE
chr19	16654126	C	T	ENST00000487416	ENSG00000214046	SMIM7	TRUE	FALSE
chr19	16654127	T	A	ENST00000487416	ENSG00000214046	SMIM7	TRUE	FALSE
chr19	16654127	T	C	ENST00000487416	ENSG00000214046	SMIM7	TRUE	FALSE
chr19	16654127	T	G	ENST00000487416	ENSG00000214046	SMIM7	TRUE	FALSE
chr19	16659393	A	C	ENST00000487416	ENSG00000214046	SMIM7	TRUE	FALSE
chr19	16659393	A	C	ENST00000593459	ENSG00000268790		TRUE	FALSE
chr19	16659393	A	G	ENST00000487416	ENSG00000214046	SMIM7	TRUE	FALSE
chr19	16659393	A	G	ENST00000593459	ENSG00000268790		TRUE	FALSE
chr19	16659393	A	T	ENST00000487416	ENSG00000214046	SMIM7	TRUE	FALSE
chr19	16659393	A	T	ENST00000593459	ENSG00000268790		TRUE	FALSE
chr19	16659394	C	A	ENST00000487416	ENSG00000214046	SMIM7	TRUE	FALSE
chr19	16659394	C	A	ENST00000593459	ENSG00000268790		TRUE	FALSE
chr19	16659394	C	G	ENST00000487416	ENSG00000214046	SMIM7	TRUE	FALSE
chr19	16659394	C	G	ENST00000593459	ENSG00000268790		TRUE	FALSE
chr19	16659394	C	T	ENST00000487416	ENSG00000214046	SMIM7	TRUE	FALSE
chr19	16659394	C	T	ENST00000593459	ENSG00000268790		TRUE	FALSE
chr19	16659407	C	A	ENST00000487416	ENSG00000214046	SMIM7	TRUE	TRUE
chr19	16659407	C	A	ENST00000593459	ENSG00000268790		FALSE	FALSE
chr19	16659416	C	A	ENST00000487416	ENSG00000214046	SMIM7	TRUE	TRUE
chr19	16659416	C	A	ENST00000593459	ENSG00000268790		FALSE	FALSE
chr19	16659419	C	A	ENST00000487416	ENSG00000214046	SMIM7	TRUE	TRUE
chr19	16659419	C	A	ENST00000593459	ENSG00000268790		FALSE	FALSE
chr19	16659431	G	A	ENST00000487416	ENSG00000214046	SMIM7	TRUE	TRUE
chr19	16659431	G	A	ENST00000593459	ENSG00000268790		FALSE	FALSE
chr19	16659440	T	A	ENST00000487416	ENSG00000214046	SMIM7	TRUE	TRUE
chr19	16659440	T	A	ENST00000593459	ENSG00000268790		FALSE	FALSE
chr19	16659443	T	A	ENST00000487416	ENSG00000214046	SMIM7	TRUE	FALSE
chr19	16659443	T	A	ENST00000593459	ENSG00000268790		FALSE	FALSE
chr19	16659446	T	A	ENST00000487416	ENSG00000214046	SMIM7	TRUE	FALSE
chr19	16659446	T	A	ENST00000593459	ENSG00000268790		TRUE	FALSE
chr19	16659448	C	A	ENST00000487416	ENSG00000214046	SMIM7	TRUE	FALSE
chr19	16659448	C	A	ENST00000593459	ENSG00000268790		TRUE	FALSE
chr19	16659448	C	G	ENST00000487416	ENSG00000214046	SMIM7	TRUE	FALSE
chr19	16659448	C	G	ENST00000593459	ENSG00000268790		TRUE	FALSE
chr19	16659448	C	T	ENST00000487416	ENSG00000214046	SMIM7	TRUE	FALSE
chr19	16659448	C	T	ENST00000593459	ENSG00000268790		TRUE	FALSE
chr19	16659449	T	A	ENST00000487416	ENSG00000214046	SMIM7	TRUE	FALSE
chr19	16659449	T	A	ENST00000593459	ENSG00000268790		TRUE	FALSE
chr19	16659449	T	C	ENST00000487416	ENSG00000214046	SMIM7	TRUE	FALSE
chr19	16659449	T	C	ENST00000593459	ENSG00000268790		TRUE	FALSE
chr19	16659449	T	G	ENST00000487416	ENSG00000214046	SMIM7	TRUE	FALSE
chr19	16659449	T	G	ENST00000593459	ENSG00000268790		TRUE	FALSE
chr19	16659957	A	C	ENST00000487416	ENSG00000214046	SMIM7	TRUE	FALSE
chr19	16659957	A	C	ENST00000593459	ENSG00000268790		TRUE	FALSE
chr19	16659957	A	G	ENST00000487416	ENSG00000214046	SMIM7	TRUE	FALSE
chr19	16659957	A	G	ENST00000593459	ENSG00000268790		TRUE	FALSE
chr19	16659957	A	T	ENST00000487416	ENSG00000214046	SMIM7	TRUE	FALSE
chr19	16659957	A	T	ENST00000593459	ENSG00000268790		TRUE	FALSE
chr19	16659958	C	A	ENST00000487416	ENSG00000214046	SMIM7	TRUE	FALSE
chr19	16659958	C	A	ENST00000593459	ENSG00000268790		TRUE	FALSE
chr19	16659958	C	G	ENST00000487416	ENSG00000214046	SMIM7	TRUE	FALSE
chr19	16659958	C	G	ENST00000593459	ENSG00000268790		TRUE	FALSE
chr19	16659958	C	T	ENST00000487416	ENSG00000214046	SMIM7	TRUE	FALSE
chr19	16659958	C	T	ENST00000593459	ENSG00000268790		TRUE	FALSE
chr19	16659963	T	A	ENST00000487416	ENSG00000214046	SMIM7	TRUE	FALSE
chr19	16659963	T	A	ENST00000593459	ENSG00000268790		TRUE	FALSE
chr19	16659995	A	T	ENST00000487416	ENSG00000214046	SMIM7	FALSE	FALSE
chr19	16659995	A	T	ENST00000593459	ENSG00000268790		FALSE	FALSE
chr19	16660001	C	A	ENST00000487416	ENSG00000214046	SMIM7	TRUE	FALSE
chr19	16660001	C	A	ENST00000593459	ENSG00000268790		TRUE	FALSE
chr19	16660001	C	G	ENST00000487416	ENSG00000214046	SMIM7	TRUE	FALSE
chr19	16660001	C	G	ENST00000593459	ENSG00000268790		TRUE	FALSE
chr19	16660001	C	T	ENST00000487416	ENSG00000214046	SMIM7	TRUE	FALSE
chr19	16660001	C	T	ENST00000593459	ENSG00000268790		TRUE	FALSE
chr19	16660002	T	A	ENST00000487416	ENSG00000214046	SMIM7	TRUE	FALSE
chr19	16660002	T	A	ENST00000593459	ENSG00000268790		TRUE	FALSE
chr19	16660002	T	C	ENST00000487416	ENSG00000214046	SMIM7	TRUE	FALSE
chr19	16660002	T	C	ENST00000593459	ENSG00000268790		TRUE	FALSE
chr19	16660002	T	G	ENST00000487416	ENSG00000214046	SMIM7	TRUE	FALSE
chr19	16660002	T	G	ENST00000593459	ENSG00000268790		TRUE	FALSE
chr19	16660083	A	C	ENST00000487416	ENSG00000214046	SMIM7	TRUE	FALSE
chr19	16660083	A	C	ENST00000593459	ENSG00000268790		TRUE	FALSE
chr19	16660083	A	G	ENST00000487416	ENSG00000214046	SMIM7	TRUE	FALSE
chr19	16660083	A	G	ENST00000593459	ENSG00000268790		TRUE	FALSE
chr19	16660083	A	T	ENST00000487416	ENSG00000214046	SMIM7	TRUE	FALSE
chr19	16660083	A	T	ENST00000593459	ENSG00000268790		TRUE	FALSE
chr19	16660084	C	A	ENST00000487416	ENSG00000214046	SMIM7	TRUE	FALSE
chr19	16660084	C	A	ENST00000593459	ENSG00000268790		TRUE	FALSE
chr19	16660084	C	G	ENST00000487416	ENSG00000214046	SMIM7	TRUE	FALSE
chr19	16660084	C	G	ENST00000593459	ENSG00000268790		TRUE	FALSE
chr19	16660084	C	T	ENST00000487416	ENSG00000214046	SMIM7	TRUE	FALSE
chr19	16660084	C	T	ENST00000593459	ENSG00000268790		TRUE	FALSE
chr19	16660104	C	A	ENST00000487416	ENSG00000214046	SMIM7	FALSE	FALSE
chr19	16660104	C	A	ENST00000593459	ENSG00000268790		FALSE	FALSE
chr19	16661221	G	T	ENST00000187762	ENSG00000072954	TMEM38A	FALSE	FALSE
chr19	16661231	C	A	ENST00000187762	ENSG00000072954	TMEM38A	FALSE	FALSE
chr19	16661248	G	T	ENST00000187762	ENSG00000072954	TMEM38A	FALSE	FALSE
chr19	16661267	C	A	ENST00000187762	ENSG00000072954	TMEM38A	FALSE	FALSE
chr19	16661304	C	A	ENST00000187762	ENSG00000072954	TMEM38A	TRUE	TRUE
chr19	16661304	C	G	ENST00000187762	ENSG00000072954	TMEM38A	TRUE	TRUE
chr19	16661325	C	A	ENST00000187762	ENSG00000072954	TMEM38A	TRUE	TRUE
chr19	16661325	C	G	ENST00000187762	ENSG00000072954	TMEM38A	TRUE	TRUE
chr19	16661329	A	T	ENST00000187762	ENSG00000072954	TMEM38A	TRUE	TRUE
chr19	16661334	T	A	ENST00000187762	ENSG00000072954	TMEM38A	TRUE	TRUE
chr19	16661334	T	G	ENST00000187762	ENSG00000072954	TMEM38A	TRUE	TRUE
chr19	16661335	G	T	ENST00000187762	ENSG00000072954	TMEM38A	TRUE	TRUE
chr19	16661341	G	T	ENST00000187762	ENSG00000072954	TMEM38A	TRUE	TRUE
chr19	16661342	G	A	ENST00000187762	ENSG00000072954	TMEM38A	TRUE	FALSE
chr19	16661342	G	C	ENST00000187762	ENSG00000072954	TMEM38A	TRUE	FALSE
chr19	16661342	G	T	ENST00000187762	ENSG00000072954	TMEM38A	TRUE	FALSE
chr19	16661343	T	A	ENST00000187762	ENSG00000072954	TMEM38A	TRUE	FALSE
chr19	16661343	T	C	ENST00000187762	ENSG00000072954	TMEM38A	FALSE	FALSE
chr19	16661343	T	G	ENST00000187762	ENSG00000072954	TMEM38A	TRUE	FALSE
chr19	16679982	A	C	ENST00000187762	ENSG00000072954	TMEM38A	TRUE	FALSE
chr19	16679982	A	G	ENST00000187762	ENSG00000072954	TMEM38A	TRUE	FALSE
chr19	16679982	A	T	ENST00000187762	ENSG00000072954	TMEM38A	TRUE	FALSE
chr19	16679983	G	A	ENST00000187762	ENSG00000072954	TMEM38A	TRUE	FALSE
chr19	16679983	G	C	ENST00000187762	ENSG00000072954	TMEM38A	TRUE	FALSE
chr19	16679983	G	T	ENST00000187762	ENSG00000072954	TMEM38A	TRUE	FALSE
chr19	16679992	G	T	ENST00000187762	ENSG00000072954	TMEM38A	TRUE	TRUE
chr19	16680023	G	A	ENST00000187762	ENSG00000072954	TMEM38A	TRUE	TRUE
chr19	16680024	G	A	ENST00000187762	ENSG00000072954	TMEM38A	TRUE	TRUE
chr19	16680030	C	A	ENST00000187762	ENSG00000072954	TMEM38A	TRUE	TRUE
chr19	16680045	C	A	ENST00000187762	ENSG00000072954	TMEM38A	TRUE	TRUE
chr19	16680057	C	A	ENST00000187762	ENSG00000072954	TMEM38A	TRUE	TRUE
chr19	16680057	C	G	ENST00000187762	ENSG00000072954	TMEM38A	TRUE	TRUE
chr19	16680082	G	T	ENST00000187762	ENSG00000072954	TMEM38A	TRUE	TRUE
chr19	16680099	C	A	ENST00000187762	ENSG00000072954	TMEM38A	TRUE	TRUE
chr19	16680099	C	G	ENST00000187762	ENSG00000072954	TMEM38A	TRUE	TRUE
chr19	16680131	C	A	ENST00000187762	ENSG00000072954	TMEM38A	TRUE	TRUE
chr19	16680131	C	G	ENST00000187762	ENSG00000072954	TMEM38A	TRUE	TRUE
chr19	16680140	G	A	ENST00000187762	ENSG00000072954	TMEM38A	TRUE	TRUE
chr19	16680141	G	A	ENST00000187762	ENSG00000072954	TMEM38A	TRUE	FALSE
chr19	16680141	G	C	ENST00000187762	ENSG00000072954	TMEM38A	TRUE	FALSE
chr19	16680141	G	T	ENST00000187762	ENSG00000072954	TMEM38A	TRUE	FALSE
chr19	16680142	T	A	ENST00000187762	ENSG00000072954	TMEM38A	TRUE	FALSE
chr19	16680142	T	C	ENST00000187762	ENSG00000072954	TMEM38A	FALSE	FALSE
chr19	16680142	T	G	ENST00000187762	ENSG00000072954	TMEM38A	TRUE	FALSE
chr19	16680395	A	C	ENST00000187762	ENSG00000072954	TMEM38A	TRUE	FALSE
chr19	16680395	A	G	ENST00000187762	ENSG00000072954	TMEM38A	TRUE	FALSE
chr19	16680395	A	T	ENST00000187762	ENSG00000072954	TMEM38A	TRUE	FALSE
chr19	16680396	G	A	ENST00000187762	ENSG00000072954	TMEM38A	TRUE	FALSE
chr19	16680396	G	C	ENST00000187762	ENSG00000072954	TMEM38A	TRUE	FALSE
chr19	16680396	G	T	ENST00000187762	ENSG00000072954	TMEM38A	TRUE	FALSE
chr19	16680397	G	A	ENST00000187762	ENSG00000072954	TMEM38A	TRUE	TRUE
chr19	16680400	C	A	ENST00000187762	ENSG00000072954	TMEM38A	TRUE	TRUE
chr19	16680400	C	G	ENST00000187762	ENSG00000072954	TMEM38A	TRUE	TRUE
chr19	16680402	T	A	ENST00000187762	ENSG00000072954	TMEM38A	TRUE	TRUE
chr19	16680415	C	A	ENST00000187762	ENSG00000072954	TMEM38A	TRUE	TRUE
chr19	16680433	C	A	ENST00000187762	ENSG00000072954	TMEM38A	TRUE	TRUE
chr19	16680433	C	G	ENST00000187762	ENSG00000072954	TMEM38A	TRUE	TRUE
chr19	16680434	A	T	ENST00000187762	ENSG00000072954	TMEM38A	TRUE	TRUE
chr19	16680439	T	A	ENST00000187762	ENSG00000072954	TMEM38A	TRUE	TRUE
chr19	16680445	C	A	ENST00000187762	ENSG00000072954	TMEM38A	TRUE	TRUE
chr19	16680458	A	T	ENST00000187762	ENSG00000072954	TMEM38A	TRUE	TRUE
chr19	16680479	A	T	ENST00000187762	ENSG00000072954	TMEM38A	TRUE	TRUE
chr19	16680482	G	T	ENST00000187762	ENSG00000072954	TMEM38A	TRUE	TRUE
chr19	16680491	C	T	ENST00000187762	ENSG00000072954	TMEM38A	TRUE	TRUE
chr19	16680500	A	T	ENST00000187762	ENSG00000072954	TMEM38A	TRUE	TRUE
chr19	16680538	C	A	ENST00000187762	ENSG00000072954	TMEM38A	TRUE	TRUE
chr19	16680538	C	G	ENST00000187762	ENSG00000072954	TMEM38A	TRUE	TRUE
chr19	16680549	G	A	ENST00000187762	ENSG00000072954	TMEM38A	TRUE	TRUE
chr19	16680550	G	A	ENST00000187762	ENSG00000072954	TMEM38A	TRUE	TRUE
chr19	16680573	G	A	ENST00000187762	ENSG00000072954	TMEM38A	TRUE	TRUE
chr19	16680574	G	A	ENST00000187762	ENSG00000072954	TMEM38A	TRUE	TRUE
chr19	16680578	A	T	ENST00000187762	ENSG00000072954	TMEM38A	TRUE	TRUE
chr19	16680582	G	A	ENST00000187762	ENSG00000072954	TMEM38A	TRUE	FALSE
chr19	16680582	G	C	ENST00000187762	ENSG00000072954	TMEM38A	TRUE	FALSE
chr19	16680582	G	T	ENST00000187762	ENSG00000072954	TMEM38A	TRUE	FALSE
chr19	16680583	T	A	ENST00000187762	ENSG00000072954	TMEM38A	TRUE	FALSE
chr19	16680583	T	C	ENST00000187762	ENSG00000072954	TMEM38A	TRUE	FALSE
chr19	16680583	T	G	ENST00000187762	ENSG00000072954	TMEM38A	TRUE	FALSE
chr19	16682419	A	C	ENST00000187762	ENSG00000072954	TMEM38A	TRUE	FALSE
chr19	16682419	A	G	ENST00000187762	ENSG00000072954	TMEM38A	TRUE	FALSE
chr19	16682419	A	T	ENST00000187762	ENSG00000072954	TMEM38A	TRUE	FALSE
chr19	16682420	G	A	ENST00000187762	ENSG00000072954	TMEM38A	TRUE	FALSE
chr19	16682420	G	C	ENST00000187762	ENSG00000072954	TMEM38A	TRUE	FALSE
chr19	16682420	G	T	ENST00000187762	ENSG00000072954	TMEM38A	TRUE	FALSE
chr19	16682450	G	T	ENST00000187762	ENSG00000072954	TMEM38A	TRUE	TRUE
chr19	16682453	C	T	ENST00000187762	ENSG00000072954	TMEM38A	TRUE	TRUE
chr19	16682462	C	T	ENST00000187762	ENSG00000072954	TMEM38A	TRUE	TRUE
chr19	16682472	G	A	ENST00000187762	ENSG00000072954	TMEM38A	TRUE	TRUE
chr19	16682473	G	A	ENST00000187762	ENSG00000072954	TMEM38A	TRUE	TRUE
chr19	16682474	A	T	ENST00000187762	ENSG00000072954	TMEM38A	TRUE	TRUE
chr19	16682480	G	T	ENST00000187762	ENSG00000072954	TMEM38A	TRUE	TRUE
chr19	16682489	G	T	ENST00000187762	ENSG00000072954	TMEM38A	TRUE	TRUE
chr19	16682509	G	A	ENST00000187762	ENSG00000072954	TMEM38A	TRUE	FALSE
chr19	16682509	G	C	ENST00000187762	ENSG00000072954	TMEM38A	TRUE	FALSE
chr19	16682509	G	T	ENST00000187762	ENSG00000072954	TMEM38A	TRUE	FALSE
chr19	16682510	T	A	ENST00000187762	ENSG00000072954	TMEM38A	TRUE	FALSE
chr19	16682510	T	C	ENST00000187762	ENSG00000072954	TMEM38A	TRUE	FALSE
chr19	16682510	T	G	ENST00000187762	ENSG00000072954	TMEM38A	TRUE	FALSE
chr19	16686286	A	C	ENST00000187762	ENSG00000072954	TMEM38A	TRUE	FALSE
chr19	16686286	A	G	ENST00000187762	ENSG00000072954	TMEM38A	TRUE	FALSE
chr19	16686286	A	T	ENST00000187762	ENSG00000072954	TMEM38A	TRUE	FALSE
chr19	16686287	G	A	ENST00000187762	ENSG00000072954	TMEM38A	TRUE	FALSE
chr19	16686287	G	C	ENST00000187762	ENSG00000072954	TMEM38A	TRUE	FALSE
chr19	16686287	G	T	ENST00000187762	ENSG00000072954	TMEM38A	TRUE	FALSE
chr19	16686295	A	T	ENST00000187762	ENSG00000072954	TMEM38A	TRUE	TRUE
chr19	16686309	T	A	ENST00000187762	ENSG00000072954	TMEM38A	TRUE	TRUE
chr19	16686309	T	G	ENST00000187762	ENSG00000072954	TMEM38A	TRUE	TRUE
chr19	16686310	G	T	ENST00000187762	ENSG00000072954	TMEM38A	TRUE	TRUE
chr19	16686331	C	T	ENST00000187762	ENSG00000072954	TMEM38A	TRUE	TRUE
chr19	16686334	C	T	ENST00000187762	ENSG00000072954	TMEM38A	TRUE	TRUE
chr19	16686344	G	A	ENST00000187762	ENSG00000072954	TMEM38A	TRUE	TRUE
chr19	16686345	G	A	ENST00000187762	ENSG00000072954	TMEM38A	TRUE	TRUE
chr19	16686358	A	T	ENST00000187762	ENSG00000072954	TMEM38A	FALSE	FALSE
chr19	16686386	T	A	ENST00000187762	ENSG00000072954	TMEM38A	FALSE	FALSE
chr19	16686402	T	A	ENST00000187762	ENSG00000072954	TMEM38A	FALSE	FALSE
chr19	16686403	A	T	ENST00000187762	ENSG00000072954	TMEM38A	FALSE	FALSE
chr19	16686406	G	A	ENST00000187762	ENSG00000072954	TMEM38A	TRUE	FALSE
chr19	16686406	G	C	ENST00000187762	ENSG00000072954	TMEM38A	TRUE	FALSE
chr19	16686406	G	T	ENST00000187762	ENSG00000072954	TMEM38A	TRUE	FALSE
chr19	16686407	T	A	ENST00000187762	ENSG00000072954	TMEM38A	TRUE	FALSE
chr19	16686407	T	C	ENST00000187762	ENSG00000072954	TMEM38A	FALSE	FALSE
chr19	16686407	T	G	ENST00000187762	ENSG00000072954	TMEM38A	TRUE	FALSE
chr19	16688142	A	C	ENST00000187762	ENSG00000072954	TMEM38A	FALSE	FALSE
chr19	16688142	A	G	ENST00000187762	ENSG00000072954	TMEM38A	FALSE	FALSE
chr19	16688142	A	T	ENST00000187762	ENSG00000072954	TMEM38A	FALSE	FALSE
chr19	16688143	G	A	ENST00000187762	ENSG00000072954	TMEM38A	FALSE	FALSE
chr19	16688143	G	C	ENST00000187762	ENSG00000072954	TMEM38A	FALSE	FALSE
chr19	16688143	G	T	ENST00000187762	ENSG00000072954	TMEM38A	FALSE	FALSE
chr19	16688166	C	A	ENST00000187762	ENSG00000072954	TMEM38A
chr19	16688166	C	G	ENST00000187762	ENSG00000072954	TMEM38A
chr19	16688192	G	T	ENST00000187762	ENSG00000072954	TMEM38A	FALSE	FALSE
chr19	16688200	C	A	ENST00000187762	ENSG00000072954	TMEM38A	FALSE	FALSE
chr19	16688200	C	G	ENST00000187762	ENSG00000072954	TMEM38A	FALSE	FALSE
chr19	16688206	C	A	ENST00000187762	ENSG00000072954	TMEM38A	FALSE	FALSE
chr19	16688223	C	A	ENST00000187762	ENSG00000072954	TMEM38A	FALSE	FALSE
chr19	16688230	C	A	ENST00000187762	ENSG00000072954	TMEM38A	FALSE	FALSE
chr19	16688285	G	T	ENST00000187762	ENSG00000072954	TMEM38A	FALSE	FALSE
chr19	16688291	C	T	ENST00000187762	ENSG00000072954	TMEM38A	FALSE	FALSE
chr19	16688298	C	A	ENST00000187762	ENSG00000072954	TMEM38A	FALSE	FALSE
chr19	16688312	A	T	ENST00000187762	ENSG00000072954	TMEM38A	FALSE	FALSE
chr19	16688318	A	T	ENST00000187762	ENSG00000072954	TMEM38A	FALSE	FALSE
chr19	16688321	G	T	ENST00000187762	ENSG00000072954	TMEM38A	FALSE	FALSE
chr19	16688324	G	T	ENST00000187762	ENSG00000072954	TMEM38A	FALSE	FALSE
chr19	16688328	T	A	ENST00000187762	ENSG00000072954	TMEM38A	FALSE	FALSE
chr19	16688333	G	T	ENST00000187762	ENSG00000072954	TMEM38A	FALSE	FALSE
chr19	16688345	A	T	ENST00000187762	ENSG00000072954	TMEM38A	FALSE	FALSE
chr19	16688348	A	T	ENST00000187762	ENSG00000072954	TMEM38A	FALSE	FALSE
chr19	16688351	A	T	ENST00000187762	ENSG00000072954	TMEM38A	FALSE	FALSE
chr19	16688357	A	T	ENST00000187762	ENSG00000072954	TMEM38A	FALSE	FALSE
chr19	16688360	A	T	ENST00000187762	ENSG00000072954	TMEM38A	FALSE	FALSE
chr19	16720294	G	A	ENST00000524140	ENSG00000188039	NWD1	FALSE	FALSE
chr19	16720294	G	C	ENST00000524140	ENSG00000188039	NWD1	FALSE	FALSE
chr19	16720294	G	T	ENST00000524140	ENSG00000188039	NWD1	FALSE	FALSE
chr19	16720295	T	A	ENST00000524140	ENSG00000188039	NWD1	FALSE	FALSE
chr19	16720295	T	C	ENST00000524140	ENSG00000188039	NWD1	FALSE	FALSE
chr19	16720295	T	G	ENST00000524140	ENSG00000188039	NWD1	FALSE	FALSE
chr19	16724364	A	C	ENST00000524140	ENSG00000188039	NWD1	TRUE	FALSE
chr19	16724364	A	G	ENST00000524140	ENSG00000188039	NWD1	TRUE	FALSE
chr19	16724364	A	T	ENST00000524140	ENSG00000188039	NWD1	TRUE	FALSE
chr19	16724365	G	A	ENST00000524140	ENSG00000188039	NWD1	TRUE	FALSE
chr19	16724365	G	C	ENST00000524140	ENSG00000188039	NWD1	TRUE	FALSE
chr19	16724365	G	T	ENST00000524140	ENSG00000188039	NWD1	TRUE	FALSE
chr19	16724464	G	A	ENST00000524140	ENSG00000188039	NWD1	TRUE	FALSE
chr19	16724464	G	C	ENST00000524140	ENSG00000188039	NWD1	TRUE	FALSE
chr19	16724464	G	T	ENST00000524140	ENSG00000188039	NWD1	TRUE	FALSE
chr19	16724465	T	A	ENST00000524140	ENSG00000188039	NWD1	TRUE	FALSE
chr19	16724465	T	C	ENST00000524140	ENSG00000188039	NWD1	TRUE	FALSE
chr19	16724465	T	G	ENST00000524140	ENSG00000188039	NWD1	TRUE	FALSE
chr19	16731190	A	C	ENST00000524140	ENSG00000188039	NWD1	TRUE	FALSE
chr19	16731190	A	G	ENST00000524140	ENSG00000188039	NWD1	TRUE	FALSE
chr19	16731190	A	T	ENST00000524140	ENSG00000188039	NWD1	TRUE	FALSE
chr19	16731191	G	A	ENST00000524140	ENSG00000188039	NWD1	TRUE	FALSE
chr19	16731191	G	C	ENST00000524140	ENSG00000188039	NWD1	TRUE	FALSE
chr19	16731191	G	T	ENST00000524140	ENSG00000188039	NWD1	TRUE	FALSE
chr19	16731201	C	T	ENST00000524140	ENSG00000188039	NWD1	FALSE	FALSE
chr19	16731204	A	T	ENST00000524140	ENSG00000188039	NWD1	FALSE	FALSE
chr19	16731210	A	T	ENST00000524140	ENSG00000188039	NWD1	FALSE	FALSE
chr19	16731218	C	A	ENST00000524140	ENSG00000188039	NWD1	FALSE	FALSE
chr19	16731219	A	T	ENST00000524140	ENSG00000188039	NWD1	FALSE	FALSE
chr19	16731237	A	T	ENST00000524140	ENSG00000188039	NWD1	FALSE	FALSE
chr19	16731242	C	A	ENST00000524140	ENSG00000188039	NWD1	FALSE	FALSE
chr19	16731243	C	T	ENST00000524140	ENSG00000188039	NWD1	FALSE	FALSE
chr19	16731254	C	A	ENST00000524140	ENSG00000188039	NWD1	TRUE	FALSE
chr19	16731255	C	T	ENST00000524140	ENSG00000188039	NWD1	TRUE	FALSE
chr19	16731268	T	A	ENST00000524140	ENSG00000188039	NWD1	TRUE	FALSE
chr19	16731276	G	T	ENST00000524140	ENSG00000188039	NWD1	TRUE	TRUE
chr19	16731279	G	A	ENST00000524140	ENSG00000188039	NWD1	TRUE	FALSE
chr19	16731279	G	C	ENST00000524140	ENSG00000188039	NWD1	TRUE	FALSE
chr19	16731279	G	T	ENST00000524140	ENSG00000188039	NWD1	TRUE	FALSE
chr19	16731280	T	A	ENST00000524140	ENSG00000188039	NWD1	TRUE	FALSE
chr19	16731280	T	C	ENST00000524140	ENSG00000188039	NWD1	TRUE	FALSE
chr19	16731280	T	G	ENST00000524140	ENSG00000188039	NWD1	TRUE	FALSE
chr19	16736632	A	C	ENST00000524140	ENSG00000188039	NWD1	TRUE	FALSE
chr19	16736632	A	G	ENST00000524140	ENSG00000188039	NWD1	TRUE	FALSE
chr19	16736632	A	T	ENST00000524140	ENSG00000188039	NWD1	TRUE	FALSE
chr19	16736633	G	A	ENST00000524140	ENSG00000188039	NWD1	TRUE	FALSE
chr19	16736633	G	C	ENST00000524140	ENSG00000188039	NWD1	TRUE	FALSE
chr19	16736633	G	T	ENST00000524140	ENSG00000188039	NWD1	TRUE	FALSE
chr19	16736650	G	A	ENST00000524140	ENSG00000188039	NWD1	TRUE	TRUE
chr19	16736651	G	A	ENST00000524140	ENSG00000188039	NWD1	TRUE	TRUE
chr19	16736667	G	T	ENST00000524140	ENSG00000188039	NWD1	TRUE	TRUE
chr19	16736683	T	A	ENST00000524140	ENSG00000188039	NWD1	TRUE	TRUE
chr19	16736691	G	T	ENST00000524140	ENSG00000188039	NWD1	TRUE	TRUE
chr19	16736699	C	A	ENST00000524140	ENSG00000188039	NWD1	TRUE	TRUE
chr19	16736701	T	A	ENST00000524140	ENSG00000188039	NWD1	TRUE	TRUE
chr19	16736703	G	T	ENST00000524140	ENSG00000188039	NWD1	TRUE	TRUE
chr19	16736706	G	T	ENST00000524140	ENSG00000188039	NWD1	TRUE	TRUE
chr19	16736720	T	A	ENST00000524140	ENSG00000188039	NWD1	TRUE	TRUE
chr19	16736722	G	A	ENST00000524140	ENSG00000188039	NWD1	TRUE	TRUE
chr19	16736723	G	A	ENST00000524140	ENSG00000188039	NWD1	TRUE	TRUE
chr19	16736724	A	T	ENST00000524140	ENSG00000188039	NWD1	TRUE	TRUE
chr19	16736751	G	A	ENST00000524140	ENSG00000188039	NWD1	TRUE	FALSE
chr19	16736751	G	C	ENST00000524140	ENSG00000188039	NWD1	TRUE	FALSE
chr19	16736751	G	T	ENST00000524140	ENSG00000188039	NWD1	TRUE	FALSE
chr19	16736752	T	A	ENST00000524140	ENSG00000188039	NWD1	TRUE	FALSE
chr19	16736752	T	C	ENST00000524140	ENSG00000188039	NWD1	TRUE	FALSE
chr19	16736752	T	G	ENST00000524140	ENSG00000188039	NWD1	TRUE	FALSE
chr19	16744419	A	C	ENST00000524140	ENSG00000188039	NWD1	TRUE	FALSE
chr19	16744419	A	G	ENST00000524140	ENSG00000188039	NWD1	TRUE	FALSE
chr19	16744419	A	T	ENST00000524140	ENSG00000188039	NWD1	TRUE	FALSE
chr19	16744420	G	A	ENST00000524140	ENSG00000188039	NWD1	TRUE	FALSE
chr19	16744420	G	C	ENST00000524140	ENSG00000188039	NWD1	TRUE	FALSE
chr19	16744420	G	T	ENST00000524140	ENSG00000188039	NWD1	TRUE	FALSE
chr19	16744436	C	T	ENST00000524140	ENSG00000188039	NWD1	TRUE	TRUE
chr19	16744441	C	A	ENST00000524140	ENSG00000188039	NWD1	TRUE	TRUE
chr19	16744441	C	G	ENST00000524140	ENSG00000188039	NWD1	TRUE	TRUE
chr19	16744450	T	A	ENST00000524140	ENSG00000188039	NWD1	TRUE	TRUE
chr19	16744461	C	A	ENST00000524140	ENSG00000188039	NWD1	TRUE	TRUE
chr19	16744472	G	T	ENST00000524140	ENSG00000188039	NWD1	TRUE	TRUE
chr19	16744475	A	T	ENST00000524140	ENSG00000188039	NWD1	TRUE	TRUE
chr19	16744478	G	T	ENST00000524140	ENSG00000188039	NWD1	TRUE	TRUE
chr19	16744482	G	A	ENST00000524140	ENSG00000188039	NWD1	TRUE	TRUE
chr19	16744483	G	A	ENST00000524140	ENSG00000188039	NWD1	TRUE	TRUE
chr19	16744484	G	T	ENST00000524140	ENSG00000188039	NWD1	TRUE	TRUE
chr19	16744491	T	A	ENST00000524140	ENSG00000188039	NWD1	TRUE	TRUE
chr19	16744526	G	T	ENST00000524140	ENSG00000188039	NWD1	TRUE	TRUE
chr19	16744538	C	T	ENST00000524140	ENSG00000188039	NWD1	TRUE	TRUE
chr19	16744543	C	A	ENST00000524140	ENSG00000188039	NWD1	TRUE	TRUE
chr19	16744543	C	G	ENST00000524140	ENSG00000188039	NWD1	TRUE	TRUE
chr19	16744547	C	T	ENST00000524140	ENSG00000188039	NWD1	TRUE	TRUE
chr19	16744556	G	T	ENST00000524140	ENSG00000188039	NWD1	TRUE	TRUE
chr19	16744579	C	A	ENST00000524140	ENSG00000188039	NWD1	TRUE	TRUE
chr19	16744579	C	G	ENST00000524140	ENSG00000188039	NWD1	TRUE	TRUE
chr19	16744586	C	T	ENST00000524140	ENSG00000188039	NWD1	TRUE	TRUE
chr19	16744604	G	T	ENST00000524140	ENSG00000188039	NWD1	TRUE	TRUE
chr19	16744612	T	A	ENST00000524140	ENSG00000188039	NWD1	TRUE	TRUE
chr19	16744613	G	T	ENST00000524140	ENSG00000188039	NWD1	TRUE	TRUE
chr19	16744619	G	T	ENST00000524140	ENSG00000188039	NWD1	TRUE	TRUE
chr19	16744622	G	T	ENST00000524140	ENSG00000188039	NWD1	TRUE	TRUE
chr19	16744632	T	A	ENST00000524140	ENSG00000188039	NWD1	TRUE	TRUE
chr19	16744632	T	G	ENST00000524140	ENSG00000188039	NWD1	TRUE	TRUE
chr19	16744652	G	T	ENST00000524140	ENSG00000188039	NWD1	TRUE	TRUE
chr19	16744658	C	T	ENST00000524140	ENSG00000188039	NWD1	TRUE	TRUE
chr19	16744661	G	T	ENST00000524140	ENSG00000188039	NWD1	TRUE	TRUE
chr19	16744688	C	T	ENST00000524140	ENSG00000188039	NWD1	TRUE	TRUE
chr19	16744691	G	T	ENST00000524140	ENSG00000188039	NWD1	TRUE	TRUE
chr19	16744694	C	T	ENST00000524140	ENSG00000188039	NWD1	TRUE	TRUE
chr19	16744698	G	A	ENST00000524140	ENSG00000188039	NWD1	TRUE	TRUE
chr19	16744699	G	A	ENST00000524140	ENSG00000188039	NWD1	TRUE	TRUE
chr19	16744700	C	T	ENST00000524140	ENSG00000188039	NWD1	TRUE	TRUE
chr19	16744708	C	A	ENST00000524140	ENSG00000188039	NWD1	TRUE	TRUE
chr19	16744708	C	G	ENST00000524140	ENSG00000188039	NWD1	TRUE	TRUE
chr19	16744716	C	A	ENST00000524140	ENSG00000188039	NWD1	TRUE	TRUE
chr19	16744716	C	G	ENST00000524140	ENSG00000188039	NWD1	TRUE	TRUE
chr19	16744719	G	A	ENST00000524140	ENSG00000188039	NWD1	TRUE	FALSE
chr19	16744719	G	C	ENST00000524140	ENSG00000188039	NWD1	TRUE	FALSE
chr19	16744719	G	T	ENST00000524140	ENSG00000188039	NWD1	TRUE	FALSE
chr19	16744720	T	A	ENST00000524140	ENSG00000188039	NWD1	TRUE	FALSE
chr19	16744720	T	C	ENST00000524140	ENSG00000188039	NWD1	TRUE	FALSE
chr19	16744720	T	G	ENST00000524140	ENSG00000188039	NWD1	TRUE	FALSE
chr19	16749137	A	C	ENST00000524140	ENSG00000188039	NWD1	TRUE	FALSE
chr19	16749137	A	G	ENST00000524140	ENSG00000188039	NWD1	TRUE	FALSE
chr19	16749137	A	T	ENST00000524140	ENSG00000188039	NWD1	TRUE	FALSE
chr19	16749138	G	A	ENST00000524140	ENSG00000188039	NWD1	TRUE	FALSE
chr19	16749138	G	C	ENST00000524140	ENSG00000188039	NWD1	TRUE	FALSE
chr19	16749138	G	T	ENST00000524140	ENSG00000188039	NWD1	TRUE	FALSE
chr19	16749144	G	T	ENST00000524140	ENSG00000188039	NWD1	TRUE	TRUE
chr19	16749148	G	A	ENST00000524140	ENSG00000188039	NWD1	TRUE	TRUE
chr19	16749149	G	A	ENST00000524140	ENSG00000188039	NWD1	TRUE	TRUE
chr19	16749150	G	T	ENST00000524140	ENSG00000188039	NWD1	TRUE	TRUE
chr19	16749156	G	T	ENST00000524140	ENSG00000188039	NWD1	TRUE	TRUE
chr19	16749175	C	A	ENST00000524140	ENSG00000188039	NWD1	TRUE	TRUE
chr19	16749175	C	G	ENST00000524140	ENSG00000188039	NWD1	TRUE	TRUE
chr19	16749177	G	T	ENST00000524140	ENSG00000188039	NWD1	TRUE	TRUE
chr19	16749186	G	T	ENST00000524140	ENSG00000188039	NWD1	TRUE	TRUE
chr19	16749189	C	T	ENST00000524140	ENSG00000188039	NWD1	TRUE	TRUE
chr19	16749192	G	T	ENST00000524140	ENSG00000188039	NWD1	TRUE	TRUE
chr19	16749210	A	T	ENST00000524140	ENSG00000188039	NWD1	TRUE	TRUE
chr19	16749213	G	T	ENST00000524140	ENSG00000188039	NWD1	TRUE	TRUE
chr19	16749219	C	T	ENST00000524140	ENSG00000188039	NWD1	TRUE	TRUE
chr19	16749231	A	T	ENST00000524140	ENSG00000188039	NWD1	TRUE	TRUE
chr19	16749243	G	T	ENST00000524140	ENSG00000188039	NWD1	TRUE	TRUE
chr19	16749251	C	A	ENST00000524140	ENSG00000188039	NWD1	TRUE	TRUE
chr19	16749287	C	A	ENST00000524140	ENSG00000188039	NWD1	TRUE	TRUE
chr19	16749303	C	T	ENST00000524140	ENSG00000188039	NWD1	TRUE	TRUE
chr19	16749324	A	T	ENST00000524140	ENSG00000188039	NWD1	TRUE	TRUE
chr19	16749360	A	T	ENST00000524140	ENSG00000188039	NWD1	TRUE	TRUE
chr19	16749379	G	A	ENST00000524140	ENSG00000188039	NWD1	TRUE	TRUE
chr19	16749380	G	A	ENST00000524140	ENSG00000188039	NWD1	TRUE	TRUE
chr19	16749391	T	A	ENST00000524140	ENSG00000188039	NWD1	TRUE	TRUE
chr19	16749402	A	T	ENST00000524140	ENSG00000188039	NWD1	TRUE	TRUE
chr19	16749408	A	T	ENST00000524140	ENSG00000188039	NWD1	TRUE	TRUE
chr19	16749422	C	A	ENST00000524140	ENSG00000188039	NWD1	TRUE	TRUE
chr19	16749425	C	A	ENST00000524140	ENSG00000188039	NWD1	TRUE	TRUE
chr19	16749425	C	G	ENST00000524140	ENSG00000188039	NWD1	TRUE	TRUE
chr19	16749429	A	T	ENST00000524140	ENSG00000188039	NWD1	TRUE	TRUE
chr19	16749432	G	T	ENST00000524140	ENSG00000188039	NWD1	TRUE	TRUE
chr19	16749441	G	T	ENST00000524140	ENSG00000188039	NWD1	TRUE	TRUE
chr19	16749444	C	T	ENST00000524140	ENSG00000188039	NWD1	TRUE	TRUE
chr19	16749468	C	T	ENST00000524140	ENSG00000188039	NWD1	TRUE	TRUE
chr19	16749489	G	T	ENST00000524140	ENSG00000188039	NWD1	TRUE	TRUE
chr19	16749504	G	T	ENST00000524140	ENSG00000188039	NWD1	TRUE	TRUE
chr19	16749507	C	T	ENST00000524140	ENSG00000188039	NWD1	TRUE	TRUE
chr19	16749510	G	T	ENST00000524140	ENSG00000188039	NWD1	TRUE	TRUE
chr19	16749514	T	A	ENST00000524140	ENSG00000188039	NWD1	TRUE	TRUE
chr19	16749520	G	A	ENST00000524140	ENSG00000188039	NWD1	TRUE	TRUE
chr19	16749521	G	A	ENST00000524140	ENSG00000188039	NWD1	TRUE	TRUE
chr19	16749527	C	A	ENST00000524140	ENSG00000188039	NWD1	TRUE	TRUE
chr19	16749527	C	G	ENST00000524140	ENSG00000188039	NWD1	TRUE	TRUE
chr19	16749528	C	T	ENST00000524140	ENSG00000188039	NWD1	TRUE	TRUE
chr19	16749531	G	T	ENST00000524140	ENSG00000188039	NWD1	TRUE	TRUE
chr19	16749550	G	A	ENST00000524140	ENSG00000188039	NWD1	TRUE	TRUE
chr19	16749551	G	A	ENST00000524140	ENSG00000188039	NWD1	TRUE	TRUE
chr19	16749552	C	T	ENST00000524140	ENSG00000188039	NWD1	TRUE	TRUE
chr19	16749559	C	A	ENST00000524140	ENSG00000188039	NWD1	TRUE	TRUE
chr19	16749561	G	T	ENST00000524140	ENSG00000188039	NWD1	TRUE	TRUE
chr19	16749570	C	T	ENST00000524140	ENSG00000188039	NWD1	TRUE	TRUE
chr19	16749581	C	A	ENST00000524140	ENSG00000188039	NWD1	TRUE	TRUE
chr19	16749582	G	T	ENST00000524140	ENSG00000188039	NWD1	TRUE	TRUE
chr19	16749588	C	T	ENST00000524140	ENSG00000188039	NWD1	TRUE	TRUE
chr19	16749591	G	T	ENST00000524140	ENSG00000188039	NWD1	TRUE	TRUE
chr19	16749612	C	T	ENST00000524140	ENSG00000188039	NWD1	TRUE	TRUE
chr19	16749615	C	T	ENST00000524140	ENSG00000188039	NWD1	TRUE	TRUE
chr19	16749636	A	T	ENST00000524140	ENSG00000188039	NWD1	TRUE	TRUE
chr19	16749639	C	T	ENST00000524140	ENSG00000188039	NWD1	TRUE	TRUE
chr19	16749678	G	T	ENST00000524140	ENSG00000188039	NWD1	TRUE	TRUE
chr19	16749681	A	T	ENST00000524140	ENSG00000188039	NWD1	TRUE	TRUE
chr19	16749698	C	A	ENST00000524140	ENSG00000188039	NWD1	TRUE	TRUE
chr19	16749699	A	T	ENST00000524140	ENSG00000188039	NWD1	TRUE	TRUE
chr19	16749708	G	T	ENST00000524140	ENSG00000188039	NWD1	TRUE	TRUE
chr19	16749711	C	T	ENST00000524140	ENSG00000188039	NWD1	TRUE	TRUE
chr19	16749735	A	T	ENST00000524140	ENSG00000188039	NWD1	TRUE	TRUE
chr19	16749769	C	A	ENST00000524140	ENSG00000188039	NWD1	TRUE	TRUE
chr19	16749769	C	G	ENST00000524140	ENSG00000188039	NWD1	TRUE	TRUE
chr19	16749771	C	T	ENST00000524140	ENSG00000188039	NWD1	TRUE	TRUE
chr19	16749781	C	A	ENST00000524140	ENSG00000188039	NWD1	TRUE	TRUE
chr19	16749781	C	G	ENST00000524140	ENSG00000188039	NWD1	TRUE	TRUE
chr19	16749801	A	T	ENST00000524140	ENSG00000188039	NWD1	TRUE	TRUE
chr19	16749812	C	A	ENST00000524140	ENSG00000188039	NWD1	TRUE	TRUE
chr19	16749816	C	T	ENST00000524140	ENSG00000188039	NWD1	TRUE	TRUE
chr19	16749824	C	A	ENST00000524140	ENSG00000188039	NWD1	TRUE	TRUE
chr19	16749833	T	A	ENST00000524140	ENSG00000188039	NWD1	TRUE	TRUE
chr19	16749833	T	G	ENST00000524140	ENSG00000188039	NWD1	TRUE	TRUE
chr19	16749844	T	A	ENST00000524140	ENSG00000188039	NWD1	TRUE	TRUE
chr19	16749855	C	T	ENST00000524140	ENSG00000188039	NWD1	TRUE	TRUE
chr19	16749885	C	T	ENST00000524140	ENSG00000188039	NWD1	TRUE	TRUE
chr19	16749920	C	A	ENST00000524140	ENSG00000188039	NWD1	TRUE	TRUE
chr19	16749921	A	T	ENST00000524140	ENSG00000188039	NWD1	TRUE	TRUE
chr19	16749930	G	T	ENST00000524140	ENSG00000188039	NWD1	TRUE	TRUE
chr19	16750000	G	A	ENST00000524140	ENSG00000188039	NWD1	TRUE	TRUE
chr19	16750001	G	A	ENST00000524140	ENSG00000188039	NWD1	TRUE	TRUE
chr19	16750016	C	A	ENST00000524140	ENSG00000188039	NWD1	TRUE	TRUE
chr19	16750042	C	A	ENST00000524140	ENSG00000188039	NWD1	TRUE	TRUE
chr19	16750042	C	G	ENST00000524140	ENSG00000188039	NWD1	TRUE	TRUE
chr19	16750049	C	A	ENST00000524140	ENSG00000188039	NWD1	TRUE	TRUE
chr19	16750051	C	A	ENST00000524140	ENSG00000188039	NWD1	TRUE	TRUE
chr19	16750069	T	A	ENST00000524140	ENSG00000188039	NWD1	TRUE	TRUE
chr19	16750078	T	A	ENST00000524140	ENSG00000188039	NWD1	TRUE	TRUE
chr19	16750080	C	T	ENST00000524140	ENSG00000188039	NWD1	TRUE	TRUE
chr19	16750101	G	T	ENST00000524140	ENSG00000188039	NWD1	TRUE	TRUE
chr19	16750109	C	A	ENST00000524140	ENSG00000188039	NWD1	TRUE	TRUE
chr19	16750109	C	G	ENST00000524140	ENSG00000188039	NWD1	TRUE	TRUE
chr19	16750111	G	A	ENST00000524140	ENSG00000188039	NWD1	TRUE	TRUE
chr19	16750112	G	A	ENST00000524140	ENSG00000188039	NWD1	TRUE	TRUE
chr19	16750113	G	T	ENST00000524140	ENSG00000188039	NWD1	TRUE	TRUE
chr19	16750119	A	T	ENST00000524140	ENSG00000188039	NWD1	TRUE	TRUE
chr19	16750131	G	T	ENST00000524140	ENSG00000188039	NWD1	TRUE	TRUE
chr19	16750137	C	T	ENST00000524140	ENSG00000188039	NWD1	TRUE	TRUE
chr19	16750143	C	T	ENST00000524140	ENSG00000188039	NWD1	TRUE	TRUE
chr19	16750146	C	T	ENST00000524140	ENSG00000188039	NWD1	TRUE	TRUE
chr19	16750155	C	T	ENST00000524140	ENSG00000188039	NWD1	TRUE	TRUE
chr19	16750207	T	A	ENST00000524140	ENSG00000188039	NWD1	TRUE	TRUE
chr19	16750213	G	A	ENST00000524140	ENSG00000188039	NWD1	TRUE	TRUE
chr19	16750214	G	A	ENST00000524140	ENSG00000188039	NWD1	TRUE	TRUE
chr19	16750227	G	T	ENST00000524140	ENSG00000188039	NWD1	TRUE	TRUE
chr19	16750232	T	A	ENST00000524140	ENSG00000188039	NWD1	TRUE	TRUE
chr19	16750263	G	T	ENST00000524140	ENSG00000188039	NWD1	TRUE	TRUE
chr19	16750266	G	T	ENST00000524140	ENSG00000188039	NWD1	TRUE	TRUE
chr19	16750275	A	T	ENST00000524140	ENSG00000188039	NWD1	TRUE	TRUE
chr19	16750279	G	A	ENST00000524140	ENSG00000188039	NWD1	TRUE	TRUE
chr19	16750280	G	A	ENST00000524140	ENSG00000188039	NWD1	TRUE	TRUE
chr19	16750320	G	T	ENST00000524140	ENSG00000188039	NWD1	TRUE	TRUE
chr19	16750323	G	T	ENST00000524140	ENSG00000188039	NWD1	TRUE	TRUE
chr19	16750335	C	T	ENST00000524140	ENSG00000188039	NWD1	TRUE	TRUE
chr19	16750343	C	A	ENST00000524140	ENSG00000188039	NWD1	TRUE	TRUE
chr19	16750353	G	T	ENST00000524140	ENSG00000188039	NWD1	TRUE	TRUE
chr19	16750356	C	T	ENST00000524140	ENSG00000188039	NWD1	TRUE	TRUE
chr19	16750368	C	T	ENST00000524140	ENSG00000188039	NWD1	TRUE	TRUE
chr19	16750397	C	A	ENST00000524140	ENSG00000188039	NWD1	TRUE	TRUE
chr19	16750397	C	G	ENST00000524140	ENSG00000188039	NWD1	TRUE	TRUE
chr19	16750410	C	T	ENST00000524140	ENSG00000188039	NWD1	TRUE	TRUE
chr19	16750412	G	A	ENST00000524140	ENSG00000188039	NWD1	TRUE	FALSE
chr19	16750412	G	C	ENST00000524140	ENSG00000188039	NWD1	TRUE	FALSE
chr19	16750412	G	T	ENST00000524140	ENSG00000188039	NWD1	TRUE	FALSE
chr19	16750413	T	A	ENST00000524140	ENSG00000188039	NWD1	TRUE	FALSE
chr19	16750413	T	C	ENST00000524140	ENSG00000188039	NWD1	FALSE	FALSE
chr19	16750413	T	G	ENST00000524140	ENSG00000188039	NWD1	TRUE	FALSE
chr19	16759223	A	C	ENST00000524140	ENSG00000188039	NWD1	TRUE	FALSE
chr19	16759223	A	G	ENST00000524140	ENSG00000188039	NWD1	TRUE	FALSE
chr19	16759223	A	T	ENST00000524140	ENSG00000188039	NWD1	TRUE	FALSE
chr19	16759224	G	A	ENST00000524140	ENSG00000188039	NWD1	TRUE	FALSE
chr19	16759224	G	C	ENST00000524140	ENSG00000188039	NWD1	TRUE	FALSE
chr19	16759224	G	T	ENST00000524140	ENSG00000188039	NWD1	TRUE	FALSE
chr19	16759236	C	A	ENST00000524140	ENSG00000188039	NWD1	TRUE	TRUE
chr19	16759238	G	T	ENST00000524140	ENSG00000188039	NWD1	TRUE	TRUE
chr19	16759244	G	T	ENST00000524140	ENSG00000188039	NWD1	TRUE	TRUE
chr19	16759250	A	T	ENST00000524140	ENSG00000188039	NWD1	TRUE	TRUE
chr19	16759260	T	A	ENST00000524140	ENSG00000188039	NWD1	TRUE	TRUE
chr19	16759274	G	T	ENST00000524140	ENSG00000188039	NWD1	TRUE	TRUE
chr19	16759283	C	T	ENST00000524140	ENSG00000188039	NWD1	TRUE	TRUE
chr19	16759294	C	A	ENST00000524140	ENSG00000188039	NWD1	TRUE	TRUE
chr19	16759294	C	G	ENST00000524140	ENSG00000188039	NWD1	TRUE	TRUE
chr19	16759295	C	T	ENST00000524140	ENSG00000188039	NWD1	TRUE	TRUE
chr19	16759302	G	A	ENST00000524140	ENSG00000188039	NWD1	TRUE	TRUE
chr19	16759303	G	A	ENST00000524140	ENSG00000188039	NWD1	TRUE	TRUE
chr19	16759316	A	T	ENST00000524140	ENSG00000188039	NWD1	TRUE	TRUE
chr19	16759319	G	T	ENST00000524140	ENSG00000188039	NWD1	TRUE	TRUE
chr19	16759347	G	A	ENST00000524140	ENSG00000188039	NWD1	TRUE	TRUE
chr19	16759348	G	A	ENST00000524140	ENSG00000188039	NWD1	TRUE	TRUE
chr19	16759370	G	T	ENST00000524140	ENSG00000188039	NWD1	TRUE	TRUE
chr19	16759375	C	A	ENST00000524140	ENSG00000188039	NWD1	TRUE	TRUE
chr19	16759375	C	G	ENST00000524140	ENSG00000188039	NWD1	TRUE	TRUE
chr19	16759378	C	A	ENST00000524140	ENSG00000188039	NWD1	TRUE	TRUE
chr19	16759378	C	G	ENST00000524140	ENSG00000188039	NWD1	TRUE	TRUE
chr19	16759380	T	A	ENST00000524140	ENSG00000188039	NWD1	TRUE	TRUE
chr19	16759427	A	T	ENST00000524140	ENSG00000188039	NWD1	TRUE	TRUE
chr19	16759429	G	A	ENST00000524140	ENSG00000188039	NWD1	TRUE	FALSE
chr19	16759429	G	C	ENST00000524140	ENSG00000188039	NWD1	TRUE	FALSE
chr19	16759429	G	T	ENST00000524140	ENSG00000188039	NWD1	TRUE	FALSE
chr19	16759430	T	A	ENST00000524140	ENSG00000188039	NWD1	TRUE	FALSE
chr19	16759430	T	C	ENST00000524140	ENSG00000188039	NWD1	FALSE	FALSE
chr19	16759430	T	G	ENST00000524140	ENSG00000188039	NWD1	TRUE	FALSE
chr19	16761977	A	C	ENST00000524140	ENSG00000188039	NWD1	TRUE	FALSE
chr19	16761977	A	G	ENST00000524140	ENSG00000188039	NWD1	TRUE	FALSE
chr19	16761977	A	T	ENST00000524140	ENSG00000188039	NWD1	TRUE	FALSE
chr19	16761978	G	A	ENST00000524140	ENSG00000188039	NWD1	TRUE	FALSE
chr19	16761978	G	C	ENST00000524140	ENSG00000188039	NWD1	TRUE	FALSE
chr19	16761978	G	T	ENST00000524140	ENSG00000188039	NWD1	TRUE	FALSE
chr19	16761980	C	T	ENST00000524140	ENSG00000188039	NWD1	TRUE	TRUE
chr19	16761989	G	T	ENST00000524140	ENSG00000188039	NWD1	TRUE	TRUE
chr19	16762001	G	T	ENST00000524140	ENSG00000188039	NWD1	TRUE	TRUE
chr19	16762009	C	A	ENST00000524140	ENSG00000188039	NWD1	TRUE	TRUE
chr19	16762009	C	G	ENST00000524140	ENSG00000188039	NWD1	TRUE	TRUE
chr19	16762014	C	A	ENST00000524140	ENSG00000188039	NWD1	TRUE	TRUE
chr19	16762014	C	G	ENST00000524140	ENSG00000188039	NWD1	TRUE	TRUE
chr19	16762016	G	T	ENST00000524140	ENSG00000188039	NWD1	TRUE	TRUE
chr19	16762022	G	T	ENST00000524140	ENSG00000188039	NWD1	TRUE	TRUE
chr19	16762025	A	T	ENST00000524140	ENSG00000188039	NWD1	TRUE	TRUE
chr19	16762031	A	T	ENST00000524140	ENSG00000188039	NWD1	TRUE	TRUE
chr19	16762062	C	A	ENST00000524140	ENSG00000188039	NWD1	TRUE	TRUE
chr19	16762062	C	G	ENST00000524140	ENSG00000188039	NWD1	TRUE	TRUE
chr19	16762071	G	A	ENST00000524140	ENSG00000188039	NWD1	TRUE	TRUE
chr19	16762072	G	A	ENST00000524140	ENSG00000188039	NWD1	TRUE	TRUE
chr19	16762076	C	T	ENST00000524140	ENSG00000188039	NWD1	TRUE	TRUE
chr19	16762085	A	T	ENST00000524140	ENSG00000188039	NWD1	TRUE	TRUE
chr19	16762088	A	T	ENST00000524140	ENSG00000188039	NWD1	TRUE	TRUE
chr19	16762115	A	T	ENST00000524140	ENSG00000188039	NWD1	TRUE	TRUE
chr19	16762128	T	A	ENST00000524140	ENSG00000188039	NWD1	TRUE	TRUE
chr19	16762133	C	T	ENST00000524140	ENSG00000188039	NWD1	TRUE	TRUE
chr19	16762136	A	T	ENST00000524140	ENSG00000188039	NWD1	TRUE	TRUE
chr19	16762139	G	A	ENST00000524140	ENSG00000188039	NWD1	TRUE	FALSE
chr19	16762139	G	C	ENST00000524140	ENSG00000188039	NWD1	TRUE	FALSE
chr19	16762139	G	T	ENST00000524140	ENSG00000188039	NWD1	TRUE	FALSE
chr19	16762140	T	A	ENST00000524140	ENSG00000188039	NWD1	TRUE	FALSE
chr19	16762140	T	C	ENST00000524140	ENSG00000188039	NWD1	TRUE	FALSE
chr19	16762140	T	G	ENST00000524140	ENSG00000188039	NWD1	TRUE	FALSE
chr19	16763826	A	C	ENST00000524140	ENSG00000188039	NWD1	TRUE	FALSE
chr19	16763826	A	G	ENST00000524140	ENSG00000188039	NWD1	TRUE	FALSE
chr19	16763826	A	T	ENST00000524140	ENSG00000188039	NWD1	TRUE	FALSE
chr19	16763827	G	A	ENST00000524140	ENSG00000188039	NWD1	TRUE	FALSE
chr19	16763827	G	C	ENST00000524140	ENSG00000188039	NWD1	TRUE	FALSE
chr19	16763827	G	T	ENST00000524140	ENSG00000188039	NWD1	TRUE	FALSE
chr19	16763837	C	T	ENST00000524140	ENSG00000188039	NWD1	TRUE	TRUE
chr19	16763847	G	A	ENST00000524140	ENSG00000188039	NWD1	TRUE	TRUE
chr19	16763848	G	A	ENST00000524140	ENSG00000188039	NWD1	TRUE	TRUE
chr19	16763853	C	A	ENST00000524140	ENSG00000188039	NWD1	TRUE	TRUE
chr19	16763853	C	G	ENST00000524140	ENSG00000188039	NWD1	TRUE	TRUE
chr19	16763876	A	T	ENST00000524140	ENSG00000188039	NWD1	TRUE	TRUE
chr19	16763882	A	T	ENST00000524140	ENSG00000188039	NWD1	TRUE	TRUE
chr19	16763885	G	T	ENST00000524140	ENSG00000188039	NWD1	TRUE	TRUE
chr19	16763889	T	A	ENST00000524140	ENSG00000188039	NWD1	TRUE	TRUE
chr19	16763896	T	A	ENST00000524140	ENSG00000188039	NWD1	TRUE	TRUE
chr19	16763896	T	G	ENST00000524140	ENSG00000188039	NWD1	TRUE	TRUE
chr19	16763910	C	A	ENST00000524140	ENSG00000188039	NWD1	TRUE	TRUE
chr19	16763921	G	T	ENST00000524140	ENSG00000188039	NWD1	TRUE	TRUE
chr19	16763924	G	T	ENST00000524140	ENSG00000188039	NWD1	TRUE	TRUE
chr19	16763930	A	T	ENST00000524140	ENSG00000188039	NWD1	TRUE	TRUE
chr19	16763933	C	T	ENST00000524140	ENSG00000188039	NWD1	TRUE	TRUE
chr19	16763936	G	T	ENST00000524140	ENSG00000188039	NWD1	TRUE	TRUE
chr19	16763946	G	A	ENST00000524140	ENSG00000188039	NWD1	TRUE	FALSE
chr19	16763946	G	C	ENST00000524140	ENSG00000188039	NWD1	TRUE	FALSE
chr19	16763946	G	T	ENST00000524140	ENSG00000188039	NWD1	TRUE	FALSE
chr19	16763947	T	A	ENST00000524140	ENSG00000188039	NWD1	TRUE	FALSE
chr19	16763947	T	C	ENST00000524140	ENSG00000188039	NWD1	TRUE	FALSE
chr19	16763947	T	G	ENST00000524140	ENSG00000188039	NWD1	TRUE	FALSE
chr19	16765032	A	C	ENST00000524140	ENSG00000188039	NWD1	TRUE	FALSE
chr19	16765032	A	G	ENST00000524140	ENSG00000188039	NWD1	TRUE	FALSE
chr19	16765032	A	T	ENST00000524140	ENSG00000188039	NWD1	TRUE	FALSE
chr19	16765033	G	A	ENST00000524140	ENSG00000188039	NWD1	TRUE	FALSE
chr19	16765033	G	C	ENST00000524140	ENSG00000188039	NWD1	TRUE	FALSE
chr19	16765033	G	T	ENST00000524140	ENSG00000188039	NWD1	TRUE	FALSE
chr19	16765046	G	A	ENST00000524140	ENSG00000188039	NWD1	TRUE	TRUE
chr19	16765047	G	A	ENST00000524140	ENSG00000188039	NWD1	TRUE	TRUE
chr19	16765056	C	A	ENST00000524140	ENSG00000188039	NWD1	TRUE	TRUE
chr19	16765078	G	T	ENST00000524140	ENSG00000188039	NWD1	TRUE	TRUE
chr19	16765107	T	A	ENST00000524140	ENSG00000188039	NWD1	TRUE	TRUE
chr19	16765129	G	T	ENST00000524140	ENSG00000188039	NWD1	TRUE	TRUE
chr19	16765147	G	T	ENST00000524140	ENSG00000188039	NWD1	TRUE	TRUE
chr19	16765156	C	T	ENST00000524140	ENSG00000188039	NWD1	TRUE	TRUE
chr19	16765164	C	A	ENST00000524140	ENSG00000188039	NWD1	TRUE	TRUE
chr19	16765177	G	T	ENST00000524140	ENSG00000188039	NWD1	TRUE	TRUE
chr19	16765183	C	T	ENST00000524140	ENSG00000188039	NWD1	TRUE	TRUE
chr19	16765192	G	T	ENST00000524140	ENSG00000188039	NWD1	TRUE	TRUE
chr19	16765193	G	A	ENST00000524140	ENSG00000188039	NWD1	TRUE	FALSE
chr19	16765193	G	C	ENST00000524140	ENSG00000188039	NWD1	TRUE	FALSE
chr19	16765193	G	T	ENST00000524140	ENSG00000188039	NWD1	TRUE	FALSE
chr19	16765194	T	A	ENST00000524140	ENSG00000188039	NWD1	TRUE	FALSE
chr19	16765194	T	C	ENST00000524140	ENSG00000188039	NWD1	TRUE	FALSE
chr19	16765194	T	G	ENST00000524140	ENSG00000188039	NWD1	TRUE	FALSE
chr19	16773124	A	C	ENST00000524140	ENSG00000188039	NWD1	TRUE	FALSE
chr19	16773124	A	G	ENST00000524140	ENSG00000188039	NWD1	TRUE	FALSE
chr19	16773124	A	T	ENST00000524140	ENSG00000188039	NWD1	TRUE	FALSE
chr19	16773125	G	A	ENST00000524140	ENSG00000188039	NWD1	TRUE	FALSE
chr19	16773125	G	C	ENST00000524140	ENSG00000188039	NWD1	TRUE	FALSE
chr19	16773125	G	T	ENST00000524140	ENSG00000188039	NWD1	TRUE	FALSE
chr19	16773142	C	A	ENST00000524140	ENSG00000188039	NWD1	TRUE	TRUE
chr19	16773142	C	G	ENST00000524140	ENSG00000188039	NWD1	TRUE	TRUE
chr19	16773146	G	T	ENST00000524140	ENSG00000188039	NWD1	TRUE	TRUE
chr19	16773158	A	T	ENST00000524140	ENSG00000188039	NWD1	TRUE	TRUE
chr19	16773180	C	A	ENST00000524140	ENSG00000188039	NWD1	TRUE	TRUE
chr19	16773180	C	G	ENST00000524140	ENSG00000188039	NWD1	TRUE	TRUE
chr19	16773197	G	T	ENST00000524140	ENSG00000188039	NWD1	TRUE	TRUE
chr19	16773200	C	T	ENST00000524140	ENSG00000188039	NWD1	TRUE	TRUE
chr19	16773208	C	A	ENST00000524140	ENSG00000188039	NWD1	TRUE	TRUE
chr19	16773209	C	T	ENST00000524140	ENSG00000188039	NWD1	TRUE	TRUE
chr19	16773212	C	T	ENST00000524140	ENSG00000188039	NWD1	TRUE	TRUE
chr19	16773218	C	T	ENST00000524140	ENSG00000188039	NWD1	TRUE	TRUE
chr19	16773225	G	A	ENST00000524140	ENSG00000188039	NWD1	TRUE	TRUE
chr19	16773226	G	A	ENST00000524140	ENSG00000188039	NWD1	TRUE	TRUE
chr19	16773230	C	T	ENST00000524140	ENSG00000188039	NWD1	TRUE	TRUE
chr19	16773234	T	A	ENST00000524140	ENSG00000188039	NWD1	TRUE	TRUE
chr19	16773238	C	A	ENST00000524140	ENSG00000188039	NWD1	TRUE	TRUE
chr19	16773263	G	T	ENST00000524140	ENSG00000188039	NWD1	TRUE	TRUE
chr19	16773266	G	T	ENST00000524140	ENSG00000188039	NWD1	TRUE	TRUE
chr19	16773275	C	T	ENST00000524140	ENSG00000188039	NWD1	TRUE	TRUE
chr19	16773284	G	T	ENST00000524140	ENSG00000188039	NWD1	TRUE	TRUE
chr19	16773287	G	T	ENST00000524140	ENSG00000188039	NWD1	TRUE	TRUE
chr19	16773316	T	A	ENST00000524140	ENSG00000188039	NWD1	TRUE	TRUE
chr19	16773320	A	T	ENST00000524140	ENSG00000188039	NWD1	TRUE	TRUE
chr19	16773324	G	A	ENST00000524140	ENSG00000188039	NWD1	TRUE	FALSE
chr19	16773324	G	C	ENST00000524140	ENSG00000188039	NWD1	TRUE	FALSE
chr19	16773324	G	T	ENST00000524140	ENSG00000188039	NWD1	TRUE	FALSE
chr19	16773325	T	A	ENST00000524140	ENSG00000188039	NWD1	TRUE	FALSE
chr19	16773325	T	C	ENST00000524140	ENSG00000188039	NWD1	FALSE	FALSE
chr19	16773325	T	G	ENST00000524140	ENSG00000188039	NWD1	TRUE	FALSE
chr19	16779341	A	C	ENST00000524140	ENSG00000188039	NWD1	TRUE	FALSE
chr19	16779341	A	G	ENST00000524140	ENSG00000188039	NWD1	TRUE	FALSE
chr19	16779341	A	T	ENST00000524140	ENSG00000188039	NWD1	TRUE	FALSE
chr19	16779342	G	A	ENST00000524140	ENSG00000188039	NWD1	TRUE	FALSE
chr19	16779342	G	C	ENST00000524140	ENSG00000188039	NWD1	TRUE	FALSE
chr19	16779342	G	T	ENST00000524140	ENSG00000188039	NWD1	TRUE	FALSE
chr19	16779361	G	A	ENST00000524140	ENSG00000188039	NWD1	TRUE	TRUE
chr19	16779362	G	A	ENST00000524140	ENSG00000188039	NWD1	TRUE	TRUE
chr19	16779369	G	T	ENST00000524140	ENSG00000188039	NWD1	TRUE	TRUE
chr19	16779372	G	T	ENST00000524140	ENSG00000188039	NWD1	TRUE	TRUE
chr19	16779375	A	T	ENST00000524140	ENSG00000188039	NWD1	TRUE	TRUE
chr19	16779396	C	T	ENST00000524140	ENSG00000188039	NWD1	TRUE	TRUE
chr19	16779418	G	A	ENST00000524140	ENSG00000188039	NWD1	TRUE	TRUE
chr19	16779419	G	A	ENST00000524140	ENSG00000188039	NWD1	TRUE	TRUE
chr19	16779426	G	T	ENST00000524140	ENSG00000188039	NWD1	TRUE	TRUE
chr19	16779429	G	T	ENST00000524140	ENSG00000188039	NWD1	TRUE	TRUE
chr19	16779432	C	T	ENST00000524140	ENSG00000188039	NWD1	TRUE	TRUE
chr19	16779456	G	T	ENST00000524140	ENSG00000188039	NWD1	TRUE	TRUE
chr19	16779465	G	T	ENST00000524140	ENSG00000188039	NWD1	TRUE	TRUE
chr19	16779466	G	A	ENST00000524140	ENSG00000188039	NWD1	TRUE	FALSE
chr19	16779466	G	C	ENST00000524140	ENSG00000188039	NWD1	TRUE	FALSE
chr19	16779466	G	T	ENST00000524140	ENSG00000188039	NWD1	TRUE	FALSE
chr19	16779467	T	A	ENST00000524140	ENSG00000188039	NWD1	TRUE	FALSE
chr19	16779467	T	C	ENST00000524140	ENSG00000188039	NWD1	FALSE	FALSE
chr19	16779467	T	G	ENST00000524140	ENSG00000188039	NWD1	TRUE	FALSE
chr19	16788980	A	C	ENST00000524140	ENSG00000188039	NWD1	TRUE	FALSE
chr19	16788980	A	G	ENST00000524140	ENSG00000188039	NWD1	TRUE	FALSE
chr19	16788980	A	T	ENST00000524140	ENSG00000188039	NWD1	TRUE	FALSE
chr19	16788981	G	A	ENST00000524140	ENSG00000188039	NWD1	TRUE	FALSE
chr19	16788981	G	C	ENST00000524140	ENSG00000188039	NWD1	TRUE	FALSE
chr19	16788981	G	T	ENST00000524140	ENSG00000188039	NWD1	TRUE	FALSE
chr19	16788984	G	T	ENST00000524140	ENSG00000188039	NWD1	TRUE	TRUE
chr19	16788995	T	A	ENST00000524140	ENSG00000188039	NWD1	TRUE	TRUE
chr19	16788999	A	T	ENST00000524140	ENSG00000188039	NWD1	TRUE	TRUE
chr19	16789011	A	T	ENST00000524140	ENSG00000188039	NWD1	TRUE	TRUE
chr19	16789036	C	A	ENST00000524140	ENSG00000188039	NWD1	TRUE	TRUE
chr19	16789036	C	G	ENST00000524140	ENSG00000188039	NWD1	TRUE	TRUE
chr19	16789038	A	T	ENST00000524140	ENSG00000188039	NWD1	TRUE	TRUE
chr19	16789046	C	A	ENST00000524140	ENSG00000188039	NWD1	TRUE	TRUE
chr19	16789046	C	G	ENST00000524140	ENSG00000188039	NWD1	TRUE	TRUE
chr19	16789057	T	A	ENST00000524140	ENSG00000188039	NWD1	TRUE	TRUE
chr19	16789060	G	A	ENST00000524140	ENSG00000188039	NWD1	TRUE	TRUE
chr19	16789061	G	A	ENST00000524140	ENSG00000188039	NWD1	TRUE	TRUE
chr19	16789066	T	A	ENST00000524140	ENSG00000188039	NWD1	TRUE	TRUE
chr19	16789066	T	G	ENST00000524140	ENSG00000188039	NWD1	TRUE	TRUE
chr19	16789077	C	T	ENST00000524140	ENSG00000188039	NWD1	TRUE	TRUE
chr19	16789080	G	T	ENST00000524140	ENSG00000188039	NWD1	TRUE	TRUE
chr19	16789083	A	T	ENST00000524140	ENSG00000188039	NWD1	TRUE	TRUE
chr19	16789096	G	A	ENST00000524140	ENSG00000188039	NWD1	TRUE	TRUE
chr19	16789097	G	A	ENST00000524140	ENSG00000188039	NWD1	TRUE	TRUE
chr19	16789101	G	T	ENST00000524140	ENSG00000188039	NWD1	TRUE	TRUE
chr19	16789108	C	A	ENST00000524140	ENSG00000188039	NWD1	TRUE	TRUE
chr19	16789108	C	G	ENST00000524140	ENSG00000188039	NWD1	TRUE	TRUE
chr19	16789110	A	T	ENST00000524140	ENSG00000188039	NWD1	TRUE	TRUE
chr19	16789122	G	T	ENST00000524140	ENSG00000188039	NWD1	TRUE	TRUE
chr19	16789128	C	T	ENST00000524140	ENSG00000188039	NWD1	TRUE	TRUE
chr19	16789135	G	A	ENST00000524140	ENSG00000188039	NWD1	TRUE	TRUE
chr19	16789136	G	A	ENST00000524140	ENSG00000188039	NWD1	TRUE	TRUE
chr19	16789152	G	T	ENST00000524140	ENSG00000188039	NWD1	TRUE	TRUE
chr19	16789161	A	T	ENST00000524140	ENSG00000188039	NWD1	TRUE	TRUE
chr19	16789172	T	A	ENST00000524140	ENSG00000188039	NWD1	TRUE	TRUE
chr19	16789172	T	G	ENST00000524140	ENSG00000188039	NWD1	TRUE	TRUE
chr19	16789174	C	A	ENST00000524140	ENSG00000188039	NWD1	TRUE	TRUE
chr19	16789174	C	G	ENST00000524140	ENSG00000188039	NWD1	TRUE	TRUE
chr19	16789186	C	A	ENST00000524140	ENSG00000188039	NWD1	TRUE	TRUE
chr19	16789186	C	G	ENST00000524140	ENSG00000188039	NWD1	TRUE	TRUE
chr19	16789188	A	T	ENST00000524140	ENSG00000188039	NWD1	TRUE	TRUE
chr19	16789191	G	A	ENST00000524140	ENSG00000188039	NWD1	TRUE	FALSE
chr19	16789191	G	C	ENST00000524140	ENSG00000188039	NWD1	TRUE	FALSE
chr19	16789191	G	T	ENST00000524140	ENSG00000188039	NWD1	TRUE	FALSE
chr19	16789192	T	A	ENST00000524140	ENSG00000188039	NWD1	TRUE	FALSE
chr19	16789192	T	C	ENST00000524140	ENSG00000188039	NWD1	TRUE	FALSE
chr19	16789192	T	G	ENST00000524140	ENSG00000188039	NWD1	TRUE	FALSE
chr19	16791348	A	C	ENST00000524140	ENSG00000188039	NWD1	FALSE	FALSE
chr19	16791348	A	G	ENST00000524140	ENSG00000188039	NWD1	FALSE	FALSE
chr19	16791348	A	T	ENST00000524140	ENSG00000188039	NWD1	FALSE	FALSE
chr19	16791349	G	A	ENST00000524140	ENSG00000188039	NWD1	FALSE	FALSE
chr19	16791349	G	C	ENST00000524140	ENSG00000188039	NWD1	FALSE	FALSE
chr19	16791349	G	T	ENST00000524140	ENSG00000188039	NWD1	FALSE	FALSE
chr19	16791360	G	A	ENST00000524140	ENSG00000188039	NWD1	TRUE	TRUE
chr19	16791361	G	A	ENST00000524140	ENSG00000188039	NWD1	TRUE	TRUE
chr19	16791368	G	T	ENST00000524140	ENSG00000188039	NWD1	TRUE	TRUE
chr19	16791377	G	T	ENST00000524140	ENSG00000188039	NWD1	TRUE	TRUE
chr19	16791398	G	T	ENST00000524140	ENSG00000188039	NWD1	TRUE	TRUE
chr19	16791417	G	A	ENST00000524140	ENSG00000188039	NWD1	TRUE	TRUE
chr19	16791418	G	A	ENST00000524140	ENSG00000188039	NWD1	TRUE	TRUE
chr19	16791424	C	A	ENST00000524140	ENSG00000188039	NWD1	TRUE	TRUE
chr19	16791443	C	T	ENST00000524140	ENSG00000188039	NWD1	TRUE	TRUE
chr19	16791489	G	A	ENST00000524140	ENSG00000188039	NWD1	TRUE	TRUE
chr19	16791490	G	A	ENST00000524140	ENSG00000188039	NWD1	TRUE	TRUE
chr19	16791495	C	A	ENST00000524140	ENSG00000188039	NWD1	TRUE	TRUE
chr19	16791495	C	G	ENST00000524140	ENSG00000188039	NWD1	TRUE	TRUE
chr19	16791503	G	T	ENST00000524140	ENSG00000188039	NWD1	TRUE	TRUE
chr19	16791506	A	T	ENST00000524140	ENSG00000188039	NWD1	TRUE	TRUE
chr19	16791512	C	T	ENST00000524140	ENSG00000188039	NWD1	TRUE	TRUE
chr19	16791518	A	T	ENST00000524140	ENSG00000188039	NWD1	TRUE	TRUE
chr19	16791521	C	T	ENST00000524140	ENSG00000188039	NWD1	TRUE	TRUE
chr19	16791539	A	T	ENST00000524140	ENSG00000188039	NWD1	TRUE	TRUE
chr19	16791542	G	T	ENST00000524140	ENSG00000188039	NWD1	TRUE	TRUE
chr19	16791545	G	T	ENST00000524140	ENSG00000188039	NWD1	TRUE	TRUE
chr19	16791559	T	A	ENST00000524140	ENSG00000188039	NWD1	TRUE	TRUE
chr19	16791567	C	A	ENST00000524140	ENSG00000188039	NWD1	TRUE	TRUE
chr19	16791567	C	G	ENST00000524140	ENSG00000188039	NWD1	TRUE	TRUE
chr19	16791572	C	T	ENST00000524140	ENSG00000188039	NWD1	TRUE	TRUE
chr19	16791575	A	T	ENST00000524140	ENSG00000188039	NWD1	TRUE	TRUE
chr19	16791578	C	T	ENST00000524140	ENSG00000188039	NWD1	TRUE	TRUE
chr19	16791581	G	T	ENST00000524140	ENSG00000188039	NWD1	TRUE	TRUE
chr19	16791584	A	T	ENST00000524140	ENSG00000188039	NWD1	TRUE	TRUE
chr19	16791621	T	A	ENST00000524140	ENSG00000188039	NWD1	TRUE	TRUE
chr19	16791623	G	A	ENST00000524140	ENSG00000188039	NWD1	TRUE	FALSE
chr19	16791623	G	C	ENST00000524140	ENSG00000188039	NWD1	TRUE	FALSE
chr19	16791623	G	T	ENST00000524140	ENSG00000188039	NWD1	TRUE	FALSE
chr19	16791624	T	A	ENST00000524140	ENSG00000188039	NWD1	TRUE	FALSE
chr19	16791624	T	C	ENST00000524140	ENSG00000188039	NWD1	TRUE	FALSE
chr19	16791624	T	G	ENST00000524140	ENSG00000188039	NWD1	TRUE	FALSE
chr19	16794461	A	C	ENST00000524140	ENSG00000188039	NWD1	TRUE	FALSE
chr19	16794461	A	G	ENST00000524140	ENSG00000188039	NWD1	TRUE	FALSE
chr19	16794461	A	T	ENST00000524140	ENSG00000188039	NWD1	TRUE	FALSE
chr19	16794462	G	A	ENST00000524140	ENSG00000188039	NWD1	TRUE	FALSE
chr19	16794462	G	C	ENST00000524140	ENSG00000188039	NWD1	TRUE	FALSE
chr19	16794462	G	T	ENST00000524140	ENSG00000188039	NWD1	TRUE	FALSE
chr19	16794472	A	T	ENST00000524140	ENSG00000188039	NWD1	TRUE	TRUE
chr19	16794481	A	T	ENST00000524140	ENSG00000188039	NWD1	TRUE	TRUE
chr19	16794485	T	A	ENST00000524140	ENSG00000188039	NWD1	TRUE	TRUE
chr19	16794490	G	T	ENST00000524140	ENSG00000188039	NWD1	TRUE	TRUE
chr19	16794493	A	T	ENST00000524140	ENSG00000188039	NWD1	TRUE	TRUE
chr19	16794529	G	T	ENST00000524140	ENSG00000188039	NWD1	TRUE	TRUE
chr19	16794535	G	T	ENST00000524140	ENSG00000188039	NWD1	TRUE	TRUE
chr19	16794554	G	A	ENST00000524140	ENSG00000188039	NWD1	TRUE	FALSE
chr19	16794554	G	C	ENST00000524140	ENSG00000188039	NWD1	TRUE	FALSE
chr19	16794554	G	T	ENST00000524140	ENSG00000188039	NWD1	TRUE	FALSE
chr19	16794555	T	A	ENST00000524140	ENSG00000188039	NWD1	TRUE	FALSE
chr19	16794555	T	C	ENST00000524140	ENSG00000188039	NWD1	TRUE	FALSE
chr19	16794555	T	G	ENST00000524140	ENSG00000188039	NWD1	TRUE	FALSE
chr19	16797730	A	C	ENST00000524140	ENSG00000188039	NWD1	TRUE	FALSE
chr19	16797730	A	G	ENST00000524140	ENSG00000188039	NWD1	TRUE	FALSE
chr19	16797730	A	T	ENST00000524140	ENSG00000188039	NWD1	TRUE	FALSE
chr19	16797731	G	A	ENST00000524140	ENSG00000188039	NWD1	TRUE	FALSE
chr19	16797731	G	C	ENST00000524140	ENSG00000188039	NWD1	TRUE	FALSE
chr19	16797731	G	T	ENST00000524140	ENSG00000188039	NWD1	TRUE	FALSE
chr19	16797737	G	T	ENST00000524140	ENSG00000188039	NWD1	TRUE	TRUE
chr19	16797740	A	T	ENST00000524140	ENSG00000188039	NWD1	TRUE	TRUE
chr19	16797744	C	A	ENST00000524140	ENSG00000188039	NWD1	TRUE	TRUE
chr19	16797759	T	A	ENST00000524140	ENSG00000188039	NWD1	TRUE	TRUE
chr19	16797768	C	A	ENST00000524140	ENSG00000188039	NWD1	TRUE	TRUE
chr19	16797782	C	T	ENST00000524140	ENSG00000188039	NWD1	TRUE	TRUE
chr19	16797803	G	T	ENST00000524140	ENSG00000188039	NWD1	TRUE	TRUE
chr19	16797809	G	T	ENST00000524140	ENSG00000188039	NWD1	TRUE	TRUE
chr19	16797821	G	T	ENST00000524140	ENSG00000188039	NWD1	TRUE	TRUE
chr19	16797842	G	T	ENST00000524140	ENSG00000188039	NWD1	TRUE	TRUE
chr19	16797884	C	T	ENST00000524140	ENSG00000188039	NWD1	TRUE	TRUE
chr19	16797887	G	A	ENST00000524140	ENSG00000188039	NWD1	TRUE	FALSE
chr19	16797887	G	C	ENST00000524140	ENSG00000188039	NWD1	TRUE	FALSE
chr19	16797887	G	T	ENST00000524140	ENSG00000188039	NWD1	TRUE	FALSE
chr19	16797888	T	A	ENST00000524140	ENSG00000188039	NWD1	TRUE	FALSE
chr19	16797888	T	C	ENST00000524140	ENSG00000188039	NWD1	TRUE	FALSE
chr19	16797888	T	G	ENST00000524140	ENSG00000188039	NWD1	TRUE	FALSE
chr19	16799884	A	C	ENST00000524140	ENSG00000188039	NWD1	TRUE	FALSE
chr19	16799884	A	G	ENST00000524140	ENSG00000188039	NWD1	TRUE	FALSE
chr19	16799884	A	T	ENST00000524140	ENSG00000188039	NWD1	TRUE	FALSE
chr19	16799885	G	A	ENST00000524140	ENSG00000188039	NWD1	TRUE	FALSE
chr19	16799885	G	C	ENST00000524140	ENSG00000188039	NWD1	TRUE	FALSE
chr19	16799885	G	T	ENST00000524140	ENSG00000188039	NWD1	TRUE	FALSE
chr19	16799890	G	A	ENST00000524140	ENSG00000188039	NWD1	TRUE	TRUE
chr19	16799891	G	A	ENST00000524140	ENSG00000188039	NWD1	TRUE	TRUE
chr19	16799899	C	A	ENST00000524140	ENSG00000188039	NWD1	TRUE	TRUE
chr19	16799899	C	G	ENST00000524140	ENSG00000188039	NWD1	TRUE	TRUE
chr19	16799901	G	T	ENST00000524140	ENSG00000188039	NWD1	TRUE	TRUE
chr19	16799904	C	T	ENST00000524140	ENSG00000188039	NWD1	TRUE	TRUE
chr19	16799928	G	T	ENST00000524140	ENSG00000188039	NWD1	TRUE	TRUE
chr19	16799974	T	A	ENST00000524140	ENSG00000188039	NWD1	TRUE	TRUE
chr19	16799994	C	T	ENST00000524140	ENSG00000188039	NWD1	TRUE	TRUE
chr19	16800001	C	A	ENST00000524140	ENSG00000188039	NWD1	TRUE	TRUE
chr19	16800001	C	G	ENST00000524140	ENSG00000188039	NWD1	TRUE	TRUE
chr19	16800009	A	T	ENST00000524140	ENSG00000188039	NWD1	TRUE	TRUE
chr19	16800016	G	A	ENST00000524140	ENSG00000188039	NWD1	TRUE	TRUE
chr19	16800017	G	A	ENST00000524140	ENSG00000188039	NWD1	TRUE	TRUE
chr19	16800096	G	T	ENST00000524140	ENSG00000188039	NWD1	TRUE	TRUE
chr19	16800104	C	A	ENST00000524140	ENSG00000188039	NWD1	TRUE	TRUE
chr19	16800104	C	G	ENST00000524140	ENSG00000188039	NWD1	TRUE	TRUE
chr19	16800110	C	A	ENST00000524140	ENSG00000188039	NWD1	TRUE	TRUE
chr19	16800110	C	G	ENST00000524140	ENSG00000188039	NWD1	TRUE	TRUE
chr19	16800117	A	T	ENST00000524140	ENSG00000188039	NWD1	TRUE	TRUE
chr19	16800129	A	T	ENST00000524140	ENSG00000188039	NWD1	TRUE	TRUE
chr19	16800135	A	T	ENST00000524140	ENSG00000188039	NWD1	TRUE	TRUE
chr19	16800148	G	A	ENST00000524140	ENSG00000188039	NWD1	TRUE	TRUE
chr19	16800149	G	A	ENST00000524140	ENSG00000188039	NWD1	TRUE	TRUE
chr19	16800154	T	A	ENST00000524140	ENSG00000188039	NWD1	TRUE	TRUE
chr19	16800159	G	T	ENST00000524140	ENSG00000188039	NWD1	TRUE	TRUE
chr19	16800163	G	A	ENST00000524140	ENSG00000188039	NWD1	TRUE	FALSE
chr19	16800163	G	C	ENST00000524140	ENSG00000188039	NWD1	TRUE	FALSE
chr19	16800163	G	T	ENST00000524140	ENSG00000188039	NWD1	TRUE	FALSE
chr19	16800164	T	A	ENST00000524140	ENSG00000188039	NWD1	TRUE	FALSE
chr19	16800164	T	C	ENST00000524140	ENSG00000188039	NWD1	TRUE	FALSE
chr19	16800164	T	G	ENST00000524140	ENSG00000188039	NWD1	TRUE	FALSE
chr19	16807584	A	C	ENST00000524140	ENSG00000188039	NWD1	TRUE	FALSE
chr19	16807584	A	G	ENST00000524140	ENSG00000188039	NWD1	TRUE	FALSE
chr19	16807584	A	T	ENST00000524140	ENSG00000188039	NWD1	TRUE	FALSE
chr19	16807585	G	A	ENST00000524140	ENSG00000188039	NWD1	TRUE	FALSE
chr19	16807585	G	C	ENST00000524140	ENSG00000188039	NWD1	TRUE	FALSE
chr19	16807585	G	T	ENST00000524140	ENSG00000188039	NWD1	TRUE	FALSE
chr19	16807588	G	T	ENST00000524140	ENSG00000188039	NWD1	TRUE	TRUE
chr19	16807591	G	T	ENST00000524140	ENSG00000188039	NWD1	TRUE	TRUE
chr19	16807594	C	T	ENST00000524140	ENSG00000188039	NWD1	TRUE	TRUE
chr19	16807618	G	T	ENST00000524140	ENSG00000188039	NWD1	TRUE	TRUE
chr19	16807629	T	A	ENST00000524140	ENSG00000188039	NWD1	TRUE	TRUE
chr19	16807633	G	T	ENST00000524140	ENSG00000188039	NWD1	TRUE	TRUE
chr19	16807642	G	T	ENST00000524140	ENSG00000188039	NWD1	TRUE	TRUE
chr19	16807645	C	T	ENST00000524140	ENSG00000188039	NWD1	TRUE	TRUE
chr19	16807651	A	T	ENST00000524140	ENSG00000188039	NWD1	TRUE	TRUE
chr19	16807676	C	A	ENST00000524140	ENSG00000188039	NWD1	TRUE	TRUE
chr19	16807711	C	T	ENST00000524140	ENSG00000188039	NWD1	TRUE	TRUE
chr19	16807725	C	A	ENST00000524140	ENSG00000188039	NWD1	TRUE	TRUE
chr19	16807738	G	T	ENST00000524140	ENSG00000188039	NWD1	TRUE	TRUE
chr19	16807747	A	T	ENST00000524140	ENSG00000188039	NWD1	TRUE	TRUE
chr19	16807761	C	A	ENST00000524140	ENSG00000188039	NWD1	TRUE	TRUE
chr19	16807774	A	T	ENST00000524140	ENSG00000188039	NWD1	TRUE	TRUE
chr19	16807779	C	A	ENST00000524140	ENSG00000188039	NWD1	TRUE	TRUE
chr19	16807780	G	T	ENST00000524140	ENSG00000188039	NWD1	TRUE	TRUE
chr19	16807803	T	A	ENST00000524140	ENSG00000188039	NWD1	TRUE	TRUE
chr19	16807803	T	G	ENST00000524140	ENSG00000188039	NWD1	TRUE	TRUE
chr19	16807848	C	A	ENST00000524140	ENSG00000188039	NWD1	TRUE	TRUE
chr19	16807867	A	T	ENST00000524140	ENSG00000188039	NWD1	TRUE	TRUE
chr19	16807872	C	A	ENST00000524140	ENSG00000188039	NWD1	TRUE	TRUE
chr19	16807872	C	G	ENST00000524140	ENSG00000188039	NWD1	TRUE	TRUE
chr19	16807881	C	A	ENST00000524140	ENSG00000188039	NWD1	TRUE	TRUE
chr19	16807881	C	G	ENST00000524140	ENSG00000188039	NWD1	TRUE	TRUE
chr19	16807885	C	T	ENST00000524140	ENSG00000188039	NWD1	TRUE	TRUE
chr19	16807894	G	T	ENST00000524140	ENSG00000188039	NWD1	TRUE	TRUE
chr19	16807929	C	A	ENST00000524140	ENSG00000188039	NWD1	TRUE	TRUE
chr19	16807929	C	G	ENST00000524140	ENSG00000188039	NWD1	TRUE	TRUE
chr19	16807941	C	A	ENST00000524140	ENSG00000188039	NWD1	TRUE	TRUE
chr19	16807941	C	G	ENST00000524140	ENSG00000188039	NWD1	TRUE	TRUE
chr19	16807971	C	A	ENST00000524140	ENSG00000188039	NWD1	TRUE	TRUE
chr19	16807971	C	G	ENST00000524140	ENSG00000188039	NWD1	TRUE	TRUE
chr19	16807972	G	T	ENST00000524140	ENSG00000188039	NWD1	TRUE	TRUE
chr19	16807977	T	A	ENST00000524140	ENSG00000188039	NWD1	TRUE	TRUE
chr19	16807987	A	T	ENST00000524140	ENSG00000188039	NWD1	TRUE	TRUE
chr19	16808000	T	A	ENST00000524140	ENSG00000188039	NWD1	TRUE	TRUE
chr19	16808002	G	T	ENST00000524140	ENSG00000188039	NWD1	TRUE	TRUE
chr19	16808017	C	T	ENST00000524140	ENSG00000188039	NWD1	TRUE	TRUE
chr19	16808028	T	A	ENST00000524140	ENSG00000188039	NWD1	TRUE	TRUE
chr19	16808032	G	T	ENST00000524140	ENSG00000188039	NWD1	TRUE	TRUE
chr19	16808044	A	T	ENST00000524140	ENSG00000188039	NWD1	TRUE	TRUE
chr19	16808047	G	T	ENST00000524140	ENSG00000188039	NWD1	TRUE	TRUE
chr19	16808050	C	T	ENST00000524140	ENSG00000188039	NWD1	TRUE	TRUE
chr19	16808071	G	T	ENST00000524140	ENSG00000188039	NWD1	TRUE	TRUE
chr19	16808088	T	A	ENST00000524140	ENSG00000188039	NWD1	FALSE	FALSE
chr19	16808093	G	A	ENST00000524140	ENSG00000188039	NWD1	FALSE	FALSE
chr19	16808094	G	A	ENST00000524140	ENSG00000188039	NWD1	FALSE	FALSE
chr19	16808101	C	T	ENST00000524140	ENSG00000188039	NWD1	FALSE	FALSE
chr19	16808110	A	T	ENST00000524140	ENSG00000188039	NWD1	FALSE	FALSE
chr19	16808114	G	A	ENST00000524140	ENSG00000188039	NWD1	FALSE	FALSE
chr19	16808115	G	A	ENST00000524140	ENSG00000188039	NWD1	FALSE	FALSE
chr19	16808116	A	T	ENST00000524140	ENSG00000188039	NWD1	FALSE	FALSE
chr19	16808122	G	T	ENST00000524140	ENSG00000188039	NWD1	FALSE	FALSE
chr19	16808133	C	A	ENST00000524140	ENSG00000188039	NWD1	FALSE	FALSE
chr19	16808133	C	G	ENST00000524140	ENSG00000188039	NWD1	FALSE	FALSE
chr19	16808137	G	A	ENST00000524140	ENSG00000188039	NWD1	TRUE	FALSE
chr19	16808137	G	C	ENST00000524140	ENSG00000188039	NWD1	TRUE	FALSE
chr19	16808137	G	T	ENST00000524140	ENSG00000188039	NWD1	TRUE	FALSE
chr19	16808138	T	A	ENST00000524140	ENSG00000188039	NWD1	TRUE	FALSE
chr19	16808138	T	C	ENST00000524140	ENSG00000188039	NWD1	TRUE	FALSE
chr19	16808138	T	G	ENST00000524140	ENSG00000188039	NWD1	TRUE	FALSE
chr19	16815026	A	C	ENST00000524140	ENSG00000188039	NWD1	TRUE	FALSE
chr19	16815026	A	G	ENST00000524140	ENSG00000188039	NWD1	TRUE	FALSE
chr19	16815026	A	T	ENST00000524140	ENSG00000188039	NWD1	TRUE	FALSE
chr19	16815027	G	A	ENST00000524140	ENSG00000188039	NWD1	TRUE	FALSE
chr19	16815027	G	C	ENST00000524140	ENSG00000188039	NWD1	TRUE	FALSE
chr19	16815027	G	T	ENST00000524140	ENSG00000188039	NWD1	TRUE	FALSE
chr19	16815036	C	A	ENST00000524140	ENSG00000188039	NWD1	FALSE	FALSE
chr19	16829497	G	A	ENST00000248054	ENSG00000127511	SIN3B
chr19	16829498	G	A	ENST00000248054	ENSG00000127511	SIN3B
chr19	16829506	C	A	ENST00000248054	ENSG00000127511	SIN3B
chr19	16829523	G	T	ENST00000248054	ENSG00000127511	SIN3B
chr19	16829526	A	T	ENST00000248054	ENSG00000127511	SIN3B
chr19	16829541	G	A	ENST00000248054	ENSG00000127511	SIN3B	TRUE	FALSE
chr19	16829541	G	C	ENST00000248054	ENSG00000127511	SIN3B	TRUE	FALSE
chr19	16829541	G	T	ENST00000248054	ENSG00000127511	SIN3B	TRUE	FALSE
chr19	16829542	T	A	ENST00000248054	ENSG00000127511	SIN3B	TRUE	FALSE
chr19	16829542	T	C	ENST00000248054	ENSG00000127511	SIN3B	TRUE	FALSE
chr19	16829542	T	G	ENST00000248054	ENSG00000127511	SIN3B	TRUE	FALSE
chr19	16829789	A	C	ENST00000248054	ENSG00000127511	SIN3B	TRUE	FALSE
chr19	16829789	A	G	ENST00000248054	ENSG00000127511	SIN3B	TRUE	FALSE
chr19	16829789	A	T	ENST00000248054	ENSG00000127511	SIN3B	TRUE	FALSE
chr19	16829790	G	A	ENST00000248054	ENSG00000127511	SIN3B	TRUE	FALSE
chr19	16829790	G	C	ENST00000248054	ENSG00000127511	SIN3B	TRUE	FALSE
chr19	16829790	G	T	ENST00000248054	ENSG00000127511	SIN3B	TRUE	FALSE
chr19	16829794	G	T	ENST00000248054	ENSG00000127511	SIN3B	TRUE	TRUE
chr19	16829811	T	A	ENST00000248054	ENSG00000127511	SIN3B	TRUE	TRUE
chr19	16829811	T	G	ENST00000248054	ENSG00000127511	SIN3B	TRUE	TRUE
chr19	16829818	C	T	ENST00000248054	ENSG00000127511	SIN3B	TRUE	TRUE
chr19	16829824	A	T	ENST00000248054	ENSG00000127511	SIN3B	TRUE	TRUE
chr19	16829856	C	A	ENST00000248054	ENSG00000127511	SIN3B	TRUE	TRUE
chr19	16829856	C	G	ENST00000248054	ENSG00000127511	SIN3B	TRUE	TRUE
chr19	16829869	G	T	ENST00000248054	ENSG00000127511	SIN3B	TRUE	TRUE
chr19	16829878	A	T	ENST00000248054	ENSG00000127511	SIN3B	TRUE	TRUE
chr19	16829881	G	T	ENST00000248054	ENSG00000127511	SIN3B	TRUE	TRUE
chr19	16829887	A	T	ENST00000248054	ENSG00000127511	SIN3B	TRUE	TRUE
chr19	16829893	C	T	ENST00000248054	ENSG00000127511	SIN3B	TRUE	TRUE
chr19	16829898	G	A	ENST00000248054	ENSG00000127511	SIN3B	TRUE	FALSE
chr19	16829898	G	C	ENST00000248054	ENSG00000127511	SIN3B	TRUE	FALSE
chr19	16829898	G	T	ENST00000248054	ENSG00000127511	SIN3B	TRUE	FALSE
chr19	16829899	T	A	ENST00000248054	ENSG00000127511	SIN3B	TRUE	FALSE
chr19	16829899	T	C	ENST00000248054	ENSG00000127511	SIN3B	TRUE	FALSE
chr19	16829899	T	G	ENST00000248054	ENSG00000127511	SIN3B	TRUE	FALSE
chr19	16831492	A	C	ENST00000248054	ENSG00000127511	SIN3B	TRUE	FALSE
chr19	16831492	A	G	ENST00000248054	ENSG00000127511	SIN3B	TRUE	FALSE
chr19	16831492	A	T	ENST00000248054	ENSG00000127511	SIN3B	TRUE	FALSE
chr19	16831493	G	A	ENST00000248054	ENSG00000127511	SIN3B	TRUE	FALSE
chr19	16831493	G	C	ENST00000248054	ENSG00000127511	SIN3B	TRUE	FALSE
chr19	16831493	G	T	ENST00000248054	ENSG00000127511	SIN3B	TRUE	FALSE
chr19	16831507	G	T	ENST00000248054	ENSG00000127511	SIN3B	TRUE	TRUE
chr19	16831516	A	T	ENST00000248054	ENSG00000127511	SIN3B	TRUE	TRUE
chr19	16831526	C	A	ENST00000248054	ENSG00000127511	SIN3B	TRUE	TRUE
chr19	16831528	C	T	ENST00000248054	ENSG00000127511	SIN3B	TRUE	TRUE
chr19	16831540	G	T	ENST00000248054	ENSG00000127511	SIN3B	TRUE	TRUE
chr19	16831561	G	T	ENST00000248054	ENSG00000127511	SIN3B	TRUE	TRUE
chr19	16831585	G	T	ENST00000248054	ENSG00000127511	SIN3B	TRUE	TRUE
chr19	16831590	T	A	ENST00000248054	ENSG00000127511	SIN3B	TRUE	TRUE
chr19	16831590	T	G	ENST00000248054	ENSG00000127511	SIN3B	TRUE	TRUE
chr19	16831591	A	T	ENST00000248054	ENSG00000127511	SIN3B	TRUE	TRUE
chr19	16831606	A	T	ENST00000248054	ENSG00000127511	SIN3B	TRUE	TRUE
chr19	16831615	A	T	ENST00000248054	ENSG00000127511	SIN3B	TRUE	TRUE
chr19	16831619	T	A	ENST00000248054	ENSG00000127511	SIN3B	TRUE	TRUE
chr19	16831619	T	G	ENST00000248054	ENSG00000127511	SIN3B	TRUE	TRUE
chr19	16831627	C	T	ENST00000248054	ENSG00000127511	SIN3B	TRUE	TRUE
chr19	16831631	C	A	ENST00000248054	ENSG00000127511	SIN3B	TRUE	TRUE
chr19	16831645	C	T	ENST00000248054	ENSG00000127511	SIN3B	TRUE	TRUE
chr19	16831648	G	A	ENST00000248054	ENSG00000127511	SIN3B	TRUE	FALSE
chr19	16831648	G	C	ENST00000248054	ENSG00000127511	SIN3B	TRUE	FALSE
chr19	16831648	G	T	ENST00000248054	ENSG00000127511	SIN3B	TRUE	FALSE
chr19	16831649	T	A	ENST00000248054	ENSG00000127511	SIN3B	TRUE	FALSE
chr19	16831649	T	C	ENST00000248054	ENSG00000127511	SIN3B	TRUE	FALSE
chr19	16831649	T	G	ENST00000248054	ENSG00000127511	SIN3B	TRUE	FALSE
chr19	16841766	A	C	ENST00000248054	ENSG00000127511	SIN3B	TRUE	FALSE
chr19	16841766	A	G	ENST00000248054	ENSG00000127511	SIN3B	TRUE	FALSE
chr19	16841766	A	T	ENST00000248054	ENSG00000127511	SIN3B	TRUE	FALSE
chr19	16841767	G	A	ENST00000248054	ENSG00000127511	SIN3B	TRUE	FALSE
chr19	16841767	G	C	ENST00000248054	ENSG00000127511	SIN3B	TRUE	FALSE
chr19	16841767	G	T	ENST00000248054	ENSG00000127511	SIN3B	TRUE	FALSE
chr19	16841768	G	T	ENST00000248054	ENSG00000127511	SIN3B	TRUE	TRUE
chr19	16841775	C	A	ENST00000248054	ENSG00000127511	SIN3B	TRUE	TRUE
chr19	16841798	G	T	ENST00000248054	ENSG00000127511	SIN3B	TRUE	TRUE
chr19	16841807	A	T	ENST00000248054	ENSG00000127511	SIN3B	TRUE	TRUE
chr19	16841810	C	T	ENST00000248054	ENSG00000127511	SIN3B	TRUE	TRUE
chr19	16841813	C	T	ENST00000248054	ENSG00000127511	SIN3B	TRUE	TRUE
chr19	16841824	T	A	ENST00000248054	ENSG00000127511	SIN3B	TRUE	TRUE
chr19	16841824	T	G	ENST00000248054	ENSG00000127511	SIN3B	TRUE	TRUE
chr19	16841825	A	T	ENST00000248054	ENSG00000127511	SIN3B	TRUE	TRUE
chr19	16841828	G	T	ENST00000248054	ENSG00000127511	SIN3B	TRUE	TRUE
chr19	16841834	A	T	ENST00000248054	ENSG00000127511	SIN3B	TRUE	TRUE
chr19	16841840	C	T	ENST00000248054	ENSG00000127511	SIN3B	TRUE	TRUE
chr19	16841852	G	T	ENST00000248054	ENSG00000127511	SIN3B	TRUE	TRUE
chr19	16841867	G	T	ENST00000248054	ENSG00000127511	SIN3B	TRUE	TRUE
chr19	16841890	T	A	ENST00000248054	ENSG00000127511	SIN3B	TRUE	TRUE
chr19	16841890	T	G	ENST00000248054	ENSG00000127511	SIN3B	TRUE	TRUE
chr19	16841897	A	T	ENST00000248054	ENSG00000127511	SIN3B	TRUE	TRUE
chr19	16841903	A	T	ENST00000248054	ENSG00000127511	SIN3B	TRUE	TRUE
chr19	16841927	G	T	ENST00000248054	ENSG00000127511	SIN3B	TRUE	TRUE
chr19	16841935	C	A	ENST00000248054	ENSG00000127511	SIN3B	TRUE	TRUE
chr19	16841935	C	G	ENST00000248054	ENSG00000127511	SIN3B	TRUE	TRUE
chr19	16841940	C	A	ENST00000248054	ENSG00000127511	SIN3B	TRUE	TRUE
chr19	16841940	C	G	ENST00000248054	ENSG00000127511	SIN3B	TRUE	TRUE
chr19	16841948	G	T	ENST00000248054	ENSG00000127511	SIN3B	TRUE	TRUE
chr19	16841965	C	A	ENST00000248054	ENSG00000127511	SIN3B	TRUE	TRUE
chr19	16841965	C	G	ENST00000248054	ENSG00000127511	SIN3B	TRUE	TRUE
chr19	16841966	C	T	ENST00000248054	ENSG00000127511	SIN3B	TRUE	TRUE
chr19	16841969	G	A	ENST00000248054	ENSG00000127511	SIN3B	TRUE	FALSE
chr19	16841969	G	C	ENST00000248054	ENSG00000127511	SIN3B	TRUE	FALSE
chr19	16841969	G	T	ENST00000248054	ENSG00000127511	SIN3B	TRUE	FALSE
chr19	16841970	T	A	ENST00000248054	ENSG00000127511	SIN3B	TRUE	FALSE
chr19	16841970	T	C	ENST00000248054	ENSG00000127511	SIN3B	FALSE	FALSE
chr19	16841970	T	G	ENST00000248054	ENSG00000127511	SIN3B	TRUE	FALSE
chr19	16846968	A	C	ENST00000248054	ENSG00000127511	SIN3B	TRUE	FALSE
chr19	16846968	A	G	ENST00000248054	ENSG00000127511	SIN3B	TRUE	FALSE
chr19	16846968	A	T	ENST00000248054	ENSG00000127511	SIN3B	TRUE	FALSE
chr19	16846969	G	A	ENST00000248054	ENSG00000127511	SIN3B	TRUE	FALSE
chr19	16846969	G	C	ENST00000248054	ENSG00000127511	SIN3B	TRUE	FALSE
chr19	16846969	G	T	ENST00000248054	ENSG00000127511	SIN3B	TRUE	FALSE
chr19	16846970	A	T	ENST00000248054	ENSG00000127511	SIN3B	TRUE	TRUE
chr19	16846973	G	T	ENST00000248054	ENSG00000127511	SIN3B	TRUE	TRUE
chr19	16846976	C	T	ENST00000248054	ENSG00000127511	SIN3B	TRUE	TRUE
chr19	16847003	C	T	ENST00000248054	ENSG00000127511	SIN3B	TRUE	TRUE
chr19	16847015	G	T	ENST00000248054	ENSG00000127511	SIN3B	TRUE	TRUE
chr19	16847018	G	T	ENST00000248054	ENSG00000127511	SIN3B	TRUE	TRUE
chr19	16847021	G	T	ENST00000248054	ENSG00000127511	SIN3B	TRUE	TRUE
chr19	16847033	G	T	ENST00000248054	ENSG00000127511	SIN3B	TRUE	TRUE
chr19	16847057	C	T	ENST00000248054	ENSG00000127511	SIN3B	TRUE	TRUE
chr19	16847060	G	T	ENST00000248054	ENSG00000127511	SIN3B	TRUE	TRUE
chr19	16847073	C	A	ENST00000248054	ENSG00000127511	SIN3B	TRUE	TRUE
chr19	16847073	C	G	ENST00000248054	ENSG00000127511	SIN3B	TRUE	TRUE
chr19	16847075	G	T	ENST00000248054	ENSG00000127511	SIN3B	TRUE	TRUE
chr19	16847081	G	T	ENST00000248054	ENSG00000127511	SIN3B	TRUE	TRUE
chr19	16847084	C	T	ENST00000248054	ENSG00000127511	SIN3B	TRUE	TRUE
chr19	16847096	G	T	ENST00000248054	ENSG00000127511	SIN3B	TRUE	TRUE
chr19	16847102	A	T	ENST00000248054	ENSG00000127511	SIN3B	TRUE	TRUE
chr19	16847114	G	A	ENST00000248054	ENSG00000127511	SIN3B	TRUE	FALSE
chr19	16847114	G	C	ENST00000248054	ENSG00000127511	SIN3B	TRUE	FALSE
chr19	16847114	G	T	ENST00000248054	ENSG00000127511	SIN3B	TRUE	FALSE
chr19	16847115	T	A	ENST00000248054	ENSG00000127511	SIN3B	TRUE	FALSE
chr19	16847115	T	C	ENST00000248054	ENSG00000127511	SIN3B	FALSE	FALSE
chr19	16847115	T	G	ENST00000248054	ENSG00000127511	SIN3B	TRUE	FALSE
chr19	16851410	A	C	ENST00000248054	ENSG00000127511	SIN3B	TRUE	FALSE
chr19	16851410	A	G	ENST00000248054	ENSG00000127511	SIN3B	TRUE	FALSE
chr19	16851410	A	T	ENST00000248054	ENSG00000127511	SIN3B	TRUE	FALSE
chr19	16851411	G	A	ENST00000248054	ENSG00000127511	SIN3B	TRUE	FALSE
chr19	16851411	G	C	ENST00000248054	ENSG00000127511	SIN3B	TRUE	FALSE
chr19	16851411	G	T	ENST00000248054	ENSG00000127511	SIN3B	TRUE	FALSE
chr19	16851418	G	T	ENST00000248054	ENSG00000127511	SIN3B	TRUE	TRUE
chr19	16851432	C	A	ENST00000248054	ENSG00000127511	SIN3B	TRUE	TRUE
chr19	16851433	G	T	ENST00000248054	ENSG00000127511	SIN3B	TRUE	TRUE
chr19	16851448	C	T	ENST00000248054	ENSG00000127511	SIN3B	TRUE	TRUE
chr19	16851451	A	T	ENST00000248054	ENSG00000127511	SIN3B	TRUE	TRUE
chr19	16851457	G	T	ENST00000248054	ENSG00000127511	SIN3B	TRUE	TRUE
chr19	16851466	A	T	ENST00000248054	ENSG00000127511	SIN3B	TRUE	TRUE
chr19	16851475	G	T	ENST00000248054	ENSG00000127511	SIN3B	TRUE	TRUE
chr19	16851487	A	T	ENST00000248054	ENSG00000127511	SIN3B	TRUE	TRUE
chr19	16851503	C	A	ENST00000248054	ENSG00000127511	SIN3B	TRUE	TRUE
chr19	16851532	A	T	ENST00000248054	ENSG00000127511	SIN3B	TRUE	TRUE
chr19	16851535	G	A	ENST00000248054	ENSG00000127511	SIN3B	TRUE	FALSE
chr19	16851535	G	C	ENST00000248054	ENSG00000127511	SIN3B	TRUE	FALSE
chr19	16851535	G	T	ENST00000248054	ENSG00000127511	SIN3B	TRUE	FALSE
chr19	16851536	T	A	ENST00000248054	ENSG00000127511	SIN3B	TRUE	FALSE
chr19	16851536	T	C	ENST00000248054	ENSG00000127511	SIN3B	TRUE	FALSE
chr19	16851536	T	G	ENST00000248054	ENSG00000127511	SIN3B	TRUE	FALSE
chr19	16853067	A	C	ENST00000248054	ENSG00000127511	SIN3B	TRUE	FALSE
chr19	16853067	A	G	ENST00000248054	ENSG00000127511	SIN3B	TRUE	FALSE
chr19	16853067	A	T	ENST00000248054	ENSG00000127511	SIN3B	TRUE	FALSE
chr19	16853068	G	A	ENST00000248054	ENSG00000127511	SIN3B	TRUE	FALSE
chr19	16853068	G	C	ENST00000248054	ENSG00000127511	SIN3B	TRUE	FALSE
chr19	16853068	G	T	ENST00000248054	ENSG00000127511	SIN3B	TRUE	FALSE
chr19	16853069	A	T	ENST00000248054	ENSG00000127511	SIN3B	TRUE	TRUE
chr19	16853072	A	T	ENST00000248054	ENSG00000127511	SIN3B	TRUE	TRUE
chr19	16853078	A	T	ENST00000248054	ENSG00000127511	SIN3B	TRUE	TRUE
chr19	16853093	A	T	ENST00000248054	ENSG00000127511	SIN3B	TRUE	TRUE
chr19	16853120	A	T	ENST00000248054	ENSG00000127511	SIN3B	TRUE	TRUE
chr19	16853125	C	A	ENST00000248054	ENSG00000127511	SIN3B	TRUE	TRUE
chr19	16853125	C	G	ENST00000248054	ENSG00000127511	SIN3B	TRUE	TRUE
chr19	16853135	C	T	ENST00000248054	ENSG00000127511	SIN3B	TRUE	TRUE
chr19	16853138	G	T	ENST00000248054	ENSG00000127511	SIN3B	TRUE	TRUE
chr19	16853156	A	T	ENST00000248054	ENSG00000127511	SIN3B	TRUE	TRUE
chr19	16853159	G	A	ENST00000248054	ENSG00000127511	SIN3B	TRUE	FALSE
chr19	16853159	G	C	ENST00000248054	ENSG00000127511	SIN3B	TRUE	FALSE
chr19	16853159	G	T	ENST00000248054	ENSG00000127511	SIN3B	TRUE	FALSE
chr19	16853160	T	A	ENST00000248054	ENSG00000127511	SIN3B	TRUE	FALSE
chr19	16853160	T	C	ENST00000248054	ENSG00000127511	SIN3B	TRUE	FALSE
chr19	16853160	T	G	ENST00000248054	ENSG00000127511	SIN3B	TRUE	FALSE
chr19	16854141	A	C	ENST00000248054	ENSG00000127511	SIN3B	TRUE	FALSE
chr19	16854141	A	G	ENST00000248054	ENSG00000127511	SIN3B	TRUE	FALSE
chr19	16854141	A	T	ENST00000248054	ENSG00000127511	SIN3B	TRUE	FALSE
chr19	16854142	G	A	ENST00000248054	ENSG00000127511	SIN3B	TRUE	FALSE
chr19	16854142	G	C	ENST00000248054	ENSG00000127511	SIN3B	TRUE	FALSE
chr19	16854142	G	T	ENST00000248054	ENSG00000127511	SIN3B	TRUE	FALSE
chr19	16854158	A	T	ENST00000248054	ENSG00000127511	SIN3B	TRUE	TRUE
chr19	16854164	C	T	ENST00000248054	ENSG00000127511	SIN3B	TRUE	TRUE
chr19	16854167	G	T	ENST00000248054	ENSG00000127511	SIN3B	TRUE	TRUE
chr19	16854175	T	A	ENST00000248054	ENSG00000127511	SIN3B	TRUE	TRUE
chr19	16854175	T	G	ENST00000248054	ENSG00000127511	SIN3B	TRUE	TRUE
chr19	16854176	G	T	ENST00000248054	ENSG00000127511	SIN3B	TRUE	TRUE
chr19	16854193	C	A	ENST00000248054	ENSG00000127511	SIN3B	TRUE	TRUE
chr19	16854209	C	T	ENST00000248054	ENSG00000127511	SIN3B	TRUE	TRUE
chr19	16854212	G	T	ENST00000248054	ENSG00000127511	SIN3B	TRUE	TRUE
chr19	16854230	G	T	ENST00000248054	ENSG00000127511	SIN3B	TRUE	TRUE
chr19	16854239	C	T	ENST00000248054	ENSG00000127511	SIN3B	TRUE	TRUE
chr19	16854262	G	A	ENST00000248054	ENSG00000127511	SIN3B	TRUE	FALSE
chr19	16854262	G	C	ENST00000248054	ENSG00000127511	SIN3B	TRUE	FALSE
chr19	16854262	G	T	ENST00000248054	ENSG00000127511	SIN3B	TRUE	FALSE
chr19	16854263	T	A	ENST00000248054	ENSG00000127511	SIN3B	TRUE	FALSE
chr19	16854263	T	C	ENST00000248054	ENSG00000127511	SIN3B	TRUE	FALSE
chr19	16854263	T	G	ENST00000248054	ENSG00000127511	SIN3B	TRUE	FALSE
chr19	16862350	A	C	ENST00000248054	ENSG00000127511	SIN3B	TRUE	FALSE
chr19	16862350	A	G	ENST00000248054	ENSG00000127511	SIN3B	TRUE	FALSE
chr19	16862350	A	T	ENST00000248054	ENSG00000127511	SIN3B	TRUE	FALSE
chr19	16862351	G	A	ENST00000248054	ENSG00000127511	SIN3B	TRUE	FALSE
chr19	16862351	G	C	ENST00000248054	ENSG00000127511	SIN3B	TRUE	FALSE
chr19	16862351	G	T	ENST00000248054	ENSG00000127511	SIN3B	TRUE	FALSE
chr19	16862353	A	T	ENST00000248054	ENSG00000127511	SIN3B	TRUE	TRUE
chr19	16862362	G	T	ENST00000248054	ENSG00000127511	SIN3B	TRUE	TRUE
chr19	16862374	C	T	ENST00000248054	ENSG00000127511	SIN3B	TRUE	TRUE
chr19	16862380	A	T	ENST00000248054	ENSG00000127511	SIN3B	TRUE	TRUE
chr19	16862398	A	T	ENST00000248054	ENSG00000127511	SIN3B	TRUE	TRUE
chr19	16862401	G	T	ENST00000248054	ENSG00000127511	SIN3B	TRUE	TRUE
chr19	16862431	A	T	ENST00000248054	ENSG00000127511	SIN3B	TRUE	TRUE
chr19	16862455	G	T	ENST00000248054	ENSG00000127511	SIN3B	TRUE	TRUE
chr19	16862466	T	A	ENST00000248054	ENSG00000127511	SIN3B	TRUE	TRUE
chr19	16862466	T	G	ENST00000248054	ENSG00000127511	SIN3B	TRUE	TRUE
chr19	16862475	C	A	ENST00000248054	ENSG00000127511	SIN3B	TRUE	TRUE
chr19	16862476	A	T	ENST00000248054	ENSG00000127511	SIN3B	TRUE	TRUE
chr19	16862485	G	T	ENST00000248054	ENSG00000127511	SIN3B	TRUE	TRUE
chr19	16862496	C	A	ENST00000248054	ENSG00000127511	SIN3B	TRUE	TRUE
chr19	16862496	C	G	ENST00000248054	ENSG00000127511	SIN3B	TRUE	TRUE
chr19	16862509	A	T	ENST00000248054	ENSG00000127511	SIN3B	TRUE	TRUE
chr19	16862517	C	A	ENST00000248054	ENSG00000127511	SIN3B	TRUE	TRUE
chr19	16862517	C	G	ENST00000248054	ENSG00000127511	SIN3B	TRUE	TRUE
chr19	16862518	C	T	ENST00000248054	ENSG00000127511	SIN3B	TRUE	TRUE
chr19	16862521	C	T	ENST00000248054	ENSG00000127511	SIN3B	TRUE	TRUE
chr19	16862527	A	T	ENST00000248054	ENSG00000127511	SIN3B	TRUE	TRUE
chr19	16862532	C	A	ENST00000248054	ENSG00000127511	SIN3B	TRUE	TRUE
chr19	16862553	C	A	ENST00000248054	ENSG00000127511	SIN3B	TRUE	TRUE
chr19	16862554	A	T	ENST00000248054	ENSG00000127511	SIN3B	TRUE	TRUE
chr19	16862557	G	T	ENST00000248054	ENSG00000127511	SIN3B	TRUE	TRUE
chr19	16862560	G	A	ENST00000248054	ENSG00000127511	SIN3B	TRUE	FALSE
chr19	16862560	G	C	ENST00000248054	ENSG00000127511	SIN3B	TRUE	FALSE
chr19	16862560	G	T	ENST00000248054	ENSG00000127511	SIN3B	TRUE	FALSE
chr19	16862561	T	A	ENST00000248054	ENSG00000127511	SIN3B	TRUE	FALSE
chr19	16862561	T	C	ENST00000248054	ENSG00000127511	SIN3B	TRUE	FALSE
chr19	16862561	T	G	ENST00000248054	ENSG00000127511	SIN3B	TRUE	FALSE
chr19	16863678	A	C	ENST00000248054	ENSG00000127511	SIN3B	TRUE	FALSE
chr19	16863678	A	G	ENST00000248054	ENSG00000127511	SIN3B	TRUE	FALSE
chr19	16863678	A	T	ENST00000248054	ENSG00000127511	SIN3B	TRUE	FALSE
chr19	16863679	G	A	ENST00000248054	ENSG00000127511	SIN3B	TRUE	FALSE
chr19	16863679	G	C	ENST00000248054	ENSG00000127511	SIN3B	TRUE	FALSE
chr19	16863679	G	T	ENST00000248054	ENSG00000127511	SIN3B	TRUE	FALSE
chr19	16863696	G	A	ENST00000248054	ENSG00000127511	SIN3B	TRUE	TRUE
chr19	16863697	G	A	ENST00000248054	ENSG00000127511	SIN3B	TRUE	TRUE
chr19	16863714	G	A	ENST00000248054	ENSG00000127511	SIN3B	TRUE	TRUE
chr19	16863715	G	A	ENST00000248054	ENSG00000127511	SIN3B	TRUE	TRUE
chr19	16863719	G	T	ENST00000248054	ENSG00000127511	SIN3B	TRUE	TRUE
chr19	16863743	A	T	ENST00000248054	ENSG00000127511	SIN3B	TRUE	TRUE
chr19	16863746	A	T	ENST00000248054	ENSG00000127511	SIN3B	TRUE	TRUE
chr19	16863757	C	A	ENST00000248054	ENSG00000127511	SIN3B	TRUE	TRUE
chr19	16863757	C	G	ENST00000248054	ENSG00000127511	SIN3B	TRUE	TRUE
chr19	16863758	G	T	ENST00000248054	ENSG00000127511	SIN3B	TRUE	TRUE
chr19	16863761	G	T	ENST00000248054	ENSG00000127511	SIN3B	TRUE	TRUE
chr19	16863764	C	T	ENST00000248054	ENSG00000127511	SIN3B	TRUE	TRUE
chr19	16863778	T	A	ENST00000248054	ENSG00000127511	SIN3B	TRUE	TRUE
chr19	16863779	G	T	ENST00000248054	ENSG00000127511	SIN3B	TRUE	TRUE
chr19	16863785	G	T	ENST00000248054	ENSG00000127511	SIN3B	TRUE	TRUE
chr19	16863794	G	T	ENST00000248054	ENSG00000127511	SIN3B	TRUE	TRUE
chr19	16863797	G	A	ENST00000248054	ENSG00000127511	SIN3B	TRUE	FALSE
chr19	16863797	G	C	ENST00000248054	ENSG00000127511	SIN3B	TRUE	FALSE
chr19	16863797	G	T	ENST00000248054	ENSG00000127511	SIN3B	TRUE	FALSE
chr19	16863798	T	A	ENST00000248054	ENSG00000127511	SIN3B	TRUE	FALSE
chr19	16863798	T	C	ENST00000248054	ENSG00000127511	SIN3B	TRUE	FALSE
chr19	16863798	T	G	ENST00000248054	ENSG00000127511	SIN3B	TRUE	FALSE
chr19	16865408	A	C	ENST00000248054	ENSG00000127511	SIN3B	TRUE	FALSE
chr19	16865408	A	G	ENST00000248054	ENSG00000127511	SIN3B	TRUE	FALSE
chr19	16865408	A	T	ENST00000248054	ENSG00000127511	SIN3B	TRUE	FALSE
chr19	16865409	G	A	ENST00000248054	ENSG00000127511	SIN3B	TRUE	FALSE
chr19	16865409	G	C	ENST00000248054	ENSG00000127511	SIN3B	TRUE	FALSE
chr19	16865409	G	T	ENST00000248054	ENSG00000127511	SIN3B	TRUE	FALSE
chr19	16865411	T	A	ENST00000248054	ENSG00000127511	SIN3B	TRUE	TRUE
chr19	16865411	T	G	ENST00000248054	ENSG00000127511	SIN3B	TRUE	TRUE
chr19	16865425	G	T	ENST00000248054	ENSG00000127511	SIN3B	TRUE	TRUE
chr19	16865453	T	A	ENST00000248054	ENSG00000127511	SIN3B	TRUE	TRUE
chr19	16865455	G	T	ENST00000248054	ENSG00000127511	SIN3B	TRUE	TRUE
chr19	16865464	C	T	ENST00000248054	ENSG00000127511	SIN3B	TRUE	TRUE
chr19	16865467	A	T	ENST00000248054	ENSG00000127511	SIN3B	TRUE	TRUE
chr19	16865470	A	T	ENST00000248054	ENSG00000127511	SIN3B	TRUE	TRUE
chr19	16865491	G	T	ENST00000248054	ENSG00000127511	SIN3B	TRUE	TRUE
chr19	16865497	C	T	ENST00000248054	ENSG00000127511	SIN3B	TRUE	TRUE
chr19	16865500	G	T	ENST00000248054	ENSG00000127511	SIN3B	TRUE	TRUE
chr19	16865503	A	T	ENST00000248054	ENSG00000127511	SIN3B	TRUE	TRUE
chr19	16865527	G	T	ENST00000248054	ENSG00000127511	SIN3B	TRUE	TRUE
chr19	16865537	C	A	ENST00000248054	ENSG00000127511	SIN3B	TRUE	TRUE
chr19	16865539	G	T	ENST00000248054	ENSG00000127511	SIN3B	TRUE	TRUE
chr19	16865548	C	T	ENST00000248054	ENSG00000127511	SIN3B	TRUE	TRUE
chr19	16865565	T	A	ENST00000248054	ENSG00000127511	SIN3B	TRUE	TRUE
chr19	16865565	T	G	ENST00000248054	ENSG00000127511	SIN3B	TRUE	TRUE
chr19	16865574	T	A	ENST00000248054	ENSG00000127511	SIN3B	TRUE	TRUE
chr19	16865574	T	G	ENST00000248054	ENSG00000127511	SIN3B	TRUE	TRUE
chr19	16865581	A	T	ENST00000248054	ENSG00000127511	SIN3B	TRUE	TRUE
chr19	16865590	G	T	ENST00000248054	ENSG00000127511	SIN3B	TRUE	TRUE
chr19	16865599	G	T	ENST00000248054	ENSG00000127511	SIN3B	TRUE	TRUE
chr19	16865608	A	T	ENST00000248054	ENSG00000127511	SIN3B
chr19	16865611	A	T	ENST00000248054	ENSG00000127511	SIN3B
chr19	16865644	A	T	ENST00000248054	ENSG00000127511	SIN3B
chr19	16865647	A	T	ENST00000248054	ENSG00000127511	SIN3B
chr19	16865649	G	A	ENST00000248054	ENSG00000127511	SIN3B	TRUE	FALSE
chr19	16865649	G	C	ENST00000248054	ENSG00000127511	SIN3B	TRUE	FALSE
chr19	16865649	G	T	ENST00000248054	ENSG00000127511	SIN3B	TRUE	FALSE
chr19	16865650	T	A	ENST00000248054	ENSG00000127511	SIN3B	TRUE	FALSE
chr19	16865650	T	C	ENST00000248054	ENSG00000127511	SIN3B	TRUE	FALSE
chr19	16865650	T	G	ENST00000248054	ENSG00000127511	SIN3B	TRUE	FALSE
chr19	16866371	A	C	ENST00000248054	ENSG00000127511	SIN3B	TRUE	FALSE
chr19	16866371	A	G	ENST00000248054	ENSG00000127511	SIN3B	TRUE	FALSE
chr19	16866371	A	T	ENST00000248054	ENSG00000127511	SIN3B	TRUE	FALSE
chr19	16866372	G	A	ENST00000248054	ENSG00000127511	SIN3B	TRUE	FALSE
chr19	16866372	G	C	ENST00000248054	ENSG00000127511	SIN3B	TRUE	FALSE
chr19	16866372	G	T	ENST00000248054	ENSG00000127511	SIN3B	TRUE	FALSE
chr19	16866377	A	T	ENST00000248054	ENSG00000127511	SIN3B	TRUE	TRUE
chr19	16866383	A	T	ENST00000248054	ENSG00000127511	SIN3B	TRUE	TRUE
chr19	16866386	G	T	ENST00000248054	ENSG00000127511	SIN3B	TRUE	TRUE
chr19	16866389	G	T	ENST00000248054	ENSG00000127511	SIN3B	TRUE	TRUE
chr19	16866392	G	T	ENST00000248054	ENSG00000127511	SIN3B	TRUE	TRUE
chr19	16866396	G	A	ENST00000248054	ENSG00000127511	SIN3B	TRUE	TRUE
chr19	16866397	G	A	ENST00000248054	ENSG00000127511	SIN3B	TRUE	TRUE
chr19	16866401	G	T	ENST00000248054	ENSG00000127511	SIN3B	TRUE	TRUE
chr19	16866407	C	T	ENST00000248054	ENSG00000127511	SIN3B	TRUE	TRUE
chr19	16866410	C	T	ENST00000248054	ENSG00000127511	SIN3B	TRUE	TRUE
chr19	16866422	A	T	ENST00000248054	ENSG00000127511	SIN3B	TRUE	TRUE
chr19	16866429	G	A	ENST00000248054	ENSG00000127511	SIN3B	TRUE	TRUE
chr19	16866430	G	A	ENST00000248054	ENSG00000127511	SIN3B	TRUE	TRUE
chr19	16866434	G	T	ENST00000248054	ENSG00000127511	SIN3B	TRUE	TRUE
chr19	16866437	C	T	ENST00000248054	ENSG00000127511	SIN3B	TRUE	TRUE
chr19	16866442	T	A	ENST00000248054	ENSG00000127511	SIN3B	TRUE	TRUE
chr19	16866442	T	G	ENST00000248054	ENSG00000127511	SIN3B	TRUE	TRUE
chr19	16866443	G	T	ENST00000248054	ENSG00000127511	SIN3B	TRUE	TRUE
chr19	16866446	A	T	ENST00000248054	ENSG00000127511	SIN3B	TRUE	TRUE
chr19	16866454	C	A	ENST00000248054	ENSG00000127511	SIN3B	TRUE	TRUE
chr19	16866454	C	G	ENST00000248054	ENSG00000127511	SIN3B	TRUE	TRUE
chr19	16866458	A	T	ENST00000248054	ENSG00000127511	SIN3B	TRUE	TRUE
chr19	16866473	C	T	ENST00000248054	ENSG00000127511	SIN3B	TRUE	TRUE
chr19	16866488	A	T	ENST00000248054	ENSG00000127511	SIN3B	TRUE	TRUE
chr19	16866491	C	T	ENST00000248054	ENSG00000127511	SIN3B	TRUE	TRUE
chr19	16866503	A	T	ENST00000248054	ENSG00000127511	SIN3B	TRUE	TRUE
chr19	16866518	A	T	ENST00000248054	ENSG00000127511	SIN3B	TRUE	TRUE
chr19	16866525	T	A	ENST00000248054	ENSG00000127511	SIN3B	TRUE	TRUE
chr19	16866533	G	T	ENST00000248054	ENSG00000127511	SIN3B	TRUE	TRUE
chr19	16866539	G	T	ENST00000248054	ENSG00000127511	SIN3B	TRUE	TRUE
chr19	16866550	C	A	ENST00000248054	ENSG00000127511	SIN3B	TRUE	TRUE
chr19	16866550	C	G	ENST00000248054	ENSG00000127511	SIN3B	TRUE	TRUE
chr19	16866554	G	T	ENST00000248054	ENSG00000127511	SIN3B	TRUE	TRUE
chr19	16866557	G	A	ENST00000248054	ENSG00000127511	SIN3B	TRUE	FALSE
chr19	16866557	G	C	ENST00000248054	ENSG00000127511	SIN3B	TRUE	FALSE
chr19	16866557	G	T	ENST00000248054	ENSG00000127511	SIN3B	TRUE	FALSE
chr19	16866558	T	A	ENST00000248054	ENSG00000127511	SIN3B	TRUE	FALSE
chr19	16866558	T	C	ENST00000248054	ENSG00000127511	SIN3B	FALSE	FALSE
chr19	16866558	T	G	ENST00000248054	ENSG00000127511	SIN3B	TRUE	FALSE
chr19	16869458	A	C	ENST00000248054	ENSG00000127511	SIN3B	TRUE	FALSE
chr19	16869458	A	G	ENST00000248054	ENSG00000127511	SIN3B	TRUE	FALSE
chr19	16869458	A	T	ENST00000248054	ENSG00000127511	SIN3B	TRUE	FALSE
chr19	16869459	G	A	ENST00000248054	ENSG00000127511	SIN3B	TRUE	FALSE
chr19	16869459	G	C	ENST00000248054	ENSG00000127511	SIN3B	TRUE	FALSE
chr19	16869459	G	T	ENST00000248054	ENSG00000127511	SIN3B	TRUE	FALSE
chr19	16869463	C	T	ENST00000248054	ENSG00000127511	SIN3B	TRUE	TRUE
chr19	16869466	G	T	ENST00000248054	ENSG00000127511	SIN3B	TRUE	TRUE
chr19	16869469	C	T	ENST00000248054	ENSG00000127511	SIN3B	TRUE	TRUE
chr19	16869476	C	A	ENST00000248054	ENSG00000127511	SIN3B	TRUE	TRUE
chr19	16869478	G	T	ENST00000248054	ENSG00000127511	SIN3B	TRUE	TRUE
chr19	16869502	G	T	ENST00000248054	ENSG00000127511	SIN3B	TRUE	TRUE
chr19	16869525	C	A	ENST00000248054	ENSG00000127511	SIN3B	TRUE	TRUE
chr19	16869525	C	G	ENST00000248054	ENSG00000127511	SIN3B	TRUE	TRUE
chr19	16869526	G	T	ENST00000248054	ENSG00000127511	SIN3B	TRUE	TRUE
chr19	16869535	C	T	ENST00000248054	ENSG00000127511	SIN3B	TRUE	TRUE
chr19	16869544	G	T	ENST00000248054	ENSG00000127511	SIN3B	TRUE	TRUE
chr19	16869570	C	A	ENST00000248054	ENSG00000127511	SIN3B	TRUE	TRUE
chr19	16869570	C	G	ENST00000248054	ENSG00000127511	SIN3B	TRUE	TRUE
chr19	16869573	C	A	ENST00000248054	ENSG00000127511	SIN3B	TRUE	TRUE
chr19	16869573	C	G	ENST00000248054	ENSG00000127511	SIN3B	TRUE	TRUE
chr19	16869577	A	T	ENST00000248054	ENSG00000127511	SIN3B	TRUE	TRUE
chr19	16869583	C	T	ENST00000248054	ENSG00000127511	SIN3B	TRUE	TRUE
chr19	16869595	C	T	ENST00000248054	ENSG00000127511	SIN3B	TRUE	TRUE
chr19	16869598	A	T	ENST00000248054	ENSG00000127511	SIN3B	TRUE	TRUE
chr19	16869601	G	T	ENST00000248054	ENSG00000127511	SIN3B	TRUE	TRUE
chr19	16869607	C	T	ENST00000248054	ENSG00000127511	SIN3B	TRUE	TRUE
chr19	16869622	C	T	ENST00000248054	ENSG00000127511	SIN3B	TRUE	TRUE
chr19	16869634	C	T	ENST00000248054	ENSG00000127511	SIN3B	TRUE	TRUE
chr19	16869661	C	T	ENST00000248054	ENSG00000127511	SIN3B	TRUE	TRUE
chr19	16869664	C	T	ENST00000248054	ENSG00000127511	SIN3B	TRUE	TRUE
chr19	16869685	G	T	ENST00000248054	ENSG00000127511	SIN3B	TRUE	TRUE
chr19	16869688	G	T	ENST00000248054	ENSG00000127511	SIN3B	TRUE	TRUE
chr19	16869692	C	A	ENST00000248054	ENSG00000127511	SIN3B	TRUE	TRUE
chr19	16869692	C	G	ENST00000248054	ENSG00000127511	SIN3B	TRUE	TRUE
chr19	16869700	G	T	ENST00000248054	ENSG00000127511	SIN3B	TRUE	TRUE
chr19	16869718	C	T	ENST00000248054	ENSG00000127511	SIN3B	TRUE	TRUE
chr19	16869724	C	T	ENST00000248054	ENSG00000127511	SIN3B	TRUE	TRUE
chr19	16869742	G	T	ENST00000248054	ENSG00000127511	SIN3B	TRUE	TRUE
chr19	16869748	A	T	ENST00000248054	ENSG00000127511	SIN3B	TRUE	TRUE
chr19	16869751	A	T	ENST00000248054	ENSG00000127511	SIN3B	TRUE	TRUE
chr19	16869763	G	T	ENST00000248054	ENSG00000127511	SIN3B	TRUE	TRUE
chr19	16869784	G	T	ENST00000248054	ENSG00000127511	SIN3B	TRUE	TRUE
chr19	16869787	G	T	ENST00000248054	ENSG00000127511	SIN3B	TRUE	TRUE
chr19	16869790	A	T	ENST00000248054	ENSG00000127511	SIN3B	TRUE	TRUE
chr19	16869820	G	T	ENST00000248054	ENSG00000127511	SIN3B	TRUE	TRUE
chr19	16869823	C	T	ENST00000248054	ENSG00000127511	SIN3B	TRUE	TRUE
chr19	16869853	A	T	ENST00000248054	ENSG00000127511	SIN3B	TRUE	TRUE
chr19	16869873	C	A	ENST00000248054	ENSG00000127511	SIN3B	TRUE	TRUE
chr19	16869873	C	G	ENST00000248054	ENSG00000127511	SIN3B	TRUE	TRUE
chr19	16869899	G	A	ENST00000248054	ENSG00000127511	SIN3B	TRUE	TRUE
chr19	16869900	G	A	ENST00000248054	ENSG00000127511	SIN3B	TRUE	TRUE
chr19	16869903	C	A	ENST00000248054	ENSG00000127511	SIN3B	TRUE	TRUE
chr19	16869903	C	G	ENST00000248054	ENSG00000127511	SIN3B	TRUE	TRUE
chr19	16869922	C	T	ENST00000248054	ENSG00000127511	SIN3B	TRUE	TRUE
chr19	16869933	C	A	ENST00000248054	ENSG00000127511	SIN3B	TRUE	TRUE
chr19	16869946	A	T	ENST00000248054	ENSG00000127511	SIN3B	TRUE	TRUE
chr19	16869954	C	A	ENST00000248054	ENSG00000127511	SIN3B	TRUE	TRUE
chr19	16869954	C	G	ENST00000248054	ENSG00000127511	SIN3B	TRUE	TRUE
chr19	16869958	C	T	ENST00000248054	ENSG00000127511	SIN3B	TRUE	TRUE
chr19	16869964	C	T	ENST00000248054	ENSG00000127511	SIN3B	TRUE	TRUE
chr19	16869967	A	T	ENST00000248054	ENSG00000127511	SIN3B	TRUE	TRUE
chr19	16869970	C	T	ENST00000248054	ENSG00000127511	SIN3B	TRUE	TRUE
chr19	16869979	G	T	ENST00000248054	ENSG00000127511	SIN3B	TRUE	TRUE
chr19	16869984	T	A	ENST00000248054	ENSG00000127511	SIN3B	TRUE	TRUE
chr19	16869984	T	G	ENST00000248054	ENSG00000127511	SIN3B	TRUE	TRUE
chr19	16869991	G	T	ENST00000248054	ENSG00000127511	SIN3B	TRUE	TRUE
chr19	16869994	A	T	ENST00000248054	ENSG00000127511	SIN3B	TRUE	TRUE
chr19	16869997	G	T	ENST00000248054	ENSG00000127511	SIN3B	TRUE	TRUE
chr19	16870003	G	T	ENST00000248054	ENSG00000127511	SIN3B	TRUE	TRUE
chr19	16870006	A	T	ENST00000248054	ENSG00000127511	SIN3B	TRUE	TRUE
chr19	16870017	T	A	ENST00000248054	ENSG00000127511	SIN3B	TRUE	TRUE
chr19	16870018	G	T	ENST00000248054	ENSG00000127511	SIN3B	TRUE	TRUE
chr19	16870030	G	T	ENST00000248054	ENSG00000127511	SIN3B	TRUE	TRUE
chr19	16870033	A	T	ENST00000248054	ENSG00000127511	SIN3B	TRUE	TRUE
chr19	16870054	G	T	ENST00000248054	ENSG00000127511	SIN3B	TRUE	TRUE
chr19	16870066	A	T	ENST00000248054	ENSG00000127511	SIN3B	TRUE	TRUE
chr19	16870069	C	T	ENST00000248054	ENSG00000127511	SIN3B	TRUE	TRUE
chr19	16870076	G	A	ENST00000248054	ENSG00000127511	SIN3B	TRUE	FALSE
chr19	16870076	G	C	ENST00000248054	ENSG00000127511	SIN3B	TRUE	FALSE
chr19	16870076	G	T	ENST00000248054	ENSG00000127511	SIN3B	TRUE	FALSE
chr19	16870077	T	A	ENST00000248054	ENSG00000127511	SIN3B	TRUE	FALSE
chr19	16870077	T	C	ENST00000248054	ENSG00000127511	SIN3B	TRUE	FALSE
chr19	16870077	T	G	ENST00000248054	ENSG00000127511	SIN3B	TRUE	FALSE
chr19	16871227	A	C	ENST00000248054	ENSG00000127511	SIN3B	TRUE	FALSE
chr19	16871227	A	G	ENST00000248054	ENSG00000127511	SIN3B	TRUE	FALSE
chr19	16871227	A	T	ENST00000248054	ENSG00000127511	SIN3B	TRUE	FALSE
chr19	16871228	G	A	ENST00000248054	ENSG00000127511	SIN3B	TRUE	FALSE
chr19	16871228	G	C	ENST00000248054	ENSG00000127511	SIN3B	TRUE	FALSE
chr19	16871228	G	T	ENST00000248054	ENSG00000127511	SIN3B	TRUE	FALSE
chr19	16871231	G	T	ENST00000248054	ENSG00000127511	SIN3B	TRUE	TRUE
chr19	16871237	G	T	ENST00000248054	ENSG00000127511	SIN3B	TRUE	TRUE
chr19	16871243	G	T	ENST00000248054	ENSG00000127511	SIN3B	TRUE	TRUE
chr19	16871246	G	T	ENST00000248054	ENSG00000127511	SIN3B	TRUE	TRUE
chr19	16871251	C	A	ENST00000248054	ENSG00000127511	SIN3B	TRUE	TRUE
chr19	16871251	C	G	ENST00000248054	ENSG00000127511	SIN3B	TRUE	TRUE
chr19	16871254	C	A	ENST00000248054	ENSG00000127511	SIN3B	TRUE	TRUE
chr19	16871254	C	G	ENST00000248054	ENSG00000127511	SIN3B	TRUE	TRUE
chr19	16871288	G	T	ENST00000248054	ENSG00000127511	SIN3B	TRUE	TRUE
chr19	16871309	C	T	ENST00000248054	ENSG00000127511	SIN3B	TRUE	TRUE
chr19	16871314	C	A	ENST00000248054	ENSG00000127511	SIN3B	TRUE	TRUE
chr19	16871314	C	G	ENST00000248054	ENSG00000127511	SIN3B	TRUE	TRUE
chr19	16871315	G	T	ENST00000248054	ENSG00000127511	SIN3B	TRUE	TRUE
chr19	16871330	G	T	ENST00000248054	ENSG00000127511	SIN3B	TRUE	TRUE
chr19	16871353	C	A	ENST00000248054	ENSG00000127511	SIN3B	TRUE	TRUE
chr19	16871353	C	G	ENST00000248054	ENSG00000127511	SIN3B	TRUE	TRUE
chr19	16871372	A	T	ENST00000248054	ENSG00000127511	SIN3B	TRUE	TRUE
chr19	16871381	C	T	ENST00000248054	ENSG00000127511	SIN3B	TRUE	TRUE
chr19	16871396	C	T	ENST00000248054	ENSG00000127511	SIN3B	TRUE	TRUE
chr19	16871399	G	A	ENST00000248054	ENSG00000127511	SIN3B	TRUE	FALSE
chr19	16871399	G	C	ENST00000248054	ENSG00000127511	SIN3B	TRUE	FALSE
chr19	16871399	G	T	ENST00000248054	ENSG00000127511	SIN3B	TRUE	FALSE
chr19	16871400	T	A	ENST00000248054	ENSG00000127511	SIN3B	TRUE	FALSE
chr19	16871400	T	C	ENST00000248054	ENSG00000127511	SIN3B	FALSE	FALSE
chr19	16871400	T	G	ENST00000248054	ENSG00000127511	SIN3B	TRUE	FALSE
chr19	16876053	A	C	ENST00000248054	ENSG00000127511	SIN3B	TRUE	FALSE
chr19	16876053	A	G	ENST00000248054	ENSG00000127511	SIN3B	TRUE	FALSE
chr19	16876053	A	T	ENST00000248054	ENSG00000127511	SIN3B	TRUE	FALSE
chr19	16876054	G	A	ENST00000248054	ENSG00000127511	SIN3B	TRUE	FALSE
chr19	16876054	G	C	ENST00000248054	ENSG00000127511	SIN3B	TRUE	FALSE
chr19	16876054	G	T	ENST00000248054	ENSG00000127511	SIN3B	TRUE	FALSE
chr19	16876084	C	A	ENST00000248054	ENSG00000127511	SIN3B	TRUE	TRUE
chr19	16876088	A	T	ENST00000248054	ENSG00000127511	SIN3B	TRUE	TRUE
chr19	16876097	G	T	ENST00000248054	ENSG00000127511	SIN3B	TRUE	TRUE
chr19	16876105	C	A	ENST00000248054	ENSG00000127511	SIN3B	TRUE	TRUE
chr19	16876105	C	G	ENST00000248054	ENSG00000127511	SIN3B	TRUE	TRUE
chr19	16876112	G	T	ENST00000248054	ENSG00000127511	SIN3B	TRUE	TRUE
chr19	16876115	A	T	ENST00000248054	ENSG00000127511	SIN3B	TRUE	TRUE
chr19	16876118	A	T	ENST00000248054	ENSG00000127511	SIN3B	TRUE	TRUE
chr19	16876156	C	A	ENST00000248054	ENSG00000127511	SIN3B	TRUE	TRUE
chr19	16876172	G	T	ENST00000248054	ENSG00000127511	SIN3B	TRUE	TRUE
chr19	16876183	C	A	ENST00000248054	ENSG00000127511	SIN3B	TRUE	TRUE
chr19	16876183	C	G	ENST00000248054	ENSG00000127511	SIN3B	TRUE	TRUE
chr19	16876184	C	T	ENST00000248054	ENSG00000127511	SIN3B	TRUE	TRUE
chr19	16876188	G	A	ENST00000248054	ENSG00000127511	SIN3B	TRUE	TRUE
chr19	16876189	G	A	ENST00000248054	ENSG00000127511	SIN3B	TRUE	TRUE
chr19	16876190	A	T	ENST00000248054	ENSG00000127511	SIN3B	TRUE	TRUE
chr19	16876196	G	T	ENST00000248054	ENSG00000127511	SIN3B	TRUE	TRUE
chr19	16876204	C	A	ENST00000248054	ENSG00000127511	SIN3B	TRUE	TRUE
chr19	16876214	G	T	ENST00000248054	ENSG00000127511	SIN3B	TRUE	TRUE
chr19	16876222	C	A	ENST00000248054	ENSG00000127511	SIN3B	TRUE	TRUE
chr19	16876226	A	T	ENST00000248054	ENSG00000127511	SIN3B	TRUE	TRUE
chr19	16876229	G	A	ENST00000248054	ENSG00000127511	SIN3B	TRUE	FALSE
chr19	16876229	G	C	ENST00000248054	ENSG00000127511	SIN3B	TRUE	FALSE
chr19	16876229	G	T	ENST00000248054	ENSG00000127511	SIN3B	TRUE	FALSE
chr19	16876230	T	A	ENST00000248054	ENSG00000127511	SIN3B	TRUE	FALSE
chr19	16876230	T	C	ENST00000248054	ENSG00000127511	SIN3B	TRUE	FALSE
chr19	16876230	T	G	ENST00000248054	ENSG00000127511	SIN3B	TRUE	FALSE
chr19	16876484	A	C	ENST00000248054	ENSG00000127511	SIN3B	TRUE	FALSE
chr19	16876484	A	G	ENST00000248054	ENSG00000127511	SIN3B	TRUE	FALSE
chr19	16876484	A	T	ENST00000248054	ENSG00000127511	SIN3B	TRUE	FALSE
chr19	16876485	G	A	ENST00000248054	ENSG00000127511	SIN3B	TRUE	FALSE
chr19	16876485	G	C	ENST00000248054	ENSG00000127511	SIN3B	TRUE	FALSE
chr19	16876485	G	T	ENST00000248054	ENSG00000127511	SIN3B	TRUE	FALSE
chr19	16876498	C	T	ENST00000248054	ENSG00000127511	SIN3B	TRUE	TRUE
chr19	16876504	A	T	ENST00000248054	ENSG00000127511	SIN3B	TRUE	TRUE
chr19	16876510	C	T	ENST00000248054	ENSG00000127511	SIN3B	TRUE	TRUE
chr19	16876528	G	T	ENST00000248054	ENSG00000127511	SIN3B	TRUE	TRUE
chr19	16876543	G	T	ENST00000248054	ENSG00000127511	SIN3B	TRUE	TRUE
chr19	16876546	G	T	ENST00000248054	ENSG00000127511	SIN3B	TRUE	TRUE
chr19	16876552	C	T	ENST00000248054	ENSG00000127511	SIN3B	TRUE	TRUE
chr19	16876558	G	T	ENST00000248054	ENSG00000127511	SIN3B	TRUE	TRUE
chr19	16876570	G	T	ENST00000248054	ENSG00000127511	SIN3B	TRUE	TRUE
chr19	16876576	C	T	ENST00000248054	ENSG00000127511	SIN3B	TRUE	TRUE
chr19	16876579	G	A	ENST00000248054	ENSG00000127511	SIN3B	TRUE	FALSE
chr19	16876579	G	C	ENST00000248054	ENSG00000127511	SIN3B	TRUE	FALSE
chr19	16876579	G	T	ENST00000248054	ENSG00000127511	SIN3B	TRUE	FALSE
chr19	16876580	T	A	ENST00000248054	ENSG00000127511	SIN3B	TRUE	FALSE
chr19	16876580	T	C	ENST00000248054	ENSG00000127511	SIN3B	TRUE	FALSE
chr19	16876580	T	G	ENST00000248054	ENSG00000127511	SIN3B	TRUE	FALSE
chr19	16877543	A	C	ENST00000248054	ENSG00000127511	SIN3B	TRUE	FALSE
chr19	16877543	A	G	ENST00000248054	ENSG00000127511	SIN3B	TRUE	FALSE
chr19	16877543	A	T	ENST00000248054	ENSG00000127511	SIN3B	TRUE	FALSE
chr19	16877544	G	A	ENST00000248054	ENSG00000127511	SIN3B	TRUE	FALSE
chr19	16877544	G	C	ENST00000248054	ENSG00000127511	SIN3B	TRUE	FALSE
chr19	16877544	G	T	ENST00000248054	ENSG00000127511	SIN3B	TRUE	FALSE
chr19	16877559	C	A	ENST00000248054	ENSG00000127511	SIN3B	TRUE	TRUE
chr19	16877559	C	G	ENST00000248054	ENSG00000127511	SIN3B	TRUE	TRUE
chr19	16877563	G	T	ENST00000248054	ENSG00000127511	SIN3B	TRUE	TRUE
chr19	16877566	C	T	ENST00000248054	ENSG00000127511	SIN3B	TRUE	TRUE
chr19	16877571	T	A	ENST00000248054	ENSG00000127511	SIN3B	TRUE	TRUE
chr19	16877571	T	G	ENST00000248054	ENSG00000127511	SIN3B	TRUE	TRUE
chr19	16877581	G	T	ENST00000248054	ENSG00000127511	SIN3B	TRUE	TRUE
chr19	16877597	C	A	ENST00000248054	ENSG00000127511	SIN3B	TRUE	TRUE
chr19	16877605	G	T	ENST00000248054	ENSG00000127511	SIN3B	TRUE	TRUE
chr19	16877620	A	T	ENST00000248054	ENSG00000127511	SIN3B	TRUE	TRUE
chr19	16877635	C	T	ENST00000248054	ENSG00000127511	SIN3B	TRUE	TRUE
chr19	16877640	G	A	ENST00000248054	ENSG00000127511	SIN3B	TRUE	FALSE
chr19	16877640	G	C	ENST00000248054	ENSG00000127511	SIN3B	TRUE	FALSE
chr19	16877640	G	T	ENST00000248054	ENSG00000127511	SIN3B	TRUE	FALSE
chr19	16877641	T	A	ENST00000248054	ENSG00000127511	SIN3B	TRUE	FALSE
chr19	16877641	T	C	ENST00000248054	ENSG00000127511	SIN3B	TRUE	FALSE
chr19	16877641	T	G	ENST00000248054	ENSG00000127511	SIN3B	TRUE	FALSE
chr19	16878181	A	C	ENST00000248054	ENSG00000127511	SIN3B	TRUE	FALSE
chr19	16878181	A	G	ENST00000248054	ENSG00000127511	SIN3B	TRUE	FALSE
chr19	16878181	A	T	ENST00000248054	ENSG00000127511	SIN3B	TRUE	FALSE
chr19	16878182	G	A	ENST00000248054	ENSG00000127511	SIN3B	TRUE	FALSE
chr19	16878182	G	C	ENST00000248054	ENSG00000127511	SIN3B	TRUE	FALSE
chr19	16878182	G	T	ENST00000248054	ENSG00000127511	SIN3B	TRUE	FALSE
chr19	16878190	A	T	ENST00000248054	ENSG00000127511	SIN3B	TRUE	TRUE
chr19	16878193	A	T	ENST00000248054	ENSG00000127511	SIN3B	TRUE	TRUE
chr19	16878209	G	A	ENST00000248054	ENSG00000127511	SIN3B	TRUE	TRUE
chr19	16878210	G	A	ENST00000248054	ENSG00000127511	SIN3B	TRUE	TRUE
chr19	16878211	C	T	ENST00000248054	ENSG00000127511	SIN3B	TRUE	TRUE
chr19	16878217	G	T	ENST00000248054	ENSG00000127511	SIN3B	TRUE	TRUE
chr19	16878220	C	T	ENST00000248054	ENSG00000127511	SIN3B	TRUE	TRUE
chr19	16878241	G	T	ENST00000248054	ENSG00000127511	SIN3B	TRUE	TRUE
chr19	16878257	G	A	ENST00000248054	ENSG00000127511	SIN3B	TRUE	TRUE
chr19	16878258	G	A	ENST00000248054	ENSG00000127511	SIN3B	TRUE	TRUE
chr19	16878259	A	T	ENST00000248054	ENSG00000127511	SIN3B	TRUE	TRUE
chr19	16878277	G	T	ENST00000248054	ENSG00000127511	SIN3B	TRUE	TRUE
chr19	16878288	C	A	ENST00000248054	ENSG00000127511	SIN3B	TRUE	TRUE
chr19	16878300	C	A	ENST00000248054	ENSG00000127511	SIN3B	TRUE	TRUE
chr19	16878307	A	T	ENST00000248054	ENSG00000127511	SIN3B	TRUE	TRUE
chr19	16878322	A	T	ENST00000248054	ENSG00000127511	SIN3B	TRUE	TRUE
chr19	16878346	G	T	ENST00000248054	ENSG00000127511	SIN3B	FALSE	FALSE
chr19	16878354	C	A	ENST00000248054	ENSG00000127511	SIN3B	FALSE	FALSE
chr19	16878354	C	G	ENST00000248054	ENSG00000127511	SIN3B	FALSE	FALSE
chr19	16878360	C	A	ENST00000248054	ENSG00000127511	SIN3B	FALSE	FALSE
chr19	16878360	C	G	ENST00000248054	ENSG00000127511	SIN3B	FALSE	FALSE
chr19	16878378	C	A	ENST00000248054	ENSG00000127511	SIN3B	FALSE	FALSE
chr19	16878385	A	T	ENST00000248054	ENSG00000127511	SIN3B	FALSE	FALSE
chr19	16878388	C	T	ENST00000248054	ENSG00000127511	SIN3B	FALSE	FALSE
chr19	16878391	G	A	ENST00000248054	ENSG00000127511	SIN3B	TRUE	FALSE
chr19	16878391	G	C	ENST00000248054	ENSG00000127511	SIN3B	TRUE	FALSE
chr19	16878391	G	T	ENST00000248054	ENSG00000127511	SIN3B	TRUE	FALSE
chr19	16878392	T	A	ENST00000248054	ENSG00000127511	SIN3B	TRUE	FALSE
chr19	16878392	T	C	ENST00000248054	ENSG00000127511	SIN3B	TRUE	FALSE
chr19	16878392	T	G	ENST00000248054	ENSG00000127511	SIN3B	TRUE	FALSE
chr19	16878495	A	C	ENST00000248054	ENSG00000127511	SIN3B	TRUE	FALSE
chr19	16878495	A	G	ENST00000248054	ENSG00000127511	SIN3B	TRUE	FALSE
chr19	16878495	A	T	ENST00000248054	ENSG00000127511	SIN3B	TRUE	FALSE
chr19	16878496	G	A	ENST00000248054	ENSG00000127511	SIN3B	TRUE	FALSE
chr19	16878496	G	C	ENST00000248054	ENSG00000127511	SIN3B	TRUE	FALSE
chr19	16878496	G	T	ENST00000248054	ENSG00000127511	SIN3B	TRUE	FALSE
chr19	16878500	C	T	ENST00000248054	ENSG00000127511	SIN3B	FALSE	FALSE
chr19	16878527	C	T	ENST00000248054	ENSG00000127511	SIN3B	FALSE	FALSE
chr19	16878536	G	T	ENST00000248054	ENSG00000127511	SIN3B	FALSE	FALSE
chr19	16878539	G	T	ENST00000248054	ENSG00000127511	SIN3B	FALSE	FALSE
chr19	16878543	G	A	ENST00000248054	ENSG00000127511	SIN3B	FALSE	FALSE
chr19	16878544	G	A	ENST00000248054	ENSG00000127511	SIN3B	FALSE	FALSE
chr19	16878555	G	A	ENST00000248054	ENSG00000127511	SIN3B	FALSE	FALSE
chr19	16878556	G	A	ENST00000248054	ENSG00000127511	SIN3B	FALSE	FALSE
chr19	16878560	G	T	ENST00000248054	ENSG00000127511	SIN3B	FALSE	FALSE
chr19	16878578	G	T	ENST00000248054	ENSG00000127511	SIN3B	FALSE	FALSE
chr19	16878596	C	T	ENST00000248054	ENSG00000127511	SIN3B	FALSE	FALSE
chr19	16878603	G	A	ENST00000248054	ENSG00000127511	SIN3B	FALSE	FALSE
chr19	16878604	G	A	ENST00000248054	ENSG00000127511	SIN3B	FALSE	FALSE
chr19	16878614	G	T	ENST00000248054	ENSG00000127511	SIN3B	FALSE	FALSE
chr19	16878617	G	T	ENST00000248054	ENSG00000127511	SIN3B	FALSE	FALSE
chr19	16878623	G	T	ENST00000248054	ENSG00000127511	SIN3B	FALSE	FALSE
chr19	16878640	C	A	ENST00000248054	ENSG00000127511	SIN3B	FALSE	FALSE
chr19	16878641	A	T	ENST00000248054	ENSG00000127511	SIN3B	FALSE	FALSE
chr19	16878652	T	A	ENST00000248054	ENSG00000127511	SIN3B	FALSE	FALSE
chr19	16878653	G	T	ENST00000248054	ENSG00000127511	SIN3B	FALSE	FALSE
chr19	16878691	C	A	ENST00000248054	ENSG00000127511	SIN3B	FALSE	FALSE
chr19	16878691	C	G	ENST00000248054	ENSG00000127511	SIN3B	FALSE	FALSE
chr19	16878698	C	T	ENST00000248054	ENSG00000127511	SIN3B	FALSE	FALSE
chr19	16878703	C	A	ENST00000248054	ENSG00000127511	SIN3B	FALSE	FALSE
chr19	16878703	C	G	ENST00000248054	ENSG00000127511	SIN3B	FALSE	FALSE
chr19	16878720	C	A	ENST00000248054	ENSG00000127511	SIN3B	FALSE	FALSE
chr19	16889194	G	A	ENST00000248076	ENSG00000127533	F2RL3	FALSE	FALSE
chr19	16889195	G	A	ENST00000248076	ENSG00000127533	F2RL3	FALSE	FALSE
chr19	16889199	C	T	ENST00000248076	ENSG00000127533	F2RL3	FALSE	FALSE
chr19	16889212	G	A	ENST00000248076	ENSG00000127533	F2RL3	FALSE	FALSE
chr19	16889213	G	A	ENST00000248076	ENSG00000127533	F2RL3	FALSE	FALSE
chr19	16889250	C	T	ENST00000248076	ENSG00000127533	F2RL3	FALSE	FALSE
chr19	16889267	C	A	ENST00000248076	ENSG00000127533	F2RL3	FALSE	FALSE
chr19	16889267	C	G	ENST00000248076	ENSG00000127533	F2RL3	FALSE	FALSE
chr19	16889271	G	T	ENST00000248076	ENSG00000127533	F2RL3	FALSE	FALSE
chr19	16889286	G	T	ENST00000248076	ENSG00000127533	F2RL3	FALSE	FALSE
chr19	16889299	G	A	ENST00000248076	ENSG00000127533	F2RL3	TRUE	FALSE
chr19	16889299	G	C	ENST00000248076	ENSG00000127533	F2RL3	TRUE	FALSE
chr19	16889299	G	T	ENST00000248076	ENSG00000127533	F2RL3	TRUE	FALSE
chr19	16889300	T	A	ENST00000248076	ENSG00000127533	F2RL3	TRUE	FALSE
chr19	16889300	T	C	ENST00000248076	ENSG00000127533	F2RL3	TRUE	FALSE
chr19	16889300	T	G	ENST00000248076	ENSG00000127533	F2RL3	TRUE	FALSE
chr19	16889571	A	C	ENST00000248076	ENSG00000127533	F2RL3	TRUE	FALSE
chr19	16889571	A	G	ENST00000248076	ENSG00000127533	F2RL3	TRUE	FALSE
chr19	16889571	A	T	ENST00000248076	ENSG00000127533	F2RL3	TRUE	FALSE
chr19	16889572	G	A	ENST00000248076	ENSG00000127533	F2RL3	TRUE	FALSE
chr19	16889572	G	C	ENST00000248076	ENSG00000127533	F2RL3	TRUE	FALSE
chr19	16889572	G	T	ENST00000248076	ENSG00000127533	F2RL3	TRUE	FALSE
chr19	16889585	C	A	ENST00000248076	ENSG00000127533	F2RL3	FALSE	FALSE
chr19	16889585	C	G	ENST00000248076	ENSG00000127533	F2RL3	FALSE	FALSE
chr19	16889610	C	A	ENST00000248076	ENSG00000127533	F2RL3	FALSE	FALSE
chr19	16889610	C	G	ENST00000248076	ENSG00000127533	F2RL3	FALSE	FALSE
chr19	16889617	C	T	ENST00000248076	ENSG00000127533	F2RL3	FALSE	FALSE
chr19	16889625	T	A	ENST00000248076	ENSG00000127533	F2RL3	FALSE	FALSE
chr19	16889647	G	T	ENST00000248076	ENSG00000127533	F2RL3	FALSE	FALSE
chr19	16889663	C	A	ENST00000248076	ENSG00000127533	F2RL3	FALSE	FALSE
chr19	16889663	C	G	ENST00000248076	ENSG00000127533	F2RL3	FALSE	FALSE
chr19	16889684	G	A	ENST00000248076	ENSG00000127533	F2RL3	FALSE	FALSE
chr19	16889685	G	A	ENST00000248076	ENSG00000127533	F2RL3	FALSE	FALSE
chr19	16889715	T	A	ENST00000248076	ENSG00000127533	F2RL3	FALSE	FALSE
chr19	16889715	T	G	ENST00000248076	ENSG00000127533	F2RL3	FALSE	FALSE
chr19	16889762	G	A	ENST00000248076	ENSG00000127533	F2RL3	FALSE	FALSE
chr19	16889763	G	A	ENST00000248076	ENSG00000127533	F2RL3	FALSE	FALSE
chr19	16889776	C	T	ENST00000248076	ENSG00000127533	F2RL3	FALSE	FALSE
chr19	16889868	C	A	ENST00000248076	ENSG00000127533	F2RL3	FALSE	FALSE
chr19	16889868	C	G	ENST00000248076	ENSG00000127533	F2RL3	FALSE	FALSE
chr19	16889881	C	T	ENST00000248076	ENSG00000127533	F2RL3	FALSE	FALSE
chr19	16889888	G	A	ENST00000248076	ENSG00000127533	F2RL3	FALSE	FALSE
chr19	16889889	G	A	ENST00000248076	ENSG00000127533	F2RL3	FALSE	FALSE
chr19	16889899	G	T	ENST00000248076	ENSG00000127533	F2RL3	FALSE	FALSE
chr19	16889910	C	A	ENST00000248076	ENSG00000127533	F2RL3	FALSE	FALSE
chr19	16889934	T	A	ENST00000248076	ENSG00000127533	F2RL3	FALSE	FALSE
chr19	16889934	T	G	ENST00000248076	ENSG00000127533	F2RL3	FALSE	FALSE
chr19	16889946	T	A	ENST00000248076	ENSG00000127533	F2RL3	FALSE	FALSE
chr19	16889946	T	G	ENST00000248076	ENSG00000127533	F2RL3	FALSE	FALSE
chr19	16889951	C	A	ENST00000248076	ENSG00000127533	F2RL3	FALSE	FALSE
chr19	16889951	C	G	ENST00000248076	ENSG00000127533	F2RL3	FALSE	FALSE
chr19	16889988	C	A	ENST00000248076	ENSG00000127533	F2RL3	FALSE	FALSE
chr19	16889988	C	G	ENST00000248076	ENSG00000127533	F2RL3	FALSE	FALSE
chr19	16890046	G	T	ENST00000248076	ENSG00000127533	F2RL3	FALSE	FALSE
chr19	16890054	C	A	ENST00000248076	ENSG00000127533	F2RL3	FALSE	FALSE
chr19	16890065	G	A	ENST00000248076	ENSG00000127533	F2RL3	FALSE	FALSE
chr19	16890066	G	A	ENST00000248076	ENSG00000127533	F2RL3	FALSE	FALSE
chr19	16890103	C	T	ENST00000248076	ENSG00000127533	F2RL3	FALSE	FALSE
chr19	16890109	C	T	ENST00000248076	ENSG00000127533	F2RL3	FALSE	FALSE
chr19	16890147	C	A	ENST00000248076	ENSG00000127533	F2RL3	FALSE	FALSE
chr19	16890172	C	T	ENST00000248076	ENSG00000127533	F2RL3	FALSE	FALSE
chr19	16890185	G	A	ENST00000248076	ENSG00000127533	F2RL3	FALSE	FALSE
chr19	16890186	G	A	ENST00000248076	ENSG00000127533	F2RL3	FALSE	FALSE
chr19	16890187	C	T	ENST00000248076	ENSG00000127533	F2RL3	FALSE	FALSE
chr19	16890204	C	A	ENST00000248076	ENSG00000127533	F2RL3	FALSE	FALSE
chr19	16890215	T	A	ENST00000248076	ENSG00000127533	F2RL3	FALSE	FALSE
chr19	16890222	T	A	ENST00000248076	ENSG00000127533	F2RL3	FALSE	FALSE
chr19	16890252	C	A	ENST00000248076	ENSG00000127533	F2RL3	FALSE	FALSE
chr19	16890255	C	A	ENST00000248076	ENSG00000127533	F2RL3	FALSE	FALSE
chr19	16890255	C	G	ENST00000248076	ENSG00000127533	F2RL3	FALSE	FALSE
chr19	16890297	C	A	ENST00000248076	ENSG00000127533	F2RL3	FALSE	FALSE
chr19	16890297	C	G	ENST00000248076	ENSG00000127533	F2RL3	FALSE	FALSE
chr19	16890384	C	A	ENST00000248076	ENSG00000127533	F2RL3	FALSE	FALSE
chr19	16890384	C	G	ENST00000248076	ENSG00000127533	F2RL3	FALSE	FALSE
chr19	16890386	C	A	ENST00000248076	ENSG00000127533	F2RL3	FALSE	FALSE
chr19	16890407	G	A	ENST00000248076	ENSG00000127533	F2RL3	FALSE	FALSE
chr19	16890408	G	A	ENST00000248076	ENSG00000127533	F2RL3	FALSE	FALSE
chr19	16890420	T	A	ENST00000248076	ENSG00000127533	F2RL3	FALSE	FALSE
chr19	16890420	T	G	ENST00000248076	ENSG00000127533	F2RL3	FALSE	FALSE
chr19	16890429	C	A	ENST00000248076	ENSG00000127533	F2RL3	FALSE	FALSE
chr19	16890429	C	G	ENST00000248076	ENSG00000127533	F2RL3	FALSE	FALSE
chr19	16890465	C	A	ENST00000248076	ENSG00000127533	F2RL3	FALSE	FALSE
chr19	16890483	C	A	ENST00000248076	ENSG00000127533	F2RL3	FALSE	FALSE
chr19	16890483	C	G	ENST00000248076	ENSG00000127533	F2RL3	FALSE	FALSE
chr19	16890486	C	A	ENST00000248076	ENSG00000127533	F2RL3	FALSE	FALSE
chr19	16890486	C	G	ENST00000248076	ENSG00000127533	F2RL3	FALSE	FALSE
chr19	16890489	C	A	ENST00000248076	ENSG00000127533	F2RL3	FALSE	FALSE
chr19	16890489	C	G	ENST00000248076	ENSG00000127533	F2RL3	FALSE	FALSE
chr19	16890494	C	A	ENST00000248076	ENSG00000127533	F2RL3	FALSE	FALSE
chr19	16890499	G	T	ENST00000248076	ENSG00000127533	F2RL3	FALSE	FALSE
chr19	16890511	A	T	ENST00000248076	ENSG00000127533	F2RL3	FALSE	FALSE
chr19	16890532	C	T	ENST00000248076	ENSG00000127533	F2RL3	FALSE	FALSE
chr19	16890539	C	A	ENST00000248076	ENSG00000127533	F2RL3	FALSE	FALSE
chr19	16890562	A	T	ENST00000248076	ENSG00000127533	F2RL3	FALSE	FALSE
chr19	16890574	G	T	ENST00000248076	ENSG00000127533	F2RL3	FALSE	FALSE
chr19	16890611	T	A	ENST00000248076	ENSG00000127533	F2RL3	FALSE	FALSE
chr19	16890616	C	T	ENST00000248076	ENSG00000127533	F2RL3	FALSE	FALSE
chr19	16893113	T	A	ENST00000443236	ENSG00000160111	CPAMD8	FALSE	FALSE
chr19	16893115	A	T	ENST00000443236	ENSG00000160111	CPAMD8	FALSE	FALSE
chr19	16893120	G	T	ENST00000443236	ENSG00000160111	CPAMD8	FALSE	FALSE
chr19	16893130	G	C	ENST00000443236	ENSG00000160111	CPAMD8	FALSE	FALSE
chr19	16893130	G	T	ENST00000443236	ENSG00000160111	CPAMD8	FALSE	FALSE
chr19	16893135	C	T	ENST00000443236	ENSG00000160111	CPAMD8	FALSE	FALSE
chr19	16893136	C	T	ENST00000443236	ENSG00000160111	CPAMD8	FALSE	FALSE
chr19	16893139	A	C	ENST00000443236	ENSG00000160111	CPAMD8	FALSE	FALSE
chr19	16893139	A	T	ENST00000443236	ENSG00000160111	CPAMD8	FALSE	FALSE
chr19	16893146	C	A	ENST00000443236	ENSG00000160111	CPAMD8	FALSE	FALSE
chr19	16893149	C	A	ENST00000443236	ENSG00000160111	CPAMD8	FALSE	FALSE
chr19	16893161	G	A	ENST00000443236	ENSG00000160111	CPAMD8	FALSE	FALSE
chr19	16893174	G	C	ENST00000443236	ENSG00000160111	CPAMD8	FALSE	FALSE
chr19	16893174	G	T	ENST00000443236	ENSG00000160111	CPAMD8	FALSE	FALSE
chr19	16893236	T	A	ENST00000443236	ENSG00000160111	CPAMD8	FALSE	FALSE
chr19	16893239	G	A	ENST00000443236	ENSG00000160111	CPAMD8	FALSE	FALSE
chr19	16893254	G	A	ENST00000443236	ENSG00000160111	CPAMD8	FALSE	FALSE
chr19	16893258	C	T	ENST00000443236	ENSG00000160111	CPAMD8	FALSE	FALSE
chr19	16893259	C	T	ENST00000443236	ENSG00000160111	CPAMD8	FALSE	FALSE
chr19	16893263	T	A	ENST00000443236	ENSG00000160111	CPAMD8	FALSE	FALSE
chr19	16893284	G	A	ENST00000443236	ENSG00000160111	CPAMD8	FALSE	FALSE
chr19	16893296	C	A	ENST00000443236	ENSG00000160111	CPAMD8	FALSE	FALSE
chr19	16893340	C	A	ENST00000443236	ENSG00000160111	CPAMD8	FALSE	FALSE
chr19	16893340	C	G	ENST00000443236	ENSG00000160111	CPAMD8	FALSE	FALSE
chr19	16893340	C	T	ENST00000443236	ENSG00000160111	CPAMD8	FALSE	FALSE
chr19	16893341	T	A	ENST00000443236	ENSG00000160111	CPAMD8	FALSE	FALSE
chr19	16893341	T	C	ENST00000443236	ENSG00000160111	CPAMD8	FALSE	FALSE
chr19	16893341	T	G	ENST00000443236	ENSG00000160111	CPAMD8	FALSE	FALSE
chr19	16896174	A	C	ENST00000443236	ENSG00000160111	CPAMD8	TRUE	FALSE
chr19	16896174	A	G	ENST00000443236	ENSG00000160111	CPAMD8	TRUE	FALSE
chr19	16896174	A	T	ENST00000443236	ENSG00000160111	CPAMD8	TRUE	FALSE
chr19	16896175	C	A	ENST00000443236	ENSG00000160111	CPAMD8	TRUE	FALSE
chr19	16896175	C	G	ENST00000443236	ENSG00000160111	CPAMD8	TRUE	FALSE
chr19	16896175	C	T	ENST00000443236	ENSG00000160111	CPAMD8	TRUE	FALSE
chr19	16896183	C	A	ENST00000443236	ENSG00000160111	CPAMD8
chr19	16896189	C	A	ENST00000443236	ENSG00000160111	CPAMD8
chr19	16896195	C	A	ENST00000443236	ENSG00000160111	CPAMD8
chr19	16896201	C	A	ENST00000443236	ENSG00000160111	CPAMD8	FALSE	FALSE
chr19	16896209	G	C	ENST00000443236	ENSG00000160111	CPAMD8	FALSE	FALSE
chr19	16896209	G	T	ENST00000443236	ENSG00000160111	CPAMD8	FALSE	FALSE
chr19	16896216	C	A	ENST00000443236	ENSG00000160111	CPAMD8	FALSE	FALSE
chr19	16896222	C	A	ENST00000443236	ENSG00000160111	CPAMD8	FALSE	FALSE
chr19	16896234	C	A	ENST00000443236	ENSG00000160111	CPAMD8	TRUE	TRUE
chr19	16896243	T	A	ENST00000443236	ENSG00000160111	CPAMD8	TRUE	TRUE
chr19	16896252	G	A	ENST00000443236	ENSG00000160111	CPAMD8	TRUE	TRUE
chr19	16896255	G	A	ENST00000443236	ENSG00000160111	CPAMD8	TRUE	TRUE
chr19	16896257	A	C	ENST00000443236	ENSG00000160111	CPAMD8	TRUE	TRUE
chr19	16896257	A	T	ENST00000443236	ENSG00000160111	CPAMD8	TRUE	TRUE
chr19	16896292	G	C	ENST00000443236	ENSG00000160111	CPAMD8	TRUE	TRUE
chr19	16896292	G	T	ENST00000443236	ENSG00000160111	CPAMD8	TRUE	TRUE
chr19	16896305	G	T	ENST00000443236	ENSG00000160111	CPAMD8	TRUE	TRUE
chr19	16896308	G	T	ENST00000443236	ENSG00000160111	CPAMD8	TRUE	TRUE
chr19	16896324	G	A	ENST00000443236	ENSG00000160111	CPAMD8	TRUE	TRUE
chr19	16896327	C	A	ENST00000443236	ENSG00000160111	CPAMD8	TRUE	FALSE
chr19	16896327	C	G	ENST00000443236	ENSG00000160111	CPAMD8	TRUE	FALSE
chr19	16896327	C	T	ENST00000443236	ENSG00000160111	CPAMD8	TRUE	FALSE
chr19	16896328	T	A	ENST00000443236	ENSG00000160111	CPAMD8	TRUE	FALSE
chr19	16896328	T	C	ENST00000443236	ENSG00000160111	CPAMD8	TRUE	FALSE
chr19	16896328	T	G	ENST00000443236	ENSG00000160111	CPAMD8	TRUE	FALSE
chr19	16896454	A	C	ENST00000443236	ENSG00000160111	CPAMD8	TRUE	FALSE
chr19	16896454	A	G	ENST00000443236	ENSG00000160111	CPAMD8	TRUE	FALSE
chr19	16896454	A	T	ENST00000443236	ENSG00000160111	CPAMD8	TRUE	FALSE
chr19	16896455	C	A	ENST00000443236	ENSG00000160111	CPAMD8	TRUE	FALSE
chr19	16896455	C	G	ENST00000443236	ENSG00000160111	CPAMD8	TRUE	FALSE
chr19	16896455	C	T	ENST00000443236	ENSG00000160111	CPAMD8	TRUE	FALSE
chr19	16896456	C	A	ENST00000443236	ENSG00000160111	CPAMD8
chr19	16896463	G	T	ENST00000443236	ENSG00000160111	CPAMD8
chr19	16896466	G	T	ENST00000443236	ENSG00000160111	CPAMD8
chr19	16896486	C	A	ENST00000443236	ENSG00000160111	CPAMD8
chr19	16896501	G	A	ENST00000443236	ENSG00000160111	CPAMD8
chr19	16896505	G	T	ENST00000443236	ENSG00000160111	CPAMD8
chr19	16896516	C	A	ENST00000443236	ENSG00000160111	CPAMD8
chr19	16896526	G	T	ENST00000443236	ENSG00000160111	CPAMD8
chr19	16896538	G	C	ENST00000443236	ENSG00000160111	CPAMD8	TRUE	TRUE
chr19	16896538	G	T	ENST00000443236	ENSG00000160111	CPAMD8	TRUE	TRUE
chr19	16896559	G	T	ENST00000443236	ENSG00000160111	CPAMD8	TRUE	TRUE
chr19	16896576	G	A	ENST00000443236	ENSG00000160111	CPAMD8	TRUE	TRUE
chr19	16896583	G	T	ENST00000443236	ENSG00000160111	CPAMD8	TRUE	TRUE
chr19	16896595	G	T	ENST00000443236	ENSG00000160111	CPAMD8	TRUE	TRUE
chr19	16896601	G	T	ENST00000443236	ENSG00000160111	CPAMD8	TRUE	TRUE
chr19	16896606	G	A	ENST00000443236	ENSG00000160111	CPAMD8	TRUE	TRUE
chr19	16896624	C	A	ENST00000443236	ENSG00000160111	CPAMD8	TRUE	TRUE
chr19	16896627	C	A	ENST00000443236	ENSG00000160111	CPAMD8	TRUE	TRUE
chr19	16896647	G	T	ENST00000443236	ENSG00000160111	CPAMD8	TRUE	TRUE
chr19	16896651	C	A	ENST00000443236	ENSG00000160111	CPAMD8	TRUE	TRUE
chr19	16896661	C	T	ENST00000443236	ENSG00000160111	CPAMD8
chr19	16896662	C	T	ENST00000443236	ENSG00000160111	CPAMD8
chr19	16896666	C	A	ENST00000443236	ENSG00000160111	CPAMD8	FALSE	FALSE
chr19	16896666	C	G	ENST00000443236	ENSG00000160111	CPAMD8	FALSE	FALSE
chr19	16896666	C	T	ENST00000443236	ENSG00000160111	CPAMD8	FALSE	FALSE
chr19	16896667	T	A	ENST00000443236	ENSG00000160111	CPAMD8	FALSE	FALSE
chr19	16896667	T	C	ENST00000443236	ENSG00000160111	CPAMD8	FALSE	FALSE
chr19	16896667	T	G	ENST00000443236	ENSG00000160111	CPAMD8	FALSE	FALSE
chr19	16897689	A	C	ENST00000443236	ENSG00000160111	CPAMD8	TRUE	FALSE
chr19	16897689	A	G	ENST00000443236	ENSG00000160111	CPAMD8	TRUE	FALSE
chr19	16897689	A	T	ENST00000443236	ENSG00000160111	CPAMD8	TRUE	FALSE
chr19	16897690	C	A	ENST00000443236	ENSG00000160111	CPAMD8	TRUE	FALSE
chr19	16897690	C	G	ENST00000443236	ENSG00000160111	CPAMD8	TRUE	FALSE
chr19	16897690	C	T	ENST00000443236	ENSG00000160111	CPAMD8	TRUE	FALSE
chr19	16897715	C	A	ENST00000443236	ENSG00000160111	CPAMD8	TRUE	TRUE
chr19	16897721	C	A	ENST00000443236	ENSG00000160111	CPAMD8	TRUE	TRUE
chr19	16897725	G	T	ENST00000443236	ENSG00000160111	CPAMD8	TRUE	TRUE
chr19	16897736	C	A	ENST00000443236	ENSG00000160111	CPAMD8	TRUE	TRUE
chr19	16897740	G	T	ENST00000443236	ENSG00000160111	CPAMD8	TRUE	TRUE
chr19	16897748	C	A	ENST00000443236	ENSG00000160111	CPAMD8	TRUE	TRUE
chr19	16897779	G	C	ENST00000443236	ENSG00000160111	CPAMD8	TRUE	TRUE
chr19	16897779	G	T	ENST00000443236	ENSG00000160111	CPAMD8	TRUE	TRUE
chr19	16897796	C	A	ENST00000443236	ENSG00000160111	CPAMD8	TRUE	TRUE
chr19	16897802	C	A	ENST00000443236	ENSG00000160111	CPAMD8	FALSE	FALSE
chr19	16897802	C	G	ENST00000443236	ENSG00000160111	CPAMD8	FALSE	FALSE
chr19	16897802	C	T	ENST00000443236	ENSG00000160111	CPAMD8	FALSE	FALSE
chr19	16897803	T	A	ENST00000443236	ENSG00000160111	CPAMD8	FALSE	FALSE
chr19	16897803	T	C	ENST00000443236	ENSG00000160111	CPAMD8	FALSE	FALSE
chr19	16897803	T	G	ENST00000443236	ENSG00000160111	CPAMD8	FALSE	FALSE
chr19	16897887	A	C	ENST00000443236	ENSG00000160111	CPAMD8	FALSE	FALSE
chr19	16897887	A	G	ENST00000443236	ENSG00000160111	CPAMD8	FALSE	FALSE
chr19	16897887	A	T	ENST00000443236	ENSG00000160111	CPAMD8	FALSE	FALSE
chr19	16897888	C	A	ENST00000443236	ENSG00000160111	CPAMD8	FALSE	FALSE
chr19	16897888	C	G	ENST00000443236	ENSG00000160111	CPAMD8	FALSE	FALSE
chr19	16897888	C	T	ENST00000443236	ENSG00000160111	CPAMD8	FALSE	FALSE
chr19	16897895	C	A	ENST00000443236	ENSG00000160111	CPAMD8	TRUE	TRUE
chr19	16897896	G	C	ENST00000443236	ENSG00000160111	CPAMD8	TRUE	TRUE
chr19	16897896	G	T	ENST00000443236	ENSG00000160111	CPAMD8	TRUE	TRUE
chr19	16897899	G	C	ENST00000443236	ENSG00000160111	CPAMD8	TRUE	TRUE
chr19	16897899	G	T	ENST00000443236	ENSG00000160111	CPAMD8	TRUE	TRUE
chr19	16897905	G	C	ENST00000443236	ENSG00000160111	CPAMD8	TRUE	TRUE
chr19	16897905	G	T	ENST00000443236	ENSG00000160111	CPAMD8	TRUE	TRUE
chr19	16897927	G	T	ENST00000443236	ENSG00000160111	CPAMD8	TRUE	TRUE
chr19	16897944	G	T	ENST00000443236	ENSG00000160111	CPAMD8	TRUE	TRUE
chr19	16897949	C	A	ENST00000443236	ENSG00000160111	CPAMD8	TRUE	TRUE
chr19	16897971	G	T	ENST00000443236	ENSG00000160111	CPAMD8	TRUE	TRUE
chr19	16897980	G	T	ENST00000443236	ENSG00000160111	CPAMD8	TRUE	TRUE
chr19	16897995	C	A	ENST00000443236	ENSG00000160111	CPAMD8	FALSE	FALSE
chr19	16897995	C	G	ENST00000443236	ENSG00000160111	CPAMD8	FALSE	FALSE
chr19	16897995	C	T	ENST00000443236	ENSG00000160111	CPAMD8	FALSE	FALSE
chr19	16897996	T	A	ENST00000443236	ENSG00000160111	CPAMD8	FALSE	FALSE
chr19	16897996	T	C	ENST00000443236	ENSG00000160111	CPAMD8	FALSE	FALSE
chr19	16897996	T	G	ENST00000443236	ENSG00000160111	CPAMD8	FALSE	FALSE
chr19	16899473	A	C	ENST00000443236	ENSG00000160111	CPAMD8	TRUE	FALSE
chr19	16899473	A	G	ENST00000443236	ENSG00000160111	CPAMD8	TRUE	FALSE
chr19	16899473	A	T	ENST00000443236	ENSG00000160111	CPAMD8	TRUE	FALSE
chr19	16899474	C	A	ENST00000443236	ENSG00000160111	CPAMD8	TRUE	FALSE
chr19	16899474	C	G	ENST00000443236	ENSG00000160111	CPAMD8	TRUE	FALSE
chr19	16899474	C	T	ENST00000443236	ENSG00000160111	CPAMD8	TRUE	FALSE
chr19	16899477	C	A	ENST00000443236	ENSG00000160111	CPAMD8	TRUE	TRUE
chr19	16899484	G	C	ENST00000443236	ENSG00000160111	CPAMD8	TRUE	TRUE
chr19	16899484	G	T	ENST00000443236	ENSG00000160111	CPAMD8	TRUE	TRUE
chr19	16899498	G	A	ENST00000443236	ENSG00000160111	CPAMD8	TRUE	TRUE
chr19	16899504	C	A	ENST00000443236	ENSG00000160111	CPAMD8	TRUE	TRUE
chr19	16899513	C	A	ENST00000443236	ENSG00000160111	CPAMD8	TRUE	TRUE
chr19	16899514	A	C	ENST00000443236	ENSG00000160111	CPAMD8	TRUE	TRUE
chr19	16899514	A	T	ENST00000443236	ENSG00000160111	CPAMD8	TRUE	TRUE
chr19	16899522	T	A	ENST00000443236	ENSG00000160111	CPAMD8	TRUE	TRUE
chr19	16899537	T	A	ENST00000443236	ENSG00000160111	CPAMD8	TRUE	TRUE
chr19	16899550	C	A	ENST00000443236	ENSG00000160111	CPAMD8	TRUE	FALSE
chr19	16899550	C	G	ENST00000443236	ENSG00000160111	CPAMD8	TRUE	FALSE
chr19	16899550	C	T	ENST00000443236	ENSG00000160111	CPAMD8	TRUE	FALSE
chr19	16899551	T	A	ENST00000443236	ENSG00000160111	CPAMD8	TRUE	FALSE
chr19	16899551	T	C	ENST00000443236	ENSG00000160111	CPAMD8	TRUE	FALSE
chr19	16899551	T	G	ENST00000443236	ENSG00000160111	CPAMD8	TRUE	FALSE
chr19	16901208	A	C	ENST00000443236	ENSG00000160111	CPAMD8	TRUE	FALSE
chr19	16901208	A	G	ENST00000443236	ENSG00000160111	CPAMD8	TRUE	FALSE
chr19	16901208	A	T	ENST00000443236	ENSG00000160111	CPAMD8	TRUE	FALSE
chr19	16901209	C	A	ENST00000443236	ENSG00000160111	CPAMD8	TRUE	FALSE
chr19	16901209	C	G	ENST00000443236	ENSG00000160111	CPAMD8	TRUE	FALSE
chr19	16901209	C	T	ENST00000443236	ENSG00000160111	CPAMD8	TRUE	FALSE
chr19	16901212	G	A	ENST00000443236	ENSG00000160111	CPAMD8	TRUE	TRUE
chr19	16901215	C	A	ENST00000443236	ENSG00000160111	CPAMD8	TRUE	TRUE
chr19	16901224	C	A	ENST00000443236	ENSG00000160111	CPAMD8	TRUE	TRUE
chr19	16901244	G	C	ENST00000443236	ENSG00000160111	CPAMD8	TRUE	TRUE
chr19	16901244	G	T	ENST00000443236	ENSG00000160111	CPAMD8	TRUE	TRUE
chr19	16901260	C	A	ENST00000443236	ENSG00000160111	CPAMD8	TRUE	TRUE
chr19	16901294	C	T	ENST00000443236	ENSG00000160111	CPAMD8	TRUE	TRUE
chr19	16901295	C	T	ENST00000443236	ENSG00000160111	CPAMD8	TRUE	TRUE
chr19	16901298	C	A	ENST00000443236	ENSG00000160111	CPAMD8	TRUE	FALSE
chr19	16901298	C	G	ENST00000443236	ENSG00000160111	CPAMD8	TRUE	FALSE
chr19	16901298	C	T	ENST00000443236	ENSG00000160111	CPAMD8	TRUE	FALSE
chr19	16901299	T	A	ENST00000443236	ENSG00000160111	CPAMD8	TRUE	FALSE
chr19	16901299	T	C	ENST00000443236	ENSG00000160111	CPAMD8	TRUE	FALSE
chr19	16901299	T	G	ENST00000443236	ENSG00000160111	CPAMD8	TRUE	FALSE
chr19	16902647	A	C	ENST00000443236	ENSG00000160111	CPAMD8	TRUE	FALSE
chr19	16902647	A	G	ENST00000443236	ENSG00000160111	CPAMD8	TRUE	FALSE
chr19	16902647	A	T	ENST00000443236	ENSG00000160111	CPAMD8	TRUE	FALSE
chr19	16902648	C	A	ENST00000443236	ENSG00000160111	CPAMD8	TRUE	FALSE
chr19	16902648	C	G	ENST00000443236	ENSG00000160111	CPAMD8	TRUE	FALSE
chr19	16902648	C	T	ENST00000443236	ENSG00000160111	CPAMD8	TRUE	FALSE
chr19	16902654	G	T	ENST00000443236	ENSG00000160111	CPAMD8	TRUE	TRUE
chr19	16902662	C	A	ENST00000443236	ENSG00000160111	CPAMD8	TRUE	TRUE
chr19	16902674	T	A	ENST00000443236	ENSG00000160111	CPAMD8	TRUE	TRUE
chr19	16902675	G	C	ENST00000443236	ENSG00000160111	CPAMD8	TRUE	TRUE
chr19	16902675	G	T	ENST00000443236	ENSG00000160111	CPAMD8	TRUE	TRUE
chr19	16902680	C	A	ENST00000443236	ENSG00000160111	CPAMD8	TRUE	TRUE
chr19	16902683	G	A	ENST00000443236	ENSG00000160111	CPAMD8	TRUE	TRUE
chr19	16902692	G	A	ENST00000443236	ENSG00000160111	CPAMD8	TRUE	TRUE
chr19	16902726	C	T	ENST00000443236	ENSG00000160111	CPAMD8	TRUE	TRUE
chr19	16902727	C	T	ENST00000443236	ENSG00000160111	CPAMD8	TRUE	TRUE
chr19	16902734	C	A	ENST00000443236	ENSG00000160111	CPAMD8	TRUE	TRUE
chr19	16902737	G	A	ENST00000443236	ENSG00000160111	CPAMD8	TRUE	TRUE
chr19	16902746	C	A	ENST00000443236	ENSG00000160111	CPAMD8	TRUE	TRUE
chr19	16902779	C	A	ENST00000443236	ENSG00000160111	CPAMD8	TRUE	TRUE
chr19	16902782	G	A	ENST00000443236	ENSG00000160111	CPAMD8	TRUE	TRUE
chr19	16902788	C	A	ENST00000443236	ENSG00000160111	CPAMD8	TRUE	TRUE
chr19	16902794	C	A	ENST00000443236	ENSG00000160111	CPAMD8	TRUE	TRUE
chr19	16902797	G	A	ENST00000443236	ENSG00000160111	CPAMD8	TRUE	TRUE
chr19	16902815	G	A	ENST00000443236	ENSG00000160111	CPAMD8	TRUE	TRUE
chr19	16902827	T	A	ENST00000443236	ENSG00000160111	CPAMD8	TRUE	TRUE
chr19	16902849	G	C	ENST00000443236	ENSG00000160111	CPAMD8	TRUE	TRUE
chr19	16902849	G	T	ENST00000443236	ENSG00000160111	CPAMD8	TRUE	TRUE
chr19	16902864	C	A	ENST00000443236	ENSG00000160111	CPAMD8	TRUE	FALSE
chr19	16902864	C	G	ENST00000443236	ENSG00000160111	CPAMD8	TRUE	FALSE
chr19	16902864	C	T	ENST00000443236	ENSG00000160111	CPAMD8	TRUE	FALSE
chr19	16902865	T	A	ENST00000443236	ENSG00000160111	CPAMD8	TRUE	FALSE
chr19	16902865	T	C	ENST00000443236	ENSG00000160111	CPAMD8	TRUE	FALSE
chr19	16902865	T	G	ENST00000443236	ENSG00000160111	CPAMD8	TRUE	FALSE
chr19	16903559	A	C	ENST00000443236	ENSG00000160111	CPAMD8	TRUE	FALSE
chr19	16903559	A	G	ENST00000443236	ENSG00000160111	CPAMD8	TRUE	FALSE
chr19	16903559	A	T	ENST00000443236	ENSG00000160111	CPAMD8	TRUE	FALSE
chr19	16903560	C	A	ENST00000443236	ENSG00000160111	CPAMD8	TRUE	FALSE
chr19	16903560	C	G	ENST00000443236	ENSG00000160111	CPAMD8	TRUE	FALSE
chr19	16903560	C	T	ENST00000443236	ENSG00000160111	CPAMD8	TRUE	FALSE
chr19	16903563	G	A	ENST00000443236	ENSG00000160111	CPAMD8	TRUE	TRUE
chr19	16903570	G	T	ENST00000443236	ENSG00000160111	CPAMD8	TRUE	TRUE
chr19	16903573	G	T	ENST00000443236	ENSG00000160111	CPAMD8	TRUE	TRUE
chr19	16903587	T	A	ENST00000443236	ENSG00000160111	CPAMD8	TRUE	TRUE
chr19	16903624	C	A	ENST00000443236	ENSG00000160111	CPAMD8	TRUE	FALSE
chr19	16903624	C	G	ENST00000443236	ENSG00000160111	CPAMD8	TRUE	FALSE
chr19	16903624	C	T	ENST00000443236	ENSG00000160111	CPAMD8	TRUE	FALSE
chr19	16903625	T	A	ENST00000443236	ENSG00000160111	CPAMD8	TRUE	FALSE
chr19	16903625	T	C	ENST00000443236	ENSG00000160111	CPAMD8	TRUE	FALSE
chr19	16903625	T	G	ENST00000443236	ENSG00000160111	CPAMD8	TRUE	FALSE
chr19	16903700	A	C	ENST00000443236	ENSG00000160111	CPAMD8	TRUE	FALSE
chr19	16903700	A	G	ENST00000443236	ENSG00000160111	CPAMD8	TRUE	FALSE
chr19	16903700	A	T	ENST00000443236	ENSG00000160111	CPAMD8	TRUE	FALSE
chr19	16903701	C	A	ENST00000443236	ENSG00000160111	CPAMD8	TRUE	FALSE
chr19	16903701	C	G	ENST00000443236	ENSG00000160111	CPAMD8	TRUE	FALSE
chr19	16903701	C	T	ENST00000443236	ENSG00000160111	CPAMD8	TRUE	FALSE
chr19	16903713	G	A	ENST00000443236	ENSG00000160111	CPAMD8	TRUE	TRUE
chr19	16903722	T	A	ENST00000443236	ENSG00000160111	CPAMD8	TRUE	TRUE
chr19	16903725	G	A	ENST00000443236	ENSG00000160111	CPAMD8	TRUE	TRUE
chr19	16903743	C	A	ENST00000443236	ENSG00000160111	CPAMD8	TRUE	TRUE
chr19	16903752	C	A	ENST00000443236	ENSG00000160111	CPAMD8	TRUE	TRUE
chr19	16903755	G	A	ENST00000443236	ENSG00000160111	CPAMD8	TRUE	TRUE
chr19	16903756	G	C	ENST00000443236	ENSG00000160111	CPAMD8	TRUE	TRUE
chr19	16903756	G	T	ENST00000443236	ENSG00000160111	CPAMD8	TRUE	TRUE
chr19	16903803	C	A	ENST00000443236	ENSG00000160111	CPAMD8	TRUE	TRUE
chr19	16903807	A	C	ENST00000443236	ENSG00000160111	CPAMD8	TRUE	TRUE
chr19	16903807	A	T	ENST00000443236	ENSG00000160111	CPAMD8	TRUE	TRUE
chr19	16903814	A	T	ENST00000443236	ENSG00000160111	CPAMD8	TRUE	TRUE
chr19	16903822	A	C	ENST00000443236	ENSG00000160111	CPAMD8	TRUE	TRUE
chr19	16903822	A	T	ENST00000443236	ENSG00000160111	CPAMD8	TRUE	TRUE
chr19	16903827	C	A	ENST00000443236	ENSG00000160111	CPAMD8	TRUE	TRUE
chr19	16903832	A	T	ENST00000443236	ENSG00000160111	CPAMD8	TRUE	TRUE
chr19	16903839	G	A	ENST00000443236	ENSG00000160111	CPAMD8	TRUE	TRUE
chr19	16903849	G	T	ENST00000443236	ENSG00000160111	CPAMD8	TRUE	TRUE
chr19	16903858	C	A	ENST00000443236	ENSG00000160111	CPAMD8	TRUE	FALSE
chr19	16903858	C	G	ENST00000443236	ENSG00000160111	CPAMD8	TRUE	FALSE
chr19	16903858	C	T	ENST00000443236	ENSG00000160111	CPAMD8	TRUE	FALSE
chr19	16903859	T	A	ENST00000443236	ENSG00000160111	CPAMD8	TRUE	FALSE
chr19	16903859	T	C	ENST00000443236	ENSG00000160111	CPAMD8	TRUE	FALSE
chr19	16903859	T	G	ENST00000443236	ENSG00000160111	CPAMD8	TRUE	FALSE
chr19	16904224	G	A	ENST00000443236	ENSG00000160111	CPAMD8	FALSE	FALSE
chr19	16904224	G	C	ENST00000443236	ENSG00000160111	CPAMD8	TRUE	FALSE
chr19	16904224	G	T	ENST00000443236	ENSG00000160111	CPAMD8	TRUE	FALSE
chr19	16904225	C	A	ENST00000443236	ENSG00000160111	CPAMD8	TRUE	FALSE
chr19	16904225	C	G	ENST00000443236	ENSG00000160111	CPAMD8	TRUE	FALSE
chr19	16904225	C	T	ENST00000443236	ENSG00000160111	CPAMD8	TRUE	FALSE
chr19	16904228	G	A	ENST00000443236	ENSG00000160111	CPAMD8
chr19	16904258	G	A	ENST00000443236	ENSG00000160111	CPAMD8
chr19	16904261	G	A	ENST00000443236	ENSG00000160111	CPAMD8
chr19	16904264	G	A	ENST00000443236	ENSG00000160111	CPAMD8
chr19	16904271	C	T	ENST00000443236	ENSG00000160111	CPAMD8
chr19	16904272	C	T	ENST00000443236	ENSG00000160111	CPAMD8
chr19	16904276	T	A	ENST00000443236	ENSG00000160111	CPAMD8
chr19	16904316	G	C	ENST00000443236	ENSG00000160111	CPAMD8	TRUE	TRUE
chr19	16904316	G	T	ENST00000443236	ENSG00000160111	CPAMD8	TRUE	TRUE
chr19	16904331	G	C	ENST00000443236	ENSG00000160111	CPAMD8	TRUE	TRUE
chr19	16904331	G	T	ENST00000443236	ENSG00000160111	CPAMD8	TRUE	TRUE
chr19	16904345	C	A	ENST00000443236	ENSG00000160111	CPAMD8	TRUE	TRUE
chr19	16904351	C	A	ENST00000443236	ENSG00000160111	CPAMD8	TRUE	TRUE
chr19	16904356	G	T	ENST00000443236	ENSG00000160111	CPAMD8	TRUE	TRUE
chr19	16904363	C	A	ENST00000443236	ENSG00000160111	CPAMD8	TRUE	FALSE
chr19	16904363	C	G	ENST00000443236	ENSG00000160111	CPAMD8	TRUE	FALSE
chr19	16904363	C	T	ENST00000443236	ENSG00000160111	CPAMD8	TRUE	FALSE
chr19	16904364	T	A	ENST00000443236	ENSG00000160111	CPAMD8	TRUE	FALSE
chr19	16904364	T	C	ENST00000443236	ENSG00000160111	CPAMD8	TRUE	FALSE
chr19	16904364	T	G	ENST00000443236	ENSG00000160111	CPAMD8	TRUE	FALSE
chr19	16904464	A	C	ENST00000443236	ENSG00000160111	CPAMD8	TRUE	FALSE
chr19	16904464	A	G	ENST00000443236	ENSG00000160111	CPAMD8	TRUE	FALSE
chr19	16904464	A	T	ENST00000443236	ENSG00000160111	CPAMD8	TRUE	FALSE
chr19	16904465	C	A	ENST00000443236	ENSG00000160111	CPAMD8	TRUE	FALSE
chr19	16904465	C	G	ENST00000443236	ENSG00000160111	CPAMD8	TRUE	FALSE
chr19	16904465	C	T	ENST00000443236	ENSG00000160111	CPAMD8	TRUE	FALSE
chr19	16904468	G	C	ENST00000443236	ENSG00000160111	CPAMD8	TRUE	TRUE
chr19	16904468	G	T	ENST00000443236	ENSG00000160111	CPAMD8	TRUE	TRUE
chr19	16904472	G	A	ENST00000443236	ENSG00000160111	CPAMD8	TRUE	TRUE
chr19	16904495	A	T	ENST00000443236	ENSG00000160111	CPAMD8	TRUE	TRUE
chr19	16904508	T	A	ENST00000443236	ENSG00000160111	CPAMD8	TRUE	TRUE
chr19	16904518	C	T	ENST00000443236	ENSG00000160111	CPAMD8	TRUE	TRUE
chr19	16904519	C	T	ENST00000443236	ENSG00000160111	CPAMD8	TRUE	TRUE
chr19	16904528	G	C	ENST00000443236	ENSG00000160111	CPAMD8	TRUE	TRUE
chr19	16904528	G	T	ENST00000443236	ENSG00000160111	CPAMD8	TRUE	TRUE
chr19	16904536	C	T	ENST00000443236	ENSG00000160111	CPAMD8	TRUE	TRUE
chr19	16904537	C	T	ENST00000443236	ENSG00000160111	CPAMD8	TRUE	TRUE
chr19	16904553	C	A	ENST00000443236	ENSG00000160111	CPAMD8	TRUE	FALSE
chr19	16904553	C	G	ENST00000443236	ENSG00000160111	CPAMD8	TRUE	FALSE
chr19	16904553	C	T	ENST00000443236	ENSG00000160111	CPAMD8	TRUE	FALSE
chr19	16904554	T	A	ENST00000443236	ENSG00000160111	CPAMD8	TRUE	FALSE
chr19	16904554	T	C	ENST00000443236	ENSG00000160111	CPAMD8	TRUE	FALSE
chr19	16904554	T	G	ENST00000443236	ENSG00000160111	CPAMD8	TRUE	FALSE
chr19	16906950	A	C	ENST00000443236	ENSG00000160111	CPAMD8	TRUE	FALSE
chr19	16906950	A	G	ENST00000443236	ENSG00000160111	CPAMD8	FALSE	FALSE
chr19	16906950	A	T	ENST00000443236	ENSG00000160111	CPAMD8	TRUE	FALSE
chr19	16906951	C	A	ENST00000443236	ENSG00000160111	CPAMD8	TRUE	FALSE
chr19	16906951	C	G	ENST00000443236	ENSG00000160111	CPAMD8	TRUE	FALSE
chr19	16906951	C	T	ENST00000443236	ENSG00000160111	CPAMD8	TRUE	FALSE
chr19	16906955	G	A	ENST00000443236	ENSG00000160111	CPAMD8	TRUE	TRUE
chr19	16906979	T	A	ENST00000443236	ENSG00000160111	CPAMD8	TRUE	TRUE
chr19	16906991	C	A	ENST00000443236	ENSG00000160111	CPAMD8	TRUE	TRUE
chr19	16907025	G	C	ENST00000443236	ENSG00000160111	CPAMD8	TRUE	TRUE
chr19	16907025	G	T	ENST00000443236	ENSG00000160111	CPAMD8	TRUE	TRUE
chr19	16907040	A	T	ENST00000443236	ENSG00000160111	CPAMD8	TRUE	TRUE
chr19	16907046	A	C	ENST00000443236	ENSG00000160111	CPAMD8	TRUE	TRUE
chr19	16907046	A	T	ENST00000443236	ENSG00000160111	CPAMD8	TRUE	TRUE
chr19	16907078	C	A	ENST00000443236	ENSG00000160111	CPAMD8	TRUE	TRUE
chr19	16907096	T	A	ENST00000443236	ENSG00000160111	CPAMD8	TRUE	TRUE
chr19	16907111	T	A	ENST00000443236	ENSG00000160111	CPAMD8
chr19	16907114	C	A	ENST00000443236	ENSG00000160111	CPAMD8
chr19	16907117	C	A	ENST00000443236	ENSG00000160111	CPAMD8
chr19	16907118	C	A	ENST00000443236	ENSG00000160111	CPAMD8	TRUE	FALSE
chr19	16907118	C	G	ENST00000443236	ENSG00000160111	CPAMD8	TRUE	FALSE
chr19	16907118	C	T	ENST00000443236	ENSG00000160111	CPAMD8	TRUE	FALSE
chr19	16907119	T	A	ENST00000443236	ENSG00000160111	CPAMD8	TRUE	FALSE
chr19	16907119	T	C	ENST00000443236	ENSG00000160111	CPAMD8	TRUE	FALSE
