## Supplementary Dataset 1 for "Integrating 730,947 exome sequences with clinical literature improves gene discovery": 349081_file02 (part 374 of 429)

chrom	pos	ref	alt	transcript_id	gene_id	gene_symbol	relaxed	strict
chr19	16907119	T	G	ENST00000443236	ENSG00000160111	CPAMD8	TRUE	FALSE
chr19	16914422	A	C	ENST00000443236	ENSG00000160111	CPAMD8	FALSE	FALSE
chr19	16914422	A	G	ENST00000443236	ENSG00000160111	CPAMD8	FALSE	FALSE
chr19	16914422	A	T	ENST00000443236	ENSG00000160111	CPAMD8	TRUE	FALSE
chr19	16914423	C	A	ENST00000443236	ENSG00000160111	CPAMD8	FALSE	FALSE
chr19	16914423	C	G	ENST00000443236	ENSG00000160111	CPAMD8	TRUE	FALSE
chr19	16914423	C	T	ENST00000443236	ENSG00000160111	CPAMD8	FALSE	FALSE
chr19	16914426	C	A	ENST00000443236	ENSG00000160111	CPAMD8	TRUE	TRUE
chr19	16914428	G	C	ENST00000443236	ENSG00000160111	CPAMD8	TRUE	TRUE
chr19	16914428	G	T	ENST00000443236	ENSG00000160111	CPAMD8	TRUE	TRUE
chr19	16914444	C	A	ENST00000443236	ENSG00000160111	CPAMD8	TRUE	TRUE
chr19	16914463	G	C	ENST00000443236	ENSG00000160111	CPAMD8	TRUE	TRUE
chr19	16914463	G	T	ENST00000443236	ENSG00000160111	CPAMD8	TRUE	TRUE
chr19	16914499	C	A	ENST00000443236	ENSG00000160111	CPAMD8	FALSE	FALSE
chr19	16914499	C	G	ENST00000443236	ENSG00000160111	CPAMD8	FALSE	FALSE
chr19	16914499	C	T	ENST00000443236	ENSG00000160111	CPAMD8	FALSE	FALSE
chr19	16914500	T	A	ENST00000443236	ENSG00000160111	CPAMD8	FALSE	FALSE
chr19	16914500	T	C	ENST00000443236	ENSG00000160111	CPAMD8	FALSE	FALSE
chr19	16914500	T	G	ENST00000443236	ENSG00000160111	CPAMD8	FALSE	FALSE
chr19	16914655	A	C	ENST00000443236	ENSG00000160111	CPAMD8	TRUE	FALSE
chr19	16914655	A	G	ENST00000443236	ENSG00000160111	CPAMD8	FALSE	FALSE
chr19	16914655	A	T	ENST00000443236	ENSG00000160111	CPAMD8	TRUE	FALSE
chr19	16914656	C	A	ENST00000443236	ENSG00000160111	CPAMD8	TRUE	FALSE
chr19	16914656	C	G	ENST00000443236	ENSG00000160111	CPAMD8	TRUE	FALSE
chr19	16914656	C	T	ENST00000443236	ENSG00000160111	CPAMD8	TRUE	FALSE
chr19	16914659	G	A	ENST00000443236	ENSG00000160111	CPAMD8	TRUE	TRUE
chr19	16914668	T	A	ENST00000443236	ENSG00000160111	CPAMD8	TRUE	TRUE
chr19	16914710	G	A	ENST00000443236	ENSG00000160111	CPAMD8	TRUE	TRUE
chr19	16914713	G	A	ENST00000443236	ENSG00000160111	CPAMD8	TRUE	TRUE
chr19	16914716	G	A	ENST00000443236	ENSG00000160111	CPAMD8	TRUE	TRUE
chr19	16914719	G	A	ENST00000443236	ENSG00000160111	CPAMD8	TRUE	TRUE
chr19	16914726	C	T	ENST00000443236	ENSG00000160111	CPAMD8	TRUE	TRUE
chr19	16914727	C	T	ENST00000443236	ENSG00000160111	CPAMD8	TRUE	TRUE
chr19	16914734	T	A	ENST00000443236	ENSG00000160111	CPAMD8	TRUE	TRUE
chr19	16914749	C	A	ENST00000443236	ENSG00000160111	CPAMD8	TRUE	TRUE
chr19	16914782	G	A	ENST00000443236	ENSG00000160111	CPAMD8	TRUE	TRUE
chr19	16914794	T	A	ENST00000443236	ENSG00000160111	CPAMD8	TRUE	TRUE
chr19	16914813	C	T	ENST00000443236	ENSG00000160111	CPAMD8	TRUE	TRUE
chr19	16914814	C	A	ENST00000443236	ENSG00000160111	CPAMD8	TRUE	FALSE
chr19	16914814	C	G	ENST00000443236	ENSG00000160111	CPAMD8	TRUE	FALSE
chr19	16914814	C	T	ENST00000443236	ENSG00000160111	CPAMD8	TRUE	FALSE
chr19	16914815	T	A	ENST00000443236	ENSG00000160111	CPAMD8	TRUE	FALSE
chr19	16914815	T	C	ENST00000443236	ENSG00000160111	CPAMD8	TRUE	FALSE
chr19	16914815	T	G	ENST00000443236	ENSG00000160111	CPAMD8	TRUE	FALSE
chr19	16921903	A	C	ENST00000443236	ENSG00000160111	CPAMD8	TRUE	FALSE
chr19	16921903	A	G	ENST00000443236	ENSG00000160111	CPAMD8	TRUE	FALSE
chr19	16921903	A	T	ENST00000443236	ENSG00000160111	CPAMD8	TRUE	FALSE
chr19	16921904	C	A	ENST00000443236	ENSG00000160111	CPAMD8	TRUE	FALSE
chr19	16921904	C	G	ENST00000443236	ENSG00000160111	CPAMD8	TRUE	FALSE
chr19	16921904	C	T	ENST00000443236	ENSG00000160111	CPAMD8	TRUE	FALSE
chr19	16921905	C	T	ENST00000443236	ENSG00000160111	CPAMD8	TRUE	TRUE
chr19	16921917	G	T	ENST00000443236	ENSG00000160111	CPAMD8	TRUE	TRUE
chr19	16921930	C	A	ENST00000443236	ENSG00000160111	CPAMD8	TRUE	TRUE
chr19	16921943	G	C	ENST00000443236	ENSG00000160111	CPAMD8	TRUE	TRUE
chr19	16921943	G	T	ENST00000443236	ENSG00000160111	CPAMD8	TRUE	TRUE
chr19	16921957	G	A	ENST00000443236	ENSG00000160111	CPAMD8	TRUE	TRUE
chr19	16921963	T	A	ENST00000443236	ENSG00000160111	CPAMD8	TRUE	TRUE
chr19	16921964	G	C	ENST00000443236	ENSG00000160111	CPAMD8	TRUE	TRUE
chr19	16921964	G	T	ENST00000443236	ENSG00000160111	CPAMD8	TRUE	TRUE
chr19	16921975	G	A	ENST00000443236	ENSG00000160111	CPAMD8	TRUE	TRUE
chr19	16921981	G	A	ENST00000443236	ENSG00000160111	CPAMD8	TRUE	TRUE
chr19	16921982	G	C	ENST00000443236	ENSG00000160111	CPAMD8	TRUE	TRUE
chr19	16921982	G	T	ENST00000443236	ENSG00000160111	CPAMD8	TRUE	TRUE
chr19	16921987	C	A	ENST00000443236	ENSG00000160111	CPAMD8	TRUE	FALSE
chr19	16921987	C	G	ENST00000443236	ENSG00000160111	CPAMD8	TRUE	FALSE
chr19	16921987	C	T	ENST00000443236	ENSG00000160111	CPAMD8	TRUE	FALSE
chr19	16921988	T	A	ENST00000443236	ENSG00000160111	CPAMD8	TRUE	FALSE
chr19	16921988	T	C	ENST00000443236	ENSG00000160111	CPAMD8	TRUE	FALSE
chr19	16921988	T	G	ENST00000443236	ENSG00000160111	CPAMD8	TRUE	FALSE
chr19	16925194	A	C	ENST00000443236	ENSG00000160111	CPAMD8	TRUE	FALSE
chr19	16925194	A	G	ENST00000443236	ENSG00000160111	CPAMD8	TRUE	FALSE
chr19	16925194	A	T	ENST00000443236	ENSG00000160111	CPAMD8	TRUE	FALSE
chr19	16925195	C	A	ENST00000443236	ENSG00000160111	CPAMD8	TRUE	FALSE
chr19	16925195	C	G	ENST00000443236	ENSG00000160111	CPAMD8	TRUE	FALSE
chr19	16925195	C	T	ENST00000443236	ENSG00000160111	CPAMD8	TRUE	FALSE
chr19	16925199	G	A	ENST00000443236	ENSG00000160111	CPAMD8	TRUE	TRUE
chr19	16925206	G	C	ENST00000443236	ENSG00000160111	CPAMD8	TRUE	TRUE
chr19	16925206	G	T	ENST00000443236	ENSG00000160111	CPAMD8	TRUE	TRUE
chr19	16925220	C	A	ENST00000443236	ENSG00000160111	CPAMD8	TRUE	TRUE
chr19	16925223	T	A	ENST00000443236	ENSG00000160111	CPAMD8	TRUE	TRUE
chr19	16925226	C	A	ENST00000443236	ENSG00000160111	CPAMD8	TRUE	TRUE
chr19	16925232	C	A	ENST00000443236	ENSG00000160111	CPAMD8	TRUE	TRUE
chr19	16925244	G	A	ENST00000443236	ENSG00000160111	CPAMD8	TRUE	TRUE
chr19	16925247	G	A	ENST00000443236	ENSG00000160111	CPAMD8	TRUE	TRUE
chr19	16925253	T	A	ENST00000443236	ENSG00000160111	CPAMD8	TRUE	TRUE
chr19	16925256	G	A	ENST00000443236	ENSG00000160111	CPAMD8	TRUE	TRUE
chr19	16925260	A	C	ENST00000443236	ENSG00000160111	CPAMD8	TRUE	TRUE
chr19	16925260	A	T	ENST00000443236	ENSG00000160111	CPAMD8	TRUE	TRUE
chr19	16925265	T	A	ENST00000443236	ENSG00000160111	CPAMD8	TRUE	TRUE
chr19	16925267	A	T	ENST00000443236	ENSG00000160111	CPAMD8	TRUE	TRUE
chr19	16925304	G	A	ENST00000443236	ENSG00000160111	CPAMD8	TRUE	TRUE
chr19	16925307	C	A	ENST00000443236	ENSG00000160111	CPAMD8	TRUE	TRUE
chr19	16925310	C	A	ENST00000443236	ENSG00000160111	CPAMD8	TRUE	TRUE
chr19	16925311	A	T	ENST00000443236	ENSG00000160111	CPAMD8	TRUE	TRUE
chr19	16925373	C	A	ENST00000443236	ENSG00000160111	CPAMD8	TRUE	FALSE
chr19	16925373	C	G	ENST00000443236	ENSG00000160111	CPAMD8	TRUE	FALSE
chr19	16925373	C	T	ENST00000443236	ENSG00000160111	CPAMD8	TRUE	FALSE
chr19	16925374	T	A	ENST00000443236	ENSG00000160111	CPAMD8	TRUE	FALSE
chr19	16925374	T	C	ENST00000443236	ENSG00000160111	CPAMD8	TRUE	FALSE
chr19	16925374	T	G	ENST00000443236	ENSG00000160111	CPAMD8	TRUE	FALSE
chr19	16928007	A	C	ENST00000443236	ENSG00000160111	CPAMD8	TRUE	FALSE
chr19	16928007	A	G	ENST00000443236	ENSG00000160111	CPAMD8	TRUE	FALSE
chr19	16928007	A	T	ENST00000443236	ENSG00000160111	CPAMD8	TRUE	FALSE
chr19	16928008	C	A	ENST00000443236	ENSG00000160111	CPAMD8	TRUE	FALSE
chr19	16928008	C	G	ENST00000443236	ENSG00000160111	CPAMD8	TRUE	FALSE
chr19	16928008	C	T	ENST00000443236	ENSG00000160111	CPAMD8	TRUE	FALSE
chr19	16928030	G	A	ENST00000443236	ENSG00000160111	CPAMD8	TRUE	TRUE
chr19	16928033	C	A	ENST00000443236	ENSG00000160111	CPAMD8	TRUE	TRUE
chr19	16928078	C	A	ENST00000443236	ENSG00000160111	CPAMD8	TRUE	TRUE
chr19	16928082	G	C	ENST00000443236	ENSG00000160111	CPAMD8	TRUE	TRUE
chr19	16928082	G	T	ENST00000443236	ENSG00000160111	CPAMD8	TRUE	TRUE
chr19	16928090	C	A	ENST00000443236	ENSG00000160111	CPAMD8	TRUE	TRUE
chr19	16928099	C	A	ENST00000443236	ENSG00000160111	CPAMD8	TRUE	TRUE
chr19	16928105	T	A	ENST00000443236	ENSG00000160111	CPAMD8	TRUE	TRUE
chr19	16928109	C	T	ENST00000443236	ENSG00000160111	CPAMD8	TRUE	TRUE
chr19	16928110	C	T	ENST00000443236	ENSG00000160111	CPAMD8	TRUE	TRUE
chr19	16928117	G	A	ENST00000443236	ENSG00000160111	CPAMD8	TRUE	TRUE
chr19	16928123	C	A	ENST00000443236	ENSG00000160111	CPAMD8	TRUE	TRUE
chr19	16928136	C	T	ENST00000443236	ENSG00000160111	CPAMD8	TRUE	TRUE
chr19	16928137	C	T	ENST00000443236	ENSG00000160111	CPAMD8	TRUE	TRUE
chr19	16928162	G	A	ENST00000443236	ENSG00000160111	CPAMD8	TRUE	TRUE
chr19	16928168	C	A	ENST00000443236	ENSG00000160111	CPAMD8	TRUE	TRUE
chr19	16928187	C	T	ENST00000443236	ENSG00000160111	CPAMD8	TRUE	TRUE
chr19	16928188	C	T	ENST00000443236	ENSG00000160111	CPAMD8	TRUE	TRUE
chr19	16928207	C	A	ENST00000443236	ENSG00000160111	CPAMD8	TRUE	TRUE
chr19	16928219	C	A	ENST00000443236	ENSG00000160111	CPAMD8	TRUE	TRUE
chr19	16928235	C	A	ENST00000443236	ENSG00000160111	CPAMD8	TRUE	FALSE
chr19	16928235	C	G	ENST00000443236	ENSG00000160111	CPAMD8	TRUE	FALSE
chr19	16928235	C	T	ENST00000443236	ENSG00000160111	CPAMD8	TRUE	FALSE
chr19	16928236	T	A	ENST00000443236	ENSG00000160111	CPAMD8	TRUE	FALSE
chr19	16928236	T	C	ENST00000443236	ENSG00000160111	CPAMD8	TRUE	FALSE
chr19	16928236	T	G	ENST00000443236	ENSG00000160111	CPAMD8	TRUE	FALSE
chr19	16928940	A	C	ENST00000443236	ENSG00000160111	CPAMD8	TRUE	FALSE
chr19	16928940	A	G	ENST00000443236	ENSG00000160111	CPAMD8	TRUE	FALSE
chr19	16928940	A	T	ENST00000443236	ENSG00000160111	CPAMD8	TRUE	FALSE
chr19	16928941	C	A	ENST00000443236	ENSG00000160111	CPAMD8	TRUE	FALSE
chr19	16928941	C	G	ENST00000443236	ENSG00000160111	CPAMD8	TRUE	FALSE
chr19	16928941	C	T	ENST00000443236	ENSG00000160111	CPAMD8	TRUE	FALSE
chr19	16928944	G	A	ENST00000443236	ENSG00000160111	CPAMD8	TRUE	TRUE
chr19	16928960	C	T	ENST00000443236	ENSG00000160111	CPAMD8	TRUE	TRUE
chr19	16928961	C	T	ENST00000443236	ENSG00000160111	CPAMD8	TRUE	TRUE
chr19	16928969	C	T	ENST00000443236	ENSG00000160111	CPAMD8	TRUE	TRUE
chr19	16928970	C	T	ENST00000443236	ENSG00000160111	CPAMD8	TRUE	TRUE
chr19	16928980	T	A	ENST00000443236	ENSG00000160111	CPAMD8	TRUE	TRUE
chr19	16928986	C	A	ENST00000443236	ENSG00000160111	CPAMD8	TRUE	TRUE
chr19	16928990	C	T	ENST00000443236	ENSG00000160111	CPAMD8	TRUE	TRUE
chr19	16928991	C	T	ENST00000443236	ENSG00000160111	CPAMD8	TRUE	TRUE
chr19	16929004	T	A	ENST00000443236	ENSG00000160111	CPAMD8	TRUE	TRUE
chr19	16929031	C	A	ENST00000443236	ENSG00000160111	CPAMD8	TRUE	TRUE
chr19	16929034	C	A	ENST00000443236	ENSG00000160111	CPAMD8	TRUE	TRUE
chr19	16929040	T	A	ENST00000443236	ENSG00000160111	CPAMD8	TRUE	TRUE
chr19	16929053	C	T	ENST00000443236	ENSG00000160111	CPAMD8	TRUE	TRUE
chr19	16929054	C	T	ENST00000443236	ENSG00000160111	CPAMD8	TRUE	TRUE
chr19	16929057	G	C	ENST00000443236	ENSG00000160111	CPAMD8	TRUE	TRUE
chr19	16929057	G	T	ENST00000443236	ENSG00000160111	CPAMD8	TRUE	TRUE
chr19	16929070	G	A	ENST00000443236	ENSG00000160111	CPAMD8	TRUE	TRUE
chr19	16929091	C	A	ENST00000443236	ENSG00000160111	CPAMD8	TRUE	TRUE
chr19	16929112	G	A	ENST00000443236	ENSG00000160111	CPAMD8	TRUE	TRUE
chr19	16929126	A	T	ENST00000443236	ENSG00000160111	CPAMD8	TRUE	TRUE
chr19	16929154	G	A	ENST00000443236	ENSG00000160111	CPAMD8	TRUE	TRUE
chr19	16929193	G	A	ENST00000443236	ENSG00000160111	CPAMD8	TRUE	TRUE
chr19	16929197	A	C	ENST00000443236	ENSG00000160111	CPAMD8	TRUE	TRUE
chr19	16929197	A	T	ENST00000443236	ENSG00000160111	CPAMD8	TRUE	TRUE
chr19	16929202	G	A	ENST00000443236	ENSG00000160111	CPAMD8	TRUE	TRUE
chr19	16929208	C	A	ENST00000443236	ENSG00000160111	CPAMD8	TRUE	TRUE
chr19	16929209	A	C	ENST00000443236	ENSG00000160111	CPAMD8	TRUE	TRUE
chr19	16929209	A	T	ENST00000443236	ENSG00000160111	CPAMD8	TRUE	TRUE
chr19	16929214	T	A	ENST00000443236	ENSG00000160111	CPAMD8	TRUE	TRUE
chr19	16929238	T	A	ENST00000443236	ENSG00000160111	CPAMD8	TRUE	TRUE
chr19	16929241	C	A	ENST00000443236	ENSG00000160111	CPAMD8	TRUE	FALSE
chr19	16929241	C	G	ENST00000443236	ENSG00000160111	CPAMD8	TRUE	FALSE
chr19	16929241	C	T	ENST00000443236	ENSG00000160111	CPAMD8	TRUE	FALSE
chr19	16929242	T	A	ENST00000443236	ENSG00000160111	CPAMD8	TRUE	FALSE
chr19	16929242	T	C	ENST00000443236	ENSG00000160111	CPAMD8	TRUE	FALSE
chr19	16929242	T	G	ENST00000443236	ENSG00000160111	CPAMD8	TRUE	FALSE
chr19	16938393	A	C	ENST00000443236	ENSG00000160111	CPAMD8	TRUE	FALSE
chr19	16938393	A	G	ENST00000443236	ENSG00000160111	CPAMD8	TRUE	FALSE
chr19	16938393	A	T	ENST00000443236	ENSG00000160111	CPAMD8	TRUE	FALSE
chr19	16938394	C	A	ENST00000443236	ENSG00000160111	CPAMD8	TRUE	FALSE
chr19	16938394	C	G	ENST00000443236	ENSG00000160111	CPAMD8	TRUE	FALSE
chr19	16938394	C	T	ENST00000443236	ENSG00000160111	CPAMD8	TRUE	FALSE
chr19	16938395	C	A	ENST00000443236	ENSG00000160111	CPAMD8	TRUE	TRUE
chr19	16938402	A	T	ENST00000443236	ENSG00000160111	CPAMD8	TRUE	TRUE
chr19	16938417	G	C	ENST00000443236	ENSG00000160111	CPAMD8	TRUE	TRUE
chr19	16938417	G	T	ENST00000443236	ENSG00000160111	CPAMD8	TRUE	TRUE
chr19	16938423	G	C	ENST00000443236	ENSG00000160111	CPAMD8	TRUE	TRUE
chr19	16938423	G	T	ENST00000443236	ENSG00000160111	CPAMD8	TRUE	TRUE
chr19	16938440	C	A	ENST00000443236	ENSG00000160111	CPAMD8	TRUE	TRUE
chr19	16938443	C	A	ENST00000443236	ENSG00000160111	CPAMD8	TRUE	TRUE
chr19	16938447	C	A	ENST00000443236	ENSG00000160111	CPAMD8	TRUE	FALSE
chr19	16938447	C	G	ENST00000443236	ENSG00000160111	CPAMD8	TRUE	FALSE
chr19	16938447	C	T	ENST00000443236	ENSG00000160111	CPAMD8	TRUE	FALSE
chr19	16938448	T	A	ENST00000443236	ENSG00000160111	CPAMD8	TRUE	FALSE
chr19	16938448	T	C	ENST00000443236	ENSG00000160111	CPAMD8	TRUE	FALSE
chr19	16938448	T	G	ENST00000443236	ENSG00000160111	CPAMD8	TRUE	FALSE
chr19	16945547	A	C	ENST00000443236	ENSG00000160111	CPAMD8	TRUE	FALSE
chr19	16945547	A	G	ENST00000443236	ENSG00000160111	CPAMD8	TRUE	FALSE
chr19	16945547	A	T	ENST00000443236	ENSG00000160111	CPAMD8	TRUE	FALSE
chr19	16945548	C	A	ENST00000443236	ENSG00000160111	CPAMD8	TRUE	FALSE
chr19	16945548	C	G	ENST00000443236	ENSG00000160111	CPAMD8	TRUE	FALSE
chr19	16945548	C	T	ENST00000443236	ENSG00000160111	CPAMD8	TRUE	FALSE
chr19	16945551	C	A	ENST00000443236	ENSG00000160111	CPAMD8	TRUE	TRUE
chr19	16945614	C	A	ENST00000443236	ENSG00000160111	CPAMD8	TRUE	TRUE
chr19	16945617	C	A	ENST00000443236	ENSG00000160111	CPAMD8	TRUE	TRUE
chr19	16945626	T	A	ENST00000443236	ENSG00000160111	CPAMD8	TRUE	TRUE
chr19	16945645	G	T	ENST00000443236	ENSG00000160111	CPAMD8	TRUE	TRUE
chr19	16945648	G	T	ENST00000443236	ENSG00000160111	CPAMD8	TRUE	TRUE
chr19	16945662	C	A	ENST00000443236	ENSG00000160111	CPAMD8	TRUE	TRUE
chr19	16945663	G	C	ENST00000443236	ENSG00000160111	CPAMD8	TRUE	TRUE
chr19	16945663	G	T	ENST00000443236	ENSG00000160111	CPAMD8	TRUE	TRUE
chr19	16945677	T	A	ENST00000443236	ENSG00000160111	CPAMD8	TRUE	TRUE
chr19	16945680	C	A	ENST00000443236	ENSG00000160111	CPAMD8	FALSE	FALSE
chr19	16945680	C	G	ENST00000443236	ENSG00000160111	CPAMD8	FALSE	FALSE
chr19	16945680	C	T	ENST00000443236	ENSG00000160111	CPAMD8	FALSE	FALSE
chr19	16945681	T	A	ENST00000443236	ENSG00000160111	CPAMD8	FALSE	FALSE
chr19	16945681	T	C	ENST00000443236	ENSG00000160111	CPAMD8	FALSE	FALSE
chr19	16945681	T	G	ENST00000443236	ENSG00000160111	CPAMD8	FALSE	FALSE
chr19	16947072	A	C	ENST00000443236	ENSG00000160111	CPAMD8	TRUE	FALSE
chr19	16947072	A	G	ENST00000443236	ENSG00000160111	CPAMD8	TRUE	FALSE
chr19	16947072	A	T	ENST00000443236	ENSG00000160111	CPAMD8	TRUE	FALSE
chr19	16947073	C	A	ENST00000443236	ENSG00000160111	CPAMD8	TRUE	FALSE
chr19	16947073	C	G	ENST00000443236	ENSG00000160111	CPAMD8	TRUE	FALSE
chr19	16947073	C	T	ENST00000443236	ENSG00000160111	CPAMD8	TRUE	FALSE
chr19	16947092	C	A	ENST00000443236	ENSG00000160111	CPAMD8	TRUE	TRUE
chr19	16947117	C	T	ENST00000443236	ENSG00000160111	CPAMD8	TRUE	TRUE
chr19	16947118	C	T	ENST00000443236	ENSG00000160111	CPAMD8	TRUE	TRUE
chr19	16947128	C	A	ENST00000443236	ENSG00000160111	CPAMD8	TRUE	TRUE
chr19	16947134	C	A	ENST00000443236	ENSG00000160111	CPAMD8	TRUE	TRUE
chr19	16947147	A	T	ENST00000443236	ENSG00000160111	CPAMD8	TRUE	TRUE
chr19	16947155	T	A	ENST00000443236	ENSG00000160111	CPAMD8	TRUE	TRUE
chr19	16947158	T	A	ENST00000443236	ENSG00000160111	CPAMD8	TRUE	TRUE
chr19	16947173	T	A	ENST00000443236	ENSG00000160111	CPAMD8	TRUE	TRUE
chr19	16947194	G	A	ENST00000443236	ENSG00000160111	CPAMD8	TRUE	TRUE
chr19	16947203	T	A	ENST00000443236	ENSG00000160111	CPAMD8	TRUE	TRUE
chr19	16947211	G	T	ENST00000443236	ENSG00000160111	CPAMD8	TRUE	TRUE
chr19	16947218	T	A	ENST00000443236	ENSG00000160111	CPAMD8	TRUE	TRUE
chr19	16947222	G	C	ENST00000443236	ENSG00000160111	CPAMD8	TRUE	TRUE
chr19	16947222	G	T	ENST00000443236	ENSG00000160111	CPAMD8	TRUE	TRUE
chr19	16947228	C	A	ENST00000443236	ENSG00000160111	CPAMD8	TRUE	FALSE
chr19	16947228	C	G	ENST00000443236	ENSG00000160111	CPAMD8	TRUE	FALSE
chr19	16947228	C	T	ENST00000443236	ENSG00000160111	CPAMD8	TRUE	FALSE
chr19	16947229	T	A	ENST00000443236	ENSG00000160111	CPAMD8	TRUE	FALSE
chr19	16947229	T	C	ENST00000443236	ENSG00000160111	CPAMD8	TRUE	FALSE
chr19	16947229	T	G	ENST00000443236	ENSG00000160111	CPAMD8	TRUE	FALSE
chr19	16951967	A	C	ENST00000443236	ENSG00000160111	CPAMD8	TRUE	FALSE
chr19	16951967	A	G	ENST00000443236	ENSG00000160111	CPAMD8	TRUE	FALSE
chr19	16951967	A	T	ENST00000443236	ENSG00000160111	CPAMD8	TRUE	FALSE
chr19	16951968	C	A	ENST00000443236	ENSG00000160111	CPAMD8	TRUE	FALSE
chr19	16951968	C	G	ENST00000443236	ENSG00000160111	CPAMD8	TRUE	FALSE
chr19	16951968	C	T	ENST00000443236	ENSG00000160111	CPAMD8	TRUE	FALSE
chr19	16951971	C	A	ENST00000443236	ENSG00000160111	CPAMD8	TRUE	TRUE
chr19	16951975	G	T	ENST00000443236	ENSG00000160111	CPAMD8	TRUE	TRUE
chr19	16951987	G	C	ENST00000443236	ENSG00000160111	CPAMD8	TRUE	TRUE
chr19	16951987	G	T	ENST00000443236	ENSG00000160111	CPAMD8	TRUE	TRUE
chr19	16951993	G	C	ENST00000443236	ENSG00000160111	CPAMD8	TRUE	TRUE
chr19	16951993	G	T	ENST00000443236	ENSG00000160111	CPAMD8	TRUE	TRUE
chr19	16952013	T	A	ENST00000443236	ENSG00000160111	CPAMD8	TRUE	TRUE
chr19	16952019	G	A	ENST00000443236	ENSG00000160111	CPAMD8	TRUE	TRUE
chr19	16952022	C	A	ENST00000443236	ENSG00000160111	CPAMD8	TRUE	TRUE
chr19	16952070	T	A	ENST00000443236	ENSG00000160111	CPAMD8	TRUE	TRUE
chr19	16952079	T	A	ENST00000443236	ENSG00000160111	CPAMD8	TRUE	TRUE
chr19	16952094	C	A	ENST00000443236	ENSG00000160111	CPAMD8	TRUE	TRUE
chr19	16952105	A	C	ENST00000443236	ENSG00000160111	CPAMD8	TRUE	TRUE
chr19	16952105	A	T	ENST00000443236	ENSG00000160111	CPAMD8	TRUE	TRUE
chr19	16952112	G	A	ENST00000443236	ENSG00000160111	CPAMD8	TRUE	TRUE
chr19	16952136	C	A	ENST00000443236	ENSG00000160111	CPAMD8	TRUE	TRUE
chr19	16952143	C	T	ENST00000443236	ENSG00000160111	CPAMD8	TRUE	TRUE
chr19	16952144	C	T	ENST00000443236	ENSG00000160111	CPAMD8	TRUE	TRUE
chr19	16952169	T	A	ENST00000443236	ENSG00000160111	CPAMD8	TRUE	TRUE
chr19	16952187	C	A	ENST00000443236	ENSG00000160111	CPAMD8	TRUE	TRUE
chr19	16952201	C	A	ENST00000443236	ENSG00000160111	CPAMD8	TRUE	FALSE
chr19	16952201	C	G	ENST00000443236	ENSG00000160111	CPAMD8	TRUE	FALSE
chr19	16952201	C	T	ENST00000443236	ENSG00000160111	CPAMD8	TRUE	FALSE
chr19	16952202	T	A	ENST00000443236	ENSG00000160111	CPAMD8	TRUE	FALSE
chr19	16952202	T	C	ENST00000443236	ENSG00000160111	CPAMD8	TRUE	FALSE
chr19	16952202	T	G	ENST00000443236	ENSG00000160111	CPAMD8	TRUE	FALSE
chr19	16957851	A	C	ENST00000443236	ENSG00000160111	CPAMD8	TRUE	FALSE
chr19	16957851	A	G	ENST00000443236	ENSG00000160111	CPAMD8	TRUE	FALSE
chr19	16957851	A	T	ENST00000443236	ENSG00000160111	CPAMD8	TRUE	FALSE
chr19	16957852	C	A	ENST00000443236	ENSG00000160111	CPAMD8	TRUE	FALSE
chr19	16957852	C	G	ENST00000443236	ENSG00000160111	CPAMD8	TRUE	FALSE
chr19	16957852	C	T	ENST00000443236	ENSG00000160111	CPAMD8	TRUE	FALSE
chr19	16957864	A	T	ENST00000443236	ENSG00000160111	CPAMD8	TRUE	TRUE
chr19	16957870	C	T	ENST00000443236	ENSG00000160111	CPAMD8	TRUE	TRUE
chr19	16957871	C	T	ENST00000443236	ENSG00000160111	CPAMD8	TRUE	TRUE
chr19	16957876	C	T	ENST00000443236	ENSG00000160111	CPAMD8	TRUE	TRUE
chr19	16957877	C	T	ENST00000443236	ENSG00000160111	CPAMD8	TRUE	TRUE
chr19	16957884	C	A	ENST00000443236	ENSG00000160111	CPAMD8	TRUE	TRUE
chr19	16957902	T	A	ENST00000443236	ENSG00000160111	CPAMD8	TRUE	TRUE
chr19	16957905	T	A	ENST00000443236	ENSG00000160111	CPAMD8	TRUE	TRUE
chr19	16957908	T	A	ENST00000443236	ENSG00000160111	CPAMD8	TRUE	TRUE
chr19	16957911	C	A	ENST00000443236	ENSG00000160111	CPAMD8	TRUE	TRUE
chr19	16957916	C	A	ENST00000443236	ENSG00000160111	CPAMD8	TRUE	FALSE
chr19	16957916	C	G	ENST00000443236	ENSG00000160111	CPAMD8	TRUE	FALSE
chr19	16957916	C	T	ENST00000443236	ENSG00000160111	CPAMD8	TRUE	FALSE
chr19	16957917	T	A	ENST00000443236	ENSG00000160111	CPAMD8	TRUE	FALSE
chr19	16957917	T	C	ENST00000443236	ENSG00000160111	CPAMD8	TRUE	FALSE
chr19	16957917	T	G	ENST00000443236	ENSG00000160111	CPAMD8	TRUE	FALSE
chr19	16970889	A	C	ENST00000443236	ENSG00000160111	CPAMD8	TRUE	FALSE
chr19	16970889	A	G	ENST00000443236	ENSG00000160111	CPAMD8	TRUE	FALSE
chr19	16970889	A	T	ENST00000443236	ENSG00000160111	CPAMD8	TRUE	FALSE
chr19	16970890	C	A	ENST00000443236	ENSG00000160111	CPAMD8	TRUE	FALSE
chr19	16970890	C	G	ENST00000443236	ENSG00000160111	CPAMD8	TRUE	FALSE
chr19	16970890	C	T	ENST00000443236	ENSG00000160111	CPAMD8	TRUE	FALSE
chr19	16970892	T	A	ENST00000443236	ENSG00000160111	CPAMD8	TRUE	TRUE
chr19	16970943	G	A	ENST00000443236	ENSG00000160111	CPAMD8	TRUE	TRUE
chr19	16970961	C	A	ENST00000443236	ENSG00000160111	CPAMD8	TRUE	TRUE
chr19	16970968	G	C	ENST00000443236	ENSG00000160111	CPAMD8	TRUE	TRUE
chr19	16970968	G	T	ENST00000443236	ENSG00000160111	CPAMD8	TRUE	TRUE
chr19	16970985	G	A	ENST00000443236	ENSG00000160111	CPAMD8	TRUE	TRUE
chr19	16971006	G	A	ENST00000443236	ENSG00000160111	CPAMD8	TRUE	TRUE
chr19	16971027	C	A	ENST00000443236	ENSG00000160111	CPAMD8	TRUE	TRUE
chr19	16971033	C	A	ENST00000443236	ENSG00000160111	CPAMD8	TRUE	TRUE
chr19	16971034	C	A	ENST00000443236	ENSG00000160111	CPAMD8	TRUE	FALSE
chr19	16971034	C	G	ENST00000443236	ENSG00000160111	CPAMD8	TRUE	FALSE
chr19	16971034	C	T	ENST00000443236	ENSG00000160111	CPAMD8	TRUE	FALSE
chr19	16971035	T	A	ENST00000443236	ENSG00000160111	CPAMD8	TRUE	FALSE
chr19	16971035	T	C	ENST00000443236	ENSG00000160111	CPAMD8	TRUE	FALSE
chr19	16971035	T	G	ENST00000443236	ENSG00000160111	CPAMD8	TRUE	FALSE
chr19	16975095	A	C	ENST00000443236	ENSG00000160111	CPAMD8	TRUE	FALSE
chr19	16975095	A	G	ENST00000443236	ENSG00000160111	CPAMD8	TRUE	FALSE
chr19	16975095	A	T	ENST00000443236	ENSG00000160111	CPAMD8	TRUE	FALSE
chr19	16975096	C	A	ENST00000443236	ENSG00000160111	CPAMD8	TRUE	FALSE
chr19	16975096	C	G	ENST00000443236	ENSG00000160111	CPAMD8	TRUE	FALSE
chr19	16975096	C	T	ENST00000443236	ENSG00000160111	CPAMD8	TRUE	FALSE
chr19	16975120	T	A	ENST00000443236	ENSG00000160111	CPAMD8	TRUE	TRUE
chr19	16975130	C	T	ENST00000443236	ENSG00000160111	CPAMD8	TRUE	TRUE
chr19	16975131	C	T	ENST00000443236	ENSG00000160111	CPAMD8	TRUE	TRUE
chr19	16975136	C	T	ENST00000443236	ENSG00000160111	CPAMD8	TRUE	TRUE
chr19	16975137	C	T	ENST00000443236	ENSG00000160111	CPAMD8	TRUE	TRUE
chr19	16975165	G	A	ENST00000443236	ENSG00000160111	CPAMD8	TRUE	TRUE
chr19	16975168	G	A	ENST00000443236	ENSG00000160111	CPAMD8	TRUE	TRUE
chr19	16975184	C	T	ENST00000443236	ENSG00000160111	CPAMD8	TRUE	TRUE
chr19	16975185	C	T	ENST00000443236	ENSG00000160111	CPAMD8	TRUE	TRUE
chr19	16975187	C	T	ENST00000443236	ENSG00000160111	CPAMD8	TRUE	TRUE
chr19	16975188	C	T	ENST00000443236	ENSG00000160111	CPAMD8	TRUE	TRUE
chr19	16975204	C	A	ENST00000443236	ENSG00000160111	CPAMD8	TRUE	TRUE
chr19	16975235	A	C	ENST00000443236	ENSG00000160111	CPAMD8	TRUE	TRUE
chr19	16975235	A	T	ENST00000443236	ENSG00000160111	CPAMD8	TRUE	TRUE
chr19	16975243	C	A	ENST00000443236	ENSG00000160111	CPAMD8	TRUE	TRUE
chr19	16975249	C	A	ENST00000443236	ENSG00000160111	CPAMD8	TRUE	TRUE
chr19	16975252	G	A	ENST00000443236	ENSG00000160111	CPAMD8	TRUE	TRUE
chr19	16975259	C	A	ENST00000443236	ENSG00000160111	CPAMD8	TRUE	FALSE
chr19	16975259	C	G	ENST00000443236	ENSG00000160111	CPAMD8	TRUE	FALSE
chr19	16975259	C	T	ENST00000443236	ENSG00000160111	CPAMD8	TRUE	FALSE
chr19	16975260	T	A	ENST00000443236	ENSG00000160111	CPAMD8	TRUE	FALSE
chr19	16975260	T	C	ENST00000443236	ENSG00000160111	CPAMD8	TRUE	FALSE
chr19	16975260	T	G	ENST00000443236	ENSG00000160111	CPAMD8	TRUE	FALSE
chr19	16976000	A	C	ENST00000443236	ENSG00000160111	CPAMD8	TRUE	FALSE
chr19	16976000	A	G	ENST00000443236	ENSG00000160111	CPAMD8	TRUE	FALSE
chr19	16976000	A	T	ENST00000443236	ENSG00000160111	CPAMD8	TRUE	FALSE
chr19	16976001	C	A	ENST00000443236	ENSG00000160111	CPAMD8	TRUE	FALSE
chr19	16976001	C	G	ENST00000443236	ENSG00000160111	CPAMD8	TRUE	FALSE
chr19	16976001	C	T	ENST00000443236	ENSG00000160111	CPAMD8	TRUE	FALSE
chr19	16976004	G	A	ENST00000443236	ENSG00000160111	CPAMD8
chr19	16976038	G	C	ENST00000443236	ENSG00000160111	CPAMD8
chr19	16976038	G	T	ENST00000443236	ENSG00000160111	CPAMD8
chr19	16976049	T	A	ENST00000443236	ENSG00000160111	CPAMD8
chr19	16976065	G	T	ENST00000443236	ENSG00000160111	CPAMD8
chr19	16976071	A	T	ENST00000443236	ENSG00000160111	CPAMD8
chr19	16976112	C	A	ENST00000443236	ENSG00000160111	CPAMD8
chr19	16976121	G	A	ENST00000443236	ENSG00000160111	CPAMD8
chr19	16976127	C	A	ENST00000443236	ENSG00000160111	CPAMD8
chr19	16976135	G	C	ENST00000443236	ENSG00000160111	CPAMD8
chr19	16976135	G	T	ENST00000443236	ENSG00000160111	CPAMD8
chr19	16976137	A	C	ENST00000443236	ENSG00000160111	CPAMD8
chr19	16976137	A	T	ENST00000443236	ENSG00000160111	CPAMD8
chr19	16976147	G	C	ENST00000443236	ENSG00000160111	CPAMD8
chr19	16976147	G	T	ENST00000443236	ENSG00000160111	CPAMD8
chr19	16976152	C	A	ENST00000443236	ENSG00000160111	CPAMD8	TRUE	FALSE
chr19	16976152	C	G	ENST00000443236	ENSG00000160111	CPAMD8	TRUE	FALSE
chr19	16976152	C	T	ENST00000443236	ENSG00000160111	CPAMD8	TRUE	FALSE
chr19	16976153	T	A	ENST00000443236	ENSG00000160111	CPAMD8	TRUE	FALSE
chr19	16976153	T	C	ENST00000443236	ENSG00000160111	CPAMD8	TRUE	FALSE
chr19	16976153	T	G	ENST00000443236	ENSG00000160111	CPAMD8	TRUE	FALSE
chr19	16977366	A	C	ENST00000443236	ENSG00000160111	CPAMD8	TRUE	FALSE
chr19	16977366	A	G	ENST00000443236	ENSG00000160111	CPAMD8	TRUE	FALSE
chr19	16977366	A	T	ENST00000443236	ENSG00000160111	CPAMD8	TRUE	FALSE
chr19	16977367	C	A	ENST00000443236	ENSG00000160111	CPAMD8	TRUE	FALSE
chr19	16977367	C	G	ENST00000443236	ENSG00000160111	CPAMD8	TRUE	FALSE
chr19	16977367	C	T	ENST00000443236	ENSG00000160111	CPAMD8	TRUE	FALSE
chr19	16977370	G	A	ENST00000443236	ENSG00000160111	CPAMD8	TRUE	TRUE
chr19	16977376	C	A	ENST00000443236	ENSG00000160111	CPAMD8	TRUE	TRUE
chr19	16977388	C	A	ENST00000443236	ENSG00000160111	CPAMD8	TRUE	TRUE
chr19	16977400	G	A	ENST00000443236	ENSG00000160111	CPAMD8
chr19	16977421	C	A	ENST00000443236	ENSG00000160111	CPAMD8
chr19	16977424	C	A	ENST00000443236	ENSG00000160111	CPAMD8
chr19	16977430	C	A	ENST00000443236	ENSG00000160111	CPAMD8
chr19	16977437	G	C	ENST00000443236	ENSG00000160111	CPAMD8
chr19	16977437	G	T	ENST00000443236	ENSG00000160111	CPAMD8
chr19	16977503	A	T	ENST00000443236	ENSG00000160111	CPAMD8	TRUE	TRUE
chr19	16977517	C	A	ENST00000443236	ENSG00000160111	CPAMD8	TRUE	TRUE
chr19	16977523	C	A	ENST00000443236	ENSG00000160111	CPAMD8	TRUE	TRUE
chr19	16977541	C	A	ENST00000443236	ENSG00000160111	CPAMD8	TRUE	FALSE
chr19	16977541	C	G	ENST00000443236	ENSG00000160111	CPAMD8	TRUE	FALSE
chr19	16977541	C	T	ENST00000443236	ENSG00000160111	CPAMD8	TRUE	FALSE
chr19	16977542	T	A	ENST00000443236	ENSG00000160111	CPAMD8	TRUE	FALSE
chr19	16977542	T	C	ENST00000443236	ENSG00000160111	CPAMD8	TRUE	FALSE
chr19	16977542	T	G	ENST00000443236	ENSG00000160111	CPAMD8	TRUE	FALSE
chr19	16980495	A	C	ENST00000443236	ENSG00000160111	CPAMD8	TRUE	FALSE
chr19	16980495	A	G	ENST00000443236	ENSG00000160111	CPAMD8	TRUE	FALSE
chr19	16980495	A	T	ENST00000443236	ENSG00000160111	CPAMD8	TRUE	FALSE
chr19	16980496	C	A	ENST00000443236	ENSG00000160111	CPAMD8	TRUE	FALSE
chr19	16980496	C	G	ENST00000443236	ENSG00000160111	CPAMD8	TRUE	FALSE
chr19	16980496	C	T	ENST00000443236	ENSG00000160111	CPAMD8	TRUE	FALSE
chr19	16980497	C	A	ENST00000443236	ENSG00000160111	CPAMD8	TRUE	TRUE
chr19	16980503	C	A	ENST00000443236	ENSG00000160111	CPAMD8	TRUE	TRUE
chr19	16980517	A	C	ENST00000443236	ENSG00000160111	CPAMD8	TRUE	TRUE
chr19	16980517	A	T	ENST00000443236	ENSG00000160111	CPAMD8	TRUE	TRUE
chr19	16980530	T	A	ENST00000443236	ENSG00000160111	CPAMD8	TRUE	TRUE
chr19	16980533	C	A	ENST00000443236	ENSG00000160111	CPAMD8	TRUE	TRUE
chr19	16980554	T	A	ENST00000443236	ENSG00000160111	CPAMD8	TRUE	TRUE
chr19	16980560	G	A	ENST00000443236	ENSG00000160111	CPAMD8	TRUE	TRUE
chr19	16980563	G	A	ENST00000443236	ENSG00000160111	CPAMD8	TRUE	TRUE
chr19	16980566	G	A	ENST00000443236	ENSG00000160111	CPAMD8	TRUE	TRUE
chr19	16980584	G	A	ENST00000443236	ENSG00000160111	CPAMD8	TRUE	TRUE
chr19	16980587	G	A	ENST00000443236	ENSG00000160111	CPAMD8	TRUE	TRUE
chr19	16980592	G	T	ENST00000443236	ENSG00000160111	CPAMD8	TRUE	TRUE
chr19	16980623	C	A	ENST00000443236	ENSG00000160111	CPAMD8	TRUE	TRUE
chr19	16980624	G	C	ENST00000443236	ENSG00000160111	CPAMD8	TRUE	TRUE
chr19	16980624	G	T	ENST00000443236	ENSG00000160111	CPAMD8	TRUE	TRUE
chr19	16980627	G	C	ENST00000443236	ENSG00000160111	CPAMD8	TRUE	TRUE
chr19	16980627	G	T	ENST00000443236	ENSG00000160111	CPAMD8	TRUE	TRUE
chr19	16980642	G	T	ENST00000443236	ENSG00000160111	CPAMD8	TRUE	TRUE
chr19	16980648	A	T	ENST00000443236	ENSG00000160111	CPAMD8	TRUE	TRUE
chr19	16980659	T	A	ENST00000443236	ENSG00000160111	CPAMD8	TRUE	TRUE
chr19	16980669	A	C	ENST00000443236	ENSG00000160111	CPAMD8	TRUE	TRUE
chr19	16980669	A	T	ENST00000443236	ENSG00000160111	CPAMD8	TRUE	TRUE
chr19	16980677	C	A	ENST00000443236	ENSG00000160111	CPAMD8	TRUE	TRUE
chr19	16980680	C	A	ENST00000443236	ENSG00000160111	CPAMD8	TRUE	TRUE
chr19	16980687	C	A	ENST00000443236	ENSG00000160111	CPAMD8	FALSE	FALSE
chr19	16980687	C	G	ENST00000443236	ENSG00000160111	CPAMD8	FALSE	FALSE
chr19	16980687	C	T	ENST00000443236	ENSG00000160111	CPAMD8	FALSE	FALSE
chr19	16980688	T	A	ENST00000443236	ENSG00000160111	CPAMD8	FALSE	FALSE
chr19	16980688	T	C	ENST00000443236	ENSG00000160111	CPAMD8	FALSE	FALSE
chr19	16980688	T	G	ENST00000443236	ENSG00000160111	CPAMD8	FALSE	FALSE
chr19	16989641	A	C	ENST00000443236	ENSG00000160111	CPAMD8	TRUE	FALSE
chr19	16989641	A	G	ENST00000443236	ENSG00000160111	CPAMD8	FALSE	FALSE
chr19	16989641	A	T	ENST00000443236	ENSG00000160111	CPAMD8	TRUE	FALSE
chr19	16989642	C	A	ENST00000443236	ENSG00000160111	CPAMD8	TRUE	FALSE
chr19	16989642	C	G	ENST00000443236	ENSG00000160111	CPAMD8	TRUE	FALSE
chr19	16989642	C	T	ENST00000443236	ENSG00000160111	CPAMD8	TRUE	FALSE
chr19	16989645	G	A	ENST00000443236	ENSG00000160111	CPAMD8	TRUE	TRUE
chr19	16989666	G	A	ENST00000443236	ENSG00000160111	CPAMD8	TRUE	TRUE
chr19	16989672	G	A	ENST00000443236	ENSG00000160111	CPAMD8	TRUE	TRUE
chr19	16989676	G	C	ENST00000443236	ENSG00000160111	CPAMD8	TRUE	TRUE
chr19	16989676	G	T	ENST00000443236	ENSG00000160111	CPAMD8	TRUE	TRUE
chr19	16989679	G	T	ENST00000443236	ENSG00000160111	CPAMD8	TRUE	TRUE
chr19	16989684	G	A	ENST00000443236	ENSG00000160111	CPAMD8	TRUE	TRUE
chr19	16989694	G	C	ENST00000443236	ENSG00000160111	CPAMD8	TRUE	TRUE
chr19	16989694	G	T	ENST00000443236	ENSG00000160111	CPAMD8	TRUE	TRUE
chr19	16989697	C	T	ENST00000443236	ENSG00000160111	CPAMD8	TRUE	TRUE
chr19	16989698	C	T	ENST00000443236	ENSG00000160111	CPAMD8	TRUE	TRUE
chr19	16989715	G	C	ENST00000443236	ENSG00000160111	CPAMD8	TRUE	TRUE
chr19	16989715	G	T	ENST00000443236	ENSG00000160111	CPAMD8	TRUE	TRUE
chr19	16989727	G	C	ENST00000443236	ENSG00000160111	CPAMD8	TRUE	TRUE
chr19	16989727	G	T	ENST00000443236	ENSG00000160111	CPAMD8	TRUE	TRUE
chr19	16989732	G	A	ENST00000443236	ENSG00000160111	CPAMD8	TRUE	TRUE
chr19	16989747	T	A	ENST00000443236	ENSG00000160111	CPAMD8	TRUE	TRUE
chr19	16989768	T	A	ENST00000443236	ENSG00000160111	CPAMD8	TRUE	TRUE
chr19	16989772	C	A	ENST00000443236	ENSG00000160111	CPAMD8	TRUE	FALSE
chr19	16989772	C	G	ENST00000443236	ENSG00000160111	CPAMD8	TRUE	FALSE
chr19	16989772	C	T	ENST00000443236	ENSG00000160111	CPAMD8	TRUE	FALSE
chr19	16989773	T	A	ENST00000443236	ENSG00000160111	CPAMD8	TRUE	FALSE
chr19	16989773	T	C	ENST00000443236	ENSG00000160111	CPAMD8	TRUE	FALSE
chr19	16989773	T	G	ENST00000443236	ENSG00000160111	CPAMD8	TRUE	FALSE
chr19	16993414	A	C	ENST00000443236	ENSG00000160111	CPAMD8	TRUE	FALSE
chr19	16993414	A	G	ENST00000443236	ENSG00000160111	CPAMD8	TRUE	FALSE
chr19	16993414	A	T	ENST00000443236	ENSG00000160111	CPAMD8	TRUE	FALSE
chr19	16993415	C	A	ENST00000443236	ENSG00000160111	CPAMD8	TRUE	FALSE
chr19	16993415	C	G	ENST00000443236	ENSG00000160111	CPAMD8	TRUE	FALSE
chr19	16993415	C	T	ENST00000443236	ENSG00000160111	CPAMD8	TRUE	FALSE
chr19	16993418	C	A	ENST00000443236	ENSG00000160111	CPAMD8	TRUE	TRUE
chr19	16993422	C	T	ENST00000443236	ENSG00000160111	CPAMD8	TRUE	TRUE
chr19	16993423	C	T	ENST00000443236	ENSG00000160111	CPAMD8	TRUE	TRUE
chr19	16993433	G	A	ENST00000443236	ENSG00000160111	CPAMD8	TRUE	TRUE
chr19	16993438	G	C	ENST00000443236	ENSG00000160111	CPAMD8	TRUE	TRUE
chr19	16993438	G	T	ENST00000443236	ENSG00000160111	CPAMD8	TRUE	TRUE
chr19	16993460	C	A	ENST00000443236	ENSG00000160111	CPAMD8	TRUE	TRUE
chr19	16993475	C	A	ENST00000443236	ENSG00000160111	CPAMD8	TRUE	TRUE
chr19	16993481	G	A	ENST00000443236	ENSG00000160111	CPAMD8	TRUE	TRUE
chr19	16993493	C	A	ENST00000443236	ENSG00000160111	CPAMD8	TRUE	TRUE
chr19	16993500	G	C	ENST00000443236	ENSG00000160111	CPAMD8	TRUE	TRUE
chr19	16993500	G	T	ENST00000443236	ENSG00000160111	CPAMD8	TRUE	TRUE
chr19	16993514	T	A	ENST00000443236	ENSG00000160111	CPAMD8	TRUE	TRUE
chr19	16993526	C	A	ENST00000443236	ENSG00000160111	CPAMD8	TRUE	TRUE
chr19	16993532	T	A	ENST00000443236	ENSG00000160111	CPAMD8	TRUE	TRUE
chr19	16993538	G	A	ENST00000443236	ENSG00000160111	CPAMD8	TRUE	TRUE
chr19	16993553	C	A	ENST00000443236	ENSG00000160111	CPAMD8	TRUE	TRUE
chr19	16993572	G	C	ENST00000443236	ENSG00000160111	CPAMD8	TRUE	TRUE
chr19	16993572	G	T	ENST00000443236	ENSG00000160111	CPAMD8	TRUE	TRUE
chr19	16993583	C	A	ENST00000443236	ENSG00000160111	CPAMD8	TRUE	TRUE
chr19	16993587	C	A	ENST00000443236	ENSG00000160111	CPAMD8	TRUE	FALSE
chr19	16993587	C	G	ENST00000443236	ENSG00000160111	CPAMD8	TRUE	FALSE
chr19	16993587	C	T	ENST00000443236	ENSG00000160111	CPAMD8	TRUE	FALSE
chr19	16993588	T	A	ENST00000443236	ENSG00000160111	CPAMD8	TRUE	FALSE
chr19	16993588	T	C	ENST00000443236	ENSG00000160111	CPAMD8	TRUE	FALSE
chr19	16993588	T	G	ENST00000443236	ENSG00000160111	CPAMD8	TRUE	FALSE
chr19	16997109	A	C	ENST00000443236	ENSG00000160111	CPAMD8	TRUE	FALSE
chr19	16997109	A	G	ENST00000443236	ENSG00000160111	CPAMD8	TRUE	FALSE
chr19	16997109	A	T	ENST00000443236	ENSG00000160111	CPAMD8	TRUE	FALSE
chr19	16997110	C	A	ENST00000443236	ENSG00000160111	CPAMD8	TRUE	FALSE
chr19	16997110	C	G	ENST00000443236	ENSG00000160111	CPAMD8	TRUE	FALSE
chr19	16997110	C	T	ENST00000443236	ENSG00000160111	CPAMD8	TRUE	FALSE
chr19	16997113	T	A	ENST00000443236	ENSG00000160111	CPAMD8
chr19	16997120	G	C	ENST00000443236	ENSG00000160111	CPAMD8
chr19	16997120	G	T	ENST00000443236	ENSG00000160111	CPAMD8
chr19	16997137	T	A	ENST00000443236	ENSG00000160111	CPAMD8
chr19	16997143	G	A	ENST00000443236	ENSG00000160111	CPAMD8
chr19	16997146	T	A	ENST00000443236	ENSG00000160111	CPAMD8
chr19	16997158	T	A	ENST00000443236	ENSG00000160111	CPAMD8
chr19	16997162	G	C	ENST00000443236	ENSG00000160111	CPAMD8
chr19	16997162	G	T	ENST00000443236	ENSG00000160111	CPAMD8
chr19	16997182	G	A	ENST00000443236	ENSG00000160111	CPAMD8
chr19	16997188	G	A	ENST00000443236	ENSG00000160111	CPAMD8
chr19	16997218	G	A	ENST00000443236	ENSG00000160111	CPAMD8
chr19	16997221	G	A	ENST00000443236	ENSG00000160111	CPAMD8
chr19	16997249	C	T	ENST00000443236	ENSG00000160111	CPAMD8
chr19	16997250	C	T	ENST00000443236	ENSG00000160111	CPAMD8
chr19	16997278	C	A	ENST00000443236	ENSG00000160111	CPAMD8
chr19	16997309	G	T	ENST00000443236	ENSG00000160111	CPAMD8	TRUE	TRUE
chr19	16997339	C	A	ENST00000443236	ENSG00000160111	CPAMD8	TRUE	FALSE
chr19	16997339	C	G	ENST00000443236	ENSG00000160111	CPAMD8	TRUE	FALSE
chr19	16997339	C	T	ENST00000443236	ENSG00000160111	CPAMD8	TRUE	FALSE
chr19	16997340	T	A	ENST00000443236	ENSG00000160111	CPAMD8	TRUE	FALSE
chr19	16997340	T	C	ENST00000443236	ENSG00000160111	CPAMD8	TRUE	FALSE
chr19	16997340	T	G	ENST00000443236	ENSG00000160111	CPAMD8	TRUE	FALSE
chr19	17000412	A	C	ENST00000443236	ENSG00000160111	CPAMD8	TRUE	FALSE
chr19	17000412	A	G	ENST00000443236	ENSG00000160111	CPAMD8	FALSE	FALSE
chr19	17000412	A	T	ENST00000443236	ENSG00000160111	CPAMD8	TRUE	FALSE
chr19	17000413	C	A	ENST00000443236	ENSG00000160111	CPAMD8	TRUE	FALSE
chr19	17000413	C	G	ENST00000443236	ENSG00000160111	CPAMD8	TRUE	FALSE
chr19	17000413	C	T	ENST00000443236	ENSG00000160111	CPAMD8	TRUE	FALSE
chr19	17000416	T	A	ENST00000443236	ENSG00000160111	CPAMD8
chr19	17000425	T	A	ENST00000443236	ENSG00000160111	CPAMD8
chr19	17000440	C	A	ENST00000443236	ENSG00000160111	CPAMD8	TRUE	TRUE
chr19	17000446	C	A	ENST00000443236	ENSG00000160111	CPAMD8	TRUE	TRUE
chr19	17000453	G	C	ENST00000443236	ENSG00000160111	CPAMD8	TRUE	TRUE
chr19	17000453	G	T	ENST00000443236	ENSG00000160111	CPAMD8	TRUE	TRUE
chr19	17000456	G	C	ENST00000443236	ENSG00000160111	CPAMD8	TRUE	TRUE
chr19	17000456	G	T	ENST00000443236	ENSG00000160111	CPAMD8	TRUE	TRUE
chr19	17000490	A	C	ENST00000443236	ENSG00000160111	CPAMD8
chr19	17000490	A	T	ENST00000443236	ENSG00000160111	CPAMD8
chr19	17000509	T	A	ENST00000443236	ENSG00000160111	CPAMD8
chr19	17000519	A	C	ENST00000443236	ENSG00000160111	CPAMD8
chr19	17000519	A	T	ENST00000443236	ENSG00000160111	CPAMD8
chr19	17000523	C	A	ENST00000443236	ENSG00000160111	CPAMD8	TRUE	FALSE
chr19	17000523	C	G	ENST00000443236	ENSG00000160111	CPAMD8	TRUE	FALSE
chr19	17000523	C	T	ENST00000443236	ENSG00000160111	CPAMD8	TRUE	FALSE
chr19	17000524	T	A	ENST00000443236	ENSG00000160111	CPAMD8	TRUE	FALSE
chr19	17000524	T	C	ENST00000443236	ENSG00000160111	CPAMD8	TRUE	FALSE
chr19	17000524	T	G	ENST00000443236	ENSG00000160111	CPAMD8	TRUE	FALSE
chr19	17002264	A	C	ENST00000443236	ENSG00000160111	CPAMD8	TRUE	FALSE
chr19	17002264	A	G	ENST00000443236	ENSG00000160111	CPAMD8	TRUE	FALSE
chr19	17002264	A	T	ENST00000443236	ENSG00000160111	CPAMD8	TRUE	FALSE
chr19	17002265	C	A	ENST00000443236	ENSG00000160111	CPAMD8	TRUE	FALSE
chr19	17002265	C	G	ENST00000443236	ENSG00000160111	CPAMD8	TRUE	FALSE
chr19	17002265	C	T	ENST00000443236	ENSG00000160111	CPAMD8	TRUE	FALSE
chr19	17002288	C	A	ENST00000443236	ENSG00000160111	CPAMD8	TRUE	TRUE
chr19	17002289	A	T	ENST00000443236	ENSG00000160111	CPAMD8	TRUE	TRUE
chr19	17002306	G	A	ENST00000443236	ENSG00000160111	CPAMD8	TRUE	TRUE
chr19	17002310	A	C	ENST00000443236	ENSG00000160111	CPAMD8	TRUE	TRUE
chr19	17002310	A	T	ENST00000443236	ENSG00000160111	CPAMD8	TRUE	TRUE
chr19	17002336	C	A	ENST00000443236	ENSG00000160111	CPAMD8	TRUE	TRUE
chr19	17002342	T	A	ENST00000443236	ENSG00000160111	CPAMD8	TRUE	TRUE
chr19	17002347	A	T	ENST00000443236	ENSG00000160111	CPAMD8	TRUE	TRUE
chr19	17002351	C	A	ENST00000443236	ENSG00000160111	CPAMD8	TRUE	FALSE
chr19	17002351	C	G	ENST00000443236	ENSG00000160111	CPAMD8	TRUE	FALSE
chr19	17002351	C	T	ENST00000443236	ENSG00000160111	CPAMD8	TRUE	FALSE
chr19	17002352	T	A	ENST00000443236	ENSG00000160111	CPAMD8	TRUE	FALSE
chr19	17002352	T	C	ENST00000443236	ENSG00000160111	CPAMD8	TRUE	FALSE
chr19	17002352	T	G	ENST00000443236	ENSG00000160111	CPAMD8	TRUE	FALSE
chr19	17004271	A	C	ENST00000443236	ENSG00000160111	CPAMD8	TRUE	FALSE
chr19	17004271	A	G	ENST00000443236	ENSG00000160111	CPAMD8	TRUE	FALSE
chr19	17004271	A	T	ENST00000443236	ENSG00000160111	CPAMD8	TRUE	FALSE
chr19	17004272	C	A	ENST00000443236	ENSG00000160111	CPAMD8	TRUE	FALSE
chr19	17004272	C	G	ENST00000443236	ENSG00000160111	CPAMD8	TRUE	FALSE
chr19	17004272	C	T	ENST00000443236	ENSG00000160111	CPAMD8	TRUE	FALSE
chr19	17004274	A	C	ENST00000443236	ENSG00000160111	CPAMD8	TRUE	TRUE
chr19	17004274	A	T	ENST00000443236	ENSG00000160111	CPAMD8	TRUE	TRUE
chr19	17004279	T	A	ENST00000443236	ENSG00000160111	CPAMD8	TRUE	TRUE
chr19	17004282	G	A	ENST00000443236	ENSG00000160111	CPAMD8	TRUE	TRUE
chr19	17004288	C	A	ENST00000443236	ENSG00000160111	CPAMD8	TRUE	TRUE
chr19	17004297	T	A	ENST00000443236	ENSG00000160111	CPAMD8	TRUE	TRUE
chr19	17004301	G	C	ENST00000443236	ENSG00000160111	CPAMD8	TRUE	TRUE
chr19	17004301	G	T	ENST00000443236	ENSG00000160111	CPAMD8	TRUE	TRUE
chr19	17004315	G	A	ENST00000443236	ENSG00000160111	CPAMD8	TRUE	TRUE
chr19	17004321	C	A	ENST00000443236	ENSG00000160111	CPAMD8	TRUE	TRUE
chr19	17004334	C	T	ENST00000443236	ENSG00000160111	CPAMD8	TRUE	TRUE
chr19	17004335	C	T	ENST00000443236	ENSG00000160111	CPAMD8	TRUE	TRUE
chr19	17004339	C	A	ENST00000443236	ENSG00000160111	CPAMD8	TRUE	TRUE
chr19	17004342	C	A	ENST00000443236	ENSG00000160111	CPAMD8	TRUE	TRUE
chr19	17004344	A	T	ENST00000443236	ENSG00000160111	CPAMD8	TRUE	TRUE
chr19	17004354	G	A	ENST00000443236	ENSG00000160111	CPAMD8	TRUE	TRUE
chr19	17004362	A	T	ENST00000443236	ENSG00000160111	CPAMD8	TRUE	TRUE
chr19	17004387	C	A	ENST00000443236	ENSG00000160111	CPAMD8	TRUE	FALSE
chr19	17004387	C	G	ENST00000443236	ENSG00000160111	CPAMD8	TRUE	FALSE
chr19	17004387	C	T	ENST00000443236	ENSG00000160111	CPAMD8	TRUE	FALSE
chr19	17004388	T	A	ENST00000443236	ENSG00000160111	CPAMD8	TRUE	FALSE
chr19	17004388	T	C	ENST00000443236	ENSG00000160111	CPAMD8	TRUE	FALSE
chr19	17004388	T	G	ENST00000443236	ENSG00000160111	CPAMD8	TRUE	FALSE
chr19	17008503	A	C	ENST00000443236	ENSG00000160111	CPAMD8	TRUE	FALSE
chr19	17008503	A	G	ENST00000443236	ENSG00000160111	CPAMD8	TRUE	FALSE
chr19	17008503	A	T	ENST00000443236	ENSG00000160111	CPAMD8	TRUE	FALSE
chr19	17008504	C	A	ENST00000443236	ENSG00000160111	CPAMD8	TRUE	FALSE
chr19	17008504	C	G	ENST00000443236	ENSG00000160111	CPAMD8	TRUE	FALSE
chr19	17008504	C	T	ENST00000443236	ENSG00000160111	CPAMD8	TRUE	FALSE
chr19	17008506	G	T	ENST00000443236	ENSG00000160111	CPAMD8	TRUE	TRUE
chr19	17008509	G	T	ENST00000443236	ENSG00000160111	CPAMD8	TRUE	TRUE
chr19	17008520	T	A	ENST00000443236	ENSG00000160111	CPAMD8	TRUE	TRUE
chr19	17008522	A	C	ENST00000443236	ENSG00000160111	CPAMD8	TRUE	TRUE
chr19	17008522	A	T	ENST00000443236	ENSG00000160111	CPAMD8	TRUE	TRUE
chr19	17008529	T	A	ENST00000443236	ENSG00000160111	CPAMD8	TRUE	TRUE
chr19	17008530	C	T	ENST00000443236	ENSG00000160111	CPAMD8	TRUE	TRUE
chr19	17008531	C	T	ENST00000443236	ENSG00000160111	CPAMD8	TRUE	TRUE
chr19	17008535	C	A	ENST00000443236	ENSG00000160111	CPAMD8	TRUE	TRUE
chr19	17008553	G	A	ENST00000443236	ENSG00000160111	CPAMD8	TRUE	TRUE
chr19	17008560	C	A	ENST00000443236	ENSG00000160111	CPAMD8	TRUE	FALSE
chr19	17008560	C	G	ENST00000443236	ENSG00000160111	CPAMD8	TRUE	FALSE
chr19	17008560	C	T	ENST00000443236	ENSG00000160111	CPAMD8	TRUE	FALSE
chr19	17008561	T	A	ENST00000443236	ENSG00000160111	CPAMD8	TRUE	FALSE
chr19	17008561	T	C	ENST00000443236	ENSG00000160111	CPAMD8	TRUE	FALSE
chr19	17008561	T	G	ENST00000443236	ENSG00000160111	CPAMD8	TRUE	FALSE
chr19	17009301	A	C	ENST00000443236	ENSG00000160111	CPAMD8	FALSE	FALSE
chr19	17009301	A	G	ENST00000443236	ENSG00000160111	CPAMD8	FALSE	FALSE
chr19	17009301	A	T	ENST00000443236	ENSG00000160111	CPAMD8	FALSE	FALSE
chr19	17009302	C	A	ENST00000443236	ENSG00000160111	CPAMD8	FALSE	FALSE
chr19	17009302	C	G	ENST00000443236	ENSG00000160111	CPAMD8	FALSE	FALSE
chr19	17009302	C	T	ENST00000443236	ENSG00000160111	CPAMD8	FALSE	FALSE
chr19	17009309	G	C	ENST00000443236	ENSG00000160111	CPAMD8	TRUE	TRUE
chr19	17009309	G	T	ENST00000443236	ENSG00000160111	CPAMD8	TRUE	TRUE
chr19	17009317	C	A	ENST00000443236	ENSG00000160111	CPAMD8	TRUE	TRUE
chr19	17009321	C	A	ENST00000443236	ENSG00000160111	CPAMD8	FALSE	FALSE
chr19	17009321	C	G	ENST00000443236	ENSG00000160111	CPAMD8	FALSE	FALSE
chr19	17009321	C	T	ENST00000443236	ENSG00000160111	CPAMD8	FALSE	FALSE
chr19	17009322	T	A	ENST00000443236	ENSG00000160111	CPAMD8	FALSE	FALSE
chr19	17009322	T	C	ENST00000443236	ENSG00000160111	CPAMD8	FALSE	FALSE
chr19	17009322	T	G	ENST00000443236	ENSG00000160111	CPAMD8	FALSE	FALSE
chr19	17011462	A	C	ENST00000443236	ENSG00000160111	CPAMD8	TRUE	FALSE
chr19	17011462	A	G	ENST00000443236	ENSG00000160111	CPAMD8	TRUE	FALSE
chr19	17011462	A	T	ENST00000443236	ENSG00000160111	CPAMD8	TRUE	FALSE
chr19	17011463	C	A	ENST00000443236	ENSG00000160111	CPAMD8	TRUE	FALSE
chr19	17011463	C	G	ENST00000443236	ENSG00000160111	CPAMD8	TRUE	FALSE
chr19	17011463	C	T	ENST00000443236	ENSG00000160111	CPAMD8	TRUE	FALSE
chr19	17011466	T	A	ENST00000443236	ENSG00000160111	CPAMD8	TRUE	TRUE
chr19	17011469	C	A	ENST00000443236	ENSG00000160111	CPAMD8	TRUE	TRUE
chr19	17011517	C	A	ENST00000443236	ENSG00000160111	CPAMD8	TRUE	FALSE
chr19	17011517	C	G	ENST00000443236	ENSG00000160111	CPAMD8	TRUE	FALSE
chr19	17011517	C	T	ENST00000443236	ENSG00000160111	CPAMD8	TRUE	FALSE
chr19	17011518	T	A	ENST00000443236	ENSG00000160111	CPAMD8	TRUE	FALSE
chr19	17011518	T	C	ENST00000443236	ENSG00000160111	CPAMD8	TRUE	FALSE
chr19	17011518	T	G	ENST00000443236	ENSG00000160111	CPAMD8	TRUE	FALSE
chr19	17011590	A	C	ENST00000443236	ENSG00000160111	CPAMD8	TRUE	FALSE
chr19	17011590	A	G	ENST00000443236	ENSG00000160111	CPAMD8	FALSE	FALSE
chr19	17011590	A	T	ENST00000443236	ENSG00000160111	CPAMD8	TRUE	FALSE
chr19	17011591	C	A	ENST00000443236	ENSG00000160111	CPAMD8	TRUE	FALSE
chr19	17011591	C	G	ENST00000443236	ENSG00000160111	CPAMD8	TRUE	FALSE
chr19	17011591	C	T	ENST00000443236	ENSG00000160111	CPAMD8	TRUE	FALSE
chr19	17011595	G	A	ENST00000443236	ENSG00000160111	CPAMD8	TRUE	TRUE
chr19	17011601	G	A	ENST00000443236	ENSG00000160111	CPAMD8
chr19	17011607	T	A	ENST00000443236	ENSG00000160111	CPAMD8
chr19	17011608	G	C	ENST00000443236	ENSG00000160111	CPAMD8
chr19	17011608	G	T	ENST00000443236	ENSG00000160111	CPAMD8
chr19	17011619	T	A	ENST00000443236	ENSG00000160111	CPAMD8
chr19	17011628	G	A	ENST00000443236	ENSG00000160111	CPAMD8
chr19	17011666	G	T	ENST00000443236	ENSG00000160111	CPAMD8
chr19	17011673	G	A	ENST00000443236	ENSG00000160111	CPAMD8
chr19	17011694	C	A	ENST00000443236	ENSG00000160111	CPAMD8
chr19	17011697	C	A	ENST00000443236	ENSG00000160111	CPAMD8
chr19	17011703	G	A	ENST00000443236	ENSG00000160111	CPAMD8	TRUE	TRUE
chr19	17011704	C	T	ENST00000443236	ENSG00000160111	CPAMD8	TRUE	TRUE
chr19	17011705	C	T	ENST00000443236	ENSG00000160111	CPAMD8	TRUE	TRUE
chr19	17011716	C	T	ENST00000443236	ENSG00000160111	CPAMD8	TRUE	TRUE
chr19	17011717	C	T	ENST00000443236	ENSG00000160111	CPAMD8	TRUE	TRUE
chr19	17011724	T	A	ENST00000443236	ENSG00000160111	CPAMD8	TRUE	TRUE
chr19	17011736	G	A	ENST00000443236	ENSG00000160111	CPAMD8	TRUE	TRUE
chr19	17011758	C	A	ENST00000443236	ENSG00000160111	CPAMD8	TRUE	FALSE
chr19	17011758	C	G	ENST00000443236	ENSG00000160111	CPAMD8	TRUE	FALSE
chr19	17011758	C	T	ENST00000443236	ENSG00000160111	CPAMD8	TRUE	FALSE
chr19	17011759	T	A	ENST00000443236	ENSG00000160111	CPAMD8	TRUE	FALSE
chr19	17011759	T	C	ENST00000443236	ENSG00000160111	CPAMD8	TRUE	FALSE
chr19	17011759	T	G	ENST00000443236	ENSG00000160111	CPAMD8	TRUE	FALSE
chr19	17020329	A	C	ENST00000443236	ENSG00000160111	CPAMD8	TRUE	FALSE
chr19	17020329	A	G	ENST00000443236	ENSG00000160111	CPAMD8	TRUE	FALSE
chr19	17020329	A	T	ENST00000443236	ENSG00000160111	CPAMD8	TRUE	FALSE
chr19	17020330	C	A	ENST00000443236	ENSG00000160111	CPAMD8	TRUE	FALSE
chr19	17020330	C	G	ENST00000443236	ENSG00000160111	CPAMD8	TRUE	FALSE
chr19	17020330	C	T	ENST00000443236	ENSG00000160111	CPAMD8	TRUE	FALSE
chr19	17020333	T	A	ENST00000443236	ENSG00000160111	CPAMD8	TRUE	TRUE
chr19	17020339	T	A	ENST00000443236	ENSG00000160111	CPAMD8	TRUE	TRUE
chr19	17020351	T	A	ENST00000443236	ENSG00000160111	CPAMD8	TRUE	TRUE
chr19	17020354	C	A	ENST00000443236	ENSG00000160111	CPAMD8	TRUE	FALSE
chr19	17020354	C	G	ENST00000443236	ENSG00000160111	CPAMD8	TRUE	FALSE
chr19	17020354	C	T	ENST00000443236	ENSG00000160111	CPAMD8	TRUE	FALSE
chr19	17020355	T	A	ENST00000443236	ENSG00000160111	CPAMD8	TRUE	FALSE
chr19	17020355	T	C	ENST00000443236	ENSG00000160111	CPAMD8	TRUE	FALSE
chr19	17020355	T	G	ENST00000443236	ENSG00000160111	CPAMD8	TRUE	FALSE
chr19	17022028	A	C	ENST00000443236	ENSG00000160111	CPAMD8	TRUE	FALSE
chr19	17022028	A	G	ENST00000443236	ENSG00000160111	CPAMD8	TRUE	FALSE
chr19	17022028	A	T	ENST00000443236	ENSG00000160111	CPAMD8	TRUE	FALSE
chr19	17022029	C	A	ENST00000443236	ENSG00000160111	CPAMD8	TRUE	FALSE
chr19	17022029	C	G	ENST00000443236	ENSG00000160111	CPAMD8	TRUE	FALSE
chr19	17022029	C	T	ENST00000443236	ENSG00000160111	CPAMD8	TRUE	FALSE
chr19	17022042	C	A	ENST00000443236	ENSG00000160111	CPAMD8	TRUE	TRUE
chr19	17022045	G	A	ENST00000443236	ENSG00000160111	CPAMD8	TRUE	TRUE
chr19	17022051	G	A	ENST00000443236	ENSG00000160111	CPAMD8	TRUE	TRUE
chr19	17022063	C	A	ENST00000443236	ENSG00000160111	CPAMD8	TRUE	TRUE
chr19	17022069	G	A	ENST00000443236	ENSG00000160111	CPAMD8	TRUE	TRUE
chr19	17022081	G	A	ENST00000443236	ENSG00000160111	CPAMD8	TRUE	TRUE
chr19	17022087	G	A	ENST00000443236	ENSG00000160111	CPAMD8	TRUE	TRUE
chr19	17022099	C	A	ENST00000443236	ENSG00000160111	CPAMD8	TRUE	TRUE
chr19	17022135	C	A	ENST00000443236	ENSG00000160111	CPAMD8	TRUE	TRUE
chr19	17022138	C	A	ENST00000443236	ENSG00000160111	CPAMD8	TRUE	TRUE
chr19	17022173	A	T	ENST00000443236	ENSG00000160111	CPAMD8	TRUE	TRUE
chr19	17022175	G	C	ENST00000443236	ENSG00000160111	CPAMD8	TRUE	TRUE
chr19	17022175	G	T	ENST00000443236	ENSG00000160111	CPAMD8	TRUE	TRUE
chr19	17022182	C	A	ENST00000443236	ENSG00000160111	CPAMD8	TRUE	FALSE
chr19	17022182	C	G	ENST00000443236	ENSG00000160111	CPAMD8	TRUE	FALSE
chr19	17022182	C	T	ENST00000443236	ENSG00000160111	CPAMD8	TRUE	FALSE
chr19	17022183	T	A	ENST00000443236	ENSG00000160111	CPAMD8	TRUE	FALSE
chr19	17022183	T	C	ENST00000443236	ENSG00000160111	CPAMD8	TRUE	FALSE
chr19	17022183	T	G	ENST00000443236	ENSG00000160111	CPAMD8	TRUE	FALSE
chr19	17026549	A	C	ENST00000443236	ENSG00000160111	CPAMD8	TRUE	FALSE
chr19	17026549	A	G	ENST00000443236	ENSG00000160111	CPAMD8	TRUE	FALSE
chr19	17026549	A	T	ENST00000443236	ENSG00000160111	CPAMD8	TRUE	FALSE
chr19	17026550	C	A	ENST00000443236	ENSG00000160111	CPAMD8	TRUE	FALSE
chr19	17026550	C	G	ENST00000443236	ENSG00000160111	CPAMD8	TRUE	FALSE
chr19	17026550	C	T	ENST00000443236	ENSG00000160111	CPAMD8	TRUE	FALSE
chr19	17026558	G	A	ENST00000443236	ENSG00000160111	CPAMD8	TRUE	TRUE
chr19	17026564	G	A	ENST00000443236	ENSG00000160111	CPAMD8	TRUE	TRUE
chr19	17026590	G	T	ENST00000443236	ENSG00000160111	CPAMD8	TRUE	FALSE
chr19	17026617	A	T	ENST00000443236	ENSG00000160111	CPAMD8	FALSE	FALSE
chr19	17026622	C	T	ENST00000443236	ENSG00000160111	CPAMD8	FALSE	FALSE
chr19	17026623	C	T	ENST00000443236	ENSG00000160111	CPAMD8	FALSE	FALSE
chr19	17049877	G	C	ENST00000253669	ENSG00000131351	HAUS8	FALSE	FALSE
chr19	17049877	G	T	ENST00000253669	ENSG00000131351	HAUS8	FALSE	FALSE
chr19	17049880	A	T	ENST00000253669	ENSG00000131351	HAUS8	FALSE	FALSE
chr19	17049892	G	C	ENST00000253669	ENSG00000131351	HAUS8	FALSE	FALSE
chr19	17049892	G	T	ENST00000253669	ENSG00000131351	HAUS8	FALSE	FALSE
chr19	17049917	C	A	ENST00000253669	ENSG00000131351	HAUS8	FALSE	FALSE
chr19	17049923	G	A	ENST00000253669	ENSG00000131351	HAUS8	FALSE	FALSE
chr19	17049931	G	C	ENST00000253669	ENSG00000131351	HAUS8	FALSE	FALSE
chr19	17049931	G	T	ENST00000253669	ENSG00000131351	HAUS8	FALSE	FALSE
chr19	17049944	C	A	ENST00000253669	ENSG00000131351	HAUS8	FALSE	FALSE
chr19	17049968	G	A	ENST00000253669	ENSG00000131351	HAUS8	FALSE	FALSE
chr19	17049979	G	C	ENST00000253669	ENSG00000131351	HAUS8	FALSE	FALSE
chr19	17049979	G	T	ENST00000253669	ENSG00000131351	HAUS8	FALSE	FALSE
chr19	17049982	G	T	ENST00000253669	ENSG00000131351	HAUS8	FALSE	FALSE
chr19	17050004	C	A	ENST00000253669	ENSG00000131351	HAUS8	FALSE	FALSE
chr19	17050022	T	A	ENST00000253669	ENSG00000131351	HAUS8	FALSE	FALSE
chr19	17050031	C	A	ENST00000253669	ENSG00000131351	HAUS8	FALSE	FALSE
chr19	17050040	C	A	ENST00000253669	ENSG00000131351	HAUS8	FALSE	FALSE
chr19	17050043	T	A	ENST00000253669	ENSG00000131351	HAUS8	FALSE	FALSE
chr19	17050044	G	T	ENST00000253669	ENSG00000131351	HAUS8	FALSE	FALSE
chr19	17050058	G	A	ENST00000253669	ENSG00000131351	HAUS8	FALSE	FALSE
chr19	17050065	A	C	ENST00000253669	ENSG00000131351	HAUS8	FALSE	FALSE
chr19	17050065	A	T	ENST00000253669	ENSG00000131351	HAUS8	FALSE	FALSE
chr19	17050068	C	T	ENST00000253669	ENSG00000131351	HAUS8	FALSE	FALSE
chr19	17050069	C	T	ENST00000253669	ENSG00000131351	HAUS8	FALSE	FALSE
chr19	17050094	G	A	ENST00000253669	ENSG00000131351	HAUS8	FALSE	FALSE
chr19	17050100	C	A	ENST00000253669	ENSG00000131351	HAUS8	FALSE	FALSE
chr19	17050103	C	A	ENST00000253669	ENSG00000131351	HAUS8	FALSE	FALSE
chr19	17050104	C	T	ENST00000253669	ENSG00000131351	HAUS8	FALSE	FALSE
chr19	17050105	C	T	ENST00000253669	ENSG00000131351	HAUS8	FALSE	FALSE
chr19	17050112	C	A	ENST00000253669	ENSG00000131351	HAUS8	FALSE	FALSE
chr19	17050115	G	A	ENST00000253669	ENSG00000131351	HAUS8	FALSE	FALSE
chr19	17050123	A	T	ENST00000253669	ENSG00000131351	HAUS8	FALSE	FALSE
chr19	17050133	C	A	ENST00000253669	ENSG00000131351	HAUS8	FALSE	FALSE
chr19	17050136	T	A	ENST00000253669	ENSG00000131351	HAUS8	FALSE	FALSE
chr19	17050145	C	A	ENST00000253669	ENSG00000131351	HAUS8	FALSE	FALSE
chr19	17050157	C	A	ENST00000253669	ENSG00000131351	HAUS8	FALSE	FALSE
chr19	17050166	G	A	ENST00000253669	ENSG00000131351	HAUS8	FALSE	FALSE
chr19	17050177	C	A	ENST00000253669	ENSG00000131351	HAUS8	TRUE	FALSE
chr19	17050177	C	G	ENST00000253669	ENSG00000131351	HAUS8	TRUE	FALSE
chr19	17050177	C	T	ENST00000253669	ENSG00000131351	HAUS8	TRUE	FALSE
chr19	17050178	T	A	ENST00000253669	ENSG00000131351	HAUS8	TRUE	FALSE
chr19	17050178	T	C	ENST00000253669	ENSG00000131351	HAUS8	TRUE	FALSE
chr19	17050178	T	G	ENST00000253669	ENSG00000131351	HAUS8	TRUE	FALSE
chr19	17052823	A	C	ENST00000253669	ENSG00000131351	HAUS8	TRUE	FALSE
chr19	17052823	A	G	ENST00000253669	ENSG00000131351	HAUS8	TRUE	FALSE
chr19	17052823	A	T	ENST00000253669	ENSG00000131351	HAUS8	TRUE	FALSE
chr19	17052824	C	A	ENST00000253669	ENSG00000131351	HAUS8	TRUE	FALSE
chr19	17052824	C	G	ENST00000253669	ENSG00000131351	HAUS8	TRUE	FALSE
chr19	17052824	C	T	ENST00000253669	ENSG00000131351	HAUS8	TRUE	FALSE
chr19	17052829	G	A	ENST00000253669	ENSG00000131351	HAUS8	FALSE	FALSE
chr19	17052835	C	A	ENST00000253669	ENSG00000131351	HAUS8	FALSE	FALSE
chr19	17052844	T	A	ENST00000253669	ENSG00000131351	HAUS8	FALSE	FALSE
chr19	17052847	T	A	ENST00000253669	ENSG00000131351	HAUS8	FALSE	FALSE
chr19	17052862	T	A	ENST00000253669	ENSG00000131351	HAUS8	FALSE	FALSE
chr19	17052868	C	A	ENST00000253669	ENSG00000131351	HAUS8	FALSE	FALSE
chr19	17052876	A	C	ENST00000253669	ENSG00000131351	HAUS8	TRUE	TRUE
chr19	17052876	A	T	ENST00000253669	ENSG00000131351	HAUS8	TRUE	TRUE
chr19	17052889	G	A	ENST00000253669	ENSG00000131351	HAUS8	TRUE	TRUE
chr19	17052898	C	A	ENST00000253669	ENSG00000131351	HAUS8	TRUE	TRUE
chr19	17052901	C	A	ENST00000253669	ENSG00000131351	HAUS8	TRUE	TRUE
chr19	17052903	G	T	ENST00000253669	ENSG00000131351	HAUS8	TRUE	TRUE
chr19	17052922	C	A	ENST00000253669	ENSG00000131351	HAUS8	TRUE	TRUE
chr19	17052925	C	A	ENST00000253669	ENSG00000131351	HAUS8	TRUE	TRUE
chr19	17052937	G	A	ENST00000253669	ENSG00000131351	HAUS8	TRUE	TRUE
chr19	17052952	C	A	ENST00000253669	ENSG00000131351	HAUS8	TRUE	TRUE
chr19	17052958	G	A	ENST00000253669	ENSG00000131351	HAUS8	TRUE	TRUE
chr19	17052967	C	A	ENST00000253669	ENSG00000131351	HAUS8	TRUE	FALSE
chr19	17052967	C	G	ENST00000253669	ENSG00000131351	HAUS8	TRUE	FALSE
chr19	17052967	C	T	ENST00000253669	ENSG00000131351	HAUS8	TRUE	FALSE
chr19	17052968	T	A	ENST00000253669	ENSG00000131351	HAUS8	TRUE	FALSE
chr19	17052968	T	C	ENST00000253669	ENSG00000131351	HAUS8	TRUE	FALSE
chr19	17052968	T	G	ENST00000253669	ENSG00000131351	HAUS8	TRUE	FALSE
chr19	17055859	A	C	ENST00000253669	ENSG00000131351	HAUS8	TRUE	FALSE
chr19	17055859	A	G	ENST00000253669	ENSG00000131351	HAUS8	TRUE	FALSE
chr19	17055859	A	T	ENST00000253669	ENSG00000131351	HAUS8	TRUE	FALSE
chr19	17055860	C	A	ENST00000253669	ENSG00000131351	HAUS8	TRUE	FALSE
chr19	17055860	C	G	ENST00000253669	ENSG00000131351	HAUS8	TRUE	FALSE
chr19	17055860	C	T	ENST00000253669	ENSG00000131351	HAUS8	TRUE	FALSE
chr19	17055863	A	C	ENST00000253669	ENSG00000131351	HAUS8	TRUE	TRUE
chr19	17055863	A	T	ENST00000253669	ENSG00000131351	HAUS8	TRUE	TRUE
chr19	17055870	G	A	ENST00000253669	ENSG00000131351	HAUS8	TRUE	TRUE
chr19	17055873	G	A	ENST00000253669	ENSG00000131351	HAUS8	TRUE	TRUE
chr19	17055882	C	A	ENST00000253669	ENSG00000131351	HAUS8	TRUE	TRUE
chr19	17055885	C	A	ENST00000253669	ENSG00000131351	HAUS8	TRUE	TRUE
chr19	17055912	C	A	ENST00000253669	ENSG00000131351	HAUS8	TRUE	TRUE
chr19	17055949	G	C	ENST00000253669	ENSG00000131351	HAUS8	TRUE	TRUE
chr19	17055949	G	T	ENST00000253669	ENSG00000131351	HAUS8	TRUE	TRUE
chr19	17055954	G	A	ENST00000253669	ENSG00000131351	HAUS8	TRUE	TRUE
chr19	17055957	C	A	ENST00000253669	ENSG00000131351	HAUS8	TRUE	TRUE
chr19	17055960	T	A	ENST00000253669	ENSG00000131351	HAUS8	TRUE	TRUE
chr19	17055981	C	A	ENST00000253669	ENSG00000131351	HAUS8	TRUE	TRUE
chr19	17055999	C	A	ENST00000253669	ENSG00000131351	HAUS8	TRUE	TRUE
chr19	17056003	C	A	ENST00000253669	ENSG00000131351	HAUS8	TRUE	FALSE
chr19	17056003	C	G	ENST00000253669	ENSG00000131351	HAUS8	TRUE	FALSE
chr19	17056003	C	T	ENST00000253669	ENSG00000131351	HAUS8	TRUE	FALSE
chr19	17056004	T	A	ENST00000253669	ENSG00000131351	HAUS8	TRUE	FALSE
chr19	17056004	T	C	ENST00000253669	ENSG00000131351	HAUS8	TRUE	FALSE
chr19	17056004	T	G	ENST00000253669	ENSG00000131351	HAUS8	TRUE	FALSE
chr19	17058547	A	C	ENST00000253669	ENSG00000131351	HAUS8	TRUE	FALSE
chr19	17058547	A	G	ENST00000253669	ENSG00000131351	HAUS8	TRUE	FALSE
chr19	17058547	A	T	ENST00000253669	ENSG00000131351	HAUS8	TRUE	FALSE
chr19	17058548	C	A	ENST00000253669	ENSG00000131351	HAUS8	TRUE	FALSE
chr19	17058548	C	G	ENST00000253669	ENSG00000131351	HAUS8	TRUE	FALSE
chr19	17058548	C	T	ENST00000253669	ENSG00000131351	HAUS8	TRUE	FALSE
chr19	17058551	G	A	ENST00000253669	ENSG00000131351	HAUS8	TRUE	TRUE
chr19	17058575	C	A	ENST00000253669	ENSG00000131351	HAUS8	TRUE	TRUE
chr19	17058581	T	A	ENST00000253669	ENSG00000131351	HAUS8	TRUE	TRUE
chr19	17058587	G	A	ENST00000253669	ENSG00000131351	HAUS8	TRUE	TRUE
chr19	17058608	T	A	ENST00000253669	ENSG00000131351	HAUS8	TRUE	TRUE
chr19	17058614	C	A	ENST00000253669	ENSG00000131351	HAUS8	TRUE	TRUE
chr19	17058623	T	A	ENST00000253669	ENSG00000131351	HAUS8	TRUE	TRUE
chr19	17058626	T	A	ENST00000253669	ENSG00000131351	HAUS8	TRUE	TRUE
chr19	17058629	G	A	ENST00000253669	ENSG00000131351	HAUS8	TRUE	TRUE
chr19	17058635	T	A	ENST00000253669	ENSG00000131351	HAUS8	TRUE	TRUE
chr19	17058638	C	A	ENST00000253669	ENSG00000131351	HAUS8	TRUE	TRUE
chr19	17058641	T	A	ENST00000253669	ENSG00000131351	HAUS8	TRUE	TRUE
chr19	17058644	C	A	ENST00000253669	ENSG00000131351	HAUS8	TRUE	TRUE
chr19	17058647	T	A	ENST00000253669	ENSG00000131351	HAUS8	TRUE	TRUE
chr19	17058648	A	T	ENST00000253669	ENSG00000131351	HAUS8	TRUE	TRUE
chr19	17058658	A	C	ENST00000253669	ENSG00000131351	HAUS8	TRUE	TRUE
chr19	17058658	A	T	ENST00000253669	ENSG00000131351	HAUS8	TRUE	TRUE
chr19	17058661	A	C	ENST00000253669	ENSG00000131351	HAUS8	TRUE	TRUE
chr19	17058661	A	T	ENST00000253669	ENSG00000131351	HAUS8	TRUE	TRUE
chr19	17058668	T	A	ENST00000253669	ENSG00000131351	HAUS8	TRUE	TRUE
chr19	17058671	C	A	ENST00000253669	ENSG00000131351	HAUS8	TRUE	TRUE
chr19	17058680	T	A	ENST00000253669	ENSG00000131351	HAUS8	TRUE	TRUE
chr19	17058683	C	A	ENST00000253669	ENSG00000131351	HAUS8	TRUE	TRUE
chr19	17058689	C	A	ENST00000253669	ENSG00000131351	HAUS8	TRUE	TRUE
chr19	17058704	C	A	ENST00000253669	ENSG00000131351	HAUS8	TRUE	TRUE
chr19	17058708	C	A	ENST00000253669	ENSG00000131351	HAUS8	TRUE	FALSE
chr19	17058708	C	G	ENST00000253669	ENSG00000131351	HAUS8	TRUE	FALSE
chr19	17058708	C	T	ENST00000253669	ENSG00000131351	HAUS8	TRUE	FALSE
chr19	17058709	T	A	ENST00000253669	ENSG00000131351	HAUS8	TRUE	FALSE
chr19	17058709	T	C	ENST00000253669	ENSG00000131351	HAUS8	TRUE	FALSE
chr19	17058709	T	G	ENST00000253669	ENSG00000131351	HAUS8	TRUE	FALSE
chr19	17058809	A	C	ENST00000253669	ENSG00000131351	HAUS8	TRUE	FALSE
chr19	17058809	A	G	ENST00000253669	ENSG00000131351	HAUS8	TRUE	FALSE
chr19	17058809	A	T	ENST00000253669	ENSG00000131351	HAUS8	TRUE	FALSE
chr19	17058810	C	A	ENST00000253669	ENSG00000131351	HAUS8	TRUE	FALSE
chr19	17058810	C	G	ENST00000253669	ENSG00000131351	HAUS8	TRUE	FALSE
chr19	17058810	C	T	ENST00000253669	ENSG00000131351	HAUS8	TRUE	FALSE
chr19	17058813	T	A	ENST00000253669	ENSG00000131351	HAUS8	TRUE	TRUE
chr19	17058843	G	A	ENST00000253669	ENSG00000131351	HAUS8	TRUE	TRUE
chr19	17058849	C	A	ENST00000253669	ENSG00000131351	HAUS8	TRUE	TRUE
chr19	17058858	C	A	ENST00000253669	ENSG00000131351	HAUS8	TRUE	TRUE
chr19	17058867	C	A	ENST00000253669	ENSG00000131351	HAUS8	TRUE	TRUE
chr19	17058872	A	C	ENST00000253669	ENSG00000131351	HAUS8	TRUE	TRUE
chr19	17058872	A	T	ENST00000253669	ENSG00000131351	HAUS8	TRUE	TRUE
chr19	17058877	C	A	ENST00000253669	ENSG00000131351	HAUS8	TRUE	FALSE
chr19	17058877	C	G	ENST00000253669	ENSG00000131351	HAUS8	TRUE	FALSE
chr19	17058877	C	T	ENST00000253669	ENSG00000131351	HAUS8	TRUE	FALSE
chr19	17058878	T	A	ENST00000253669	ENSG00000131351	HAUS8	TRUE	FALSE
chr19	17058878	T	C	ENST00000253669	ENSG00000131351	HAUS8	TRUE	FALSE
chr19	17058878	T	G	ENST00000253669	ENSG00000131351	HAUS8	TRUE	FALSE
chr19	17059555	A	C	ENST00000253669	ENSG00000131351	HAUS8	TRUE	FALSE
chr19	17059555	A	G	ENST00000253669	ENSG00000131351	HAUS8	TRUE	FALSE
chr19	17059555	A	T	ENST00000253669	ENSG00000131351	HAUS8	TRUE	FALSE
chr19	17059556	C	A	ENST00000253669	ENSG00000131351	HAUS8	TRUE	FALSE
chr19	17059556	C	G	ENST00000253669	ENSG00000131351	HAUS8	TRUE	FALSE
chr19	17059556	C	T	ENST00000253669	ENSG00000131351	HAUS8	TRUE	FALSE
chr19	17059565	T	A	ENST00000253669	ENSG00000131351	HAUS8	TRUE	TRUE
chr19	17059568	T	A	ENST00000253669	ENSG00000131351	HAUS8	TRUE	TRUE
chr19	17059585	G	C	ENST00000253669	ENSG00000131351	HAUS8	TRUE	TRUE
chr19	17059585	G	T	ENST00000253669	ENSG00000131351	HAUS8	TRUE	TRUE
chr19	17059591	G	C	ENST00000253669	ENSG00000131351	HAUS8	TRUE	TRUE
chr19	17059591	G	T	ENST00000253669	ENSG00000131351	HAUS8	TRUE	TRUE
chr19	17059595	C	A	ENST00000253669	ENSG00000131351	HAUS8	TRUE	TRUE
chr19	17059601	T	A	ENST00000253669	ENSG00000131351	HAUS8	TRUE	TRUE
chr19	17059604	T	A	ENST00000253669	ENSG00000131351	HAUS8	TRUE	TRUE
chr19	17059606	G	C	ENST00000253669	ENSG00000131351	HAUS8	TRUE	TRUE
chr19	17059606	G	T	ENST00000253669	ENSG00000131351	HAUS8	TRUE	TRUE
chr19	17059616	T	A	ENST00000253669	ENSG00000131351	HAUS8	TRUE	TRUE
chr19	17059621	A	C	ENST00000253669	ENSG00000131351	HAUS8	TRUE	TRUE
chr19	17059621	A	T	ENST00000253669	ENSG00000131351	HAUS8	TRUE	TRUE
chr19	17059625	G	A	ENST00000253669	ENSG00000131351	HAUS8	TRUE	TRUE
chr19	17059634	T	A	ENST00000253669	ENSG00000131351	HAUS8	TRUE	TRUE
chr19	17059637	T	A	ENST00000253669	ENSG00000131351	HAUS8	TRUE	TRUE
chr19	17059649	T	A	ENST00000253669	ENSG00000131351	HAUS8	TRUE	TRUE
chr19	17059652	C	A	ENST00000253669	ENSG00000131351	HAUS8	TRUE	FALSE
chr19	17059652	C	G	ENST00000253669	ENSG00000131351	HAUS8	TRUE	FALSE
chr19	17059652	C	T	ENST00000253669	ENSG00000131351	HAUS8	TRUE	FALSE
chr19	17059653	T	A	ENST00000253669	ENSG00000131351	HAUS8	TRUE	FALSE
chr19	17059653	T	C	ENST00000253669	ENSG00000131351	HAUS8	TRUE	FALSE
chr19	17059653	T	G	ENST00000253669	ENSG00000131351	HAUS8	TRUE	FALSE
chr19	17059995	A	C	ENST00000253669	ENSG00000131351	HAUS8	TRUE	FALSE
chr19	17059995	A	G	ENST00000253669	ENSG00000131351	HAUS8	TRUE	FALSE
chr19	17059995	A	T	ENST00000253669	ENSG00000131351	HAUS8	TRUE	FALSE
chr19	17059996	C	A	ENST00000253669	ENSG00000131351	HAUS8	TRUE	FALSE
chr19	17059996	C	G	ENST00000253669	ENSG00000131351	HAUS8	TRUE	FALSE
chr19	17059996	C	T	ENST00000253669	ENSG00000131351	HAUS8	TRUE	FALSE
chr19	17060045	C	A	ENST00000253669	ENSG00000131351	HAUS8	TRUE	TRUE
chr19	17060050	A	T	ENST00000253669	ENSG00000131351	HAUS8	TRUE	TRUE
chr19	17060060	G	A	ENST00000253669	ENSG00000131351	HAUS8	TRUE	TRUE
chr19	17060072	T	A	ENST00000253669	ENSG00000131351	HAUS8	TRUE	TRUE
chr19	17060075	C	A	ENST00000253669	ENSG00000131351	HAUS8	TRUE	TRUE
chr19	17060093	C	A	ENST00000253669	ENSG00000131351	HAUS8	TRUE	FALSE
chr19	17060093	C	G	ENST00000253669	ENSG00000131351	HAUS8	TRUE	FALSE
chr19	17060093	C	T	ENST00000253669	ENSG00000131351	HAUS8	TRUE	FALSE
chr19	17060094	T	A	ENST00000253669	ENSG00000131351	HAUS8	TRUE	FALSE
chr19	17060094	T	C	ENST00000253669	ENSG00000131351	HAUS8	TRUE	FALSE
chr19	17060094	T	G	ENST00000253669	ENSG00000131351	HAUS8	TRUE	FALSE
chr19	17062696	A	C	ENST00000253669	ENSG00000131351	HAUS8	TRUE	FALSE
chr19	17062696	A	G	ENST00000253669	ENSG00000131351	HAUS8	TRUE	FALSE
chr19	17062696	A	T	ENST00000253669	ENSG00000131351	HAUS8	TRUE	FALSE
chr19	17062697	C	A	ENST00000253669	ENSG00000131351	HAUS8	TRUE	FALSE
chr19	17062697	C	G	ENST00000253669	ENSG00000131351	HAUS8	TRUE	FALSE
chr19	17062697	C	T	ENST00000253669	ENSG00000131351	HAUS8	TRUE	FALSE
chr19	17062701	T	A	ENST00000253669	ENSG00000131351	HAUS8	TRUE	TRUE
chr19	17062707	T	A	ENST00000253669	ENSG00000131351	HAUS8	TRUE	TRUE
chr19	17062710	G	A	ENST00000253669	ENSG00000131351	HAUS8	TRUE	TRUE
chr19	17062725	T	A	ENST00000253669	ENSG00000131351	HAUS8	TRUE	TRUE
chr19	17062731	C	A	ENST00000253669	ENSG00000131351	HAUS8	TRUE	TRUE
chr19	17062737	C	A	ENST00000253669	ENSG00000131351	HAUS8	TRUE	TRUE
chr19	17062746	T	A	ENST00000253669	ENSG00000131351	HAUS8	TRUE	TRUE
chr19	17062752	G	A	ENST00000253669	ENSG00000131351	HAUS8	TRUE	TRUE
chr19	17062758	G	A	ENST00000253669	ENSG00000131351	HAUS8	TRUE	TRUE
chr19	17062760	G	C	ENST00000253669	ENSG00000131351	HAUS8	TRUE	TRUE
chr19	17062760	G	T	ENST00000253669	ENSG00000131351	HAUS8	TRUE	TRUE
chr19	17062770	C	A	ENST00000253669	ENSG00000131351	HAUS8	TRUE	TRUE
chr19	17062780	C	A	ENST00000253669	ENSG00000131351	HAUS8	TRUE	FALSE
chr19	17062780	C	G	ENST00000253669	ENSG00000131351	HAUS8	TRUE	FALSE
chr19	17062780	C	T	ENST00000253669	ENSG00000131351	HAUS8	TRUE	FALSE
chr19	17062781	T	A	ENST00000253669	ENSG00000131351	HAUS8	TRUE	FALSE
chr19	17062781	T	C	ENST00000253669	ENSG00000131351	HAUS8	TRUE	FALSE
chr19	17062781	T	G	ENST00000253669	ENSG00000131351	HAUS8	TRUE	FALSE
chr19	17069029	A	C	ENST00000253669	ENSG00000131351	HAUS8	TRUE	FALSE
chr19	17069029	A	G	ENST00000253669	ENSG00000131351	HAUS8	FALSE	FALSE
chr19	17069029	A	T	ENST00000253669	ENSG00000131351	HAUS8	TRUE	FALSE
chr19	17069030	C	A	ENST00000253669	ENSG00000131351	HAUS8	TRUE	FALSE
chr19	17069030	C	G	ENST00000253669	ENSG00000131351	HAUS8	TRUE	FALSE
chr19	17069030	C	T	ENST00000253669	ENSG00000131351	HAUS8	TRUE	FALSE
chr19	17069033	T	A	ENST00000253669	ENSG00000131351	HAUS8	TRUE	TRUE
chr19	17069036	G	A	ENST00000253669	ENSG00000131351	HAUS8	TRUE	TRUE
chr19	17069045	T	A	ENST00000253669	ENSG00000131351	HAUS8	TRUE	TRUE
chr19	17069048	T	A	ENST00000253669	ENSG00000131351	HAUS8	TRUE	TRUE
chr19	17069051	C	A	ENST00000253669	ENSG00000131351	HAUS8	TRUE	TRUE
chr19	17069052	A	C	ENST00000253669	ENSG00000131351	HAUS8	TRUE	TRUE
chr19	17069052	A	T	ENST00000253669	ENSG00000131351	HAUS8	TRUE	TRUE
chr19	17069057	G	A	ENST00000253669	ENSG00000131351	HAUS8	TRUE	TRUE
chr19	17069061	A	C	ENST00000253669	ENSG00000131351	HAUS8	TRUE	TRUE
chr19	17069061	A	T	ENST00000253669	ENSG00000131351	HAUS8	TRUE	TRUE
chr19	17069072	C	A	ENST00000253669	ENSG00000131351	HAUS8	TRUE	TRUE
chr19	17069081	T	A	ENST00000253669	ENSG00000131351	HAUS8	TRUE	TRUE
chr19	17069084	C	A	ENST00000253669	ENSG00000131351	HAUS8	TRUE	TRUE
chr19	17069087	C	A	ENST00000253669	ENSG00000131351	HAUS8	TRUE	FALSE
chr19	17069087	C	G	ENST00000253669	ENSG00000131351	HAUS8	TRUE	FALSE
chr19	17069087	C	T	ENST00000253669	ENSG00000131351	HAUS8	TRUE	FALSE
chr19	17069088	T	A	ENST00000253669	ENSG00000131351	HAUS8	TRUE	FALSE
chr19	17069088	T	C	ENST00000253669	ENSG00000131351	HAUS8	TRUE	FALSE
chr19	17069088	T	G	ENST00000253669	ENSG00000131351	HAUS8	TRUE	FALSE
chr19	17073272	A	C	ENST00000253669	ENSG00000131351	HAUS8	TRUE	FALSE
chr19	17073272	A	G	ENST00000253669	ENSG00000131351	HAUS8	FALSE	FALSE
chr19	17073272	A	T	ENST00000253669	ENSG00000131351	HAUS8	TRUE	FALSE
chr19	17073273	C	A	ENST00000253669	ENSG00000131351	HAUS8	TRUE	FALSE
chr19	17073273	C	G	ENST00000253669	ENSG00000131351	HAUS8	TRUE	FALSE
chr19	17073273	C	T	ENST00000253669	ENSG00000131351	HAUS8	TRUE	FALSE
chr19	17073277	G	A	ENST00000253669	ENSG00000131351	HAUS8	TRUE	TRUE
chr19	17073283	T	A	ENST00000253669	ENSG00000131351	HAUS8	TRUE	TRUE
chr19	17073286	T	A	ENST00000253669	ENSG00000131351	HAUS8	TRUE	TRUE
chr19	17073292	T	A	ENST00000253669	ENSG00000131351	HAUS8	TRUE	TRUE
chr19	17073295	T	A	ENST00000253669	ENSG00000131351	HAUS8	TRUE	FALSE
chr19	17073298	T	A	ENST00000253669	ENSG00000131351	HAUS8	TRUE	FALSE
chr19	17073334	T	A	ENST00000253669	ENSG00000131351	HAUS8	FALSE	FALSE
chr19	17073336	C	A	ENST00000253669	ENSG00000131351	HAUS8	TRUE	FALSE
chr19	17073336	C	G	ENST00000253669	ENSG00000131351	HAUS8	TRUE	FALSE
chr19	17073336	C	T	ENST00000253669	ENSG00000131351	HAUS8	TRUE	FALSE
chr19	17073337	T	A	ENST00000253669	ENSG00000131351	HAUS8	TRUE	FALSE
chr19	17073337	T	C	ENST00000253669	ENSG00000131351	HAUS8	TRUE	FALSE
chr19	17073337	T	G	ENST00000253669	ENSG00000131351	HAUS8	TRUE	FALSE
chr19	17075392	A	C	ENST00000253669	ENSG00000131351	HAUS8	TRUE	FALSE
chr19	17075392	A	G	ENST00000253669	ENSG00000131351	HAUS8	TRUE	FALSE
chr19	17075392	A	T	ENST00000253669	ENSG00000131351	HAUS8	TRUE	FALSE
chr19	17075393	C	A	ENST00000253669	ENSG00000131351	HAUS8	TRUE	FALSE
chr19	17075393	C	G	ENST00000253669	ENSG00000131351	HAUS8	TRUE	FALSE
chr19	17075393	C	T	ENST00000253669	ENSG00000131351	HAUS8	TRUE	FALSE
chr19	17075404	G	A	ENST00000253669	ENSG00000131351	HAUS8	FALSE	FALSE
chr19	17075409	G	T	ENST00000253669	ENSG00000131351	HAUS8	FALSE	FALSE
chr19	17075875	G	A	ENST00000682292	ENSG00000099331	MYO9B	TRUE	FALSE
chr19	17075875	G	C	ENST00000682292	ENSG00000099331	MYO9B	TRUE	FALSE
chr19	17075875	G	T	ENST00000682292	ENSG00000099331	MYO9B	TRUE	FALSE
chr19	17075876	T	A	ENST00000682292	ENSG00000099331	MYO9B	TRUE	FALSE
chr19	17075876	T	C	ENST00000682292	ENSG00000099331	MYO9B	FALSE	FALSE
chr19	17075876	T	G	ENST00000682292	ENSG00000099331	MYO9B	TRUE	FALSE
chr19	17101658	A	C	ENST00000682292	ENSG00000099331	MYO9B	TRUE	FALSE
chr19	17101658	A	G	ENST00000682292	ENSG00000099331	MYO9B	FALSE	FALSE
chr19	17101658	A	T	ENST00000682292	ENSG00000099331	MYO9B	TRUE	FALSE
chr19	17101659	G	A	ENST00000682292	ENSG00000099331	MYO9B	FALSE	FALSE
chr19	17101659	G	C	ENST00000682292	ENSG00000099331	MYO9B	TRUE	FALSE
chr19	17101659	G	T	ENST00000682292	ENSG00000099331	MYO9B	TRUE	FALSE
chr19	17101727	A	T	ENST00000682292	ENSG00000099331	MYO9B	FALSE	FALSE
chr19	17101730	G	T	ENST00000682292	ENSG00000099331	MYO9B	FALSE	FALSE
chr19	17101743	C	A	ENST00000682292	ENSG00000099331	MYO9B	FALSE	FALSE
chr19	17101754	G	T	ENST00000682292	ENSG00000099331	MYO9B	FALSE	FALSE
chr19	17101757	C	T	ENST00000682292	ENSG00000099331	MYO9B	FALSE	FALSE
chr19	17101768	C	A	ENST00000682292	ENSG00000099331	MYO9B	FALSE	FALSE
chr19	17101768	C	G	ENST00000682292	ENSG00000099331	MYO9B	FALSE	FALSE
chr19	17101783	C	A	ENST00000682292	ENSG00000099331	MYO9B		FALSE
chr19	17101783	C	G	ENST00000682292	ENSG00000099331	MYO9B		FALSE
chr19	17101787	C	T	ENST00000682292	ENSG00000099331	MYO9B		FALSE
chr19	17101802	G	T	ENST00000682292	ENSG00000099331	MYO9B	TRUE	TRUE
chr19	17101808	C	T	ENST00000682292	ENSG00000099331	MYO9B	TRUE	TRUE
chr19	17101815	C	A	ENST00000682292	ENSG00000099331	MYO9B	TRUE	TRUE
chr19	17101819	C	A	ENST00000682292	ENSG00000099331	MYO9B	TRUE	TRUE
chr19	17101835	A	T	ENST00000682292	ENSG00000099331	MYO9B	TRUE	TRUE
chr19	17101851	C	A	ENST00000682292	ENSG00000099331	MYO9B	TRUE	TRUE
chr19	17101862	A	T	ENST00000682292	ENSG00000099331	MYO9B	TRUE	TRUE
chr19	17101898	A	T	ENST00000682292	ENSG00000099331	MYO9B	TRUE	TRUE
chr19	17101903	T	A	ENST00000682292	ENSG00000099331	MYO9B	TRUE	TRUE
chr19	17101906	T	A	ENST00000682292	ENSG00000099331	MYO9B	TRUE	TRUE
chr19	17101906	T	G	ENST00000682292	ENSG00000099331	MYO9B	TRUE	TRUE
chr19	17101916	G	T	ENST00000682292	ENSG00000099331	MYO9B	TRUE	TRUE
chr19	17101922	A	T	ENST00000682292	ENSG00000099331	MYO9B	TRUE	TRUE
chr19	17101925	G	T	ENST00000682292	ENSG00000099331	MYO9B	TRUE	TRUE
chr19	17101929	C	A	ENST00000682292	ENSG00000099331	MYO9B	TRUE	TRUE
chr19	17101931	G	T	ENST00000682292	ENSG00000099331	MYO9B	TRUE	TRUE
chr19	17101937	G	T	ENST00000682292	ENSG00000099331	MYO9B	TRUE	TRUE
chr19	17101940	G	T	ENST00000682292	ENSG00000099331	MYO9B	TRUE	TRUE
chr19	17101944	G	A	ENST00000682292	ENSG00000099331	MYO9B	TRUE	TRUE
chr19	17101945	G	A	ENST00000682292	ENSG00000099331	MYO9B	TRUE	TRUE
chr19	17101965	C	A	ENST00000682292	ENSG00000099331	MYO9B	TRUE	TRUE
chr19	17101989	G	A	ENST00000682292	ENSG00000099331	MYO9B	TRUE	TRUE
chr19	17101990	G	A	ENST00000682292	ENSG00000099331	MYO9B	TRUE	TRUE
chr19	17102003	C	T	ENST00000682292	ENSG00000099331	MYO9B	TRUE	TRUE
chr19	17102009	G	T	ENST00000682292	ENSG00000099331	MYO9B	TRUE	TRUE
chr19	17102018	C	T	ENST00000682292	ENSG00000099331	MYO9B	TRUE	TRUE
chr19	17102021	G	T	ENST00000682292	ENSG00000099331	MYO9B	TRUE	TRUE
chr19	17102032	C	A	ENST00000682292	ENSG00000099331	MYO9B	TRUE	TRUE
chr19	17102032	C	G	ENST00000682292	ENSG00000099331	MYO9B	TRUE	TRUE
chr19	17102035	C	A	ENST00000682292	ENSG00000099331	MYO9B	TRUE	TRUE
chr19	17102035	C	G	ENST00000682292	ENSG00000099331	MYO9B	TRUE	TRUE
chr19	17102045	C	T	ENST00000682292	ENSG00000099331	MYO9B	TRUE	TRUE
chr19	17102048	G	T	ENST00000682292	ENSG00000099331	MYO9B	TRUE	TRUE
chr19	17102063	G	T	ENST00000682292	ENSG00000099331	MYO9B	TRUE	TRUE
chr19	17102072	A	T	ENST00000682292	ENSG00000099331	MYO9B	TRUE	TRUE
chr19	17102077	C	A	ENST00000682292	ENSG00000099331	MYO9B	TRUE	TRUE
chr19	17102077	C	G	ENST00000682292	ENSG00000099331	MYO9B	TRUE	TRUE
chr19	17102087	C	T	ENST00000682292	ENSG00000099331	MYO9B	TRUE	TRUE
chr19	17102099	C	T	ENST00000682292	ENSG00000099331	MYO9B	TRUE	TRUE
chr19	17102126	G	T	ENST00000682292	ENSG00000099331	MYO9B	TRUE	TRUE
chr19	17102147	C	T	ENST00000682292	ENSG00000099331	MYO9B	TRUE	TRUE
chr19	17102150	C	T	ENST00000682292	ENSG00000099331	MYO9B	TRUE	TRUE
chr19	17102173	T	A	ENST00000682292	ENSG00000099331	MYO9B	TRUE	TRUE
chr19	17102183	G	T	ENST00000682292	ENSG00000099331	MYO9B	TRUE	TRUE
chr19	17102192	G	T	ENST00000682292	ENSG00000099331	MYO9B	TRUE	TRUE
chr19	17102207	A	T	ENST00000682292	ENSG00000099331	MYO9B
chr19	17102216	A	T	ENST00000682292	ENSG00000099331	MYO9B
chr19	17102231	C	T	ENST00000682292	ENSG00000099331	MYO9B
chr19	17102234	C	T	ENST00000682292	ENSG00000099331	MYO9B
chr19	17102237	A	T	ENST00000682292	ENSG00000099331	MYO9B
chr19	17102245	C	A	ENST00000682292	ENSG00000099331	MYO9B
chr19	17102245	C	G	ENST00000682292	ENSG00000099331	MYO9B
chr19	17102251	C	A	ENST00000682292	ENSG00000099331	MYO9B
chr19	17102251	C	G	ENST00000682292	ENSG00000099331	MYO9B
chr19	17102285	A	T	ENST00000682292	ENSG00000099331	MYO9B
chr19	17102302	C	A	ENST00000682292	ENSG00000099331	MYO9B	TRUE	TRUE
chr19	17102302	C	G	ENST00000682292	ENSG00000099331	MYO9B	TRUE	TRUE
chr19	17102309	A	T	ENST00000682292	ENSG00000099331	MYO9B	TRUE	TRUE
chr19	17102314	C	A	ENST00000682292	ENSG00000099331	MYO9B	TRUE	TRUE
chr19	17102314	C	G	ENST00000682292	ENSG00000099331	MYO9B	TRUE	TRUE
chr19	17102318	A	T	ENST00000682292	ENSG00000099331	MYO9B	TRUE	TRUE
chr19	17102326	T	A	ENST00000682292	ENSG00000099331	MYO9B	TRUE	TRUE
chr19	17102326	T	G	ENST00000682292	ENSG00000099331	MYO9B	TRUE	TRUE
chr19	17102327	G	T	ENST00000682292	ENSG00000099331	MYO9B	TRUE	TRUE
chr19	17102333	C	T	ENST00000682292	ENSG00000099331	MYO9B	TRUE	TRUE
chr19	17102336	C	T	ENST00000682292	ENSG00000099331	MYO9B	TRUE	TRUE
chr19	17102345	A	T	ENST00000682292	ENSG00000099331	MYO9B	TRUE	TRUE
chr19	17102351	G	T	ENST00000682292	ENSG00000099331	MYO9B	TRUE	TRUE
chr19	17102386	C	A	ENST00000682292	ENSG00000099331	MYO9B	TRUE	TRUE
chr19	17102386	C	G	ENST00000682292	ENSG00000099331	MYO9B	TRUE	TRUE
chr19	17102389	C	A	ENST00000682292	ENSG00000099331	MYO9B	TRUE	TRUE
chr19	17102389	C	G	ENST00000682292	ENSG00000099331	MYO9B	TRUE	TRUE
chr19	17102402	A	T	ENST00000682292	ENSG00000099331	MYO9B	TRUE	TRUE
chr19	17102414	C	T	ENST00000682292	ENSG00000099331	MYO9B	TRUE	TRUE
chr19	17102419	C	A	ENST00000682292	ENSG00000099331	MYO9B	TRUE	TRUE
chr19	17102430	C	A	ENST00000682292	ENSG00000099331	MYO9B	TRUE	TRUE
chr19	17102435	G	T	ENST00000682292	ENSG00000099331	MYO9B	TRUE	TRUE
chr19	17102450	A	T	ENST00000682292	ENSG00000099331	MYO9B	TRUE	TRUE
chr19	17102456	C	T	ENST00000682292	ENSG00000099331	MYO9B	TRUE	TRUE
chr19	17102482	C	A	ENST00000682292	ENSG00000099331	MYO9B	TRUE	TRUE
chr19	17102498	C	T	ENST00000682292	ENSG00000099331	MYO9B	TRUE	TRUE
chr19	17102501	A	T	ENST00000682292	ENSG00000099331	MYO9B	TRUE	TRUE
chr19	17102509	C	A	ENST00000682292	ENSG00000099331	MYO9B	TRUE	TRUE
chr19	17102509	C	G	ENST00000682292	ENSG00000099331	MYO9B	TRUE	TRUE
chr19	17102522	G	T	ENST00000682292	ENSG00000099331	MYO9B	TRUE	TRUE
chr19	17102555	G	T	ENST00000682292	ENSG00000099331	MYO9B	TRUE	TRUE
chr19	17102558	G	A	ENST00000682292	ENSG00000099331	MYO9B	TRUE	FALSE
chr19	17102558	G	C	ENST00000682292	ENSG00000099331	MYO9B	TRUE	FALSE
chr19	17102558	G	T	ENST00000682292	ENSG00000099331	MYO9B	TRUE	FALSE
chr19	17102559	T	A	ENST00000682292	ENSG00000099331	MYO9B	TRUE	FALSE
chr19	17102559	T	C	ENST00000682292	ENSG00000099331	MYO9B	FALSE	FALSE
chr19	17102559	T	G	ENST00000682292	ENSG00000099331	MYO9B	TRUE	FALSE
chr19	17145395	A	C	ENST00000682292	ENSG00000099331	MYO9B	TRUE	FALSE
chr19	17145395	A	G	ENST00000682292	ENSG00000099331	MYO9B	TRUE	FALSE
chr19	17145395	A	T	ENST00000682292	ENSG00000099331	MYO9B	TRUE	FALSE
chr19	17145396	G	A	ENST00000682292	ENSG00000099331	MYO9B	TRUE	FALSE
chr19	17145396	G	C	ENST00000682292	ENSG00000099331	MYO9B	TRUE	FALSE
chr19	17145396	G	T	ENST00000682292	ENSG00000099331	MYO9B	TRUE	FALSE
chr19	17145403	G	T	ENST00000682292	ENSG00000099331	MYO9B	TRUE	TRUE
chr19	17145412	A	T	ENST00000682292	ENSG00000099331	MYO9B	TRUE	TRUE
chr19	17145448	A	T	ENST00000682292	ENSG00000099331	MYO9B	TRUE	TRUE
chr19	17145457	C	T	ENST00000682292	ENSG00000099331	MYO9B	TRUE	TRUE
chr19	17145468	C	A	ENST00000682292	ENSG00000099331	MYO9B	TRUE	TRUE
chr19	17145468	C	G	ENST00000682292	ENSG00000099331	MYO9B	TRUE	TRUE
chr19	17145472	G	T	ENST00000682292	ENSG00000099331	MYO9B	TRUE	TRUE
chr19	17145487	A	T	ENST00000682292	ENSG00000099331	MYO9B	TRUE	TRUE
chr19	17145490	G	T	ENST00000682292	ENSG00000099331	MYO9B	TRUE	TRUE
chr19	17145492	G	A	ENST00000682292	ENSG00000099331	MYO9B	TRUE	FALSE
chr19	17145492	G	C	ENST00000682292	ENSG00000099331	MYO9B	TRUE	FALSE
chr19	17145492	G	T	ENST00000682292	ENSG00000099331	MYO9B	TRUE	FALSE
chr19	17145493	T	A	ENST00000682292	ENSG00000099331	MYO9B	TRUE	FALSE
chr19	17145493	T	C	ENST00000682292	ENSG00000099331	MYO9B	TRUE	FALSE
chr19	17145493	T	G	ENST00000682292	ENSG00000099331	MYO9B	TRUE	FALSE
chr19	17152642	A	C	ENST00000682292	ENSG00000099331	MYO9B	TRUE	FALSE
chr19	17152642	A	G	ENST00000682292	ENSG00000099331	MYO9B	TRUE	FALSE
chr19	17152642	A	T	ENST00000682292	ENSG00000099331	MYO9B	TRUE	FALSE
chr19	17152643	G	A	ENST00000682292	ENSG00000099331	MYO9B	TRUE	FALSE
chr19	17152643	G	C	ENST00000682292	ENSG00000099331	MYO9B	TRUE	FALSE
chr19	17152643	G	T	ENST00000682292	ENSG00000099331	MYO9B	TRUE	FALSE
chr19	17152654	G	T	ENST00000682292	ENSG00000099331	MYO9B	TRUE	TRUE
chr19	17152657	A	T	ENST00000682292	ENSG00000099331	MYO9B	TRUE	TRUE
chr19	17152662	T	A	ENST00000682292	ENSG00000099331	MYO9B	TRUE	TRUE
chr19	17152662	T	G	ENST00000682292	ENSG00000099331	MYO9B	TRUE	TRUE
chr19	17152669	G	T	ENST00000682292	ENSG00000099331	MYO9B	TRUE	TRUE
chr19	17152672	A	T	ENST00000682292	ENSG00000099331	MYO9B	TRUE	TRUE
chr19	17152690	C	T	ENST00000682292	ENSG00000099331	MYO9B	TRUE	TRUE
chr19	17152693	G	T	ENST00000682292	ENSG00000099331	MYO9B	TRUE	TRUE
chr19	17152696	A	T	ENST00000682292	ENSG00000099331	MYO9B	TRUE	TRUE
chr19	17152702	G	T	ENST00000682292	ENSG00000099331	MYO9B	TRUE	TRUE
chr19	17152707	G	A	ENST00000682292	ENSG00000099331	MYO9B	TRUE	FALSE
chr19	17152707	G	C	ENST00000682292	ENSG00000099331	MYO9B	TRUE	FALSE
chr19	17152707	G	T	ENST00000682292	ENSG00000099331	MYO9B	TRUE	FALSE
chr19	17152708	T	A	ENST00000682292	ENSG00000099331	MYO9B	TRUE	FALSE
chr19	17152708	T	C	ENST00000682292	ENSG00000099331	MYO9B	TRUE	FALSE
chr19	17152708	T	G	ENST00000682292	ENSG00000099331	MYO9B	TRUE	FALSE
chr19	17153965	A	C	ENST00000682292	ENSG00000099331	MYO9B	TRUE	FALSE
chr19	17153965	A	G	ENST00000682292	ENSG00000099331	MYO9B	TRUE	FALSE
chr19	17153965	A	T	ENST00000682292	ENSG00000099331	MYO9B	TRUE	FALSE
chr19	17153966	G	A	ENST00000682292	ENSG00000099331	MYO9B	TRUE	FALSE
chr19	17153966	G	C	ENST00000682292	ENSG00000099331	MYO9B	TRUE	FALSE
chr19	17153966	G	T	ENST00000682292	ENSG00000099331	MYO9B	TRUE	FALSE
chr19	17153973	C	A	ENST00000682292	ENSG00000099331	MYO9B	TRUE	TRUE
chr19	17153973	C	G	ENST00000682292	ENSG00000099331	MYO9B	TRUE	TRUE
chr19	17153985	T	A	ENST00000682292	ENSG00000099331	MYO9B	TRUE	TRUE
chr19	17153985	T	G	ENST00000682292	ENSG00000099331	MYO9B	TRUE	TRUE
chr19	17153988	T	A	ENST00000682292	ENSG00000099331	MYO9B	TRUE	TRUE
chr19	17153988	T	G	ENST00000682292	ENSG00000099331	MYO9B	TRUE	TRUE
chr19	17153990	T	A	ENST00000682292	ENSG00000099331	MYO9B	TRUE	TRUE
chr19	17153993	T	A	ENST00000682292	ENSG00000099331	MYO9B	TRUE	TRUE
chr19	17153993	T	G	ENST00000682292	ENSG00000099331	MYO9B	TRUE	TRUE
chr19	17154007	G	T	ENST00000682292	ENSG00000099331	MYO9B	TRUE	TRUE
chr19	17154010	G	T	ENST00000682292	ENSG00000099331	MYO9B	TRUE	TRUE
chr19	17154013	G	T	ENST00000682292	ENSG00000099331	MYO9B	TRUE	TRUE
chr19	17154019	C	T	ENST00000682292	ENSG00000099331	MYO9B	TRUE	TRUE
chr19	17154022	G	T	ENST00000682292	ENSG00000099331	MYO9B	TRUE	TRUE
chr19	17154028	C	T	ENST00000682292	ENSG00000099331	MYO9B	TRUE	TRUE
chr19	17154034	A	T	ENST00000682292	ENSG00000099331	MYO9B	TRUE	TRUE
chr19	17154037	C	T	ENST00000682292	ENSG00000099331	MYO9B	TRUE	TRUE
chr19	17154043	G	T	ENST00000682292	ENSG00000099331	MYO9B	TRUE	TRUE
chr19	17154051	T	A	ENST00000682292	ENSG00000099331	MYO9B	TRUE	TRUE
chr19	17154051	T	G	ENST00000682292	ENSG00000099331	MYO9B	TRUE	TRUE
chr19	17154057	C	A	ENST00000682292	ENSG00000099331	MYO9B	TRUE	TRUE
chr19	17154057	C	G	ENST00000682292	ENSG00000099331	MYO9B	TRUE	TRUE
chr19	17154064	C	T	ENST00000682292	ENSG00000099331	MYO9B	TRUE	TRUE
chr19	17154067	G	A	ENST00000682292	ENSG00000099331	MYO9B	TRUE	FALSE
chr19	17154067	G	C	ENST00000682292	ENSG00000099331	MYO9B	TRUE	FALSE
chr19	17154067	G	T	ENST00000682292	ENSG00000099331	MYO9B	TRUE	FALSE
chr19	17154068	T	A	ENST00000682292	ENSG00000099331	MYO9B	TRUE	FALSE
chr19	17154068	T	C	ENST00000682292	ENSG00000099331	MYO9B	TRUE	FALSE
chr19	17154068	T	G	ENST00000682292	ENSG00000099331	MYO9B	TRUE	FALSE
chr19	17154313	A	C	ENST00000682292	ENSG00000099331	MYO9B	TRUE	FALSE
chr19	17154313	A	G	ENST00000682292	ENSG00000099331	MYO9B	TRUE	FALSE
chr19	17154313	A	T	ENST00000682292	ENSG00000099331	MYO9B	TRUE	FALSE
chr19	17154314	G	A	ENST00000682292	ENSG00000099331	MYO9B	TRUE	FALSE
chr19	17154314	G	C	ENST00000682292	ENSG00000099331	MYO9B	TRUE	FALSE
chr19	17154314	G	T	ENST00000682292	ENSG00000099331	MYO9B	TRUE	FALSE
chr19	17154322	T	A	ENST00000682292	ENSG00000099331	MYO9B	TRUE	TRUE
chr19	17154324	A	T	ENST00000682292	ENSG00000099331	MYO9B	TRUE	TRUE
chr19	17154330	G	T	ENST00000682292	ENSG00000099331	MYO9B	TRUE	TRUE
chr19	17154339	G	T	ENST00000682292	ENSG00000099331	MYO9B	TRUE	TRUE
chr19	17154348	A	T	ENST00000682292	ENSG00000099331	MYO9B	TRUE	TRUE
chr19	17154360	G	T	ENST00000682292	ENSG00000099331	MYO9B	TRUE	TRUE
chr19	17154369	A	T	ENST00000682292	ENSG00000099331	MYO9B	TRUE	TRUE
chr19	17154372	C	T	ENST00000682292	ENSG00000099331	MYO9B	TRUE	TRUE
chr19	17154381	G	T	ENST00000682292	ENSG00000099331	MYO9B	TRUE	TRUE
chr19	17154408	A	T	ENST00000682292	ENSG00000099331	MYO9B	TRUE	TRUE
chr19	17154411	A	T	ENST00000682292	ENSG00000099331	MYO9B	TRUE	TRUE
chr19	17154414	C	T	ENST00000682292	ENSG00000099331	MYO9B	TRUE	TRUE
chr19	17154416	G	A	ENST00000682292	ENSG00000099331	MYO9B	TRUE	FALSE
chr19	17154416	G	C	ENST00000682292	ENSG00000099331	MYO9B	TRUE	FALSE
chr19	17154416	G	T	ENST00000682292	ENSG00000099331	MYO9B	TRUE	FALSE
chr19	17154417	T	A	ENST00000682292	ENSG00000099331	MYO9B	TRUE	FALSE
chr19	17154417	T	C	ENST00000682292	ENSG00000099331	MYO9B	TRUE	FALSE
chr19	17154417	T	G	ENST00000682292	ENSG00000099331	MYO9B	TRUE	FALSE
chr19	17156907	A	C	ENST00000682292	ENSG00000099331	MYO9B	TRUE	FALSE
chr19	17156907	A	G	ENST00000682292	ENSG00000099331	MYO9B	TRUE	FALSE
chr19	17156907	A	T	ENST00000682292	ENSG00000099331	MYO9B	TRUE	FALSE
chr19	17156908	G	A	ENST00000682292	ENSG00000099331	MYO9B	TRUE	FALSE
chr19	17156908	G	C	ENST00000682292	ENSG00000099331	MYO9B	TRUE	FALSE
chr19	17156908	G	T	ENST00000682292	ENSG00000099331	MYO9B	TRUE	FALSE
chr19	17156926	C	A	ENST00000682292	ENSG00000099331	MYO9B	TRUE	TRUE
chr19	17156939	C	A	ENST00000682292	ENSG00000099331	MYO9B	TRUE	TRUE
chr19	17156939	C	G	ENST00000682292	ENSG00000099331	MYO9B	TRUE	TRUE
chr19	17156957	T	A	ENST00000682292	ENSG00000099331	MYO9B	TRUE	TRUE
chr19	17156957	T	G	ENST00000682292	ENSG00000099331	MYO9B	TRUE	TRUE
chr19	17156958	A	T	ENST00000682292	ENSG00000099331	MYO9B	TRUE	TRUE
chr19	17156961	A	T	ENST00000682292	ENSG00000099331	MYO9B	TRUE	TRUE
chr19	17156964	A	T	ENST00000682292	ENSG00000099331	MYO9B	TRUE	TRUE
chr19	17156976	C	T	ENST00000682292	ENSG00000099331	MYO9B	TRUE	TRUE
chr19	17156979	G	T	ENST00000682292	ENSG00000099331	MYO9B	TRUE	TRUE
chr19	17156982	G	T	ENST00000682292	ENSG00000099331	MYO9B	TRUE	TRUE
chr19	17156989	T	A	ENST00000682292	ENSG00000099331	MYO9B	TRUE	TRUE
chr19	17156991	G	T	ENST00000682292	ENSG00000099331	MYO9B	TRUE	TRUE
chr19	17157006	G	T	ENST00000682292	ENSG00000099331	MYO9B	TRUE	TRUE
chr19	17157025	C	A	ENST00000682292	ENSG00000099331	MYO9B	TRUE	TRUE
chr19	17157027	C	T	ENST00000682292	ENSG00000099331	MYO9B	TRUE	TRUE
chr19	17157036	A	T	ENST00000682292	ENSG00000099331	MYO9B	TRUE	TRUE
chr19	17157039	G	A	ENST00000682292	ENSG00000099331	MYO9B	TRUE	FALSE
chr19	17157039	G	C	ENST00000682292	ENSG00000099331	MYO9B	TRUE	FALSE
chr19	17157039	G	T	ENST00000682292	ENSG00000099331	MYO9B	TRUE	FALSE
chr19	17157040	T	A	ENST00000682292	ENSG00000099331	MYO9B	TRUE	FALSE
chr19	17157040	T	C	ENST00000682292	ENSG00000099331	MYO9B	TRUE	FALSE
chr19	17157040	T	G	ENST00000682292	ENSG00000099331	MYO9B	TRUE	FALSE
chr19	17159393	A	C	ENST00000682292	ENSG00000099331	MYO9B	TRUE	FALSE
chr19	17159393	A	G	ENST00000682292	ENSG00000099331	MYO9B	TRUE	FALSE
chr19	17159393	A	T	ENST00000682292	ENSG00000099331	MYO9B	TRUE	FALSE
chr19	17159394	G	A	ENST00000682292	ENSG00000099331	MYO9B	TRUE	FALSE
chr19	17159394	G	C	ENST00000682292	ENSG00000099331	MYO9B	TRUE	FALSE
chr19	17159394	G	T	ENST00000682292	ENSG00000099331	MYO9B	TRUE	FALSE
chr19	17159398	A	T	ENST00000682292	ENSG00000099331	MYO9B	TRUE	TRUE
chr19	17159401	C	T	ENST00000682292	ENSG00000099331	MYO9B	TRUE	TRUE
chr19	17159404	G	T	ENST00000682292	ENSG00000099331	MYO9B	TRUE	TRUE
chr19	17159411	T	A	ENST00000682292	ENSG00000099331	MYO9B	TRUE	TRUE
chr19	17159416	G	T	ENST00000682292	ENSG00000099331	MYO9B	TRUE	TRUE
chr19	17159428	A	T	ENST00000682292	ENSG00000099331	MYO9B	TRUE	TRUE
chr19	17159431	A	T	ENST00000682292	ENSG00000099331	MYO9B	TRUE	TRUE
chr19	17159434	A	T	ENST00000682292	ENSG00000099331	MYO9B	TRUE	TRUE
chr19	17159455	A	T	ENST00000682292	ENSG00000099331	MYO9B	TRUE	TRUE
chr19	17159472	C	A	ENST00000682292	ENSG00000099331	MYO9B	TRUE	TRUE
chr19	17159472	C	G	ENST00000682292	ENSG00000099331	MYO9B	TRUE	TRUE
chr19	17159482	G	T	ENST00000682292	ENSG00000099331	MYO9B	TRUE	TRUE
chr19	17159485	G	A	ENST00000682292	ENSG00000099331	MYO9B	TRUE	TRUE
chr19	17159485	G	C	ENST00000682292	ENSG00000099331	MYO9B	TRUE	TRUE
chr19	17159485	G	T	ENST00000682292	ENSG00000099331	MYO9B	TRUE	FALSE
chr19	17159486	T	A	ENST00000682292	ENSG00000099331	MYO9B	TRUE	TRUE
chr19	17159486	T	C	ENST00000682292	ENSG00000099331	MYO9B	TRUE	FALSE
chr19	17159486	T	G	ENST00000682292	ENSG00000099331	MYO9B	TRUE	FALSE
chr19	17162348	A	C	ENST00000682292	ENSG00000099331	MYO9B	TRUE	FALSE
chr19	17162348	A	G	ENST00000682292	ENSG00000099331	MYO9B	TRUE	FALSE
chr19	17162348	A	T	ENST00000682292	ENSG00000099331	MYO9B	TRUE	FALSE
chr19	17162349	G	A	ENST00000682292	ENSG00000099331	MYO9B	TRUE	FALSE
chr19	17162349	G	C	ENST00000682292	ENSG00000099331	MYO9B	TRUE	FALSE
chr19	17162349	G	T	ENST00000682292	ENSG00000099331	MYO9B	TRUE	FALSE
chr19	17162377	A	T	ENST00000682292	ENSG00000099331	MYO9B	TRUE	TRUE
chr19	17162388	C	A	ENST00000682292	ENSG00000099331	MYO9B	TRUE	TRUE
chr19	17162388	C	G	ENST00000682292	ENSG00000099331	MYO9B	TRUE	TRUE
chr19	17162405	G	A	ENST00000682292	ENSG00000099331	MYO9B	TRUE	TRUE
chr19	17162406	G	A	ENST00000682292	ENSG00000099331	MYO9B	TRUE	TRUE
chr19	17162440	A	T	ENST00000682292	ENSG00000099331	MYO9B	TRUE	TRUE
chr19	17162443	A	T	ENST00000682292	ENSG00000099331	MYO9B	TRUE	TRUE
chr19	17162452	G	T	ENST00000682292	ENSG00000099331	MYO9B	TRUE	TRUE
chr19	17162455	G	T	ENST00000682292	ENSG00000099331	MYO9B	TRUE	TRUE
chr19	17162465	C	A	ENST00000682292	ENSG00000099331	MYO9B	TRUE	TRUE
chr19	17162467	G	A	ENST00000682292	ENSG00000099331	MYO9B	TRUE	FALSE
chr19	17162467	G	C	ENST00000682292	ENSG00000099331	MYO9B	TRUE	FALSE
chr19	17162467	G	T	ENST00000682292	ENSG00000099331	MYO9B	TRUE	FALSE
chr19	17162468	T	A	ENST00000682292	ENSG00000099331	MYO9B	TRUE	FALSE
chr19	17162468	T	C	ENST00000682292	ENSG00000099331	MYO9B	TRUE	FALSE
chr19	17162468	T	G	ENST00000682292	ENSG00000099331	MYO9B	TRUE	FALSE
chr19	17162986	A	C	ENST00000682292	ENSG00000099331	MYO9B	TRUE	FALSE
chr19	17162986	A	G	ENST00000682292	ENSG00000099331	MYO9B	TRUE	FALSE
chr19	17162986	A	T	ENST00000682292	ENSG00000099331	MYO9B	TRUE	FALSE
chr19	17162987	G	A	ENST00000682292	ENSG00000099331	MYO9B	TRUE	FALSE
chr19	17162987	G	C	ENST00000682292	ENSG00000099331	MYO9B	TRUE	FALSE
chr19	17162987	G	T	ENST00000682292	ENSG00000099331	MYO9B	TRUE	FALSE
chr19	17162990	C	A	ENST00000682292	ENSG00000099331	MYO9B	TRUE	TRUE
chr19	17163024	G	T	ENST00000682292	ENSG00000099331	MYO9B	TRUE	TRUE
chr19	17163033	G	T	ENST00000682292	ENSG00000099331	MYO9B	TRUE	TRUE
chr19	17163048	G	T	ENST00000682292	ENSG00000099331	MYO9B	TRUE	TRUE
chr19	17163051	C	T	ENST00000682292	ENSG00000099331	MYO9B	TRUE	TRUE
chr19	17163059	C	A	ENST00000682292	ENSG00000099331	MYO9B	TRUE	TRUE
chr19	17163068	C	A	ENST00000682292	ENSG00000099331	MYO9B	TRUE	TRUE
chr19	17163068	C	G	ENST00000682292	ENSG00000099331	MYO9B	TRUE	TRUE
chr19	17163075	G	T	ENST00000682292	ENSG00000099331	MYO9B	TRUE	TRUE
chr19	17163078	C	T	ENST00000682292	ENSG00000099331	MYO9B	TRUE	TRUE
chr19	17163084	C	T	ENST00000682292	ENSG00000099331	MYO9B	TRUE	TRUE
chr19	17163089	T	A	ENST00000682292	ENSG00000099331	MYO9B	TRUE	TRUE
chr19	17163089	T	G	ENST00000682292	ENSG00000099331	MYO9B	TRUE	TRUE
chr19	17163092	C	A	ENST00000682292	ENSG00000099331	MYO9B	TRUE	TRUE
chr19	17163092	C	G	ENST00000682292	ENSG00000099331	MYO9B	TRUE	TRUE
chr19	17163099	C	T	ENST00000682292	ENSG00000099331	MYO9B	TRUE	TRUE
chr19	17163111	A	T	ENST00000682292	ENSG00000099331	MYO9B	TRUE	TRUE
chr19	17163117	G	T	ENST00000682292	ENSG00000099331	MYO9B	TRUE	TRUE
chr19	17163120	C	T	ENST00000682292	ENSG00000099331	MYO9B	TRUE	TRUE
chr19	17163123	G	A	ENST00000682292	ENSG00000099331	MYO9B	TRUE	FALSE
chr19	17163123	G	C	ENST00000682292	ENSG00000099331	MYO9B	TRUE	FALSE
chr19	17163123	G	T	ENST00000682292	ENSG00000099331	MYO9B	TRUE	FALSE
chr19	17163124	T	A	ENST00000682292	ENSG00000099331	MYO9B	TRUE	FALSE
chr19	17163124	T	C	ENST00000682292	ENSG00000099331	MYO9B	TRUE	FALSE
chr19	17163124	T	G	ENST00000682292	ENSG00000099331	MYO9B	TRUE	FALSE
chr19	17167941	A	C	ENST00000682292	ENSG00000099331	MYO9B	TRUE	FALSE
chr19	17167941	A	G	ENST00000682292	ENSG00000099331	MYO9B	TRUE	FALSE
chr19	17167941	A	T	ENST00000682292	ENSG00000099331	MYO9B	TRUE	FALSE
chr19	17167942	G	A	ENST00000682292	ENSG00000099331	MYO9B	TRUE	FALSE
chr19	17167942	G	C	ENST00000682292	ENSG00000099331	MYO9B	TRUE	FALSE
chr19	17167942	G	T	ENST00000682292	ENSG00000099331	MYO9B	TRUE	FALSE
chr19	17167943	G	T	ENST00000682292	ENSG00000099331	MYO9B	TRUE	TRUE
chr19	17167946	G	T	ENST00000682292	ENSG00000099331	MYO9B	TRUE	TRUE
chr19	17167951	T	A	ENST00000682292	ENSG00000099331	MYO9B	TRUE	TRUE
chr19	17167951	T	G	ENST00000682292	ENSG00000099331	MYO9B	TRUE	TRUE
chr19	17167952	C	T	ENST00000682292	ENSG00000099331	MYO9B	TRUE	TRUE
chr19	17167958	G	T	ENST00000682292	ENSG00000099331	MYO9B	TRUE	TRUE
chr19	17167971	G	A	ENST00000682292	ENSG00000099331	MYO9B	TRUE	TRUE
chr19	17167972	G	A	ENST00000682292	ENSG00000099331	MYO9B	TRUE	TRUE
chr19	17167987	C	A	ENST00000682292	ENSG00000099331	MYO9B	TRUE	TRUE
chr19	17167987	C	G	ENST00000682292	ENSG00000099331	MYO9B	TRUE	TRUE
chr19	17168005	C	A	ENST00000682292	ENSG00000099331	MYO9B	TRUE	TRUE
chr19	17168021	A	T	ENST00000682292	ENSG00000099331	MYO9B	TRUE	TRUE
chr19	17168024	A	T	ENST00000682292	ENSG00000099331	MYO9B	TRUE	TRUE
chr19	17168044	C	A	ENST00000682292	ENSG00000099331	MYO9B	TRUE	TRUE
chr19	17168044	C	G	ENST00000682292	ENSG00000099331	MYO9B	TRUE	TRUE
chr19	17168054	G	T	ENST00000682292	ENSG00000099331	MYO9B	TRUE	TRUE
chr19	17168057	G	T	ENST00000682292	ENSG00000099331	MYO9B	TRUE	TRUE
chr19	17168065	G	A	ENST00000682292	ENSG00000099331	MYO9B	TRUE	FALSE
chr19	17168065	G	C	ENST00000682292	ENSG00000099331	MYO9B	TRUE	FALSE
chr19	17168065	G	T	ENST00000682292	ENSG00000099331	MYO9B	TRUE	FALSE
chr19	17168066	T	A	ENST00000682292	ENSG00000099331	MYO9B	TRUE	FALSE
chr19	17168066	T	C	ENST00000682292	ENSG00000099331	MYO9B	FALSE	FALSE
chr19	17168066	T	G	ENST00000682292	ENSG00000099331	MYO9B	TRUE	FALSE
chr19	17172334	A	C	ENST00000682292	ENSG00000099331	MYO9B	TRUE	FALSE
chr19	17172334	A	G	ENST00000682292	ENSG00000099331	MYO9B	TRUE	FALSE
chr19	17172334	A	T	ENST00000682292	ENSG00000099331	MYO9B	TRUE	FALSE
chr19	17172335	G	A	ENST00000682292	ENSG00000099331	MYO9B	TRUE	FALSE
chr19	17172335	G	C	ENST00000682292	ENSG00000099331	MYO9B	TRUE	FALSE
chr19	17172335	G	T	ENST00000682292	ENSG00000099331	MYO9B	TRUE	FALSE
chr19	17172355	C	T	ENST00000682292	ENSG00000099331	MYO9B	TRUE	TRUE
chr19	17172370	A	T	ENST00000682292	ENSG00000099331	MYO9B	TRUE	TRUE
chr19	17172376	A	T	ENST00000682292	ENSG00000099331	MYO9B	TRUE	TRUE
chr19	17172379	C	T	ENST00000682292	ENSG00000099331	MYO9B	TRUE	TRUE
chr19	17172382	C	T	ENST00000682292	ENSG00000099331	MYO9B	TRUE	TRUE
chr19	17172388	G	T	ENST00000682292	ENSG00000099331	MYO9B	TRUE	TRUE
chr19	17172397	A	T	ENST00000682292	ENSG00000099331	MYO9B	TRUE	TRUE
chr19	17172402	C	A	ENST00000682292	ENSG00000099331	MYO9B	TRUE	TRUE
chr19	17172402	C	G	ENST00000682292	ENSG00000099331	MYO9B	TRUE	TRUE
chr19	17172424	G	T	ENST00000682292	ENSG00000099331	MYO9B	TRUE	TRUE
chr19	17172442	C	T	ENST00000682292	ENSG00000099331	MYO9B	TRUE	TRUE
chr19	17172457	A	T	ENST00000682292	ENSG00000099331	MYO9B	TRUE	TRUE
chr19	17172463	A	T	ENST00000682292	ENSG00000099331	MYO9B	TRUE	TRUE
chr19	17172468	T	A	ENST00000682292	ENSG00000099331	MYO9B	TRUE	TRUE
chr19	17172468	T	G	ENST00000682292	ENSG00000099331	MYO9B	TRUE	TRUE
chr19	17172469	C	T	ENST00000682292	ENSG00000099331	MYO9B	TRUE	TRUE
chr19	17172475	A	T	ENST00000682292	ENSG00000099331	MYO9B	TRUE	TRUE
chr19	17172478	G	A	ENST00000682292	ENSG00000099331	MYO9B	TRUE	FALSE
chr19	17172478	G	C	ENST00000682292	ENSG00000099331	MYO9B	TRUE	FALSE
chr19	17172478	G	T	ENST00000682292	ENSG00000099331	MYO9B	TRUE	FALSE
chr19	17172479	T	A	ENST00000682292	ENSG00000099331	MYO9B	TRUE	FALSE
chr19	17172479	T	C	ENST00000682292	ENSG00000099331	MYO9B	FALSE	FALSE
chr19	17172479	T	G	ENST00000682292	ENSG00000099331	MYO9B	TRUE	FALSE
chr19	17172757	A	C	ENST00000682292	ENSG00000099331	MYO9B	TRUE	FALSE
chr19	17172757	A	G	ENST00000682292	ENSG00000099331	MYO9B	TRUE	FALSE
chr19	17172757	A	T	ENST00000682292	ENSG00000099331	MYO9B	TRUE	FALSE
chr19	17172758	G	A	ENST00000682292	ENSG00000099331	MYO9B	TRUE	FALSE
chr19	17172758	G	C	ENST00000682292	ENSG00000099331	MYO9B	TRUE	FALSE
chr19	17172758	G	T	ENST00000682292	ENSG00000099331	MYO9B	TRUE	FALSE
chr19	17172768	G	T	ENST00000682292	ENSG00000099331	MYO9B	TRUE	TRUE
chr19	17172771	A	T	ENST00000682292	ENSG00000099331	MYO9B	TRUE	TRUE
chr19	17172785	C	A	ENST00000682292	ENSG00000099331	MYO9B	TRUE	TRUE
chr19	17172785	C	G	ENST00000682292	ENSG00000099331	MYO9B	TRUE	TRUE
chr19	17172833	C	A	ENST00000682292	ENSG00000099331	MYO9B	TRUE	TRUE
chr19	17172833	C	G	ENST00000682292	ENSG00000099331	MYO9B	TRUE	TRUE
chr19	17172840	G	T	ENST00000682292	ENSG00000099331	MYO9B	TRUE	TRUE
chr19	17172877	G	A	ENST00000682292	ENSG00000099331	MYO9B	TRUE	TRUE
chr19	17172878	G	A	ENST00000682292	ENSG00000099331	MYO9B	TRUE	TRUE
chr19	17172921	G	T	ENST00000682292	ENSG00000099331	MYO9B	TRUE	TRUE
chr19	17172927	G	T	ENST00000682292	ENSG00000099331	MYO9B	TRUE	TRUE
chr19	17172942	G	T	ENST00000682292	ENSG00000099331	MYO9B	TRUE	TRUE
chr19	17172951	G	T	ENST00000682292	ENSG00000099331	MYO9B	TRUE	TRUE
chr19	17172954	A	T	ENST00000682292	ENSG00000099331	MYO9B	TRUE	TRUE
chr19	17172964	G	A	ENST00000682292	ENSG00000099331	MYO9B	TRUE	FALSE
chr19	17172964	G	C	ENST00000682292	ENSG00000099331	MYO9B	TRUE	FALSE
chr19	17172964	G	T	ENST00000682292	ENSG00000099331	MYO9B	TRUE	FALSE
chr19	17172965	T	A	ENST00000682292	ENSG00000099331	MYO9B	TRUE	FALSE
chr19	17172965	T	C	ENST00000682292	ENSG00000099331	MYO9B	TRUE	FALSE
chr19	17172965	T	G	ENST00000682292	ENSG00000099331	MYO9B	TRUE	FALSE
chr19	17175661	A	C	ENST00000682292	ENSG00000099331	MYO9B	TRUE	FALSE
chr19	17175661	A	G	ENST00000682292	ENSG00000099331	MYO9B	TRUE	FALSE
chr19	17175661	A	T	ENST00000682292	ENSG00000099331	MYO9B	TRUE	FALSE
chr19	17175662	G	A	ENST00000682292	ENSG00000099331	MYO9B	TRUE	FALSE
chr19	17175662	G	C	ENST00000682292	ENSG00000099331	MYO9B	TRUE	FALSE
chr19	17175662	G	T	ENST00000682292	ENSG00000099331	MYO9B	TRUE	FALSE
chr19	17175683	C	T	ENST00000682292	ENSG00000099331	MYO9B	TRUE	TRUE
chr19	17175695	G	T	ENST00000682292	ENSG00000099331	MYO9B	TRUE	TRUE
chr19	17175698	G	T	ENST00000682292	ENSG00000099331	MYO9B	TRUE	TRUE
chr19	17175707	A	T	ENST00000682292	ENSG00000099331	MYO9B	TRUE	TRUE
chr19	17175710	G	T	ENST00000682292	ENSG00000099331	MYO9B	TRUE	TRUE
chr19	17175726	C	A	ENST00000682292	ENSG00000099331	MYO9B	TRUE	TRUE
chr19	17175728	G	T	ENST00000682292	ENSG00000099331	MYO9B	TRUE	TRUE
chr19	17175731	A	T	ENST00000682292	ENSG00000099331	MYO9B	TRUE	TRUE
chr19	17175739	C	A	ENST00000682292	ENSG00000099331	MYO9B	TRUE	TRUE
chr19	17175739	C	G	ENST00000682292	ENSG00000099331	MYO9B	TRUE	TRUE
chr19	17175742	G	A	ENST00000682292	ENSG00000099331	MYO9B	TRUE	FALSE
chr19	17175742	G	C	ENST00000682292	ENSG00000099331	MYO9B	TRUE	FALSE
chr19	17175742	G	T	ENST00000682292	ENSG00000099331	MYO9B	TRUE	FALSE
chr19	17175743	T	A	ENST00000682292	ENSG00000099331	MYO9B	TRUE	FALSE
chr19	17175743	T	C	ENST00000682292	ENSG00000099331	MYO9B	TRUE	FALSE
chr19	17175743	T	G	ENST00000682292	ENSG00000099331	MYO9B	TRUE	FALSE
chr19	17180925	A	C	ENST00000682292	ENSG00000099331	MYO9B	TRUE	FALSE
chr19	17180925	A	G	ENST00000682292	ENSG00000099331	MYO9B	TRUE	FALSE
chr19	17180925	A	T	ENST00000682292	ENSG00000099331	MYO9B	TRUE	FALSE
chr19	17180926	G	A	ENST00000682292	ENSG00000099331	MYO9B	TRUE	FALSE
chr19	17180926	G	C	ENST00000682292	ENSG00000099331	MYO9B	TRUE	FALSE
chr19	17180926	G	T	ENST00000682292	ENSG00000099331	MYO9B	TRUE	FALSE
chr19	17180932	T	A	ENST00000682292	ENSG00000099331	MYO9B	TRUE	TRUE
chr19	17180940	C	T	ENST00000682292	ENSG00000099331	MYO9B	TRUE	TRUE
chr19	17180949	A	T	ENST00000682292	ENSG00000099331	MYO9B	TRUE	TRUE
chr19	17180958	A	T	ENST00000682292	ENSG00000099331	MYO9B	TRUE	TRUE
chr19	17180961	G	T	ENST00000682292	ENSG00000099331	MYO9B	TRUE	TRUE
chr19	17180965	T	A	ENST00000682292	ENSG00000099331	MYO9B	TRUE	TRUE
chr19	17180971	G	A	ENST00000682292	ENSG00000099331	MYO9B	TRUE	TRUE
chr19	17180972	G	A	ENST00000682292	ENSG00000099331	MYO9B	TRUE	TRUE
chr19	17180973	C	T	ENST00000682292	ENSG00000099331	MYO9B	TRUE	TRUE
chr19	17180979	G	T	ENST00000682292	ENSG00000099331	MYO9B	TRUE	TRUE
chr19	17181000	C	T	ENST00000682292	ENSG00000099331	MYO9B	TRUE	TRUE
chr19	17181018	C	T	ENST00000682292	ENSG00000099331	MYO9B	TRUE	TRUE
chr19	17181021	A	T	ENST00000682292	ENSG00000099331	MYO9B	TRUE	TRUE
chr19	17181041	G	A	ENST00000682292	ENSG00000099331	MYO9B	TRUE	FALSE
chr19	17181041	G	C	ENST00000682292	ENSG00000099331	MYO9B	TRUE	FALSE
chr19	17181041	G	T	ENST00000682292	ENSG00000099331	MYO9B	TRUE	FALSE
chr19	17181042	T	A	ENST00000682292	ENSG00000099331	MYO9B	TRUE	FALSE
chr19	17181042	T	C	ENST00000682292	ENSG00000099331	MYO9B	TRUE	FALSE
chr19	17181042	T	G	ENST00000682292	ENSG00000099331	MYO9B	TRUE	FALSE
chr19	17183827	A	C	ENST00000682292	ENSG00000099331	MYO9B	FALSE	FALSE
chr19	17183827	A	G	ENST00000682292	ENSG00000099331	MYO9B	FALSE	FALSE
chr19	17183827	A	T	ENST00000682292	ENSG00000099331	MYO9B	FALSE	FALSE
chr19	17183828	G	A	ENST00000682292	ENSG00000099331	MYO9B	FALSE	FALSE
chr19	17183828	G	C	ENST00000682292	ENSG00000099331	MYO9B	FALSE	FALSE
chr19	17183828	G	T	ENST00000682292	ENSG00000099331	MYO9B	FALSE	FALSE
chr19	17183830	A	T	ENST00000682292	ENSG00000099331	MYO9B	TRUE	TRUE
chr19	17183836	A	T	ENST00000682292	ENSG00000099331	MYO9B	TRUE	TRUE
chr19	17183845	A	T	ENST00000682292	ENSG00000099331	MYO9B	TRUE	TRUE
chr19	17183848	C	T	ENST00000682292	ENSG00000099331	MYO9B	TRUE	TRUE
chr19	17183851	A	T	ENST00000682292	ENSG00000099331	MYO9B	TRUE	TRUE
chr19	17183854	C	T	ENST00000682292	ENSG00000099331	MYO9B	TRUE	TRUE
chr19	17183866	A	T	ENST00000682292	ENSG00000099331	MYO9B	TRUE	TRUE
chr19	17183869	G	A	ENST00000682292	ENSG00000099331	MYO9B	FALSE	FALSE
chr19	17183869	G	C	ENST00000682292	ENSG00000099331	MYO9B	FALSE	FALSE
chr19	17183869	G	T	ENST00000682292	ENSG00000099331	MYO9B	FALSE	FALSE
chr19	17183870	T	A	ENST00000682292	ENSG00000099331	MYO9B	FALSE	FALSE
chr19	17183870	T	C	ENST00000682292	ENSG00000099331	MYO9B	FALSE	FALSE
chr19	17183870	T	G	ENST00000682292	ENSG00000099331	MYO9B	FALSE	FALSE
chr19	17184863	A	C	ENST00000682292	ENSG00000099331	MYO9B	TRUE	FALSE
chr19	17184863	A	G	ENST00000682292	ENSG00000099331	MYO9B	TRUE	FALSE
chr19	17184863	A	T	ENST00000682292	ENSG00000099331	MYO9B	TRUE	FALSE
chr19	17184864	G	A	ENST00000682292	ENSG00000099331	MYO9B	TRUE	FALSE
chr19	17184864	G	C	ENST00000682292	ENSG00000099331	MYO9B	TRUE	FALSE
chr19	17184864	G	T	ENST00000682292	ENSG00000099331	MYO9B	TRUE	FALSE
chr19	17184880	A	T	ENST00000682292	ENSG00000099331	MYO9B	TRUE	TRUE
chr19	17184889	A	T	ENST00000682292	ENSG00000099331	MYO9B	TRUE	TRUE
chr19	17184928	A	T	ENST00000682292	ENSG00000099331	MYO9B	TRUE	TRUE
chr19	17184949	A	T	ENST00000682292	ENSG00000099331	MYO9B	TRUE	TRUE
chr19	17184952	A	T	ENST00000682292	ENSG00000099331	MYO9B	TRUE	TRUE
chr19	17184955	A	T	ENST00000682292	ENSG00000099331	MYO9B	TRUE	TRUE
chr19	17184958	A	T	ENST00000682292	ENSG00000099331	MYO9B	TRUE	TRUE
chr19	17184979	C	T	ENST00000682292	ENSG00000099331	MYO9B	TRUE	TRUE
chr19	17184985	C	T	ENST00000682292	ENSG00000099331	MYO9B	TRUE	TRUE
chr19	17184988	G	A	ENST00000682292	ENSG00000099331	MYO9B	TRUE	FALSE
chr19	17184988	G	C	ENST00000682292	ENSG00000099331	MYO9B	TRUE	FALSE
chr19	17184988	G	T	ENST00000682292	ENSG00000099331	MYO9B	TRUE	FALSE
chr19	17184989	T	A	ENST00000682292	ENSG00000099331	MYO9B	TRUE	FALSE
chr19	17184989	T	C	ENST00000682292	ENSG00000099331	MYO9B	FALSE	FALSE
chr19	17184989	T	G	ENST00000682292	ENSG00000099331	MYO9B	TRUE	FALSE
chr19	17185919	A	C	ENST00000682292	ENSG00000099331	MYO9B	TRUE	FALSE
chr19	17185919	A	G	ENST00000682292	ENSG00000099331	MYO9B	TRUE	FALSE
chr19	17185919	A	T	ENST00000682292	ENSG00000099331	MYO9B	TRUE	FALSE
chr19	17185920	G	A	ENST00000682292	ENSG00000099331	MYO9B	TRUE	FALSE
chr19	17185920	G	C	ENST00000682292	ENSG00000099331	MYO9B	TRUE	FALSE
chr19	17185920	G	T	ENST00000682292	ENSG00000099331	MYO9B	TRUE	FALSE
chr19	17185933	A	T	ENST00000682292	ENSG00000099331	MYO9B	TRUE	TRUE
chr19	17185940	T	A	ENST00000682292	ENSG00000099331	MYO9B	TRUE	TRUE
chr19	17185942	G	T	ENST00000682292	ENSG00000099331	MYO9B	TRUE	TRUE
chr19	17185954	A	T	ENST00000682292	ENSG00000099331	MYO9B	TRUE	TRUE
chr19	17185960	G	T	ENST00000682292	ENSG00000099331	MYO9B	TRUE	TRUE
chr19	17185980	C	A	ENST00000682292	ENSG00000099331	MYO9B	TRUE	TRUE
chr19	17185996	G	T	ENST00000682292	ENSG00000099331	MYO9B	TRUE	TRUE
chr19	17185999	A	T	ENST00000682292	ENSG00000099331	MYO9B	TRUE	TRUE
chr19	17186002	G	A	ENST00000682292	ENSG00000099331	MYO9B	TRUE	FALSE
chr19	17186002	G	C	ENST00000682292	ENSG00000099331	MYO9B	TRUE	FALSE
chr19	17186002	G	T	ENST00000682292	ENSG00000099331	MYO9B	TRUE	FALSE
chr19	17186003	T	A	ENST00000682292	ENSG00000099331	MYO9B	TRUE	FALSE
chr19	17186003	T	C	ENST00000682292	ENSG00000099331	MYO9B	FALSE	FALSE
chr19	17186003	T	G	ENST00000682292	ENSG00000099331	MYO9B	TRUE	FALSE
chr19	17187933	A	C	ENST00000682292	ENSG00000099331	MYO9B	TRUE	FALSE
chr19	17187933	A	G	ENST00000682292	ENSG00000099331	MYO9B	TRUE	FALSE
chr19	17187933	A	T	ENST00000682292	ENSG00000099331	MYO9B	TRUE	FALSE
chr19	17187934	G	A	ENST00000682292	ENSG00000099331	MYO9B	TRUE	FALSE
chr19	17187934	G	C	ENST00000682292	ENSG00000099331	MYO9B	TRUE	FALSE
chr19	17187934	G	T	ENST00000682292	ENSG00000099331	MYO9B	TRUE	FALSE
chr19	17187935	A	T	ENST00000682292	ENSG00000099331	MYO9B	TRUE	TRUE
chr19	17187938	G	T	ENST00000682292	ENSG00000099331	MYO9B	TRUE	TRUE
chr19	17187946	C	A	ENST00000682292	ENSG00000099331	MYO9B	TRUE	TRUE
chr19	17187956	G	T	ENST00000682292	ENSG00000099331	MYO9B	TRUE	TRUE
chr19	17187968	C	T	ENST00000682292	ENSG00000099331	MYO9B	TRUE	TRUE
chr19	17187971	C	T	ENST00000682292	ENSG00000099331	MYO9B	TRUE	TRUE
chr19	17187982	C	A	ENST00000682292	ENSG00000099331	MYO9B	TRUE	TRUE
chr19	17187982	C	G	ENST00000682292	ENSG00000099331	MYO9B	TRUE	TRUE
chr19	17187995	G	T	ENST00000682292	ENSG00000099331	MYO9B	TRUE	TRUE
chr19	17188017	C	A	ENST00000682292	ENSG00000099331	MYO9B	TRUE	TRUE
chr19	17188017	C	G	ENST00000682292	ENSG00000099331	MYO9B	TRUE	TRUE
chr19	17188024	C	A	ENST00000682292	ENSG00000099331	MYO9B	TRUE	TRUE
chr19	17188024	C	G	ENST00000682292	ENSG00000099331	MYO9B	TRUE	TRUE
chr19	17188031	A	T	ENST00000682292	ENSG00000099331	MYO9B	TRUE	TRUE
chr19	17188036	C	A	ENST00000682292	ENSG00000099331	MYO9B	TRUE	TRUE
chr19	17188036	C	G	ENST00000682292	ENSG00000099331	MYO9B	TRUE	TRUE
chr19	17188043	C	T	ENST00000682292	ENSG00000099331	MYO9B	TRUE	TRUE
chr19	17188046	G	A	ENST00000682292	ENSG00000099331	MYO9B	TRUE	FALSE
chr19	17188046	G	C	ENST00000682292	ENSG00000099331	MYO9B	TRUE	FALSE
chr19	17188046	G	T	ENST00000682292	ENSG00000099331	MYO9B	TRUE	FALSE
chr19	17188047	T	A	ENST00000682292	ENSG00000099331	MYO9B	TRUE	FALSE
chr19	17188047	T	C	ENST00000682292	ENSG00000099331	MYO9B	TRUE	FALSE
chr19	17188047	T	G	ENST00000682292	ENSG00000099331	MYO9B	TRUE	FALSE
chr19	17191095	A	C	ENST00000682292	ENSG00000099331	MYO9B	TRUE	FALSE
chr19	17191095	A	G	ENST00000682292	ENSG00000099331	MYO9B	TRUE	FALSE
chr19	17191095	A	T	ENST00000682292	ENSG00000099331	MYO9B	TRUE	FALSE
chr19	17191096	G	A	ENST00000682292	ENSG00000099331	MYO9B	TRUE	FALSE
chr19	17191096	G	C	ENST00000682292	ENSG00000099331	MYO9B	TRUE	FALSE
chr19	17191096	G	T	ENST00000682292	ENSG00000099331	MYO9B	TRUE	FALSE
chr19	17191106	G	T	ENST00000682292	ENSG00000099331	MYO9B	TRUE	TRUE
chr19	17191109	C	T	ENST00000682292	ENSG00000099331	MYO9B	TRUE	TRUE
chr19	17191115	C	T	ENST00000682292	ENSG00000099331	MYO9B	TRUE	TRUE
chr19	17191130	A	T	ENST00000682292	ENSG00000099331	MYO9B	TRUE	TRUE
chr19	17191139	C	T	ENST00000682292	ENSG00000099331	MYO9B	TRUE	TRUE
chr19	17191147	C	A	ENST00000682292	ENSG00000099331	MYO9B	TRUE	TRUE
chr19	17191151	G	T	ENST00000682292	ENSG00000099331	MYO9B	TRUE	TRUE
chr19	17191172	G	T	ENST00000682292	ENSG00000099331	MYO9B	TRUE	TRUE
chr19	17191175	A	T	ENST00000682292	ENSG00000099331	MYO9B	TRUE	TRUE
chr19	17191181	A	T	ENST00000682292	ENSG00000099331	MYO9B	TRUE	TRUE
chr19	17191190	A	T	ENST00000682292	ENSG00000099331	MYO9B	TRUE	TRUE
chr19	17191201	C	A	ENST00000682292	ENSG00000099331	MYO9B	TRUE	TRUE
chr19	17191201	C	G	ENST00000682292	ENSG00000099331	MYO9B	TRUE	TRUE
chr19	17191202	C	T	ENST00000682292	ENSG00000099331	MYO9B	TRUE	TRUE
chr19	17191211	A	T	ENST00000682292	ENSG00000099331	MYO9B	TRUE	TRUE
chr19	17191217	A	T	ENST00000682292	ENSG00000099331	MYO9B	TRUE	TRUE
chr19	17191220	G	A	ENST00000682292	ENSG00000099331	MYO9B	TRUE	FALSE
chr19	17191220	G	C	ENST00000682292	ENSG00000099331	MYO9B	TRUE	FALSE
chr19	17191220	G	T	ENST00000682292	ENSG00000099331	MYO9B	TRUE	FALSE
chr19	17191221	T	A	ENST00000682292	ENSG00000099331	MYO9B	TRUE	FALSE
chr19	17191221	T	C	ENST00000682292	ENSG00000099331	MYO9B	FALSE	FALSE
chr19	17191221	T	G	ENST00000682292	ENSG00000099331	MYO9B	TRUE	FALSE
chr19	17192744	A	C	ENST00000682292	ENSG00000099331	MYO9B	TRUE	FALSE
chr19	17192744	A	G	ENST00000682292	ENSG00000099331	MYO9B	TRUE	FALSE
chr19	17192744	A	T	ENST00000682292	ENSG00000099331	MYO9B	TRUE	FALSE
chr19	17192745	G	A	ENST00000682292	ENSG00000099331	MYO9B	TRUE	FALSE
chr19	17192745	G	C	ENST00000682292	ENSG00000099331	MYO9B	TRUE	FALSE
chr19	17192745	G	T	ENST00000682292	ENSG00000099331	MYO9B	TRUE	FALSE
chr19	17192755	A	T	ENST00000682292	ENSG00000099331	MYO9B	TRUE	TRUE
chr19	17192758	G	T	ENST00000682292	ENSG00000099331	MYO9B	TRUE	TRUE
chr19	17192764	G	T	ENST00000682292	ENSG00000099331	MYO9B	TRUE	TRUE
chr19	17192770	C	T	ENST00000682292	ENSG00000099331	MYO9B	TRUE	TRUE
chr19	17192779	C	T	ENST00000682292	ENSG00000099331	MYO9B	TRUE	TRUE
chr19	17192782	G	T	ENST00000682292	ENSG00000099331	MYO9B	TRUE	TRUE
chr19	17192797	G	T	ENST00000682292	ENSG00000099331	MYO9B	TRUE	TRUE
chr19	17192809	A	T	ENST00000682292	ENSG00000099331	MYO9B	TRUE	TRUE
chr19	17192824	C	T	ENST00000682292	ENSG00000099331	MYO9B	TRUE	TRUE
chr19	17192831	G	A	ENST00000682292	ENSG00000099331	MYO9B	TRUE	TRUE
chr19	17192832	G	A	ENST00000682292	ENSG00000099331	MYO9B	TRUE	TRUE
chr19	17192848	G	T	ENST00000682292	ENSG00000099331	MYO9B	TRUE	TRUE
chr19	17192866	C	T	ENST00000682292	ENSG00000099331	MYO9B	TRUE	TRUE
chr19	17192872	A	T	ENST00000682292	ENSG00000099331	MYO9B	TRUE	TRUE
chr19	17192893	C	T	ENST00000682292	ENSG00000099331	MYO9B	TRUE	TRUE
chr19	17192901	C	A	ENST00000682292	ENSG00000099331	MYO9B	TRUE	TRUE
chr19	17192903	G	A	ENST00000682292	ENSG00000099331	MYO9B	TRUE	TRUE
chr19	17192904	G	A	ENST00000682292	ENSG00000099331	MYO9B	TRUE	TRUE
chr19	17192913	C	A	ENST00000682292	ENSG00000099331	MYO9B	TRUE	TRUE
chr19	17192913	C	G	ENST00000682292	ENSG00000099331	MYO9B	TRUE	TRUE
chr19	17192932	G	T	ENST00000682292	ENSG00000099331	MYO9B	TRUE	TRUE
chr19	17192941	C	T	ENST00000682292	ENSG00000099331	MYO9B	TRUE	TRUE
chr19	17192955	C	A	ENST00000682292	ENSG00000099331	MYO9B	TRUE	TRUE
chr19	17192955	C	G	ENST00000682292	ENSG00000099331	MYO9B	TRUE	TRUE
chr19	17192959	C	T	ENST00000682292	ENSG00000099331	MYO9B	TRUE	TRUE
chr19	17192966	C	A	ENST00000682292	ENSG00000099331	MYO9B	TRUE	TRUE
chr19	17192966	C	G	ENST00000682292	ENSG00000099331	MYO9B	TRUE	TRUE
chr19	17192969	G	A	ENST00000682292	ENSG00000099331	MYO9B	TRUE	TRUE
chr19	17192970	G	A	ENST00000682292	ENSG00000099331	MYO9B	TRUE	TRUE
chr19	17192979	C	A	ENST00000682292	ENSG00000099331	MYO9B	TRUE	TRUE
chr19	17192979	C	G	ENST00000682292	ENSG00000099331	MYO9B	TRUE	TRUE
chr19	17192981	G	A	ENST00000682292	ENSG00000099331	MYO9B	TRUE	TRUE
chr19	17192982	G	A	ENST00000682292	ENSG00000099331	MYO9B	TRUE	TRUE
chr19	17192983	C	T	ENST00000682292	ENSG00000099331	MYO9B	TRUE	TRUE
chr19	17192989	A	T	ENST00000682292	ENSG00000099331	MYO9B	TRUE	TRUE
chr19	17192997	C	A	ENST00000682292	ENSG00000099331	MYO9B	TRUE	TRUE
chr19	17192997	C	G	ENST00000682292	ENSG00000099331	MYO9B	TRUE	TRUE
chr19	17193004	C	T	ENST00000682292	ENSG00000099331	MYO9B	TRUE	TRUE
chr19	17193007	A	T	ENST00000682292	ENSG00000099331	MYO9B	TRUE	TRUE
chr19	17193010	C	T	ENST00000682292	ENSG00000099331	MYO9B	TRUE	TRUE
chr19	17193028	C	T	ENST00000682292	ENSG00000099331	MYO9B	TRUE	TRUE
chr19	17193039	T	A	ENST00000682292	ENSG00000099331	MYO9B	TRUE	TRUE
chr19	17193052	C	T	ENST00000682292	ENSG00000099331	MYO9B
chr19	17193058	A	T	ENST00000682292	ENSG00000099331	MYO9B
chr19	17193063	G	A	ENST00000682292	ENSG00000099331	MYO9B	TRUE	FALSE
chr19	17193063	G	C	ENST00000682292	ENSG00000099331	MYO9B	TRUE	FALSE
chr19	17193063	G	T	ENST00000682292	ENSG00000099331	MYO9B	TRUE	FALSE
chr19	17193064	T	A	ENST00000682292	ENSG00000099331	MYO9B	TRUE	FALSE
chr19	17193064	T	C	ENST00000682292	ENSG00000099331	MYO9B	TRUE	FALSE
chr19	17193064	T	G	ENST00000682292	ENSG00000099331	MYO9B	TRUE	FALSE
chr19	17194554	A	C	ENST00000682292	ENSG00000099331	MYO9B	TRUE	FALSE
chr19	17194554	A	G	ENST00000682292	ENSG00000099331	MYO9B	TRUE	FALSE
chr19	17194554	A	T	ENST00000682292	ENSG00000099331	MYO9B	TRUE	FALSE
chr19	17194555	G	A	ENST00000682292	ENSG00000099331	MYO9B	TRUE	FALSE
chr19	17194555	G	C	ENST00000682292	ENSG00000099331	MYO9B	TRUE	FALSE
chr19	17194555	G	T	ENST00000682292	ENSG00000099331	MYO9B	TRUE	FALSE
chr19	17194563	C	T	ENST00000682292	ENSG00000099331	MYO9B	TRUE	TRUE
chr19	17194573	C	A	ENST00000682292	ENSG00000099331	MYO9B	TRUE	TRUE
chr19	17194575	G	T	ENST00000682292	ENSG00000099331	MYO9B	TRUE	TRUE
chr19	17194578	A	T	ENST00000682292	ENSG00000099331	MYO9B	TRUE	TRUE
chr19	17194581	C	T	ENST00000682292	ENSG00000099331	MYO9B	TRUE	TRUE
chr19	17194584	A	T	ENST00000682292	ENSG00000099331	MYO9B	TRUE	TRUE
chr19	17194590	G	T	ENST00000682292	ENSG00000099331	MYO9B	TRUE	TRUE
chr19	17194593	G	T	ENST00000682292	ENSG00000099331	MYO9B	TRUE	TRUE
chr19	17194596	A	T	ENST00000682292	ENSG00000099331	MYO9B	TRUE	TRUE
chr19	17194599	G	T	ENST00000682292	ENSG00000099331	MYO9B	TRUE	TRUE
chr19	17194605	G	T	ENST00000682292	ENSG00000099331	MYO9B	TRUE	TRUE
chr19	17194614	G	T	ENST00000682292	ENSG00000099331	MYO9B	TRUE	TRUE
chr19	17194623	A	T	ENST00000682292	ENSG00000099331	MYO9B	TRUE	TRUE
chr19	17194635	G	T	ENST00000682292	ENSG00000099331	MYO9B	TRUE	TRUE
chr19	17194638	G	T	ENST00000682292	ENSG00000099331	MYO9B	TRUE	TRUE
chr19	17194644	G	T	ENST00000682292	ENSG00000099331	MYO9B	TRUE	TRUE
chr19	17194647	C	T	ENST00000682292	ENSG00000099331	MYO9B	TRUE	TRUE
chr19	17194653	C	T	ENST00000682292	ENSG00000099331	MYO9B	TRUE	TRUE
chr19	17194662	G	T	ENST00000682292	ENSG00000099331	MYO9B	TRUE	TRUE
chr19	17194668	C	T	ENST00000682292	ENSG00000099331	MYO9B	TRUE	TRUE
chr19	17194671	C	T	ENST00000682292	ENSG00000099331	MYO9B	TRUE	TRUE
chr19	17194680	G	T	ENST00000682292	ENSG00000099331	MYO9B	TRUE	TRUE
chr19	17194683	C	T	ENST00000682292	ENSG00000099331	MYO9B	TRUE	TRUE
chr19	17194692	G	T	ENST00000682292	ENSG00000099331	MYO9B	TRUE	TRUE
chr19	17194701	G	T	ENST00000682292	ENSG00000099331	MYO9B	TRUE	TRUE
chr19	17194723	C	A	ENST00000682292	ENSG00000099331	MYO9B	TRUE	TRUE
chr19	17194725	G	T	ENST00000682292	ENSG00000099331	MYO9B	TRUE	TRUE
chr19	17194731	G	T	ENST00000682292	ENSG00000099331	MYO9B	TRUE	TRUE
chr19	17194737	C	T	ENST00000682292	ENSG00000099331	MYO9B	TRUE	TRUE
chr19	17194761	G	T	ENST00000682292	ENSG00000099331	MYO9B	TRUE	TRUE
chr19	17194771	C	A	ENST00000682292	ENSG00000099331	MYO9B	TRUE	TRUE
chr19	17194771	C	G	ENST00000682292	ENSG00000099331	MYO9B	TRUE	TRUE
chr19	17194776	G	T	ENST00000682292	ENSG00000099331	MYO9B	TRUE	TRUE
chr19	17194779	A	T	ENST00000682292	ENSG00000099331	MYO9B	TRUE	TRUE
chr19	17194782	G	T	ENST00000682292	ENSG00000099331	MYO9B	TRUE	TRUE
chr19	17194797	G	T	ENST00000682292	ENSG00000099331	MYO9B	TRUE	TRUE
chr19	17194800	A	T	ENST00000682292	ENSG00000099331	MYO9B	TRUE	TRUE
chr19	17194815	C	T	ENST00000682292	ENSG00000099331	MYO9B	TRUE	TRUE
chr19	17194818	A	T	ENST00000682292	ENSG00000099331	MYO9B	TRUE	TRUE
chr19	17194833	G	T	ENST00000682292	ENSG00000099331	MYO9B	TRUE	TRUE
chr19	17194842	G	T	ENST00000682292	ENSG00000099331	MYO9B	TRUE	TRUE
chr19	17194845	A	T	ENST00000682292	ENSG00000099331	MYO9B	TRUE	TRUE
chr19	17194863	G	T	ENST00000682292	ENSG00000099331	MYO9B	TRUE	TRUE
chr19	17194866	A	T	ENST00000682292	ENSG00000099331	MYO9B	TRUE	TRUE
chr19	17194872	G	T	ENST00000682292	ENSG00000099331	MYO9B	TRUE	TRUE
chr19	17194876	C	A	ENST00000682292	ENSG00000099331	MYO9B	TRUE	TRUE
chr19	17194884	C	T	ENST00000682292	ENSG00000099331	MYO9B	TRUE	TRUE
chr19	17194887	A	T	ENST00000682292	ENSG00000099331	MYO9B	TRUE	TRUE
chr19	17194896	G	T	ENST00000682292	ENSG00000099331	MYO9B	TRUE	TRUE
chr19	17194905	A	T	ENST00000682292	ENSG00000099331	MYO9B	TRUE	TRUE
chr19	17194911	C	T	ENST00000682292	ENSG00000099331	MYO9B	TRUE	TRUE
chr19	17194917	A	T	ENST00000682292	ENSG00000099331	MYO9B	TRUE	TRUE
chr19	17194926	C	T	ENST00000682292	ENSG00000099331	MYO9B	TRUE	TRUE
chr19	17194934	C	A	ENST00000682292	ENSG00000099331	MYO9B	TRUE	TRUE
chr19	17194935	A	T	ENST00000682292	ENSG00000099331	MYO9B	TRUE	TRUE
chr19	17194938	G	T	ENST00000682292	ENSG00000099331	MYO9B	TRUE	TRUE
chr19	17194941	G	T	ENST00000682292	ENSG00000099331	MYO9B	TRUE	TRUE
chr19	17194953	A	T	ENST00000682292	ENSG00000099331	MYO9B	TRUE	TRUE
chr19	17194956	G	T	ENST00000682292	ENSG00000099331	MYO9B	TRUE	TRUE
chr19	17194965	A	T	ENST00000682292	ENSG00000099331	MYO9B	TRUE	TRUE
chr19	17194977	C	T	ENST00000682292	ENSG00000099331	MYO9B	TRUE	TRUE
chr19	17194980	G	T	ENST00000682292	ENSG00000099331	MYO9B	TRUE	TRUE
chr19	17194983	C	T	ENST00000682292	ENSG00000099331	MYO9B	TRUE	TRUE
chr19	17195001	G	T	ENST00000682292	ENSG00000099331	MYO9B	TRUE	TRUE
chr19	17195007	A	T	ENST00000682292	ENSG00000099331	MYO9B	TRUE	TRUE
chr19	17195010	A	T	ENST00000682292	ENSG00000099331	MYO9B	TRUE	TRUE
chr19	17195013	G	T	ENST00000682292	ENSG00000099331	MYO9B	TRUE	TRUE
chr19	17195019	A	T	ENST00000682292	ENSG00000099331	MYO9B	TRUE	TRUE
chr19	17195022	G	T	ENST00000682292	ENSG00000099331	MYO9B	TRUE	TRUE
chr19	17195028	G	T	ENST00000682292	ENSG00000099331	MYO9B	TRUE	TRUE
chr19	17195046	G	T	ENST00000682292	ENSG00000099331	MYO9B	TRUE	TRUE
chr19	17195052	G	T	ENST00000682292	ENSG00000099331	MYO9B	TRUE	TRUE
chr19	17195058	G	T	ENST00000682292	ENSG00000099331	MYO9B	TRUE	TRUE
chr19	17195070	C	T	ENST00000682292	ENSG00000099331	MYO9B	TRUE	TRUE
chr19	17195073	A	T	ENST00000682292	ENSG00000099331	MYO9B	TRUE	TRUE
chr19	17195076	C	T	ENST00000682292	ENSG00000099331	MYO9B	TRUE	TRUE
chr19	17195085	G	T	ENST00000682292	ENSG00000099331	MYO9B	TRUE	TRUE
chr19	17195088	C	T	ENST00000682292	ENSG00000099331	MYO9B	TRUE	TRUE
chr19	17195094	C	T	ENST00000682292	ENSG00000099331	MYO9B	TRUE	TRUE
chr19	17195112	A	T	ENST00000682292	ENSG00000099331	MYO9B	TRUE	TRUE
chr19	17195121	G	T	ENST00000682292	ENSG00000099331	MYO9B	TRUE	TRUE
chr19	17195124	G	T	ENST00000682292	ENSG00000099331	MYO9B	TRUE	TRUE
chr19	17195130	G	T	ENST00000682292	ENSG00000099331	MYO9B	TRUE	TRUE
chr19	17195133	A	T	ENST00000682292	ENSG00000099331	MYO9B	TRUE	TRUE
chr19	17195166	C	T	ENST00000682292	ENSG00000099331	MYO9B	TRUE	TRUE
chr19	17195170	T	A	ENST00000682292	ENSG00000099331	MYO9B	TRUE	TRUE
chr19	17195172	G	T	ENST00000682292	ENSG00000099331	MYO9B	TRUE	TRUE
chr19	17195235	G	T	ENST00000682292	ENSG00000099331	MYO9B	TRUE	TRUE
chr19	17195244	G	T	ENST00000682292	ENSG00000099331	MYO9B	TRUE	TRUE
chr19	17195250	A	T	ENST00000682292	ENSG00000099331	MYO9B	TRUE	TRUE
chr19	17195256	A	T	ENST00000682292	ENSG00000099331	MYO9B	TRUE	TRUE
chr19	17195264	T	A	ENST00000682292	ENSG00000099331	MYO9B	TRUE	TRUE
chr19	17195280	C	T	ENST00000682292	ENSG00000099331	MYO9B	TRUE	TRUE
chr19	17195283	G	T	ENST00000682292	ENSG00000099331	MYO9B	TRUE	TRUE
chr19	17195286	A	T	ENST00000682292	ENSG00000099331	MYO9B	TRUE	TRUE
chr19	17195301	G	T	ENST00000682292	ENSG00000099331	MYO9B	TRUE	TRUE
chr19	17195313	C	T	ENST00000682292	ENSG00000099331	MYO9B	TRUE	TRUE
chr19	17195319	C	T	ENST00000682292	ENSG00000099331	MYO9B	TRUE	TRUE
chr19	17195327	C	A	ENST00000682292	ENSG00000099331	MYO9B	TRUE	TRUE
chr19	17195327	C	G	ENST00000682292	ENSG00000099331	MYO9B	TRUE	TRUE
chr19	17195337	G	T	ENST00000682292	ENSG00000099331	MYO9B	TRUE	TRUE
chr19	17195358	G	T	ENST00000682292	ENSG00000099331	MYO9B	TRUE	TRUE
chr19	17195365	G	A	ENST00000682292	ENSG00000099331	MYO9B	TRUE	TRUE
chr19	17195366	G	A	ENST00000682292	ENSG00000099331	MYO9B	TRUE	TRUE
chr19	17195373	A	T	ENST00000682292	ENSG00000099331	MYO9B	TRUE	TRUE
chr19	17195376	A	T	ENST00000682292	ENSG00000099331	MYO9B	TRUE	TRUE
chr19	17195415	C	T	ENST00000682292	ENSG00000099331	MYO9B	TRUE	TRUE
chr19	17195436	A	T	ENST00000682292	ENSG00000099331	MYO9B	TRUE	TRUE
chr19	17195472	G	T	ENST00000682292	ENSG00000099331	MYO9B	TRUE	TRUE
chr19	17195474	G	A	ENST00000682292	ENSG00000099331	MYO9B	TRUE	FALSE
chr19	17195474	G	C	ENST00000682292	ENSG00000099331	MYO9B	TRUE	FALSE
chr19	17195474	G	T	ENST00000682292	ENSG00000099331	MYO9B	TRUE	FALSE
chr19	17195475	T	A	ENST00000682292	ENSG00000099331	MYO9B	TRUE	FALSE
chr19	17195475	T	C	ENST00000682292	ENSG00000099331	MYO9B	TRUE	FALSE
chr19	17195475	T	G	ENST00000682292	ENSG00000099331	MYO9B	TRUE	FALSE
chr19	17197790	A	C	ENST00000682292	ENSG00000099331	MYO9B	TRUE	FALSE
chr19	17197790	A	G	ENST00000682292	ENSG00000099331	MYO9B	TRUE	FALSE
chr19	17197790	A	T	ENST00000682292	ENSG00000099331	MYO9B	TRUE	FALSE
chr19	17197791	G	A	ENST00000682292	ENSG00000099331	MYO9B	TRUE	FALSE
chr19	17197791	G	C	ENST00000682292	ENSG00000099331	MYO9B	TRUE	FALSE
chr19	17197791	G	T	ENST00000682292	ENSG00000099331	MYO9B	TRUE	FALSE
chr19	17197793	G	T	ENST00000682292	ENSG00000099331	MYO9B	TRUE	TRUE
chr19	17197829	A	T	ENST00000682292	ENSG00000099331	MYO9B	TRUE	TRUE
chr19	17197850	A	T	ENST00000682292	ENSG00000099331	MYO9B	TRUE	TRUE
chr19	17197856	C	T	ENST00000682292	ENSG00000099331	MYO9B	TRUE	TRUE
chr19	17197859	G	A	ENST00000682292	ENSG00000099331	MYO9B	TRUE	FALSE
chr19	17197859	G	C	ENST00000682292	ENSG00000099331	MYO9B	TRUE	FALSE
chr19	17197859	G	T	ENST00000682292	ENSG00000099331	MYO9B	TRUE	FALSE
chr19	17197860	T	A	ENST00000682292	ENSG00000099331	MYO9B	TRUE	FALSE
chr19	17197860	T	C	ENST00000682292	ENSG00000099331	MYO9B	TRUE	FALSE
chr19	17197860	T	G	ENST00000682292	ENSG00000099331	MYO9B	TRUE	FALSE
chr19	17198182	A	C	ENST00000682292	ENSG00000099331	MYO9B	TRUE	FALSE
chr19	17198182	A	G	ENST00000682292	ENSG00000099331	MYO9B	TRUE	FALSE
chr19	17198182	A	T	ENST00000682292	ENSG00000099331	MYO9B	TRUE	FALSE
chr19	17198183	G	A	ENST00000682292	ENSG00000099331	MYO9B	TRUE	FALSE
chr19	17198183	G	C	ENST00000682292	ENSG00000099331	MYO9B	TRUE	FALSE
chr19	17198183	G	T	ENST00000682292	ENSG00000099331	MYO9B	TRUE	FALSE
chr19	17198193	G	T	ENST00000682292	ENSG00000099331	MYO9B	TRUE	TRUE
chr19	17198205	G	T	ENST00000682292	ENSG00000099331	MYO9B	TRUE	TRUE
chr19	17198208	G	T	ENST00000682292	ENSG00000099331	MYO9B	TRUE	TRUE
chr19	17198211	C	T	ENST00000682292	ENSG00000099331	MYO9B	TRUE	TRUE
chr19	17198220	A	T	ENST00000682292	ENSG00000099331	MYO9B	TRUE	TRUE
chr19	17198223	A	T	ENST00000682292	ENSG00000099331	MYO9B	TRUE	TRUE
chr19	17198235	C	T	ENST00000682292	ENSG00000099331	MYO9B	TRUE	TRUE
chr19	17198238	A	T	ENST00000682292	ENSG00000099331	MYO9B	TRUE	TRUE
chr19	17198241	A	T	ENST00000682292	ENSG00000099331	MYO9B	TRUE	TRUE
chr19	17198244	A	T	ENST00000682292	ENSG00000099331	MYO9B	TRUE	TRUE
chr19	17198295	C	T	ENST00000682292	ENSG00000099331	MYO9B	TRUE	TRUE
chr19	17198307	A	T	ENST00000682292	ENSG00000099331	MYO9B	TRUE	TRUE
chr19	17198309	G	A	ENST00000682292	ENSG00000099331	MYO9B	TRUE	FALSE
chr19	17198309	G	C	ENST00000682292	ENSG00000099331	MYO9B	TRUE	FALSE
chr19	17198309	G	T	ENST00000682292	ENSG00000099331	MYO9B	TRUE	FALSE
chr19	17198310	T	A	ENST00000682292	ENSG00000099331	MYO9B	TRUE	FALSE
chr19	17198310	T	C	ENST00000682292	ENSG00000099331	MYO9B	FALSE	FALSE
chr19	17198310	T	G	ENST00000682292	ENSG00000099331	MYO9B	TRUE	FALSE
chr19	17200291	A	C	ENST00000682292	ENSG00000099331	MYO9B	TRUE	FALSE
chr19	17200291	A	G	ENST00000682292	ENSG00000099331	MYO9B	TRUE	FALSE
chr19	17200291	A	T	ENST00000682292	ENSG00000099331	MYO9B	TRUE	FALSE
chr19	17200292	G	A	ENST00000682292	ENSG00000099331	MYO9B	TRUE	FALSE
chr19	17200292	G	C	ENST00000682292	ENSG00000099331	MYO9B	TRUE	FALSE
chr19	17200292	G	T	ENST00000682292	ENSG00000099331	MYO9B	TRUE	FALSE
chr19	17200303	A	T	ENST00000682292	ENSG00000099331	MYO9B	TRUE	TRUE
chr19	17200321	A	T	ENST00000682292	ENSG00000099331	MYO9B	TRUE	TRUE
chr19	17200327	A	T	ENST00000682292	ENSG00000099331	MYO9B	TRUE	TRUE
chr19	17200333	A	T	ENST00000682292	ENSG00000099331	MYO9B	TRUE	TRUE
chr19	17200336	A	T	ENST00000682292	ENSG00000099331	MYO9B	TRUE	TRUE
chr19	17200341	C	A	ENST00000682292	ENSG00000099331	MYO9B	TRUE	TRUE
chr19	17200341	C	G	ENST00000682292	ENSG00000099331	MYO9B	TRUE	TRUE
chr19	17200348	G	T	ENST00000682292	ENSG00000099331	MYO9B	TRUE	TRUE
chr19	17200357	G	T	ENST00000682292	ENSG00000099331	MYO9B	TRUE	TRUE
chr19	17200360	G	T	ENST00000682292	ENSG00000099331	MYO9B	TRUE	TRUE
chr19	17200366	G	T	ENST00000682292	ENSG00000099331	MYO9B	TRUE	TRUE
chr19	17200396	G	T	ENST00000682292	ENSG00000099331	MYO9B	TRUE	TRUE
chr19	17200411	A	T	ENST00000682292	ENSG00000099331	MYO9B	TRUE	TRUE
chr19	17200414	A	T	ENST00000682292	ENSG00000099331	MYO9B	TRUE	TRUE
chr19	17200423	G	T	ENST00000682292	ENSG00000099331	MYO9B	TRUE	TRUE
chr19	17200427	G	A	ENST00000682292	ENSG00000099331	MYO9B	TRUE	FALSE
chr19	17200427	G	C	ENST00000682292	ENSG00000099331	MYO9B	TRUE	FALSE
chr19	17200427	G	T	ENST00000682292	ENSG00000099331	MYO9B	TRUE	FALSE
chr19	17200428	T	A	ENST00000682292	ENSG00000099331	MYO9B	TRUE	FALSE
chr19	17200428	T	C	ENST00000682292	ENSG00000099331	MYO9B	TRUE	FALSE
chr19	17200428	T	G	ENST00000682292	ENSG00000099331	MYO9B	TRUE	FALSE
chr19	17200637	A	C	ENST00000682292	ENSG00000099331	MYO9B	TRUE	FALSE
chr19	17200637	A	G	ENST00000682292	ENSG00000099331	MYO9B	TRUE	FALSE
chr19	17200637	A	T	ENST00000682292	ENSG00000099331	MYO9B	TRUE	FALSE
chr19	17200638	G	A	ENST00000682292	ENSG00000099331	MYO9B	TRUE	FALSE
chr19	17200638	G	C	ENST00000682292	ENSG00000099331	MYO9B	TRUE	FALSE
chr19	17200638	G	T	ENST00000682292	ENSG00000099331	MYO9B	TRUE	FALSE
chr19	17200647	G	T	ENST00000682292	ENSG00000099331	MYO9B	TRUE	TRUE
chr19	17200650	C	T	ENST00000682292	ENSG00000099331	MYO9B	TRUE	TRUE
chr19	17200653	C	T	ENST00000682292	ENSG00000099331	MYO9B	TRUE	TRUE
chr19	17200674	G	T	ENST00000682292	ENSG00000099331	MYO9B	TRUE	TRUE
chr19	17200677	A	T	ENST00000682292	ENSG00000099331	MYO9B	TRUE	TRUE
chr19	17200686	A	T	ENST00000682292	ENSG00000099331	MYO9B	TRUE	TRUE
chr19	17200689	G	T	ENST00000682292	ENSG00000099331	MYO9B	TRUE	TRUE
chr19	17200695	G	T	ENST00000682292	ENSG00000099331	MYO9B	TRUE	TRUE
chr19	17200701	A	T	ENST00000682292	ENSG00000099331	MYO9B	TRUE	TRUE
chr19	17200707	A	T	ENST00000682292	ENSG00000099331	MYO9B	TRUE	TRUE
chr19	17200710	A	T	ENST00000682292	ENSG00000099331	MYO9B	TRUE	TRUE
chr19	17200716	C	T	ENST00000682292	ENSG00000099331	MYO9B	TRUE	TRUE
chr19	17200725	A	T	ENST00000682292	ENSG00000099331	MYO9B	TRUE	TRUE
chr19	17200734	A	T	ENST00000682292	ENSG00000099331	MYO9B	TRUE	TRUE
chr19	17200747	C	A	ENST00000682292	ENSG00000099331	MYO9B	TRUE	TRUE
chr19	17200747	C	G	ENST00000682292	ENSG00000099331	MYO9B	TRUE	TRUE
chr19	17200749	G	T	ENST00000682292	ENSG00000099331	MYO9B	TRUE	TRUE
chr19	17200752	A	T	ENST00000682292	ENSG00000099331	MYO9B	TRUE	TRUE
chr19	17200756	G	A	ENST00000682292	ENSG00000099331	MYO9B	TRUE	TRUE
chr19	17200757	G	A	ENST00000682292	ENSG00000099331	MYO9B	TRUE	TRUE
chr19	17200761	G	T	ENST00000682292	ENSG00000099331	MYO9B	TRUE	TRUE
chr19	17200765	C	A	ENST00000682292	ENSG00000099331	MYO9B	TRUE	TRUE
chr19	17200776	C	T	ENST00000682292	ENSG00000099331	MYO9B	TRUE	TRUE
chr19	17200794	G	T	ENST00000682292	ENSG00000099331	MYO9B	TRUE	TRUE
chr19	17200800	A	T	ENST00000682292	ENSG00000099331	MYO9B	TRUE	TRUE
chr19	17200805	C	A	ENST00000682292	ENSG00000099331	MYO9B	TRUE	TRUE
chr19	17200805	C	G	ENST00000682292	ENSG00000099331	MYO9B	TRUE	TRUE
chr19	17200812	G	T	ENST00000682292	ENSG00000099331	MYO9B	TRUE	TRUE
chr19	17200827	A	T	ENST00000682292	ENSG00000099331	MYO9B	TRUE	TRUE
chr19	17200830	G	A	ENST00000682292	ENSG00000099331	MYO9B	TRUE	FALSE
chr19	17200830	G	C	ENST00000682292	ENSG00000099331	MYO9B	TRUE	FALSE
chr19	17200830	G	T	ENST00000682292	ENSG00000099331	MYO9B	TRUE	FALSE
chr19	17200831	T	A	ENST00000682292	ENSG00000099331	MYO9B	TRUE	FALSE
chr19	17200831	T	C	ENST00000682292	ENSG00000099331	MYO9B	TRUE	FALSE
chr19	17200831	T	G	ENST00000682292	ENSG00000099331	MYO9B	TRUE	FALSE
chr19	17201924	A	C	ENST00000682292	ENSG00000099331	MYO9B	TRUE	FALSE
chr19	17201924	A	G	ENST00000682292	ENSG00000099331	MYO9B	TRUE	FALSE
chr19	17201924	A	T	ENST00000682292	ENSG00000099331	MYO9B	TRUE	FALSE
chr19	17201925	G	A	ENST00000682292	ENSG00000099331	MYO9B	TRUE	FALSE
chr19	17201925	G	C	ENST00000682292	ENSG00000099331	MYO9B	TRUE	FALSE
chr19	17201925	G	T	ENST00000682292	ENSG00000099331	MYO9B	TRUE	FALSE
chr19	17201944	C	T	ENST00000682292	ENSG00000099331	MYO9B	TRUE	TRUE
chr19	17201947	A	T	ENST00000682292	ENSG00000099331	MYO9B	TRUE	TRUE
chr19	17201959	G	T	ENST00000682292	ENSG00000099331	MYO9B	TRUE	TRUE
chr19	17201966	T	A	ENST00000682292	ENSG00000099331	MYO9B	TRUE	TRUE
chr19	17201974	G	T	ENST00000682292	ENSG00000099331	MYO9B	TRUE	TRUE
chr19	17201983	G	T	ENST00000682292	ENSG00000099331	MYO9B	TRUE	TRUE
chr19	17201986	A	T	ENST00000682292	ENSG00000099331	MYO9B	TRUE	TRUE
chr19	17202004	A	T	ENST00000682292	ENSG00000099331	MYO9B	TRUE	TRUE
chr19	17202015	C	A	ENST00000682292	ENSG00000099331	MYO9B	TRUE	TRUE
chr19	17202015	C	G	ENST00000682292	ENSG00000099331	MYO9B	TRUE	TRUE
chr19	17202025	G	A	ENST00000682292	ENSG00000099331	MYO9B	TRUE	FALSE
chr19	17202025	G	C	ENST00000682292	ENSG00000099331	MYO9B	TRUE	FALSE
chr19	17202025	G	T	ENST00000682292	ENSG00000099331	MYO9B	TRUE	FALSE
chr19	17202026	T	A	ENST00000682292	ENSG00000099331	MYO9B	TRUE	FALSE
chr19	17202026	T	C	ENST00000682292	ENSG00000099331	MYO9B	TRUE	FALSE
chr19	17202026	T	G	ENST00000682292	ENSG00000099331	MYO9B	TRUE	FALSE
chr19	17202128	A	C	ENST00000682292	ENSG00000099331	MYO9B	TRUE	FALSE
chr19	17202128	A	G	ENST00000682292	ENSG00000099331	MYO9B	TRUE	FALSE
chr19	17202128	A	T	ENST00000682292	ENSG00000099331	MYO9B	TRUE	FALSE
chr19	17202129	G	A	ENST00000682292	ENSG00000099331	MYO9B	TRUE	FALSE
chr19	17202129	G	C	ENST00000682292	ENSG00000099331	MYO9B	TRUE	FALSE
chr19	17202129	G	T	ENST00000682292	ENSG00000099331	MYO9B	TRUE	FALSE
chr19	17202136	A	T	ENST00000682292	ENSG00000099331	MYO9B	TRUE	TRUE
chr19	17202153	C	A	ENST00000682292	ENSG00000099331	MYO9B	TRUE	TRUE
chr19	17202153	C	G	ENST00000682292	ENSG00000099331	MYO9B	TRUE	TRUE
chr19	17202154	A	T	ENST00000682292	ENSG00000099331	MYO9B	TRUE	TRUE
chr19	17202166	G	T	ENST00000682292	ENSG00000099331	MYO9B	TRUE	TRUE
chr19	17202174	C	A	ENST00000682292	ENSG00000099331	MYO9B	TRUE	TRUE
chr19	17202174	C	G	ENST00000682292	ENSG00000099331	MYO9B	TRUE	TRUE
chr19	17202175	C	T	ENST00000682292	ENSG00000099331	MYO9B	TRUE	TRUE
chr19	17202202	G	T	ENST00000682292	ENSG00000099331	MYO9B	TRUE	TRUE
chr19	17202211	C	T	ENST00000682292	ENSG00000099331	MYO9B	TRUE	TRUE
chr19	17202214	A	T	ENST00000682292	ENSG00000099331	MYO9B	TRUE	TRUE
chr19	17202244	C	T	ENST00000682292	ENSG00000099331	MYO9B	TRUE	TRUE
chr19	17202248	C	A	ENST00000682292	ENSG00000099331	MYO9B	TRUE	TRUE
chr19	17202248	C	G	ENST00000682292	ENSG00000099331	MYO9B	TRUE	TRUE
chr19	17202259	G	T	ENST00000682292	ENSG00000099331	MYO9B	TRUE	TRUE
chr19	17202276	C	A	ENST00000682292	ENSG00000099331	MYO9B	TRUE	TRUE
chr19	17202276	C	G	ENST00000682292	ENSG00000099331	MYO9B	TRUE	TRUE
chr19	17202280	A	T	ENST00000682292	ENSG00000099331	MYO9B	TRUE	TRUE
chr19	17202292	G	T	ENST00000682292	ENSG00000099331	MYO9B	TRUE	TRUE
chr19	17202301	A	T	ENST00000682292	ENSG00000099331	MYO9B	TRUE	TRUE
chr19	17202304	G	A	ENST00000682292	ENSG00000099331	MYO9B	TRUE	FALSE
chr19	17202304	G	C	ENST00000682292	ENSG00000099331	MYO9B	TRUE	FALSE
chr19	17202304	G	T	ENST00000682292	ENSG00000099331	MYO9B	TRUE	FALSE
chr19	17202305	T	A	ENST00000682292	ENSG00000099331	MYO9B	TRUE	FALSE
chr19	17202305	T	C	ENST00000682292	ENSG00000099331	MYO9B	TRUE	FALSE
chr19	17202305	T	G	ENST00000682292	ENSG00000099331	MYO9B	TRUE	FALSE
chr19	17202840	A	C	ENST00000682292	ENSG00000099331	MYO9B	TRUE	FALSE
chr19	17202840	A	G	ENST00000682292	ENSG00000099331	MYO9B	TRUE	FALSE
chr19	17202840	A	T	ENST00000682292	ENSG00000099331	MYO9B	TRUE	FALSE
chr19	17202841	G	A	ENST00000682292	ENSG00000099331	MYO9B	TRUE	FALSE
chr19	17202841	G	C	ENST00000682292	ENSG00000099331	MYO9B	TRUE	FALSE
chr19	17202841	G	T	ENST00000682292	ENSG00000099331	MYO9B	TRUE	FALSE
chr19	17202842	C	T	ENST00000682292	ENSG00000099331	MYO9B	TRUE	TRUE
chr19	17202848	A	T	ENST00000682292	ENSG00000099331	MYO9B	TRUE	TRUE
chr19	17202854	C	T	ENST00000682292	ENSG00000099331	MYO9B	TRUE	TRUE
chr19	17202857	A	T	ENST00000682292	ENSG00000099331	MYO9B	TRUE	TRUE
chr19	17202860	A	T	ENST00000682292	ENSG00000099331	MYO9B	TRUE	TRUE
chr19	17202863	A	T	ENST00000682292	ENSG00000099331	MYO9B	TRUE	TRUE
chr19	17202869	A	T	ENST00000682292	ENSG00000099331	MYO9B	TRUE	TRUE
chr19	17202872	C	T	ENST00000682292	ENSG00000099331	MYO9B	TRUE	TRUE
chr19	17202875	G	T	ENST00000682292	ENSG00000099331	MYO9B	TRUE	TRUE
chr19	17202884	G	A	ENST00000682292	ENSG00000099331	MYO9B	FALSE	FALSE
chr19	17202884	G	C	ENST00000682292	ENSG00000099331	MYO9B	FALSE	FALSE
chr19	17202884	G	T	ENST00000682292	ENSG00000099331	MYO9B	FALSE	FALSE
chr19	17202885	T	A	ENST00000682292	ENSG00000099331	MYO9B	FALSE	FALSE
chr19	17202885	T	C	ENST00000682292	ENSG00000099331	MYO9B	FALSE	FALSE
chr19	17202885	T	G	ENST00000682292	ENSG00000099331	MYO9B	FALSE	FALSE
chr19	17203145	A	C	ENST00000682292	ENSG00000099331	MYO9B	TRUE	FALSE
chr19	17203145	A	G	ENST00000682292	ENSG00000099331	MYO9B	TRUE	FALSE
chr19	17203145	A	T	ENST00000682292	ENSG00000099331	MYO9B	TRUE	FALSE
chr19	17203146	G	A	ENST00000682292	ENSG00000099331	MYO9B	TRUE	FALSE
chr19	17203146	G	C	ENST00000682292	ENSG00000099331	MYO9B	TRUE	FALSE
chr19	17203146	G	T	ENST00000682292	ENSG00000099331	MYO9B	TRUE	FALSE
chr19	17203150	C	T	ENST00000682292	ENSG00000099331	MYO9B	TRUE	TRUE
chr19	17203153	G	T	ENST00000682292	ENSG00000099331	MYO9B	TRUE	TRUE
chr19	17203182	C	A	ENST00000682292	ENSG00000099331	MYO9B	TRUE	TRUE
chr19	17203182	C	G	ENST00000682292	ENSG00000099331	MYO9B	TRUE	TRUE
chr19	17203183	C	T	ENST00000682292	ENSG00000099331	MYO9B	TRUE	TRUE
chr19	17203198	C	T	ENST00000682292	ENSG00000099331	MYO9B	TRUE	TRUE
chr19	17203202	C	A	ENST00000682292	ENSG00000099331	MYO9B	TRUE	TRUE
chr19	17203206	C	A	ENST00000682292	ENSG00000099331	MYO9B	TRUE	TRUE
chr19	17203207	G	T	ENST00000682292	ENSG00000099331	MYO9B	TRUE	TRUE
chr19	17203210	C	T	ENST00000682292	ENSG00000099331	MYO9B	TRUE	TRUE
chr19	17203215	C	A	ENST00000682292	ENSG00000099331	MYO9B	TRUE	TRUE
chr19	17203224	T	A	ENST00000682292	ENSG00000099331	MYO9B	TRUE	TRUE
chr19	17203224	T	G	ENST00000682292	ENSG00000099331	MYO9B	TRUE	TRUE
chr19	17203229	G	A	ENST00000682292	ENSG00000099331	MYO9B	TRUE	TRUE
chr19	17203230	G	A	ENST00000682292	ENSG00000099331	MYO9B	TRUE	TRUE
chr19	17203240	A	T	ENST00000682292	ENSG00000099331	MYO9B	TRUE	TRUE
chr19	17203254	C	A	ENST00000682292	ENSG00000099331	MYO9B	TRUE	TRUE
chr19	17203259	G	A	ENST00000682292	ENSG00000099331	MYO9B	TRUE	FALSE
chr19	17203259	G	C	ENST00000682292	ENSG00000099331	MYO9B	TRUE	FALSE
chr19	17203259	G	T	ENST00000682292	ENSG00000099331	MYO9B	TRUE	FALSE
chr19	17203260	T	A	ENST00000682292	ENSG00000099331	MYO9B	TRUE	FALSE
chr19	17203260	T	C	ENST00000682292	ENSG00000099331	MYO9B	TRUE	FALSE
chr19	17203260	T	G	ENST00000682292	ENSG00000099331	MYO9B	TRUE	FALSE
chr19	17205261	A	C	ENST00000682292	ENSG00000099331	MYO9B	TRUE	FALSE
chr19	17205261	A	G	ENST00000682292	ENSG00000099331	MYO9B	TRUE	FALSE
chr19	17205261	A	T	ENST00000682292	ENSG00000099331	MYO9B	TRUE	FALSE
chr19	17205262	G	A	ENST00000682292	ENSG00000099331	MYO9B	TRUE	FALSE
chr19	17205262	G	C	ENST00000682292	ENSG00000099331	MYO9B	TRUE	FALSE
chr19	17205262	G	T	ENST00000682292	ENSG00000099331	MYO9B	TRUE	FALSE
chr19	17205267	C	A	ENST00000682292	ENSG00000099331	MYO9B	TRUE	TRUE
chr19	17205268	A	T	ENST00000682292	ENSG00000099331	MYO9B	TRUE	TRUE
chr19	17205279	C	A	ENST00000682292	ENSG00000099331	MYO9B	TRUE	TRUE
chr19	17205283	A	T	ENST00000682292	ENSG00000099331	MYO9B	TRUE	TRUE
chr19	17205286	A	T	ENST00000682292	ENSG00000099331	MYO9B	TRUE	TRUE
chr19	17205291	C	A	ENST00000682292	ENSG00000099331	MYO9B	TRUE	TRUE
chr19	17205298	A	T	ENST00000682292	ENSG00000099331	MYO9B	TRUE	TRUE
chr19	17205304	C	T	ENST00000682292	ENSG00000099331	MYO9B	TRUE	TRUE
chr19	17205315	C	A	ENST00000682292	ENSG00000099331	MYO9B	TRUE	TRUE
chr19	17205321	C	A	ENST00000682292	ENSG00000099331	MYO9B	TRUE	TRUE
chr19	17205321	C	G	ENST00000682292	ENSG00000099331	MYO9B	TRUE	TRUE
chr19	17205327	C	A	ENST00000682292	ENSG00000099331	MYO9B	TRUE	TRUE
chr19	17205327	C	G	ENST00000682292	ENSG00000099331	MYO9B	TRUE	TRUE
chr19	17205334	A	T	ENST00000682292	ENSG00000099331	MYO9B	TRUE	TRUE
chr19	17205337	G	A	ENST00000682292	ENSG00000099331	MYO9B	TRUE	FALSE
chr19	17205337	G	C	ENST00000682292	ENSG00000099331	MYO9B	TRUE	FALSE
chr19	17205337	G	T	ENST00000682292	ENSG00000099331	MYO9B	TRUE	FALSE
chr19	17205338	T	A	ENST00000682292	ENSG00000099331	MYO9B	TRUE	FALSE
chr19	17205338	T	C	ENST00000682292	ENSG00000099331	MYO9B	FALSE	FALSE
chr19	17205338	T	G	ENST00000682292	ENSG00000099331	MYO9B	TRUE	FALSE
chr19	17205958	A	C	ENST00000682292	ENSG00000099331	MYO9B	TRUE	FALSE
chr19	17205958	A	G	ENST00000682292	ENSG00000099331	MYO9B	TRUE	FALSE
chr19	17205958	A	T	ENST00000682292	ENSG00000099331	MYO9B	TRUE	FALSE
chr19	17205959	G	A	ENST00000682292	ENSG00000099331	MYO9B	TRUE	FALSE
chr19	17205959	G	C	ENST00000682292	ENSG00000099331	MYO9B	TRUE	FALSE
chr19	17205959	G	T	ENST00000682292	ENSG00000099331	MYO9B	TRUE	FALSE
chr19	17205963	G	T	ENST00000682292	ENSG00000099331	MYO9B	TRUE	TRUE
chr19	17205975	G	T	ENST00000682292	ENSG00000099331	MYO9B	TRUE	TRUE
chr19	17205998	C	A	ENST00000682292	ENSG00000099331	MYO9B	TRUE	TRUE
chr19	17206020	A	T	ENST00000682292	ENSG00000099331	MYO9B	TRUE	TRUE
chr19	17206027	C	A	ENST00000682292	ENSG00000099331	MYO9B	TRUE	TRUE
chr19	17206044	G	T	ENST00000682292	ENSG00000099331	MYO9B	TRUE	TRUE
chr19	17206047	A	T	ENST00000682292	ENSG00000099331	MYO9B	TRUE	TRUE
chr19	17206056	G	T	ENST00000682292	ENSG00000099331	MYO9B	TRUE	TRUE
chr19	17206065	G	T	ENST00000682292	ENSG00000099331	MYO9B	TRUE	TRUE
chr19	17206082	C	A	ENST00000682292	ENSG00000099331	MYO9B	TRUE	TRUE
chr19	17206082	C	G	ENST00000682292	ENSG00000099331	MYO9B	TRUE	TRUE
chr19	17206086	G	T	ENST00000682292	ENSG00000099331	MYO9B	TRUE	TRUE
chr19	17206097	C	A	ENST00000682292	ENSG00000099331	MYO9B	TRUE	TRUE
chr19	17206097	C	G	ENST00000682292	ENSG00000099331	MYO9B	TRUE	TRUE
chr19	17206101	A	T	ENST00000682292	ENSG00000099331	MYO9B	TRUE	TRUE
chr19	17206105	C	A	ENST00000682292	ENSG00000099331	MYO9B	TRUE	TRUE
chr19	17206128	G	T	ENST00000682292	ENSG00000099331	MYO9B	TRUE	TRUE
chr19	17206137	C	T	ENST00000682292	ENSG00000099331	MYO9B	TRUE	TRUE
chr19	17206146	C	T	ENST00000682292	ENSG00000099331	MYO9B	TRUE	TRUE
chr19	17206153	G	A	ENST00000682292	ENSG00000099331	MYO9B	TRUE	FALSE
chr19	17206153	G	C	ENST00000682292	ENSG00000099331	MYO9B	TRUE	FALSE
chr19	17206153	G	T	ENST00000682292	ENSG00000099331	MYO9B	TRUE	FALSE
chr19	17206154	T	A	ENST00000682292	ENSG00000099331	MYO9B	TRUE	FALSE
chr19	17206154	T	C	ENST00000682292	ENSG00000099331	MYO9B	TRUE	FALSE
chr19	17206154	T	G	ENST00000682292	ENSG00000099331	MYO9B	TRUE	FALSE
chr19	17206246	A	C	ENST00000682292	ENSG00000099331	MYO9B	TRUE	FALSE
chr19	17206246	A	G	ENST00000682292	ENSG00000099331	MYO9B	TRUE	FALSE
chr19	17206246	A	T	ENST00000682292	ENSG00000099331	MYO9B	TRUE	FALSE
chr19	17206247	G	A	ENST00000682292	ENSG00000099331	MYO9B	TRUE	FALSE
chr19	17206247	G	C	ENST00000682292	ENSG00000099331	MYO9B	TRUE	FALSE
chr19	17206247	G	T	ENST00000682292	ENSG00000099331	MYO9B	TRUE	FALSE
chr19	17206262	A	T	ENST00000682292	ENSG00000099331	MYO9B
chr19	17206268	G	T	ENST00000682292	ENSG00000099331	MYO9B
chr19	17206304	A	T	ENST00000682292	ENSG00000099331	MYO9B	TRUE	TRUE
chr19	17206307	C	T	ENST00000682292	ENSG00000099331	MYO9B	TRUE	TRUE
chr19	17206311	G	A	ENST00000682292	ENSG00000099331	MYO9B	TRUE	TRUE
chr19	17206312	G	A	ENST00000682292	ENSG00000099331	MYO9B	TRUE	TRUE
chr19	17206319	G	T	ENST00000682292	ENSG00000099331	MYO9B	TRUE	TRUE
chr19	17206328	G	T	ENST00000682292	ENSG00000099331	MYO9B	TRUE	TRUE
chr19	17206349	C	T	ENST00000682292	ENSG00000099331	MYO9B	TRUE	TRUE
chr19	17206354	C	A	ENST00000682292	ENSG00000099331	MYO9B	TRUE	TRUE
chr19	17206354	C	G	ENST00000682292	ENSG00000099331	MYO9B	TRUE	TRUE
chr19	17206367	C	T	ENST00000682292	ENSG00000099331	MYO9B	TRUE	TRUE
chr19	17206376	G	T	ENST00000682292	ENSG00000099331	MYO9B	TRUE	TRUE
chr19	17206377	G	A	ENST00000682292	ENSG00000099331	MYO9B	TRUE	FALSE
chr19	17206377	G	C	ENST00000682292	ENSG00000099331	MYO9B	TRUE	FALSE
chr19	17206377	G	T	ENST00000682292	ENSG00000099331	MYO9B	TRUE	FALSE
chr19	17206378	T	A	ENST00000682292	ENSG00000099331	MYO9B	TRUE	FALSE
chr19	17206378	T	C	ENST00000682292	ENSG00000099331	MYO9B	TRUE	FALSE
chr19	17206378	T	G	ENST00000682292	ENSG00000099331	MYO9B	TRUE	FALSE
chr19	17206677	A	C	ENST00000682292	ENSG00000099331	MYO9B	TRUE	FALSE
chr19	17206677	A	G	ENST00000682292	ENSG00000099331	MYO9B	TRUE	FALSE
chr19	17206677	A	T	ENST00000682292	ENSG00000099331	MYO9B	TRUE	FALSE
chr19	17206678	G	A	ENST00000682292	ENSG00000099331	MYO9B	TRUE	FALSE
chr19	17206678	G	C	ENST00000682292	ENSG00000099331	MYO9B	TRUE	FALSE
chr19	17206678	G	T	ENST00000682292	ENSG00000099331	MYO9B	TRUE	FALSE
chr19	17206687	G	T	ENST00000682292	ENSG00000099331	MYO9B	TRUE	TRUE
chr19	17206690	A	T	ENST00000682292	ENSG00000099331	MYO9B	TRUE	TRUE
chr19	17206693	C	T	ENST00000682292	ENSG00000099331	MYO9B	TRUE	TRUE
chr19	17206696	G	T	ENST00000682292	ENSG00000099331	MYO9B	TRUE	TRUE
chr19	17206699	C	T	ENST00000682292	ENSG00000099331	MYO9B	TRUE	TRUE
chr19	17206716	T	A	ENST00000682292	ENSG00000099331	MYO9B	TRUE	TRUE
chr19	17206716	T	G	ENST00000682292	ENSG00000099331	MYO9B	TRUE	TRUE
chr19	17206726	G	T	ENST00000682292	ENSG00000099331	MYO9B	TRUE	TRUE
chr19	17206738	G	T	ENST00000682292	ENSG00000099331	MYO9B	TRUE	TRUE
chr19	17206759	G	T	ENST00000682292	ENSG00000099331	MYO9B	TRUE	TRUE
chr19	17206762	A	T	ENST00000682292	ENSG00000099331	MYO9B	TRUE	TRUE
chr19	17206783	A	T	ENST00000682292	ENSG00000099331	MYO9B	TRUE	TRUE
chr19	17206785	G	A	ENST00000682292	ENSG00000099331	MYO9B	TRUE	FALSE
chr19	17206785	G	C	ENST00000682292	ENSG00000099331	MYO9B	TRUE	FALSE
chr19	17206785	G	T	ENST00000682292	ENSG00000099331	MYO9B	TRUE	FALSE
chr19	17206786	C	A	ENST00000682292	ENSG00000099331	MYO9B	FALSE	FALSE
chr19	17206786	C	G	ENST00000682292	ENSG00000099331	MYO9B	TRUE	FALSE
chr19	17206786	C	T	ENST00000682292	ENSG00000099331	MYO9B	FALSE	FALSE
chr19	17207111	A	C	ENST00000682292	ENSG00000099331	MYO9B	TRUE	FALSE
chr19	17207111	A	G	ENST00000682292	ENSG00000099331	MYO9B	TRUE	FALSE
chr19	17207111	A	T	ENST00000682292	ENSG00000099331	MYO9B	TRUE	FALSE
chr19	17207112	G	A	ENST00000682292	ENSG00000099331	MYO9B	TRUE	FALSE
chr19	17207112	G	C	ENST00000682292	ENSG00000099331	MYO9B	TRUE	FALSE
chr19	17207112	G	T	ENST00000682292	ENSG00000099331	MYO9B	TRUE	FALSE
chr19	17207126	G	T	ENST00000682292	ENSG00000099331	MYO9B	TRUE	TRUE
chr19	17207145	C	A	ENST00000682292	ENSG00000099331	MYO9B	TRUE	TRUE
chr19	17207145	C	G	ENST00000682292	ENSG00000099331	MYO9B	TRUE	TRUE
chr19	17207179	C	A	ENST00000682292	ENSG00000099331	MYO9B	TRUE	TRUE
chr19	17207191	C	A	ENST00000682292	ENSG00000099331	MYO9B	TRUE	TRUE
chr19	17207202	C	A	ENST00000682292	ENSG00000099331	MYO9B	TRUE	TRUE
chr19	17207222	A	T	ENST00000682292	ENSG00000099331	MYO9B	TRUE	TRUE
chr19	17207234	A	T	ENST00000682292	ENSG00000099331	MYO9B	TRUE	TRUE
chr19	17207245	G	A	ENST00000682292	ENSG00000099331	MYO9B	TRUE	FALSE
chr19	17207245	G	C	ENST00000682292	ENSG00000099331	MYO9B	TRUE	FALSE
chr19	17207245	G	T	ENST00000682292	ENSG00000099331	MYO9B	TRUE	FALSE
chr19	17207246	T	A	ENST00000682292	ENSG00000099331	MYO9B	TRUE	FALSE
chr19	17207246	T	C	ENST00000682292	ENSG00000099331	MYO9B	TRUE	FALSE
chr19	17207246	T	G	ENST00000682292	ENSG00000099331	MYO9B	TRUE	FALSE
chr19	17209584	A	C	ENST00000682292	ENSG00000099331	MYO9B	TRUE	FALSE
chr19	17209584	A	G	ENST00000682292	ENSG00000099331	MYO9B	TRUE	FALSE
chr19	17209584	A	T	ENST00000682292	ENSG00000099331	MYO9B	TRUE	FALSE
chr19	17209585	G	A	ENST00000682292	ENSG00000099331	MYO9B	TRUE	FALSE
chr19	17209585	G	C	ENST00000682292	ENSG00000099331	MYO9B	TRUE	FALSE
chr19	17209585	G	T	ENST00000682292	ENSG00000099331	MYO9B	TRUE	FALSE
chr19	17209589	C	A	ENST00000682292	ENSG00000099331	MYO9B	TRUE	TRUE
chr19	17209593	G	T	ENST00000682292	ENSG00000099331	MYO9B	TRUE	TRUE
chr19	17209605	A	T	ENST00000682292	ENSG00000099331	MYO9B	TRUE	TRUE
chr19	17209608	G	T	ENST00000682292	ENSG00000099331	MYO9B	TRUE	TRUE
chr19	17209611	C	T	ENST00000682292	ENSG00000099331	MYO9B	TRUE	TRUE
chr19	17209620	A	T	ENST00000682292	ENSG00000099331	MYO9B	TRUE	TRUE
chr19	17209625	C	A	ENST00000682292	ENSG00000099331	MYO9B	TRUE	TRUE
chr19	17209625	C	G	ENST00000682292	ENSG00000099331	MYO9B	TRUE	TRUE
chr19	17209626	A	T	ENST00000682292	ENSG00000099331	MYO9B	TRUE	TRUE
chr19	17209632	A	T	ENST00000682292	ENSG00000099331	MYO9B	TRUE	TRUE
chr19	17209638	G	T	ENST00000682292	ENSG00000099331	MYO9B	TRUE	TRUE
chr19	17209641	G	T	ENST00000682292	ENSG00000099331	MYO9B	TRUE	TRUE
chr19	17209650	C	T	ENST00000682292	ENSG00000099331	MYO9B	TRUE	TRUE
chr19	17209656	G	T	ENST00000682292	ENSG00000099331	MYO9B	TRUE	TRUE
chr19	17209665	G	T	ENST00000682292	ENSG00000099331	MYO9B	TRUE	TRUE
chr19	17209690	C	A	ENST00000682292	ENSG00000099331	MYO9B	TRUE	TRUE
chr19	17209698	C	T	ENST00000682292	ENSG00000099331	MYO9B	TRUE	TRUE
chr19	17209701	C	T	ENST00000682292	ENSG00000099331	MYO9B	TRUE	TRUE
chr19	17209710	G	A	ENST00000682292	ENSG00000099331	MYO9B	TRUE	FALSE
chr19	17209710	G	C	ENST00000682292	ENSG00000099331	MYO9B	TRUE	FALSE
chr19	17209710	G	T	ENST00000682292	ENSG00000099331	MYO9B	TRUE	FALSE
chr19	17209711	T	A	ENST00000682292	ENSG00000099331	MYO9B	TRUE	FALSE
chr19	17209711	T	C	ENST00000682292	ENSG00000099331	MYO9B	TRUE	FALSE
chr19	17209711	T	G	ENST00000682292	ENSG00000099331	MYO9B	TRUE	FALSE
chr19	17210331	A	C	ENST00000682292	ENSG00000099331	MYO9B	FALSE	FALSE
chr19	17210331	A	G	ENST00000682292	ENSG00000099331	MYO9B	FALSE	FALSE
chr19	17210331	A	T	ENST00000682292	ENSG00000099331	MYO9B	FALSE	FALSE
chr19	17210332	G	A	ENST00000682292	ENSG00000099331	MYO9B	FALSE	FALSE
chr19	17210332	G	C	ENST00000682292	ENSG00000099331	MYO9B	FALSE	FALSE
chr19	17210332	G	T	ENST00000682292	ENSG00000099331	MYO9B	FALSE	FALSE
chr19	17210337	G	A	ENST00000682292	ENSG00000099331	MYO9B	TRUE	TRUE
chr19	17210338	G	A	ENST00000682292	ENSG00000099331	MYO9B	TRUE	TRUE
chr19	17210345	A	T	ENST00000682292	ENSG00000099331	MYO9B	TRUE	TRUE
chr19	17210358	C	A	ENST00000682292	ENSG00000099331	MYO9B	TRUE	TRUE
chr19	17210368	T	A	ENST00000682292	ENSG00000099331	MYO9B	TRUE	TRUE
chr19	17210368	T	G	ENST00000682292	ENSG00000099331	MYO9B	TRUE	TRUE
chr19	17210369	G	T	ENST00000682292	ENSG00000099331	MYO9B	TRUE	TRUE
chr19	17210381	G	A	ENST00000682292	ENSG00000099331	MYO9B	FALSE	FALSE
chr19	17210381	G	C	ENST00000682292	ENSG00000099331	MYO9B	FALSE	FALSE
chr19	17210381	G	T	ENST00000682292	ENSG00000099331	MYO9B	FALSE	FALSE
chr19	17210382	T	A	ENST00000682292	ENSG00000099331	MYO9B	FALSE	FALSE
chr19	17210382	T	C	ENST00000682292	ENSG00000099331	MYO9B	FALSE	FALSE
chr19	17210382	T	G	ENST00000682292	ENSG00000099331	MYO9B	FALSE	FALSE
chr19	17210713	A	C	ENST00000682292	ENSG00000099331	MYO9B	TRUE	FALSE
chr19	17210713	A	G	ENST00000682292	ENSG00000099331	MYO9B	TRUE	FALSE
chr19	17210713	A	T	ENST00000682292	ENSG00000099331	MYO9B	TRUE	FALSE
chr19	17210714	G	A	ENST00000682292	ENSG00000099331	MYO9B	TRUE	FALSE
chr19	17210714	G	C	ENST00000682292	ENSG00000099331	MYO9B	TRUE	FALSE
chr19	17210714	G	T	ENST00000682292	ENSG00000099331	MYO9B	TRUE	FALSE
chr19	17210718	A	T	ENST00000682292	ENSG00000099331	MYO9B	TRUE	TRUE
chr19	17210727	A	T	ENST00000682292	ENSG00000099331	MYO9B	TRUE	TRUE
chr19	17210742	C	T	ENST00000682292	ENSG00000099331	MYO9B	TRUE	TRUE
chr19	17210745	G	T	ENST00000682292	ENSG00000099331	MYO9B	TRUE	TRUE
chr19	17210748	G	T	ENST00000682292	ENSG00000099331	MYO9B	TRUE	TRUE
chr19	17210751	G	T	ENST00000682292	ENSG00000099331	MYO9B	TRUE	TRUE
chr19	17210757	G	T	ENST00000682292	ENSG00000099331	MYO9B	TRUE	TRUE
chr19	17210769	G	T	ENST00000682292	ENSG00000099331	MYO9B	TRUE	TRUE
chr19	17210772	G	T	ENST00000682292	ENSG00000099331	MYO9B	TRUE	TRUE
chr19	17210775	G	T	ENST00000682292	ENSG00000099331	MYO9B	TRUE	TRUE
chr19	17210793	G	T	ENST00000682292	ENSG00000099331	MYO9B	TRUE	TRUE
chr19	17210802	G	T	ENST00000682292	ENSG00000099331	MYO9B	TRUE	TRUE
chr19	17210805	A	T	ENST00000682292	ENSG00000099331	MYO9B	TRUE	TRUE
chr19	17210808	G	T	ENST00000682292	ENSG00000099331	MYO9B	TRUE	TRUE
chr19	17210820	G	T	ENST00000682292	ENSG00000099331	MYO9B	TRUE	TRUE
chr19	17210829	C	T	ENST00000682292	ENSG00000099331	MYO9B	TRUE	TRUE
chr19	17210838	A	T	ENST00000682292	ENSG00000099331	MYO9B	TRUE	TRUE
chr19	17210841	G	T	ENST00000682292	ENSG00000099331	MYO9B	TRUE	TRUE
chr19	17210844	G	T	ENST00000682292	ENSG00000099331	MYO9B	TRUE	TRUE
chr19	17210847	A	T	ENST00000682292	ENSG00000099331	MYO9B	TRUE	TRUE
chr19	17210849	G	A	ENST00000682292	ENSG00000099331	MYO9B	FALSE	FALSE
chr19	17210849	G	C	ENST00000682292	ENSG00000099331	MYO9B	FALSE	FALSE
chr19	17210849	G	T	ENST00000682292	ENSG00000099331	MYO9B	FALSE	FALSE
chr19	17210850	C	A	ENST00000682292	ENSG00000099331	MYO9B	FALSE	FALSE
chr19	17210850	C	G	ENST00000682292	ENSG00000099331	MYO9B	FALSE	FALSE
chr19	17210850	C	T	ENST00000682292	ENSG00000099331	MYO9B	FALSE	FALSE
chr19	17211645	A	C	ENST00000682292	ENSG00000099331	MYO9B	TRUE	FALSE
chr19	17211645	A	G	ENST00000682292	ENSG00000099331	MYO9B	TRUE	FALSE
chr19	17211645	A	T	ENST00000682292	ENSG00000099331	MYO9B	TRUE	FALSE
chr19	17211646	G	A	ENST00000682292	ENSG00000099331	MYO9B	TRUE	FALSE
chr19	17211646	G	C	ENST00000682292	ENSG00000099331	MYO9B	TRUE	FALSE
chr19	17211646	G	T	ENST00000682292	ENSG00000099331	MYO9B	TRUE	FALSE
chr19	17211648	G	T	ENST00000682292	ENSG00000099331	MYO9B	TRUE	TRUE
chr19	17211662	C	A	ENST00000682292	ENSG00000099331	MYO9B	TRUE	TRUE
chr19	17211662	C	G	ENST00000682292	ENSG00000099331	MYO9B	TRUE	TRUE
chr19	17211672	G	T	ENST00000682292	ENSG00000099331	MYO9B	TRUE	TRUE
chr19	17211691	C	A	ENST00000682292	ENSG00000099331	MYO9B	TRUE	TRUE
chr19	17211696	G	T	ENST00000682292	ENSG00000099331	MYO9B	TRUE	TRUE
chr19	17211699	G	T	ENST00000682292	ENSG00000099331	MYO9B	TRUE	TRUE
chr19	17211712	C	A	ENST00000682292	ENSG00000099331	MYO9B	TRUE	TRUE
chr19	17211714	G	T	ENST00000682292	ENSG00000099331	MYO9B	TRUE	TRUE
chr19	17211721	C	A	ENST00000682292	ENSG00000099331	MYO9B	TRUE	TRUE
chr19	17211732	G	T	ENST00000682292	ENSG00000099331	MYO9B	FALSE	FALSE
chr19	17211744	G	T	ENST00000682292	ENSG00000099331	MYO9B	FALSE	FALSE
chr19	17211747	G	T	ENST00000682292	ENSG00000099331	MYO9B	FALSE	FALSE
chr19	17211769	C	A	ENST00000682292	ENSG00000099331	MYO9B	FALSE	FALSE
chr19	17211771	G	T	ENST00000682292	ENSG00000099331	MYO9B	FALSE	FALSE
chr19	17211775	G	A	ENST00000682292	ENSG00000099331	MYO9B	TRUE	FALSE
chr19	17211775	G	C	ENST00000682292	ENSG00000099331	MYO9B	TRUE	FALSE
chr19	17211775	G	T	ENST00000682292	ENSG00000099331	MYO9B	TRUE	FALSE
chr19	17211776	T	A	ENST00000682292	ENSG00000099331	MYO9B	TRUE	FALSE
chr19	17211776	T	C	ENST00000682292	ENSG00000099331	MYO9B	TRUE	FALSE
chr19	17211776	T	G	ENST00000682292	ENSG00000099331	MYO9B	TRUE	FALSE
chr19	17211893	A	C	ENST00000682292	ENSG00000099331	MYO9B	FALSE	FALSE
chr19	17211893	A	G	ENST00000682292	ENSG00000099331	MYO9B	FALSE	FALSE
chr19	17211893	A	T	ENST00000682292	ENSG00000099331	MYO9B	FALSE	FALSE
chr19	17211894	G	A	ENST00000682292	ENSG00000099331	MYO9B	FALSE	FALSE
chr19	17211894	G	C	ENST00000682292	ENSG00000099331	MYO9B	FALSE	FALSE
chr19	17211894	G	T	ENST00000682292	ENSG00000099331	MYO9B	FALSE	FALSE
chr19	17211920	C	A	ENST00000682292	ENSG00000099331	MYO9B
chr19	17211969	C	T	ENST00000682292	ENSG00000099331	MYO9B
chr19	17211972	C	T	ENST00000682292	ENSG00000099331	MYO9B
chr19	17211982	C	A	ENST00000682292	ENSG00000099331	MYO9B
chr19	17211999	A	T	ENST00000682292	ENSG00000099331	MYO9B
chr19	17212005	A	T	ENST00000682292	ENSG00000099331	MYO9B
chr19	17212047	A	T	ENST00000682292	ENSG00000099331	MYO9B	FALSE	FALSE
chr19	17212084	G	A	ENST00000682292	ENSG00000099331	MYO9B	FALSE	FALSE
chr19	17212085	G	A	ENST00000682292	ENSG00000099331	MYO9B	FALSE	FALSE
chr19	17212101	G	T	ENST00000682292	ENSG00000099331	MYO9B	FALSE	FALSE
chr19	17212128	G	T	ENST00000682292	ENSG00000099331	MYO9B	FALSE	FALSE
chr19	17212152	C	T	ENST00000682292	ENSG00000099331	MYO9B	FALSE	FALSE
chr19	17212169	C	A	ENST00000682292	ENSG00000099331	MYO9B	FALSE	FALSE
chr19	17212169	C	G	ENST00000682292	ENSG00000099331	MYO9B	FALSE	FALSE
chr19	17212197	C	T	ENST00000682292	ENSG00000099331	MYO9B	FALSE	FALSE
chr19	17212209	G	T	ENST00000682292	ENSG00000099331	MYO9B	FALSE	FALSE
chr19	17212218	G	T	ENST00000682292	ENSG00000099331	MYO9B	FALSE	FALSE
chr19	17212221	G	T	ENST00000682292	ENSG00000099331	MYO9B	FALSE	FALSE
chr19	17212230	C	T	ENST00000682292	ENSG00000099331	MYO9B	FALSE	FALSE
chr19	17212245	A	T	ENST00000682292	ENSG00000099331	MYO9B	FALSE	FALSE
chr19	17212256	C	A	ENST00000682292	ENSG00000099331	MYO9B	FALSE	FALSE
chr19	17212256	C	G	ENST00000682292	ENSG00000099331	MYO9B	FALSE	FALSE
chr19	17212258	C	A	ENST00000682292	ENSG00000099331	MYO9B	FALSE	FALSE
chr19	17212274	C	A	ENST00000682292	ENSG00000099331	MYO9B	FALSE	FALSE
chr19	17212274	C	G	ENST00000682292	ENSG00000099331	MYO9B	FALSE	FALSE
chr19	17212277	C	A	ENST00000682292	ENSG00000099331	MYO9B	FALSE	FALSE
chr19	17212291	C	A	ENST00000682292	ENSG00000099331	MYO9B	FALSE	FALSE
chr19	17212296	C	T	ENST00000682292	ENSG00000099331	MYO9B	FALSE	FALSE
chr19	17215416	C	A	ENST00000263897	ENSG00000053501	USE1	FALSE	FALSE
chr19	17215424	G	T	ENST00000263897	ENSG00000053501	USE1	FALSE	FALSE
chr19	17215456	C	A	ENST00000263897	ENSG00000053501	USE1	FALSE	FALSE
chr19	17215457	G	T	ENST00000263897	ENSG00000053501	USE1	TRUE	FALSE
chr19	17215472	G	T	ENST00000263897	ENSG00000053501	USE1	TRUE	FALSE
chr19	17215475	A	T	ENST00000263897	ENSG00000053501	USE1	TRUE	FALSE
chr19	17215490	G	T	ENST00000263897	ENSG00000053501	USE1	TRUE	TRUE
chr19	17215494	G	A	ENST00000263897	ENSG00000053501	USE1	TRUE	TRUE
chr19	17215495	G	A	ENST00000263897	ENSG00000053501	USE1	TRUE	TRUE
chr19	17215502	G	T	ENST00000263897	ENSG00000053501	USE1	TRUE	TRUE
chr19	17215505	A	T	ENST00000263897	ENSG00000053501	USE1	TRUE	TRUE
chr19	17215508	G	A	ENST00000263897	ENSG00000053501	USE1	TRUE	FALSE
chr19	17215508	G	C	ENST00000263897	ENSG00000053501	USE1	TRUE	FALSE
chr19	17215508	G	T	ENST00000263897	ENSG00000053501	USE1	TRUE	FALSE
chr19	17215509	T	A	ENST00000263897	ENSG00000053501	USE1	TRUE	FALSE
chr19	17215509	T	C	ENST00000263897	ENSG00000053501	USE1	TRUE	FALSE
chr19	17215509	T	G	ENST00000263897	ENSG00000053501	USE1	TRUE	FALSE
chr19	17215800	A	C	ENST00000263897	ENSG00000053501	USE1	TRUE	FALSE
chr19	17215800	A	G	ENST00000263897	ENSG00000053501	USE1	TRUE	FALSE
chr19	17215800	A	T	ENST00000263897	ENSG00000053501	USE1	TRUE	FALSE
chr19	17215801	G	A	ENST00000263897	ENSG00000053501	USE1	TRUE	FALSE
chr19	17215801	G	C	ENST00000263897	ENSG00000053501	USE1	TRUE	FALSE
chr19	17215801	G	T	ENST00000263897	ENSG00000053501	USE1	TRUE	FALSE
chr19	17215804	C	A	ENST00000263897	ENSG00000053501	USE1	TRUE	TRUE
chr19	17215804	C	G	ENST00000263897	ENSG00000053501	USE1	TRUE	TRUE
chr19	17215808	G	T	ENST00000263897	ENSG00000053501	USE1	TRUE	TRUE
chr19	17215817	G	T	ENST00000263897	ENSG00000053501	USE1	TRUE	TRUE
chr19	17215827	T	A	ENST00000263897	ENSG00000053501	USE1	TRUE	TRUE
chr19	17215829	C	T	ENST00000263897	ENSG00000053501	USE1	TRUE	TRUE
chr19	17215838	A	T	ENST00000263897	ENSG00000053501	USE1	TRUE	TRUE
chr19	17215852	G	A	ENST00000263897	ENSG00000053501	USE1	TRUE	FALSE
chr19	17215852	G	C	ENST00000263897	ENSG00000053501	USE1	TRUE	FALSE
chr19	17215852	G	T	ENST00000263897	ENSG00000053501	USE1	TRUE	FALSE
chr19	17215853	T	A	ENST00000263897	ENSG00000053501	USE1	TRUE	FALSE
chr19	17215853	T	C	ENST00000263897	ENSG00000053501	USE1	TRUE	FALSE
chr19	17215853	T	G	ENST00000263897	ENSG00000053501	USE1	TRUE	FALSE
chr19	17215990	A	C	ENST00000263897	ENSG00000053501	USE1	TRUE	FALSE
chr19	17215990	A	G	ENST00000263897	ENSG00000053501	USE1	TRUE	FALSE
chr19	17215990	A	T	ENST00000263897	ENSG00000053501	USE1	TRUE	FALSE
chr19	17215991	G	A	ENST00000263897	ENSG00000053501	USE1	TRUE	FALSE
chr19	17215991	G	C	ENST00000263897	ENSG00000053501	USE1	TRUE	FALSE
chr19	17215991	G	T	ENST00000263897	ENSG00000053501	USE1	TRUE	FALSE
chr19	17215993	A	T	ENST00000263897	ENSG00000053501	USE1	TRUE	TRUE
chr19	17216005	G	T	ENST00000263897	ENSG00000053501	USE1	TRUE	TRUE
chr19	17216017	G	T	ENST00000263897	ENSG00000053501	USE1	TRUE	TRUE
chr19	17216022	T	A	ENST00000263897	ENSG00000053501	USE1	TRUE	TRUE
chr19	17216022	T	G	ENST00000263897	ENSG00000053501	USE1	TRUE	TRUE
chr19	17216027	G	A	ENST00000263897	ENSG00000053501	USE1	TRUE	TRUE
chr19	17216028	G	A	ENST00000263897	ENSG00000053501	USE1	TRUE	TRUE
chr19	17216029	A	T	ENST00000263897	ENSG00000053501	USE1	TRUE	TRUE
chr19	17216044	A	T	ENST00000263897	ENSG00000053501	USE1	TRUE	TRUE
chr19	17216056	C	T	ENST00000263897	ENSG00000053501	USE1	TRUE	TRUE
chr19	17216062	G	T	ENST00000263897	ENSG00000053501	USE1	TRUE	TRUE
chr19	17216065	A	T	ENST00000263897	ENSG00000053501	USE1	TRUE	TRUE
chr19	17216071	G	A	ENST00000263897	ENSG00000053501	USE1	TRUE	FALSE
chr19	17216071	G	C	ENST00000263897	ENSG00000053501	USE1	TRUE	FALSE
chr19	17216071	G	T	ENST00000263897	ENSG00000053501	USE1	TRUE	FALSE
chr19	17216072	T	A	ENST00000263897	ENSG00000053501	USE1	TRUE	FALSE
chr19	17216072	T	C	ENST00000263897	ENSG00000053501	USE1	TRUE	FALSE
chr19	17216072	T	G	ENST00000263897	ENSG00000053501	USE1	TRUE	FALSE
chr19	17216167	A	C	ENST00000263897	ENSG00000053501	USE1	TRUE	FALSE
chr19	17216167	A	G	ENST00000263897	ENSG00000053501	USE1	TRUE	FALSE
chr19	17216167	A	T	ENST00000263897	ENSG00000053501	USE1	TRUE	FALSE
chr19	17216168	G	A	ENST00000263897	ENSG00000053501	USE1	TRUE	FALSE
chr19	17216168	G	C	ENST00000263897	ENSG00000053501	USE1	TRUE	FALSE
chr19	17216168	G	T	ENST00000263897	ENSG00000053501	USE1	TRUE	FALSE
chr19	17216179	C	A	ENST00000263897	ENSG00000053501	USE1	TRUE	TRUE
chr19	17216179	C	G	ENST00000263897	ENSG00000053501	USE1	TRUE	TRUE
chr19	17216181	G	T	ENST00000263897	ENSG00000053501	USE1	TRUE	TRUE
chr19	17216184	A	T	ENST00000263897	ENSG00000053501	USE1	TRUE	TRUE
chr19	17216199	C	T	ENST00000263897	ENSG00000053501	USE1	TRUE	TRUE
chr19	17216235	A	T	ENST00000263897	ENSG00000053501	USE1	TRUE	TRUE
chr19	17216238	G	T	ENST00000263897	ENSG00000053501	USE1	TRUE	TRUE
chr19	17216241	C	T	ENST00000263897	ENSG00000053501	USE1	TRUE	TRUE
chr19	17216256	A	T	ENST00000263897	ENSG00000053501	USE1	TRUE	TRUE
chr19	17216271	C	T	ENST00000263897	ENSG00000053501	USE1	TRUE	TRUE
chr19	17216275	C	A	ENST00000263897	ENSG00000053501	USE1	TRUE	TRUE
chr19	17216275	C	G	ENST00000263897	ENSG00000053501	USE1	TRUE	TRUE
chr19	17216288	C	A	ENST00000263897	ENSG00000053501	USE1	TRUE	TRUE
chr19	17216288	C	G	ENST00000263897	ENSG00000053501	USE1	TRUE	TRUE
chr19	17216295	G	T	ENST00000263897	ENSG00000053501	USE1	TRUE	TRUE
chr19	17216307	G	T	ENST00000263897	ENSG00000053501	USE1	TRUE	TRUE
chr19	17216322	G	A	ENST00000263897	ENSG00000053501	USE1	TRUE	FALSE
chr19	17216322	G	C	ENST00000263897	ENSG00000053501	USE1	TRUE	FALSE
chr19	17216322	G	T	ENST00000263897	ENSG00000053501	USE1	TRUE	FALSE
chr19	17216323	T	A	ENST00000263897	ENSG00000053501	USE1	TRUE	FALSE
chr19	17216323	T	C	ENST00000263897	ENSG00000053501	USE1	TRUE	FALSE
chr19	17216323	T	G	ENST00000263897	ENSG00000053501	USE1	TRUE	FALSE
chr19	17217451	A	C	ENST00000263897	ENSG00000053501	USE1	TRUE	FALSE
chr19	17217451	A	G	ENST00000263897	ENSG00000053501	USE1	TRUE	FALSE
chr19	17217451	A	T	ENST00000263897	ENSG00000053501	USE1	TRUE	FALSE
chr19	17217452	G	A	ENST00000263897	ENSG00000053501	USE1	TRUE	FALSE
chr19	17217452	G	C	ENST00000263897	ENSG00000053501	USE1	TRUE	FALSE
chr19	17217452	G	T	ENST00000263897	ENSG00000053501	USE1	TRUE	FALSE
chr19	17217462	G	T	ENST00000263897	ENSG00000053501	USE1	TRUE	TRUE
chr19	17217463	G	A	ENST00000263897	ENSG00000053501	USE1	FALSE	FALSE
chr19	17217463	G	C	ENST00000263897	ENSG00000053501	USE1	FALSE	FALSE
chr19	17217463	G	T	ENST00000263897	ENSG00000053501	USE1	FALSE	FALSE
chr19	17217464	T	A	ENST00000263897	ENSG00000053501	USE1	FALSE	FALSE
chr19	17217464	T	C	ENST00000263897	ENSG00000053501	USE1	FALSE	FALSE
chr19	17217464	T	G	ENST00000263897	ENSG00000053501	USE1	FALSE	FALSE
chr19	17218362	A	C	ENST00000263897	ENSG00000053501	USE1	FALSE	FALSE
chr19	17218362	A	G	ENST00000263897	ENSG00000053501	USE1	FALSE	FALSE
chr19	17218362	A	T	ENST00000263897	ENSG00000053501	USE1	FALSE	FALSE
chr19	17218363	G	A	ENST00000263897	ENSG00000053501	USE1	FALSE	FALSE
chr19	17218363	G	C	ENST00000263897	ENSG00000053501	USE1	FALSE	FALSE
chr19	17218363	G	T	ENST00000263897	ENSG00000053501	USE1	FALSE	FALSE
chr19	17218369	G	T	ENST00000263897	ENSG00000053501	USE1	TRUE	TRUE
chr19	17218384	A	T	ENST00000263897	ENSG00000053501	USE1	TRUE	TRUE
chr19	17218387	A	T	ENST00000263897	ENSG00000053501	USE1	TRUE	TRUE
chr19	17218392	G	A	ENST00000263897	ENSG00000053501	USE1	TRUE	FALSE
chr19	17218392	G	C	ENST00000263897	ENSG00000053501	USE1	TRUE	FALSE
chr19	17218392	G	T	ENST00000263897	ENSG00000053501	USE1	TRUE	FALSE
chr19	17218393	T	A	ENST00000263897	ENSG00000053501	USE1	TRUE	FALSE
chr19	17218393	T	C	ENST00000263897	ENSG00000053501	USE1	TRUE	FALSE
chr19	17218393	T	G	ENST00000263897	ENSG00000053501	USE1	TRUE	FALSE
chr19	17219211	A	C	ENST00000263897	ENSG00000053501	USE1	TRUE	FALSE
chr19	17219211	A	G	ENST00000263897	ENSG00000053501	USE1	TRUE	FALSE
chr19	17219211	A	T	ENST00000263897	ENSG00000053501	USE1	TRUE	FALSE
chr19	17219212	G	A	ENST00000263897	ENSG00000053501	USE1	TRUE	FALSE
chr19	17219212	G	C	ENST00000263897	ENSG00000053501	USE1	TRUE	FALSE
chr19	17219212	G	T	ENST00000263897	ENSG00000053501	USE1	TRUE	FALSE
chr19	17219214	G	T	ENST00000263897	ENSG00000053501	USE1	TRUE	TRUE
chr19	17219229	C	T	ENST00000263897	ENSG00000053501	USE1	TRUE	TRUE
chr19	17219241	G	T	ENST00000263897	ENSG00000053501	USE1	TRUE	TRUE
chr19	17219244	A	T	ENST00000263897	ENSG00000053501	USE1	TRUE	TRUE
chr19	17219247	C	T	ENST00000263897	ENSG00000053501	USE1	TRUE	TRUE
chr19	17219251	T	A	ENST00000263897	ENSG00000053501	USE1	TRUE	TRUE
chr19	17219259	G	T	ENST00000263897	ENSG00000053501	USE1	TRUE	TRUE
chr19	17219277	C	T	ENST00000263897	ENSG00000053501	USE1	TRUE	TRUE
chr19	17219280	C	T	ENST00000263897	ENSG00000053501	USE1	TRUE	TRUE
chr19	17219286	C	T	ENST00000263897	ENSG00000053501	USE1	TRUE	TRUE
chr19	17219295	C	T	ENST00000263897	ENSG00000053501	USE1	TRUE	TRUE
chr19	17219298	G	T	ENST00000263897	ENSG00000053501	USE1	TRUE	TRUE
chr19	17219301	A	T	ENST00000263897	ENSG00000053501	USE1	TRUE	TRUE
chr19	17219310	G	T	ENST00000263897	ENSG00000053501	USE1	TRUE	TRUE
chr19	17219313	G	T	ENST00000263897	ENSG00000053501	USE1	TRUE	TRUE
chr19	17219322	G	T	ENST00000263897	ENSG00000053501	USE1	TRUE	TRUE
chr19	17219340	A	T	ENST00000263897	ENSG00000053501	USE1	FALSE	FALSE
chr19	17219361	C	T	ENST00000263897	ENSG00000053501	USE1	FALSE	FALSE
chr19	17219373	A	T	ENST00000263897	ENSG00000053501	USE1	FALSE	FALSE
chr19	17219376	A	T	ENST00000263897	ENSG00000053501	USE1	FALSE	FALSE
chr19	17219385	C	T	ENST00000263897	ENSG00000053501	USE1	FALSE	FALSE
chr19	17219388	G	A	ENST00000263897	ENSG00000053501	USE1	TRUE	FALSE
chr19	17219388	G	C	ENST00000263897	ENSG00000053501	USE1	TRUE	FALSE
chr19	17219388	G	T	ENST00000263897	ENSG00000053501	USE1	TRUE	FALSE
chr19	17219389	T	A	ENST00000263897	ENSG00000053501	USE1	TRUE	FALSE
chr19	17219389	T	C	ENST00000263897	ENSG00000053501	USE1	TRUE	FALSE
chr19	17219389	T	G	ENST00000263897	ENSG00000053501	USE1	TRUE	FALSE
chr19	17219629	A	C	ENST00000263897	ENSG00000053501	USE1	TRUE	TRUE
chr19	17219629	A	G	ENST00000263897	ENSG00000053501	USE1	TRUE	FALSE
chr19	17219629	A	T	ENST00000263897	ENSG00000053501	USE1	TRUE	TRUE
chr19	17219630	G	A	ENST00000263897	ENSG00000053501	USE1	TRUE	TRUE
chr19	17219630	G	C	ENST00000263897	ENSG00000053501	USE1	TRUE	TRUE
chr19	17219630	G	T	ENST00000263897	ENSG00000053501	USE1	TRUE	FALSE
chr19	17219638	C	A	ENST00000263897	ENSG00000053501	USE1	FALSE	FALSE
chr19	17219638	C	G	ENST00000263897	ENSG00000053501	USE1	FALSE	FALSE
chr19	17219644	C	A	ENST00000263897	ENSG00000053501	USE1	FALSE	FALSE
chr19	17219644	C	G	ENST00000263897	ENSG00000053501	USE1	FALSE	FALSE
chr19	17219649	A	T	ENST00000263897	ENSG00000053501	USE1	FALSE	FALSE
chr19	17219661	C	T	ENST00000263897	ENSG00000053501	USE1	FALSE	FALSE
chr19	17219670	G	T	ENST00000263897	ENSG00000053501	USE1	FALSE	FALSE
chr19	17219673	A	T	ENST00000263897	ENSG00000053501	USE1	FALSE	FALSE
chr19	17219679	A	T	ENST00000263897	ENSG00000053501	USE1	FALSE	FALSE
chr19	17219685	G	T	ENST00000263897	ENSG00000053501	USE1	FALSE	FALSE
chr19	17219689	C	A	ENST00000263897	ENSG00000053501	USE1	FALSE	FALSE
chr19	17219689	C	G	ENST00000263897	ENSG00000053501	USE1	FALSE	FALSE
chr19	17219691	G	T	ENST00000263897	ENSG00000053501	USE1	FALSE	FALSE
chr19	17219700	G	T	ENST00000263897	ENSG00000053501	USE1	FALSE	FALSE
chr19	17219703	C	T	ENST00000263897	ENSG00000053501	USE1	FALSE	FALSE
chr19	17219712	C	T	ENST00000263897	ENSG00000053501	USE1	FALSE	FALSE
chr19	17219715	A	T	ENST00000263897	ENSG00000053501	USE1	FALSE	FALSE
chr19	17219719	C	A	ENST00000263897	ENSG00000053501	USE1	FALSE	FALSE
chr19	17219719	C	G	ENST00000263897	ENSG00000053501	USE1	FALSE	FALSE
chr19	17219728	G	A	ENST00000263897	ENSG00000053501	USE1	FALSE	FALSE
chr19	17219729	G	A	ENST00000263897	ENSG00000053501	USE1	FALSE	FALSE
chr19	17219737	G	A	ENST00000263897	ENSG00000053501	USE1	FALSE	FALSE
chr19	17219738	G	A	ENST00000263897	ENSG00000053501	USE1	FALSE	FALSE
chr19	17219759	C	A	ENST00000263897	ENSG00000053501	USE1	FALSE	FALSE
chr19	17219790	C	T	ENST00000263897	ENSG00000053501	USE1	FALSE	FALSE
chr19	17219802	A	T	ENST00000263897	ENSG00000053501	USE1	FALSE	FALSE
chr19	17219808	A	T	ENST00000263897	ENSG00000053501	USE1	FALSE	FALSE
chr19	17226263	G	T	ENST00000215061	ENSG00000099330	OCEL1	FALSE	FALSE
chr19	17226294	C	A	ENST00000215061	ENSG00000099330	OCEL1	FALSE	FALSE
chr19	17226296	G	T	ENST00000215061	ENSG00000099330	OCEL1	FALSE	FALSE
chr19	17226302	C	T	ENST00000215061	ENSG00000099330	OCEL1	TRUE	FALSE
chr19	17226311	G	T	ENST00000215061	ENSG00000099330	OCEL1	TRUE	FALSE
chr19	17226314	C	T	ENST00000215061	ENSG00000099330	OCEL1	TRUE	FALSE
chr19	17226317	G	A	ENST00000215061	ENSG00000099330	OCEL1	FALSE	FALSE
chr19	17226317	G	C	ENST00000215061	ENSG00000099330	OCEL1	FALSE	FALSE
chr19	17226317	G	T	ENST00000215061	ENSG00000099330	OCEL1	FALSE	FALSE
chr19	17226318	T	A	ENST00000215061	ENSG00000099330	OCEL1	FALSE	FALSE
chr19	17226318	T	C	ENST00000215061	ENSG00000099330	OCEL1	FALSE	FALSE
chr19	17226318	T	G	ENST00000215061	ENSG00000099330	OCEL1	FALSE	FALSE
chr19	17226691	A	C	ENST00000215061	ENSG00000099330	OCEL1	FALSE	FALSE
chr19	17226691	A	G	ENST00000215061	ENSG00000099330	OCEL1	FALSE	FALSE
chr19	17226691	A	T	ENST00000215061	ENSG00000099330	OCEL1	FALSE	FALSE
chr19	17226692	G	A	ENST00000215061	ENSG00000099330	OCEL1	FALSE	FALSE
chr19	17226692	G	C	ENST00000215061	ENSG00000099330	OCEL1	FALSE	FALSE
chr19	17226692	G	T	ENST00000215061	ENSG00000099330	OCEL1	FALSE	FALSE
chr19	17226702	A	T	ENST00000215061	ENSG00000099330	OCEL1	TRUE	TRUE
chr19	17226723	G	T	ENST00000215061	ENSG00000099330	OCEL1	TRUE	TRUE
chr19	17226754	C	A	ENST00000215061	ENSG00000099330	OCEL1	TRUE	TRUE
chr19	17226754	C	G	ENST00000215061	ENSG00000099330	OCEL1	TRUE	TRUE
chr19	17226762	A	T	ENST00000215061	ENSG00000099330	OCEL1	TRUE	TRUE
chr19	17226776	C	A	ENST00000215061	ENSG00000099330	OCEL1	TRUE	TRUE
chr19	17226804	G	T	ENST00000215061	ENSG00000099330	OCEL1	TRUE	TRUE
chr19	17226813	A	T	ENST00000215061	ENSG00000099330	OCEL1	TRUE	TRUE
chr19	17226870	G	A	ENST00000215061	ENSG00000099330	OCEL1	FALSE	FALSE
chr19	17226870	G	C	ENST00000215061	ENSG00000099330	OCEL1	FALSE	FALSE
chr19	17226870	G	T	ENST00000215061	ENSG00000099330	OCEL1	FALSE	FALSE
chr19	17226871	T	A	ENST00000215061	ENSG00000099330	OCEL1	FALSE	FALSE
chr19	17226871	T	C	ENST00000215061	ENSG00000099330	OCEL1	FALSE	FALSE
chr19	17226871	T	G	ENST00000215061	ENSG00000099330	OCEL1	FALSE	FALSE
chr19	17226992	A	C	ENST00000215061	ENSG00000099330	OCEL1	FALSE	FALSE
chr19	17226992	A	G	ENST00000215061	ENSG00000099330	OCEL1	FALSE	FALSE
chr19	17226992	A	T	ENST00000215061	ENSG00000099330	OCEL1	FALSE	FALSE
chr19	17226993	G	A	ENST00000215061	ENSG00000099330	OCEL1	FALSE	FALSE
chr19	17226993	G	C	ENST00000215061	ENSG00000099330	OCEL1	FALSE	FALSE
chr19	17226993	G	T	ENST00000215061	ENSG00000099330	OCEL1	FALSE	FALSE
chr19	17226997	C	T	ENST00000215061	ENSG00000099330	OCEL1	TRUE	TRUE
chr19	17227000	G	T	ENST00000215061	ENSG00000099330	OCEL1	TRUE	TRUE
chr19	17227012	C	T	ENST00000215061	ENSG00000099330	OCEL1	TRUE	TRUE
chr19	17227021	A	T	ENST00000215061	ENSG00000099330	OCEL1	TRUE	TRUE
chr19	17227047	C	A	ENST00000215061	ENSG00000099330	OCEL1	TRUE	TRUE
chr19	17227048	C	T	ENST00000215061	ENSG00000099330	OCEL1	TRUE	TRUE
chr19	17227054	C	T	ENST00000215061	ENSG00000099330	OCEL1	TRUE	TRUE
chr19	17227060	G	T	ENST00000215061	ENSG00000099330	OCEL1	TRUE	TRUE
chr19	17227069	A	T	ENST00000215061	ENSG00000099330	OCEL1	TRUE	TRUE
chr19	17227075	A	T	ENST00000215061	ENSG00000099330	OCEL1	TRUE	TRUE
chr19	17227081	A	T	ENST00000215061	ENSG00000099330	OCEL1	TRUE	TRUE
chr19	17227084	A	T	ENST00000215061	ENSG00000099330	OCEL1	TRUE	TRUE
chr19	17227096	G	T	ENST00000215061	ENSG00000099330	OCEL1	TRUE	TRUE
chr19	17227102	G	T	ENST00000215061	ENSG00000099330	OCEL1	TRUE	TRUE
chr19	17227106	T	A	ENST00000215061	ENSG00000099330	OCEL1	TRUE	TRUE
chr19	17227114	C	T	ENST00000215061	ENSG00000099330	OCEL1	TRUE	TRUE
chr19	17227132	A	T	ENST00000215061	ENSG00000099330	OCEL1	TRUE	TRUE
chr19	17227135	A	T	ENST00000215061	ENSG00000099330	OCEL1	TRUE	TRUE
chr19	17227144	G	T	ENST00000215061	ENSG00000099330	OCEL1	TRUE	TRUE
chr19	17227156	A	T	ENST00000215061	ENSG00000099330	OCEL1	TRUE	TRUE
chr19	17227165	A	T	ENST00000215061	ENSG00000099330	OCEL1	TRUE	TRUE
chr19	17227194	T	A	ENST00000215061	ENSG00000099330	OCEL1	TRUE	TRUE
chr19	17227194	T	G	ENST00000215061	ENSG00000099330	OCEL1	TRUE	TRUE
chr19	17227195	G	T	ENST00000215061	ENSG00000099330	OCEL1	TRUE	TRUE
chr19	17227200	G	A	ENST00000215061	ENSG00000099330	OCEL1	TRUE	FALSE
chr19	17227200	G	C	ENST00000215061	ENSG00000099330	OCEL1	TRUE	FALSE
chr19	17227200	G	T	ENST00000215061	ENSG00000099330	OCEL1	TRUE	FALSE
chr19	17227201	T	A	ENST00000215061	ENSG00000099330	OCEL1	TRUE	FALSE
chr19	17227201	T	C	ENST00000215061	ENSG00000099330	OCEL1	TRUE	FALSE
chr19	17227201	T	G	ENST00000215061	ENSG00000099330	OCEL1	TRUE	FALSE
chr19	17227838	A	C	ENST00000215061	ENSG00000099330	OCEL1	TRUE	FALSE
chr19	17227838	A	G	ENST00000215061	ENSG00000099330	OCEL1	TRUE	FALSE
chr19	17227838	A	T	ENST00000215061	ENSG00000099330	OCEL1	TRUE	FALSE
chr19	17227839	G	A	ENST00000215061	ENSG00000099330	OCEL1	TRUE	FALSE
chr19	17227839	G	C	ENST00000215061	ENSG00000099330	OCEL1	TRUE	FALSE
chr19	17227839	G	T	ENST00000215061	ENSG00000099330	OCEL1	TRUE	FALSE
chr19	17227841	A	T	ENST00000215061	ENSG00000099330	OCEL1	TRUE	TRUE
chr19	17227846	C	A	ENST00000215061	ENSG00000099330	OCEL1	TRUE	TRUE
chr19	17227846	C	G	ENST00000215061	ENSG00000099330	OCEL1	TRUE	TRUE
chr19	17227862	G	T	ENST00000215061	ENSG00000099330	OCEL1	TRUE	TRUE
chr19	17227868	G	T	ENST00000215061	ENSG00000099330	OCEL1	TRUE	TRUE
chr19	17227882	T	A	ENST00000215061	ENSG00000099330	OCEL1	TRUE	TRUE
chr19	17227882	T	G	ENST00000215061	ENSG00000099330	OCEL1	TRUE	TRUE
chr19	17227895	C	T	ENST00000215061	ENSG00000099330	OCEL1	TRUE	TRUE
chr19	17227901	C	T	ENST00000215061	ENSG00000099330	OCEL1	TRUE	TRUE
chr19	17227906	C	A	ENST00000215061	ENSG00000099330	OCEL1	TRUE	TRUE
chr19	17227906	C	G	ENST00000215061	ENSG00000099330	OCEL1	TRUE	TRUE
chr19	17227907	G	T	ENST00000215061	ENSG00000099330	OCEL1	TRUE	TRUE
chr19	17227910	G	T	ENST00000215061	ENSG00000099330	OCEL1	TRUE	TRUE
chr19	17227917	T	A	ENST00000215061	ENSG00000099330	OCEL1	TRUE	TRUE
chr19	17227919	G	T	ENST00000215061	ENSG00000099330	OCEL1	TRUE	TRUE
chr19	17227925	C	T	ENST00000215061	ENSG00000099330	OCEL1	TRUE	TRUE
chr19	17227931	G	T	ENST00000215061	ENSG00000099330	OCEL1	TRUE	TRUE
chr19	17227942	T	A	ENST00000215061	ENSG00000099330	OCEL1	TRUE	TRUE
chr19	17227946	C	T	ENST00000215061	ENSG00000099330	OCEL1	TRUE	TRUE
chr19	17227952	A	T	ENST00000215061	ENSG00000099330	OCEL1	TRUE	TRUE
chr19	17227961	C	T	ENST00000215061	ENSG00000099330	OCEL1	TRUE	TRUE
chr19	17227967	G	T	ENST00000215061	ENSG00000099330	OCEL1	TRUE	TRUE
chr19	17227997	C	T	ENST00000215061	ENSG00000099330	OCEL1	TRUE	TRUE
chr19	17228003	C	T	ENST00000215061	ENSG00000099330	OCEL1	TRUE	TRUE
chr19	17228006	G	A	ENST00000215061	ENSG00000099330	OCEL1	FALSE	FALSE
chr19	17228006	G	C	ENST00000215061	ENSG00000099330	OCEL1	FALSE	FALSE
chr19	17228006	G	T	ENST00000215061	ENSG00000099330	OCEL1	FALSE	FALSE
chr19	17228007	T	A	ENST00000215061	ENSG00000099330	OCEL1	FALSE	FALSE
chr19	17228007	T	C	ENST00000215061	ENSG00000099330	OCEL1	FALSE	FALSE
chr19	17228007	T	G	ENST00000215061	ENSG00000099330	OCEL1	FALSE	FALSE
chr19	17228254	A	C	ENST00000215061	ENSG00000099330	OCEL1	TRUE	FALSE
chr19	17228254	A	G	ENST00000215061	ENSG00000099330	OCEL1	TRUE	FALSE
chr19	17228254	A	T	ENST00000215061	ENSG00000099330	OCEL1	TRUE	FALSE
chr19	17228255	G	A	ENST00000215061	ENSG00000099330	OCEL1	TRUE	FALSE
chr19	17228255	G	C	ENST00000215061	ENSG00000099330	OCEL1	TRUE	FALSE
chr19	17228255	G	T	ENST00000215061	ENSG00000099330	OCEL1	TRUE	FALSE
chr19	17228256	A	T	ENST00000215061	ENSG00000099330	OCEL1	TRUE	TRUE
chr19	17228259	G	T	ENST00000215061	ENSG00000099330	OCEL1	FALSE	FALSE
chr19	17228265	C	T	ENST00000215061	ENSG00000099330	OCEL1	FALSE	FALSE
chr19	17228284	G	A	ENST00000215061	ENSG00000099330	OCEL1	FALSE	FALSE
chr19	17228285	G	A	ENST00000215061	ENSG00000099330	OCEL1	FALSE	FALSE
chr19	17228289	G	T	ENST00000215061	ENSG00000099330	OCEL1	FALSE	FALSE
chr19	17228295	G	T	ENST00000215061	ENSG00000099330	OCEL1	FALSE	FALSE
chr19	17228301	A	T	ENST00000215061	ENSG00000099330	OCEL1
chr19	17228304	C	T	ENST00000215061	ENSG00000099330	OCEL1
chr19	17228310	G	A	ENST00000215061	ENSG00000099330	OCEL1	TRUE	FALSE
chr19	17228310	G	C	ENST00000215061	ENSG00000099330	OCEL1	TRUE	FALSE
chr19	17228310	G	T	ENST00000215061	ENSG00000099330	OCEL1	TRUE	FALSE
chr19	17228311	T	A	ENST00000215061	ENSG00000099330	OCEL1	TRUE	FALSE
chr19	17228311	T	C	ENST00000215061	ENSG00000099330	OCEL1	TRUE	FALSE
chr19	17228311	T	G	ENST00000215061	ENSG00000099330	OCEL1	TRUE	FALSE
chr19	17228801	A	C	ENST00000215061	ENSG00000099330	OCEL1	FALSE	FALSE
chr19	17228801	A	G	ENST00000215061	ENSG00000099330	OCEL1	FALSE	FALSE
chr19	17228801	A	T	ENST00000215061	ENSG00000099330	OCEL1	FALSE	FALSE
chr19	17228802	G	A	ENST00000215061	ENSG00000099330	OCEL1	FALSE	FALSE
chr19	17228802	G	C	ENST00000215061	ENSG00000099330	OCEL1	FALSE	FALSE
chr19	17228802	G	T	ENST00000215061	ENSG00000099330	OCEL1	FALSE	FALSE
chr19	17228821	A	T	ENST00000215061	ENSG00000099330	OCEL1	FALSE	FALSE
chr19	17228824	C	T	ENST00000215061	ENSG00000099330	OCEL1	FALSE	FALSE
chr19	17228835	C	A	ENST00000215061	ENSG00000099330	OCEL1	FALSE	FALSE
chr19	17228841	C	A	ENST00000215061	ENSG00000099330	OCEL1	FALSE	FALSE
chr19	17228841	C	G	ENST00000215061	ENSG00000099330	OCEL1	FALSE	FALSE
chr19	17228845	A	T	ENST00000215061	ENSG00000099330	OCEL1	FALSE	FALSE
chr19	17228851	A	T	ENST00000215061	ENSG00000099330	OCEL1	FALSE	FALSE
chr19	17228866	A	T	ENST00000215061	ENSG00000099330	OCEL1	FALSE	FALSE
chr19	17228872	C	T	ENST00000215061	ENSG00000099330	OCEL1	FALSE	FALSE
chr19	17228878	C	T	ENST00000215061	ENSG00000099330	OCEL1	FALSE	FALSE
chr19	17228881	A	T	ENST00000215061	ENSG00000099330	OCEL1	FALSE	FALSE
chr19	17228893	C	T	ENST00000215061	ENSG00000099330	OCEL1	FALSE	FALSE
chr19	17228896	G	T	ENST00000215061	ENSG00000099330	OCEL1	FALSE	FALSE
chr19	17228905	G	T	ENST00000215061	ENSG00000099330	OCEL1	FALSE	FALSE
chr19	17228919	C	A	ENST00000215061	ENSG00000099330	OCEL1	FALSE	FALSE
chr19	17228919	C	G	ENST00000215061	ENSG00000099330	OCEL1	FALSE	FALSE
chr19	17232357	G	A	ENST00000291442	ENSG00000160113	NR2F6	FALSE	FALSE
chr19	17232362	G	T	ENST00000291442	ENSG00000160113	NR2F6	FALSE	FALSE
chr19	17232367	G	C	ENST00000291442	ENSG00000160113	NR2F6	FALSE	FALSE
chr19	17232367	G	T	ENST00000291442	ENSG00000160113	NR2F6	FALSE	FALSE
chr19	17232373	C	T	ENST00000291442	ENSG00000160113	NR2F6	FALSE	FALSE
chr19	17232374	C	T	ENST00000291442	ENSG00000160113	NR2F6	FALSE	FALSE
chr19	17232392	G	T	ENST00000291442	ENSG00000160113	NR2F6	FALSE	FALSE
chr19	17232408	T	A	ENST00000291442	ENSG00000160113	NR2F6	FALSE	FALSE
chr19	17232420	C	A	ENST00000291442	ENSG00000160113	NR2F6	FALSE	FALSE
chr19	17232432	T	A	ENST00000291442	ENSG00000160113	NR2F6	FALSE	FALSE
chr19	17232459	G	A	ENST00000291442	ENSG00000160113	NR2F6	FALSE	FALSE
chr19	17232525	G	A	ENST00000291442	ENSG00000160113	NR2F6	FALSE	FALSE
chr19	17232531	G	A	ENST00000291442	ENSG00000160113	NR2F6	FALSE	FALSE
chr19	17232538	G	C	ENST00000291442	ENSG00000160113	NR2F6	FALSE	FALSE
chr19	17232538	G	T	ENST00000291442	ENSG00000160113	NR2F6	FALSE	FALSE
chr19	17232543	G	A	ENST00000291442	ENSG00000160113	NR2F6	FALSE	FALSE
chr19	17232553	A	C	ENST00000291442	ENSG00000160113	NR2F6	FALSE	FALSE
chr19	17232553	A	T	ENST00000291442	ENSG00000160113	NR2F6	FALSE	FALSE
chr19	17232558	C	A	ENST00000291442	ENSG00000160113	NR2F6	FALSE	FALSE
chr19	17232573	G	A	ENST00000291442	ENSG00000160113	NR2F6	FALSE	FALSE
chr19	17232579	T	A	ENST00000291442	ENSG00000160113	NR2F6	FALSE	FALSE
chr19	17232582	C	A	ENST00000291442	ENSG00000160113	NR2F6	FALSE	FALSE
chr19	17232585	G	A	ENST00000291442	ENSG00000160113	NR2F6	FALSE	FALSE
chr19	17232594	C	A	ENST00000291442	ENSG00000160113	NR2F6	FALSE	FALSE
chr19	17232611	G	C	ENST00000291442	ENSG00000160113	NR2F6	FALSE	FALSE
chr19	17232611	G	T	ENST00000291442	ENSG00000160113	NR2F6	FALSE	FALSE
chr19	17232619	A	T	ENST00000291442	ENSG00000160113	NR2F6	FALSE	FALSE
chr19	17232627	C	A	ENST00000291442	ENSG00000160113	NR2F6	TRUE	FALSE
chr19	17232627	C	G	ENST00000291442	ENSG00000160113	NR2F6	TRUE	FALSE
chr19	17232627	C	T	ENST00000291442	ENSG00000160113	NR2F6	TRUE	FALSE
chr19	17232628	T	A	ENST00000291442	ENSG00000160113	NR2F6	TRUE	FALSE
chr19	17232628	T	C	ENST00000291442	ENSG00000160113	NR2F6	TRUE	FALSE
chr19	17232628	T	G	ENST00000291442	ENSG00000160113	NR2F6	TRUE	FALSE
chr19	17235497	A	C	ENST00000291442	ENSG00000160113	NR2F6	TRUE	FALSE
chr19	17235497	A	G	ENST00000291442	ENSG00000160113	NR2F6	TRUE	FALSE
chr19	17235497	A	T	ENST00000291442	ENSG00000160113	NR2F6	TRUE	FALSE
chr19	17235498	C	A	ENST00000291442	ENSG00000160113	NR2F6	TRUE	FALSE
chr19	17235498	C	G	ENST00000291442	ENSG00000160113	NR2F6	TRUE	FALSE
chr19	17235498	C	T	ENST00000291442	ENSG00000160113	NR2F6	TRUE	FALSE
chr19	17235523	T	A	ENST00000291442	ENSG00000160113	NR2F6	FALSE	FALSE
chr19	17235527	G	T	ENST00000291442	ENSG00000160113	NR2F6	FALSE	FALSE
chr19	17235533	A	C	ENST00000291442	ENSG00000160113	NR2F6	FALSE	FALSE
chr19	17235533	A	T	ENST00000291442	ENSG00000160113	NR2F6	FALSE	FALSE
chr19	17235538	C	A	ENST00000291442	ENSG00000160113	NR2F6	FALSE	FALSE
chr19	17235543	G	T	ENST00000291442	ENSG00000160113	NR2F6	FALSE	FALSE
chr19	17235553	G	A	ENST00000291442	ENSG00000160113	NR2F6	TRUE	TRUE
chr19	17235568	T	A	ENST00000291442	ENSG00000160113	NR2F6	TRUE	TRUE
chr19	17235577	G	A	ENST00000291442	ENSG00000160113	NR2F6	TRUE	TRUE
chr19	17235580	C	A	ENST00000291442	ENSG00000160113	NR2F6	TRUE	TRUE
chr19	17235583	G	A	ENST00000291442	ENSG00000160113	NR2F6	TRUE	TRUE
chr19	17235598	G	A	ENST00000291442	ENSG00000160113	NR2F6	TRUE	TRUE
chr19	17235622	C	A	ENST00000291442	ENSG00000160113	NR2F6	TRUE	TRUE
chr19	17235694	G	A	ENST00000291442	ENSG00000160113	NR2F6	TRUE	TRUE
chr19	17235718	C	A	ENST00000291442	ENSG00000160113	NR2F6	TRUE	TRUE
chr19	17235722	C	T	ENST00000291442	ENSG00000160113	NR2F6	TRUE	TRUE
chr19	17235723	C	T	ENST00000291442	ENSG00000160113	NR2F6	TRUE	TRUE
chr19	17235748	G	A	ENST00000291442	ENSG00000160113	NR2F6	TRUE	TRUE
chr19	17235766	C	A	ENST00000291442	ENSG00000160113	NR2F6	TRUE	TRUE
chr19	17235791	C	T	ENST00000291442	ENSG00000160113	NR2F6	TRUE	TRUE
chr19	17235792	C	T	ENST00000291442	ENSG00000160113	NR2F6	TRUE	TRUE
chr19	17235796	C	A	ENST00000291442	ENSG00000160113	NR2F6	TRUE	TRUE
chr19	17235829	C	A	ENST00000291442	ENSG00000160113	NR2F6	TRUE	TRUE
chr19	17235830	G	T	ENST00000291442	ENSG00000160113	NR2F6	TRUE	TRUE
chr19	17235889	C	A	ENST00000291442	ENSG00000160113	NR2F6
chr19	17235902	G	C	ENST00000291442	ENSG00000160113	NR2F6	TRUE	TRUE
chr19	17235902	G	T	ENST00000291442	ENSG00000160113	NR2F6	TRUE	TRUE
chr19	17235910	C	A	ENST00000291442	ENSG00000160113	NR2F6	TRUE	TRUE
chr19	17235925	G	A	ENST00000291442	ENSG00000160113	NR2F6	TRUE	TRUE
chr19	17235937	C	A	ENST00000291442	ENSG00000160113	NR2F6	TRUE	TRUE
chr19	17235949	G	A	ENST00000291442	ENSG00000160113	NR2F6	TRUE	TRUE
chr19	17235949	G	A	ENST00000594059	ENSG00000269095		FALSE	FALSE
chr19	17235967	C	A	ENST00000291442	ENSG00000160113	NR2F6	TRUE	TRUE
chr19	17235967	C	A	ENST00000594059	ENSG00000269095		FALSE	FALSE
chr19	17235993	G	T	ENST00000291442	ENSG00000160113	NR2F6
chr19	17235993	G	T	ENST00000594059	ENSG00000269095		FALSE	FALSE
chr19	17236011	G	T	ENST00000291442	ENSG00000160113	NR2F6
chr19	17236011	G	T	ENST00000594059	ENSG00000269095		FALSE	FALSE
chr19	17236038	G	T	ENST00000291442	ENSG00000160113	NR2F6
chr19	17236038	G	T	ENST00000594059	ENSG00000269095		FALSE	FALSE
chr19	17236060	G	A	ENST00000291442	ENSG00000160113	NR2F6
chr19	17236060	G	A	ENST00000594059	ENSG00000269095		FALSE	FALSE
chr19	17236066	C	A	ENST00000291442	ENSG00000160113	NR2F6	FALSE	FALSE
chr19	17236066	C	A	ENST00000594059	ENSG00000269095		FALSE	FALSE
chr19	17236066	C	G	ENST00000291442	ENSG00000160113	NR2F6	FALSE	FALSE
chr19	17236066	C	G	ENST00000594059	ENSG00000269095		FALSE	FALSE
chr19	17236066	C	T	ENST00000291442	ENSG00000160113	NR2F6	FALSE	FALSE
chr19	17236066	C	T	ENST00000594059	ENSG00000269095		FALSE	FALSE
chr19	17236067	T	A	ENST00000291442	ENSG00000160113	NR2F6	FALSE	FALSE
chr19	17236067	T	A	ENST00000594059	ENSG00000269095		FALSE	FALSE
chr19	17236067	T	C	ENST00000291442	ENSG00000160113	NR2F6	FALSE	FALSE
chr19	17236067	T	C	ENST00000594059	ENSG00000269095		FALSE	FALSE
chr19	17236067	T	G	ENST00000291442	ENSG00000160113	NR2F6	FALSE	FALSE
chr19	17236067	T	G	ENST00000594059	ENSG00000269095		FALSE	FALSE
chr19	17240669	A	C	ENST00000291442	ENSG00000160113	NR2F6	TRUE	FALSE
chr19	17240669	A	C	ENST00000594059	ENSG00000269095		TRUE	FALSE
chr19	17240669	A	G	ENST00000291442	ENSG00000160113	NR2F6	TRUE	FALSE
chr19	17240669	A	G	ENST00000594059	ENSG00000269095		TRUE	FALSE
chr19	17240669	A	T	ENST00000291442	ENSG00000160113	NR2F6	TRUE	FALSE
chr19	17240669	A	T	ENST00000594059	ENSG00000269095		TRUE	FALSE
chr19	17240670	C	A	ENST00000291442	ENSG00000160113	NR2F6	TRUE	FALSE
chr19	17240670	C	A	ENST00000594059	ENSG00000269095		TRUE	FALSE
chr19	17240670	C	G	ENST00000291442	ENSG00000160113	NR2F6	TRUE	FALSE
chr19	17240670	C	G	ENST00000594059	ENSG00000269095		TRUE	FALSE
chr19	17240670	C	T	ENST00000291442	ENSG00000160113	NR2F6	TRUE	FALSE
chr19	17240670	C	T	ENST00000594059	ENSG00000269095		TRUE	FALSE
chr19	17240674	C	A	ENST00000291442	ENSG00000160113	NR2F6	TRUE	TRUE
chr19	17240674	C	A	ENST00000594059	ENSG00000269095		FALSE	FALSE
chr19	17240677	T	A	ENST00000291442	ENSG00000160113	NR2F6	TRUE	TRUE
chr19	17240677	T	A	ENST00000594059	ENSG00000269095		FALSE	FALSE
chr19	17240696	G	T	ENST00000291442	ENSG00000160113	NR2F6	TRUE	TRUE
chr19	17240701	T	A	ENST00000291442	ENSG00000160113	NR2F6	TRUE	TRUE
chr19	17240704	T	A	ENST00000291442	ENSG00000160113	NR2F6	TRUE	TRUE
chr19	17240711	G	T	ENST00000291442	ENSG00000160113	NR2F6	TRUE	TRUE
chr19	17240714	G	C	ENST00000291442	ENSG00000160113	NR2F6	TRUE	TRUE
chr19	17240714	G	T	ENST00000291442	ENSG00000160113	NR2F6	TRUE	TRUE
chr19	17240719	G	A	ENST00000291442	ENSG00000160113	NR2F6	TRUE	TRUE
chr19	17240720	G	T	ENST00000291442	ENSG00000160113	NR2F6	TRUE	TRUE
chr19	17240725	G	A	ENST00000291442	ENSG00000160113	NR2F6	TRUE	TRUE
chr19	17240740	G	A	ENST00000291442	ENSG00000160113	NR2F6	TRUE	TRUE
chr19	17240749	G	A	ENST00000291442	ENSG00000160113	NR2F6	TRUE	TRUE
chr19	17240750	G	T	ENST00000291442	ENSG00000160113	NR2F6	TRUE	TRUE
chr19	17240766	C	A	ENST00000291442	ENSG00000160113	NR2F6	TRUE	FALSE
chr19	17240766	C	A	ENST00000594059	ENSG00000269095		TRUE	FALSE
chr19	17240766	C	G	ENST00000291442	ENSG00000160113	NR2F6	TRUE	FALSE
chr19	17240766	C	G	ENST00000594059	ENSG00000269095		TRUE	FALSE
chr19	17240766	C	T	ENST00000291442	ENSG00000160113	NR2F6	TRUE	FALSE
chr19	17240766	C	T	ENST00000594059	ENSG00000269095		TRUE	FALSE
chr19	17240767	T	A	ENST00000291442	ENSG00000160113	NR2F6	TRUE	FALSE
chr19	17240767	T	A	ENST00000594059	ENSG00000269095		TRUE	FALSE
chr19	17240767	T	C	ENST00000291442	ENSG00000160113	NR2F6	TRUE	FALSE
chr19	17240767	T	C	ENST00000594059	ENSG00000269095		TRUE	FALSE
chr19	17240767	T	G	ENST00000291442	ENSG00000160113	NR2F6	TRUE	FALSE
chr19	17240767	T	G	ENST00000594059	ENSG00000269095		TRUE	FALSE
chr19	17244941	A	C	ENST00000291442	ENSG00000160113	NR2F6	TRUE	FALSE
chr19	17244941	A	G	ENST00000291442	ENSG00000160113	NR2F6	TRUE	FALSE
chr19	17244941	A	T	ENST00000291442	ENSG00000160113	NR2F6	TRUE	FALSE
chr19	17244942	C	A	ENST00000291442	ENSG00000160113	NR2F6	TRUE	FALSE
chr19	17244942	C	G	ENST00000291442	ENSG00000160113	NR2F6	TRUE	FALSE
chr19	17244942	C	T	ENST00000291442	ENSG00000160113	NR2F6	TRUE	FALSE
chr19	17244945	G	T	ENST00000291442	ENSG00000160113	NR2F6	TRUE	TRUE
chr19	17244951	G	C	ENST00000291442	ENSG00000160113	NR2F6	TRUE	TRUE
chr19	17244951	G	T	ENST00000291442	ENSG00000160113	NR2F6	TRUE	TRUE
chr19	17244977	G	A	ENST00000291442	ENSG00000160113	NR2F6	TRUE	TRUE
chr19	17244980	T	A	ENST00000291442	ENSG00000160113	NR2F6	TRUE	TRUE
chr19	17244992	T	A	ENST00000291442	ENSG00000160113	NR2F6	TRUE	TRUE
chr19	17244993	G	T	ENST00000291442	ENSG00000160113	NR2F6	TRUE	TRUE
chr19	17245001	C	A	ENST00000291442	ENSG00000160113	NR2F6	TRUE	TRUE
chr19	17245002	G	T	ENST00000291442	ENSG00000160113	NR2F6	TRUE	TRUE
chr19	17245017	G	C	ENST00000291442	ENSG00000160113	NR2F6	TRUE	TRUE
chr19	17245017	G	T	ENST00000291442	ENSG00000160113	NR2F6	TRUE	TRUE
chr19	17245025	T	A	ENST00000291442	ENSG00000160113	NR2F6	TRUE	TRUE
chr19	17245033	G	T	ENST00000291442	ENSG00000160113	NR2F6	TRUE	TRUE
chr19	17245037	T	A	ENST00000291442	ENSG00000160113	NR2F6	TRUE	TRUE
chr19	17245044	G	T	ENST00000291442	ENSG00000160113	NR2F6	TRUE	TRUE
chr19	17245053	G	T	ENST00000291442	ENSG00000160113	NR2F6	TRUE	TRUE
chr19	17245064	G	A	ENST00000291442	ENSG00000160113	NR2F6	TRUE	TRUE
chr19	17245079	C	A	ENST00000291442	ENSG00000160113	NR2F6	TRUE	TRUE
chr19	17245082	C	A	ENST00000291442	ENSG00000160113	NR2F6	TRUE	TRUE
chr19	17245094	C	A	ENST00000291442	ENSG00000160113	NR2F6	TRUE	TRUE
chr19	17245120	G	T	ENST00000291442	ENSG00000160113	NR2F6	TRUE	TRUE
chr19	17245126	G	T	ENST00000291442	ENSG00000160113	NR2F6	TRUE	TRUE
chr19	17245136	C	A	ENST00000291442	ENSG00000160113	NR2F6
chr19	17245149	G	C	ENST00000291442	ENSG00000160113	NR2F6
chr19	17245149	G	T	ENST00000291442	ENSG00000160113	NR2F6
chr19	17245163	T	A	ENST00000291442	ENSG00000160113	NR2F6		FALSE
chr19	17245197	C	T	ENST00000291442	ENSG00000160113	NR2F6	FALSE	FALSE
chr19	17245198	C	T	ENST00000291442	ENSG00000160113	NR2F6	FALSE	FALSE
chr19	17250248	G	A	ENST00000252597	ENSG00000130307	USHBP1	FALSE	FALSE
chr19	17250275	T	A	ENST00000252597	ENSG00000130307	USHBP1	FALSE	FALSE
chr19	17250299	C	A	ENST00000252597	ENSG00000130307	USHBP1	FALSE	FALSE
chr19	17250314	C	A	ENST00000252597	ENSG00000130307	USHBP1	FALSE	FALSE
chr19	17250317	C	A	ENST00000252597	ENSG00000130307	USHBP1	FALSE	FALSE
chr19	17250323	G	A	ENST00000252597	ENSG00000130307	USHBP1	FALSE	FALSE
chr19	17250326	G	A	ENST00000252597	ENSG00000130307	USHBP1	FALSE	FALSE
chr19	17250332	C	A	ENST00000252597	ENSG00000130307	USHBP1	FALSE	FALSE
chr19	17250347	G	A	ENST00000252597	ENSG00000130307	USHBP1	FALSE	FALSE
chr19	17250350	G	A	ENST00000252597	ENSG00000130307	USHBP1	FALSE	FALSE
chr19	17250353	C	A	ENST00000252597	ENSG00000130307	USHBP1	FALSE	FALSE
chr19	17250355	A	T	ENST00000252597	ENSG00000130307	USHBP1	FALSE	FALSE
chr19	17250359	T	A	ENST00000252597	ENSG00000130307	USHBP1	FALSE	FALSE
chr19	17250368	G	A	ENST00000252597	ENSG00000130307	USHBP1	FALSE	FALSE
chr19	17250371	C	A	ENST00000252597	ENSG00000130307	USHBP1	FALSE	FALSE
chr19	17250374	C	A	ENST00000252597	ENSG00000130307	USHBP1	FALSE	FALSE
chr19	17250377	G	A	ENST00000252597	ENSG00000130307	USHBP1	FALSE	FALSE
chr19	17250380	T	A	ENST00000252597	ENSG00000130307	USHBP1	FALSE	FALSE
chr19	17250392	C	A	ENST00000252597	ENSG00000130307	USHBP1	FALSE	FALSE
chr19	17250395	G	A	ENST00000252597	ENSG00000130307	USHBP1	FALSE	FALSE
chr19	17250415	C	A	ENST00000252597	ENSG00000130307	USHBP1	TRUE	FALSE
chr19	17250415	C	G	ENST00000252597	ENSG00000130307	USHBP1	TRUE	FALSE
chr19	17250415	C	T	ENST00000252597	ENSG00000130307	USHBP1	TRUE	FALSE
chr19	17250416	T	A	ENST00000252597	ENSG00000130307	USHBP1	TRUE	FALSE
chr19	17250416	T	C	ENST00000252597	ENSG00000130307	USHBP1	TRUE	FALSE
chr19	17250416	T	G	ENST00000252597	ENSG00000130307	USHBP1	TRUE	FALSE
chr19	17251580	A	C	ENST00000252597	ENSG00000130307	USHBP1	TRUE	FALSE
chr19	17251580	A	C	ENST00000594059	ENSG00000269095		TRUE	FALSE
chr19	17251580	A	G	ENST00000252597	ENSG00000130307	USHBP1	TRUE	FALSE
chr19	17251580	A	G	ENST00000594059	ENSG00000269095		TRUE	FALSE
chr19	17251580	A	T	ENST00000252597	ENSG00000130307	USHBP1	TRUE	FALSE
chr19	17251580	A	T	ENST00000594059	ENSG00000269095		TRUE	FALSE
chr19	17251581	C	A	ENST00000252597	ENSG00000130307	USHBP1	TRUE	FALSE
chr19	17251581	C	A	ENST00000594059	ENSG00000269095		TRUE	FALSE
chr19	17251581	C	G	ENST00000252597	ENSG00000130307	USHBP1	TRUE	TRUE
chr19	17251581	C	G	ENST00000594059	ENSG00000269095		TRUE	TRUE
chr19	17251581	C	T	ENST00000252597	ENSG00000130307	USHBP1	TRUE	FALSE
chr19	17251581	C	T	ENST00000594059	ENSG00000269095		TRUE	FALSE
chr19	17251592	T	A	ENST00000252597	ENSG00000130307	USHBP1	FALSE	FALSE
chr19	17251593	G	T	ENST00000252597	ENSG00000130307	USHBP1	FALSE	FALSE
chr19	17251597	A	C	ENST00000252597	ENSG00000130307	USHBP1	FALSE	FALSE
chr19	17251597	A	T	ENST00000252597	ENSG00000130307	USHBP1	FALSE	FALSE
chr19	17251613	C	A	ENST00000252597	ENSG00000130307	USHBP1	FALSE	FALSE
chr19	17251622	G	A	ENST00000252597	ENSG00000130307	USHBP1	FALSE	FALSE
chr19	17251631	T	A	ENST00000252597	ENSG00000130307	USHBP1	FALSE	FALSE
chr19	17251637	G	A	ENST00000252597	ENSG00000130307	USHBP1	TRUE	TRUE
chr19	17251643	T	A	ENST00000252597	ENSG00000130307	USHBP1	TRUE	TRUE
chr19	17251646	G	A	ENST00000252597	ENSG00000130307	USHBP1	TRUE	TRUE
chr19	17251655	G	A	ENST00000252597	ENSG00000130307	USHBP1	TRUE	TRUE
chr19	17251658	C	A	ENST00000252597	ENSG00000130307	USHBP1	TRUE	TRUE
chr19	17251664	C	A	ENST00000252597	ENSG00000130307	USHBP1	TRUE	TRUE
chr19	17251679	G	A	ENST00000252597	ENSG00000130307	USHBP1	TRUE	TRUE
chr19	17251685	G	A	ENST00000252597	ENSG00000130307	USHBP1	TRUE	TRUE
chr19	17251688	C	A	ENST00000252597	ENSG00000130307	USHBP1	TRUE	TRUE
chr19	17251691	G	A	ENST00000252597	ENSG00000130307	USHBP1	TRUE	TRUE
chr19	17251705	C	A	ENST00000252597	ENSG00000130307	USHBP1	TRUE	FALSE
chr19	17251705	C	A	ENST00000594059	ENSG00000269095		TRUE	FALSE
chr19	17251705	C	G	ENST00000252597	ENSG00000130307	USHBP1	TRUE	FALSE
chr19	17251705	C	G	ENST00000594059	ENSG00000269095		TRUE	FALSE
chr19	17251705	C	T	ENST00000252597	ENSG00000130307	USHBP1	TRUE	FALSE
chr19	17251705	C	T	ENST00000594059	ENSG00000269095		TRUE	FALSE
chr19	17251706	T	A	ENST00000252597	ENSG00000130307	USHBP1	TRUE	FALSE
chr19	17251706	T	A	ENST00000594059	ENSG00000269095		TRUE	FALSE
chr19	17251706	T	C	ENST00000252597	ENSG00000130307	USHBP1	TRUE	FALSE
chr19	17251706	T	C	ENST00000594059	ENSG00000269095		TRUE	FALSE
chr19	17251706	T	G	ENST00000252597	ENSG00000130307	USHBP1	TRUE	FALSE
chr19	17251706	T	G	ENST00000594059	ENSG00000269095		TRUE	FALSE
chr19	17251909	A	C	ENST00000252597	ENSG00000130307	USHBP1	TRUE	FALSE
chr19	17251909	A	C	ENST00000594059	ENSG00000269095		TRUE	FALSE
chr19	17251909	A	G	ENST00000252597	ENSG00000130307	USHBP1	TRUE	FALSE
chr19	17251909	A	G	ENST00000594059	ENSG00000269095		TRUE	FALSE
chr19	17251909	A	T	ENST00000252597	ENSG00000130307	USHBP1	TRUE	FALSE
chr19	17251909	A	T	ENST00000594059	ENSG00000269095		TRUE	FALSE
chr19	17251910	C	A	ENST00000252597	ENSG00000130307	USHBP1	TRUE	FALSE
chr19	17251910	C	A	ENST00000594059	ENSG00000269095		TRUE	FALSE
chr19	17251910	C	G	ENST00000252597	ENSG00000130307	USHBP1	TRUE	FALSE
chr19	17251910	C	G	ENST00000594059	ENSG00000269095		TRUE	FALSE
chr19	17251910	C	T	ENST00000252597	ENSG00000130307	USHBP1	TRUE	FALSE
chr19	17251910	C	T	ENST00000594059	ENSG00000269095		TRUE	FALSE
chr19	17251920	G	T	ENST00000252597	ENSG00000130307	USHBP1	TRUE	TRUE
chr19	17251933	C	A	ENST00000252597	ENSG00000130307	USHBP1	TRUE	TRUE
chr19	17251936	G	A	ENST00000252597	ENSG00000130307	USHBP1	TRUE	TRUE
chr19	17251941	A	C	ENST00000252597	ENSG00000130307	USHBP1	TRUE	TRUE
chr19	17251941	A	T	ENST00000252597	ENSG00000130307	USHBP1	TRUE	TRUE
chr19	17251945	T	A	ENST00000252597	ENSG00000130307	USHBP1	TRUE	TRUE
chr19	17251948	C	A	ENST00000252597	ENSG00000130307	USHBP1	TRUE	TRUE
chr19	17251955	C	T	ENST00000252597	ENSG00000130307	USHBP1	TRUE	TRUE
chr19	17251956	C	T	ENST00000252597	ENSG00000130307	USHBP1	TRUE	TRUE
chr19	17251963	T	A	ENST00000252597	ENSG00000130307	USHBP1	TRUE	TRUE
chr19	17251972	G	A	ENST00000252597	ENSG00000130307	USHBP1	TRUE	TRUE
chr19	17252018	C	A	ENST00000252597	ENSG00000130307	USHBP1	TRUE	FALSE
chr19	17252018	C	A	ENST00000594059	ENSG00000269095		TRUE	FALSE
chr19	17252018	C	G	ENST00000252597	ENSG00000130307	USHBP1	TRUE	FALSE
chr19	17252018	C	G	ENST00000594059	ENSG00000269095		TRUE	FALSE
chr19	17252018	C	T	ENST00000252597	ENSG00000130307	USHBP1	TRUE	FALSE
chr19	17252018	C	T	ENST00000594059	ENSG00000269095		TRUE	FALSE
chr19	17252019	T	A	ENST00000252597	ENSG00000130307	USHBP1	TRUE	FALSE
chr19	17252019	T	A	ENST00000594059	ENSG00000269095		TRUE	FALSE
chr19	17252019	T	C	ENST00000252597	ENSG00000130307	USHBP1	TRUE	FALSE
chr19	17252019	T	C	ENST00000594059	ENSG00000269095		TRUE	FALSE
chr19	17252019	T	G	ENST00000252597	ENSG00000130307	USHBP1	TRUE	FALSE
chr19	17252019	T	G	ENST00000594059	ENSG00000269095		TRUE	FALSE
chr19	17255383	A	C	ENST00000252597	ENSG00000130307	USHBP1	TRUE	FALSE
chr19	17255383	A	C	ENST00000594059	ENSG00000269095		TRUE	FALSE
chr19	17255383	A	G	ENST00000252597	ENSG00000130307	USHBP1	TRUE	FALSE
chr19	17255383	A	G	ENST00000594059	ENSG00000269095		TRUE	FALSE
chr19	17255383	A	T	ENST00000252597	ENSG00000130307	USHBP1	TRUE	FALSE
chr19	17255383	A	T	ENST00000594059	ENSG00000269095		TRUE	FALSE
chr19	17255384	C	A	ENST00000252597	ENSG00000130307	USHBP1	TRUE	FALSE
chr19	17255384	C	A	ENST00000594059	ENSG00000269095		TRUE	FALSE
chr19	17255384	C	G	ENST00000252597	ENSG00000130307	USHBP1	TRUE	FALSE
chr19	17255384	C	G	ENST00000594059	ENSG00000269095		TRUE	FALSE
chr19	17255384	C	T	ENST00000252597	ENSG00000130307	USHBP1	TRUE	FALSE
chr19	17255384	C	T	ENST00000594059	ENSG00000269095		TRUE	FALSE
chr19	17255387	G	A	ENST00000252597	ENSG00000130307	USHBP1
chr19	17255388	A	C	ENST00000252597	ENSG00000130307	USHBP1
chr19	17255388	A	T	ENST00000252597	ENSG00000130307	USHBP1
chr19	17255391	C	T	ENST00000252597	ENSG00000130307	USHBP1
chr19	17255392	C	T	ENST00000252597	ENSG00000130307	USHBP1
chr19	17255396	C	A	ENST00000252597	ENSG00000130307	USHBP1
chr19	17255399	C	A	ENST00000252597	ENSG00000130307	USHBP1
chr19	17255402	C	A	ENST00000252597	ENSG00000130307	USHBP1	TRUE	TRUE
chr19	17255423	C	A	ENST00000252597	ENSG00000130307	USHBP1	TRUE	TRUE
chr19	17255435	C	A	ENST00000252597	ENSG00000130307	USHBP1	TRUE	TRUE
chr19	17255462	G	A	ENST00000252597	ENSG00000130307	USHBP1	TRUE	TRUE
chr19	17255468	C	A	ENST00000252597	ENSG00000130307	USHBP1	TRUE	TRUE
chr19	17255477	C	A	ENST00000252597	ENSG00000130307	USHBP1	TRUE	TRUE
chr19	17255478	C	T	ENST00000252597	ENSG00000130307	USHBP1	TRUE	TRUE
chr19	17255479	C	T	ENST00000252597	ENSG00000130307	USHBP1	TRUE	TRUE
chr19	17255489	G	A	ENST00000252597	ENSG00000130307	USHBP1	TRUE	TRUE
chr19	17255492	C	A	ENST00000252597	ENSG00000130307	USHBP1	TRUE	TRUE
chr19	17255525	G	A	ENST00000252597	ENSG00000130307	USHBP1	TRUE	TRUE
chr19	17255537	C	A	ENST00000252597	ENSG00000130307	USHBP1	TRUE	TRUE
chr19	17255546	C	A	ENST00000252597	ENSG00000130307	USHBP1	TRUE	TRUE
chr19	17255558	T	A	ENST00000252597	ENSG00000130307	USHBP1	TRUE	TRUE
chr19	17255561	C	A	ENST00000252597	ENSG00000130307	USHBP1	TRUE	TRUE
chr19	17255576	G	A	ENST00000252597	ENSG00000130307	USHBP1	TRUE	TRUE
chr19	17255606	C	A	ENST00000252597	ENSG00000130307	USHBP1	TRUE	TRUE
chr19	17255607	C	A	ENST00000252597	ENSG00000130307	USHBP1	TRUE	FALSE
chr19	17255607	C	G	ENST00000252597	ENSG00000130307	USHBP1	TRUE	FALSE
chr19	17255607	C	T	ENST00000252597	ENSG00000130307	USHBP1	TRUE	FALSE
chr19	17255608	T	A	ENST00000252597	ENSG00000130307	USHBP1	TRUE	FALSE
chr19	17255608	T	C	ENST00000252597	ENSG00000130307	USHBP1	TRUE	FALSE
chr19	17255608	T	G	ENST00000252597	ENSG00000130307	USHBP1	TRUE	FALSE
chr19	17256469	A	C	ENST00000252597	ENSG00000130307	USHBP1	TRUE	FALSE
chr19	17256469	A	G	ENST00000252597	ENSG00000130307	USHBP1	TRUE	FALSE
chr19	17256469	A	T	ENST00000252597	ENSG00000130307	USHBP1	TRUE	FALSE
chr19	17256470	C	A	ENST00000252597	ENSG00000130307	USHBP1	TRUE	FALSE
chr19	17256470	C	G	ENST00000252597	ENSG00000130307	USHBP1	TRUE	FALSE
chr19	17256470	C	T	ENST00000252597	ENSG00000130307	USHBP1	TRUE	FALSE
chr19	17256491	G	A	ENST00000252597	ENSG00000130307	USHBP1	TRUE	TRUE
chr19	17256494	G	A	ENST00000252597	ENSG00000130307	USHBP1	TRUE	TRUE
chr19	17256500	G	A	ENST00000252597	ENSG00000130307	USHBP1	TRUE	TRUE
chr19	17256506	T	A	ENST00000252597	ENSG00000130307	USHBP1	TRUE	TRUE
chr19	17256509	C	A	ENST00000252597	ENSG00000130307	USHBP1	TRUE	TRUE
chr19	17256515	G	A	ENST00000252597	ENSG00000130307	USHBP1	TRUE	TRUE
chr19	17256536	G	A	ENST00000252597	ENSG00000130307	USHBP1	TRUE	TRUE
chr19	17256554	G	A	ENST00000252597	ENSG00000130307	USHBP1	TRUE	TRUE
chr19	17256566	C	A	ENST00000252597	ENSG00000130307	USHBP1	TRUE	TRUE
chr19	17256595	A	T	ENST00000252597	ENSG00000130307	USHBP1	TRUE	TRUE
chr19	17256611	C	A	ENST00000252597	ENSG00000130307	USHBP1	TRUE	TRUE
chr19	17256613	G	C	ENST00000252597	ENSG00000130307	USHBP1	TRUE	TRUE
chr19	17256613	G	T	ENST00000252597	ENSG00000130307	USHBP1	TRUE	TRUE
chr19	17256623	T	A	ENST00000252597	ENSG00000130307	USHBP1	TRUE	TRUE
chr19	17256641	C	A	ENST00000252597	ENSG00000130307	USHBP1	TRUE	TRUE
chr19	17256644	G	A	ENST00000252597	ENSG00000130307	USHBP1	TRUE	TRUE
chr19	17256653	G	A	ENST00000252597	ENSG00000130307	USHBP1	TRUE	TRUE
chr19	17256657	A	C	ENST00000252597	ENSG00000130307	USHBP1	TRUE	TRUE
chr19	17256657	A	T	ENST00000252597	ENSG00000130307	USHBP1	TRUE	TRUE
chr19	17256665	G	A	ENST00000252597	ENSG00000130307	USHBP1	TRUE	TRUE
chr19	17256671	G	A	ENST00000252597	ENSG00000130307	USHBP1	TRUE	TRUE
chr19	17256683	C	A	ENST00000252597	ENSG00000130307	USHBP1	TRUE	TRUE
chr19	17256686	G	A	ENST00000252597	ENSG00000130307	USHBP1	TRUE	TRUE
chr19	17256698	T	A	ENST00000252597	ENSG00000130307	USHBP1	TRUE	TRUE
chr19	17256716	C	A	ENST00000252597	ENSG00000130307	USHBP1	TRUE	TRUE
chr19	17256721	C	A	ENST00000252597	ENSG00000130307	USHBP1	TRUE	FALSE
chr19	17256721	C	G	ENST00000252597	ENSG00000130307	USHBP1	TRUE	FALSE
chr19	17256721	C	T	ENST00000252597	ENSG00000130307	USHBP1	TRUE	FALSE
chr19	17256722	T	A	ENST00000252597	ENSG00000130307	USHBP1	TRUE	FALSE
chr19	17256722	T	C	ENST00000252597	ENSG00000130307	USHBP1	TRUE	FALSE
chr19	17256722	T	G	ENST00000252597	ENSG00000130307	USHBP1	TRUE	FALSE
chr19	17258210	A	C	ENST00000252597	ENSG00000130307	USHBP1	TRUE	FALSE
chr19	17258210	A	G	ENST00000252597	ENSG00000130307	USHBP1	TRUE	FALSE
chr19	17258210	A	T	ENST00000252597	ENSG00000130307	USHBP1	TRUE	FALSE
chr19	17258211	C	A	ENST00000252597	ENSG00000130307	USHBP1	TRUE	FALSE
chr19	17258211	C	G	ENST00000252597	ENSG00000130307	USHBP1	TRUE	FALSE
chr19	17258211	C	T	ENST00000252597	ENSG00000130307	USHBP1	TRUE	FALSE
chr19	17258219	G	A	ENST00000252597	ENSG00000130307	USHBP1	TRUE	TRUE
chr19	17258228	G	A	ENST00000252597	ENSG00000130307	USHBP1	TRUE	TRUE
chr19	17258231	G	A	ENST00000252597	ENSG00000130307	USHBP1	TRUE	TRUE
chr19	17258237	C	A	ENST00000252597	ENSG00000130307	USHBP1	TRUE	TRUE
chr19	17258255	C	A	ENST00000252597	ENSG00000130307	USHBP1	TRUE	TRUE
chr19	17258258	C	A	ENST00000252597	ENSG00000130307	USHBP1	TRUE	TRUE
chr19	17258261	G	A	ENST00000252597	ENSG00000130307	USHBP1	TRUE	TRUE
chr19	17258274	C	T	ENST00000252597	ENSG00000130307	USHBP1	TRUE	TRUE
chr19	17258275	C	T	ENST00000252597	ENSG00000130307	USHBP1	TRUE	TRUE
chr19	17258282	C	A	ENST00000252597	ENSG00000130307	USHBP1	TRUE	TRUE
chr19	17258285	T	A	ENST00000252597	ENSG00000130307	USHBP1	TRUE	TRUE
chr19	17258288	C	A	ENST00000252597	ENSG00000130307	USHBP1	TRUE	TRUE
chr19	17258297	G	A	ENST00000252597	ENSG00000130307	USHBP1	TRUE	TRUE
chr19	17258318	C	A	ENST00000252597	ENSG00000130307	USHBP1	TRUE	TRUE
chr19	17258324	C	A	ENST00000252597	ENSG00000130307	USHBP1	TRUE	TRUE
chr19	17258330	C	A	ENST00000252597	ENSG00000130307	USHBP1	TRUE	TRUE
chr19	17258332	G	C	ENST00000252597	ENSG00000130307	USHBP1	TRUE	TRUE
chr19	17258332	G	T	ENST00000252597	ENSG00000130307	USHBP1	TRUE	TRUE
chr19	17258342	C	A	ENST00000252597	ENSG00000130307	USHBP1	TRUE	TRUE
chr19	17258364	G	C	ENST00000252597	ENSG00000130307	USHBP1	TRUE	TRUE
chr19	17258364	G	T	ENST00000252597	ENSG00000130307	USHBP1	TRUE	TRUE
chr19	17258372	C	A	ENST00000252597	ENSG00000130307	USHBP1	TRUE	TRUE
chr19	17258375	C	A	ENST00000252597	ENSG00000130307	USHBP1	TRUE	TRUE
chr19	17258376	A	T	ENST00000252597	ENSG00000130307	USHBP1	TRUE	TRUE
chr19	17258384	C	A	ENST00000252597	ENSG00000130307	USHBP1	TRUE	TRUE
chr19	17258386	C	A	ENST00000252597	ENSG00000130307	USHBP1	FALSE	FALSE
chr19	17258386	C	G	ENST00000252597	ENSG00000130307	USHBP1	FALSE	FALSE
chr19	17258386	C	T	ENST00000252597	ENSG00000130307	USHBP1	FALSE	FALSE
chr19	17258387	T	A	ENST00000252597	ENSG00000130307	USHBP1	FALSE	FALSE
chr19	17258387	T	C	ENST00000252597	ENSG00000130307	USHBP1	FALSE	FALSE
chr19	17258387	T	G	ENST00000252597	ENSG00000130307	USHBP1	FALSE	FALSE
chr19	17259287	A	C	ENST00000252597	ENSG00000130307	USHBP1	TRUE	FALSE
chr19	17259287	A	G	ENST00000252597	ENSG00000130307	USHBP1	TRUE	FALSE
chr19	17259287	A	T	ENST00000252597	ENSG00000130307	USHBP1	TRUE	FALSE
chr19	17259288	C	A	ENST00000252597	ENSG00000130307	USHBP1	TRUE	FALSE
chr19	17259288	C	G	ENST00000252597	ENSG00000130307	USHBP1	TRUE	FALSE
chr19	17259288	C	T	ENST00000252597	ENSG00000130307	USHBP1	TRUE	FALSE
chr19	17259291	G	C	ENST00000252597	ENSG00000130307	USHBP1	TRUE	TRUE
chr19	17259291	G	T	ENST00000252597	ENSG00000130307	USHBP1	TRUE	TRUE
chr19	17259296	G	A	ENST00000252597	ENSG00000130307	USHBP1	TRUE	TRUE
chr19	17259298	A	T	ENST00000252597	ENSG00000130307	USHBP1	TRUE	TRUE
chr19	17259310	A	T	ENST00000252597	ENSG00000130307	USHBP1	TRUE	TRUE
chr19	17259323	C	A	ENST00000252597	ENSG00000130307	USHBP1	TRUE	TRUE
chr19	17259329	C	A	ENST00000252597	ENSG00000130307	USHBP1	TRUE	TRUE
chr19	17259335	G	A	ENST00000252597	ENSG00000130307	USHBP1	TRUE	TRUE
chr19	17259344	G	A	ENST00000252597	ENSG00000130307	USHBP1	TRUE	TRUE
chr19	17259359	C	A	ENST00000252597	ENSG00000130307	USHBP1	TRUE	TRUE
chr19	17259360	A	T	ENST00000252597	ENSG00000130307	USHBP1	TRUE	TRUE
chr19	17259371	T	A	ENST00000252597	ENSG00000130307	USHBP1	TRUE	TRUE
chr19	17259372	G	C	ENST00000252597	ENSG00000130307	USHBP1	TRUE	TRUE
chr19	17259372	G	T	ENST00000252597	ENSG00000130307	USHBP1	TRUE	TRUE
chr19	17259377	C	A	ENST00000252597	ENSG00000130307	USHBP1	TRUE	TRUE
chr19	17259380	G	A	ENST00000252597	ENSG00000130307	USHBP1	TRUE	TRUE
chr19	17259391	G	C	ENST00000252597	ENSG00000130307	USHBP1	TRUE	TRUE
chr19	17259391	G	T	ENST00000252597	ENSG00000130307	USHBP1	TRUE	TRUE
chr19	17259408	G	T	ENST00000252597	ENSG00000130307	USHBP1	TRUE	TRUE
chr19	17259413	T	A	ENST00000252597	ENSG00000130307	USHBP1	TRUE	TRUE
chr19	17259419	T	A	ENST00000252597	ENSG00000130307	USHBP1	TRUE	TRUE
chr19	17259422	C	A	ENST00000252597	ENSG00000130307	USHBP1	TRUE	TRUE
chr19	17259430	C	A	ENST00000252597	ENSG00000130307	USHBP1	TRUE	FALSE
chr19	17259430	C	G	ENST00000252597	ENSG00000130307	USHBP1	TRUE	FALSE
chr19	17259430	C	T	ENST00000252597	ENSG00000130307	USHBP1	TRUE	FALSE
chr19	17259431	T	A	ENST00000252597	ENSG00000130307	USHBP1	TRUE	FALSE
chr19	17259431	T	C	ENST00000252597	ENSG00000130307	USHBP1	TRUE	FALSE
chr19	17259431	T	G	ENST00000252597	ENSG00000130307	USHBP1	TRUE	FALSE
chr19	17259594	A	C	ENST00000252597	ENSG00000130307	USHBP1	TRUE	FALSE
chr19	17259594	A	G	ENST00000252597	ENSG00000130307	USHBP1	TRUE	FALSE
chr19	17259594	A	T	ENST00000252597	ENSG00000130307	USHBP1	TRUE	FALSE
chr19	17259595	C	A	ENST00000252597	ENSG00000130307	USHBP1	TRUE	FALSE
chr19	17259595	C	G	ENST00000252597	ENSG00000130307	USHBP1	TRUE	FALSE
chr19	17259595	C	T	ENST00000252597	ENSG00000130307	USHBP1	TRUE	FALSE
chr19	17259606	G	A	ENST00000252597	ENSG00000130307	USHBP1	TRUE	TRUE
chr19	17259609	C	A	ENST00000252597	ENSG00000130307	USHBP1	TRUE	TRUE
chr19	17259615	G	A	ENST00000252597	ENSG00000130307	USHBP1	TRUE	TRUE
chr19	17259621	C	A	ENST00000252597	ENSG00000130307	USHBP1	TRUE	TRUE
chr19	17259636	C	A	ENST00000252597	ENSG00000130307	USHBP1	TRUE	TRUE
chr19	17259651	G	A	ENST00000252597	ENSG00000130307	USHBP1	TRUE	TRUE
chr19	17259675	G	A	ENST00000252597	ENSG00000130307	USHBP1	TRUE	TRUE
chr19	17259733	C	A	ENST00000252597	ENSG00000130307	USHBP1	TRUE	FALSE
chr19	17259733	C	G	ENST00000252597	ENSG00000130307	USHBP1	TRUE	FALSE
chr19	17259733	C	T	ENST00000252597	ENSG00000130307	USHBP1	TRUE	FALSE
chr19	17259734	T	A	ENST00000252597	ENSG00000130307	USHBP1	TRUE	FALSE
chr19	17259734	T	C	ENST00000252597	ENSG00000130307	USHBP1	TRUE	FALSE
chr19	17259734	T	G	ENST00000252597	ENSG00000130307	USHBP1	TRUE	FALSE
chr19	17259895	A	C	ENST00000252597	ENSG00000130307	USHBP1	TRUE	FALSE
chr19	17259895	A	G	ENST00000252597	ENSG00000130307	USHBP1	TRUE	FALSE
chr19	17259895	A	T	ENST00000252597	ENSG00000130307	USHBP1	TRUE	FALSE
chr19	17259896	C	A	ENST00000252597	ENSG00000130307	USHBP1	TRUE	FALSE
chr19	17259896	C	G	ENST00000252597	ENSG00000130307	USHBP1	TRUE	FALSE
chr19	17259896	C	T	ENST00000252597	ENSG00000130307	USHBP1	TRUE	FALSE
chr19	17259899	G	A	ENST00000252597	ENSG00000130307	USHBP1	TRUE	TRUE
chr19	17259905	C	A	ENST00000252597	ENSG00000130307	USHBP1	TRUE	TRUE
chr19	17259906	C	T	ENST00000252597	ENSG00000130307	USHBP1	TRUE	TRUE
chr19	17259907	C	T	ENST00000252597	ENSG00000130307	USHBP1	TRUE	TRUE
chr19	17259914	C	A	ENST00000252597	ENSG00000130307	USHBP1	TRUE	TRUE
chr19	17259926	C	A	ENST00000252597	ENSG00000130307	USHBP1	TRUE	TRUE
chr19	17259949	G	C	ENST00000252597	ENSG00000130307	USHBP1	TRUE	TRUE
chr19	17259949	G	T	ENST00000252597	ENSG00000130307	USHBP1	TRUE	TRUE
chr19	17259962	G	A	ENST00000252597	ENSG00000130307	USHBP1	TRUE	TRUE
chr19	17259981	G	T	ENST00000252597	ENSG00000130307	USHBP1	TRUE	TRUE
chr19	17259989	C	A	ENST00000252597	ENSG00000130307	USHBP1	TRUE	TRUE
chr19	17259997	A	T	ENST00000252597	ENSG00000130307	USHBP1	TRUE	TRUE
chr19	17260010	G	A	ENST00000252597	ENSG00000130307	USHBP1	TRUE	TRUE
chr19	17260016	C	A	ENST00000252597	ENSG00000130307	USHBP1	TRUE	TRUE
chr19	17260019	G	A	ENST00000252597	ENSG00000130307	USHBP1	TRUE	TRUE
chr19	17260023	C	A	ENST00000252597	ENSG00000130307	USHBP1	TRUE	FALSE
chr19	17260023	C	G	ENST00000252597	ENSG00000130307	USHBP1	TRUE	FALSE
chr19	17260023	C	T	ENST00000252597	ENSG00000130307	USHBP1	TRUE	FALSE
chr19	17260024	T	A	ENST00000252597	ENSG00000130307	USHBP1	TRUE	FALSE
chr19	17260024	T	C	ENST00000252597	ENSG00000130307	USHBP1	TRUE	FALSE
chr19	17260024	T	G	ENST00000252597	ENSG00000130307	USHBP1	TRUE	FALSE
chr19	17262550	A	C	ENST00000252597	ENSG00000130307	USHBP1	FALSE	FALSE
chr19	17262550	A	G	ENST00000252597	ENSG00000130307	USHBP1	FALSE	FALSE
chr19	17262550	A	T	ENST00000252597	ENSG00000130307	USHBP1	TRUE	FALSE
chr19	17262551	C	A	ENST00000252597	ENSG00000130307	USHBP1	TRUE	FALSE
chr19	17262551	C	G	ENST00000252597	ENSG00000130307	USHBP1	TRUE	FALSE
chr19	17262551	C	T	ENST00000252597	ENSG00000130307	USHBP1	TRUE	FALSE
chr19	17262554	C	A	ENST00000252597	ENSG00000130307	USHBP1	TRUE	TRUE
chr19	17262557	T	A	ENST00000252597	ENSG00000130307	USHBP1	TRUE	TRUE
chr19	17262560	G	A	ENST00000252597	ENSG00000130307	USHBP1	TRUE	TRUE
chr19	17262569	C	A	ENST00000252597	ENSG00000130307	USHBP1	TRUE	TRUE
chr19	17262572	T	A	ENST00000252597	ENSG00000130307	USHBP1	TRUE	TRUE
chr19	17262575	C	A	ENST00000252597	ENSG00000130307	USHBP1	TRUE	TRUE
chr19	17262581	G	A	ENST00000252597	ENSG00000130307	USHBP1	TRUE	TRUE
chr19	17262590	C	A	ENST00000252597	ENSG00000130307	USHBP1	TRUE	TRUE
chr19	17262602	G	A	ENST00000252597	ENSG00000130307	USHBP1	TRUE	TRUE
chr19	17262617	C	A	ENST00000252597	ENSG00000130307	USHBP1	TRUE	TRUE
chr19	17262623	C	A	ENST00000252597	ENSG00000130307	USHBP1	TRUE	TRUE
chr19	17262626	G	A	ENST00000252597	ENSG00000130307	USHBP1	TRUE	TRUE
chr19	17262648	C	T	ENST00000252597	ENSG00000130307	USHBP1	TRUE	TRUE
chr19	17262649	C	T	ENST00000252597	ENSG00000130307	USHBP1	TRUE	TRUE
chr19	17262662	C	A	ENST00000252597	ENSG00000130307	USHBP1	TRUE	TRUE
chr19	17262680	C	A	ENST00000252597	ENSG00000130307	USHBP1	TRUE	TRUE
chr19	17262683	G	A	ENST00000252597	ENSG00000130307	USHBP1	TRUE	TRUE
chr19	17262686	G	A	ENST00000252597	ENSG00000130307	USHBP1	TRUE	TRUE
chr19	17262687	G	T	ENST00000252597	ENSG00000130307	USHBP1	TRUE	TRUE
chr19	17262704	C	A	ENST00000252597	ENSG00000130307	USHBP1	TRUE	TRUE
chr19	17262707	G	A	ENST00000252597	ENSG00000130307	USHBP1	TRUE	TRUE
chr19	17262710	T	A	ENST00000252597	ENSG00000130307	USHBP1	TRUE	TRUE
chr19	17262728	C	A	ENST00000252597	ENSG00000130307	USHBP1	TRUE	TRUE
chr19	17262734	C	A	ENST00000252597	ENSG00000130307	USHBP1	TRUE	TRUE
chr19	17262746	C	A	ENST00000252597	ENSG00000130307	USHBP1	TRUE	TRUE
chr19	17262752	C	A	ENST00000252597	ENSG00000130307	USHBP1	TRUE	TRUE
chr19	17262779	G	A	ENST00000252597	ENSG00000130307	USHBP1	TRUE	TRUE
chr19	17262786	C	T	ENST00000252597	ENSG00000130307	USHBP1	TRUE	TRUE
chr19	17262787	C	T	ENST00000252597	ENSG00000130307	USHBP1	TRUE	TRUE
chr19	17262806	C	A	ENST00000252597	ENSG00000130307	USHBP1	TRUE	TRUE
chr19	17262827	G	A	ENST00000252597	ENSG00000130307	USHBP1	TRUE	TRUE
chr19	17262836	G	A	ENST00000252597	ENSG00000130307	USHBP1	TRUE	TRUE
chr19	17262875	C	A	ENST00000252597	ENSG00000130307	USHBP1	TRUE	TRUE
chr19	17262878	T	A	ENST00000252597	ENSG00000130307	USHBP1	TRUE	TRUE
chr19	17262879	G	C	ENST00000252597	ENSG00000130307	USHBP1	TRUE	TRUE
chr19	17262879	G	T	ENST00000252597	ENSG00000130307	USHBP1	TRUE	TRUE
chr19	17262884	G	A	ENST00000252597	ENSG00000130307	USHBP1	TRUE	TRUE
chr19	17262896	C	A	ENST00000252597	ENSG00000130307	USHBP1	TRUE	TRUE
chr19	17262905	G	A	ENST00000252597	ENSG00000130307	USHBP1	TRUE	TRUE
chr19	17262914	C	A	ENST00000252597	ENSG00000130307	USHBP1	TRUE	TRUE
chr19	17262926	T	A	ENST00000252597	ENSG00000130307	USHBP1	TRUE	TRUE
chr19	17262938	C	A	ENST00000252597	ENSG00000130307	USHBP1	TRUE	TRUE
chr19	17262946	G	C	ENST00000252597	ENSG00000130307	USHBP1	TRUE	TRUE
chr19	17262946	G	T	ENST00000252597	ENSG00000130307	USHBP1	TRUE	TRUE
chr19	17262956	C	A	ENST00000252597	ENSG00000130307	USHBP1	TRUE	TRUE
chr19	17262980	T	A	ENST00000252597	ENSG00000130307	USHBP1	TRUE	TRUE
chr19	17262983	T	A	ENST00000252597	ENSG00000130307	USHBP1	TRUE	TRUE
chr19	17262991	C	A	ENST00000252597	ENSG00000130307	USHBP1	FALSE	FALSE
chr19	17262991	C	G	ENST00000252597	ENSG00000130307	USHBP1	FALSE	FALSE
chr19	17262991	C	T	ENST00000252597	ENSG00000130307	USHBP1	FALSE	FALSE
chr19	17262992	T	A	ENST00000252597	ENSG00000130307	USHBP1	FALSE	FALSE
chr19	17262992	T	C	ENST00000252597	ENSG00000130307	USHBP1	FALSE	FALSE
chr19	17262992	T	G	ENST00000252597	ENSG00000130307	USHBP1	FALSE	FALSE
chr19	17264000	A	C	ENST00000252597	ENSG00000130307	USHBP1	TRUE	FALSE
chr19	17264000	A	G	ENST00000252597	ENSG00000130307	USHBP1	TRUE	FALSE
chr19	17264000	A	T	ENST00000252597	ENSG00000130307	USHBP1	TRUE	FALSE
chr19	17264001	C	A	ENST00000252597	ENSG00000130307	USHBP1	TRUE	FALSE
chr19	17264001	C	G	ENST00000252597	ENSG00000130307	USHBP1	TRUE	FALSE
chr19	17264001	C	T	ENST00000252597	ENSG00000130307	USHBP1	TRUE	FALSE
chr19	17264009	C	A	ENST00000252597	ENSG00000130307	USHBP1	TRUE	TRUE
chr19	17264018	G	A	ENST00000252597	ENSG00000130307	USHBP1	TRUE	TRUE
chr19	17264030	C	A	ENST00000252597	ENSG00000130307	USHBP1	TRUE	TRUE
chr19	17264033	C	A	ENST00000252597	ENSG00000130307	USHBP1	TRUE	TRUE
chr19	17264048	G	A	ENST00000252597	ENSG00000130307	USHBP1	TRUE	TRUE
chr19	17264051	C	A	ENST00000252597	ENSG00000130307	USHBP1	TRUE	TRUE
chr19	17264090	T	A	ENST00000252597	ENSG00000130307	USHBP1	TRUE	TRUE
chr19	17264111	C	A	ENST00000252597	ENSG00000130307	USHBP1	TRUE	TRUE
chr19	17264117	C	A	ENST00000252597	ENSG00000130307	USHBP1	TRUE	TRUE
chr19	17264120	C	A	ENST00000252597	ENSG00000130307	USHBP1	TRUE	TRUE
chr19	17264122	G	C	ENST00000252597	ENSG00000130307	USHBP1	TRUE	TRUE
chr19	17264122	G	T	ENST00000252597	ENSG00000130307	USHBP1	TRUE	TRUE
chr19	17264129	C	A	ENST00000252597	ENSG00000130307	USHBP1	TRUE	TRUE
chr19	17264147	C	A	ENST00000252597	ENSG00000130307	USHBP1	TRUE	FALSE
chr19	17264151	C	A	ENST00000252597	ENSG00000130307	USHBP1	TRUE	FALSE
chr19	17264151	C	G	ENST00000252597	ENSG00000130307	USHBP1	TRUE	FALSE
chr19	17264151	C	T	ENST00000252597	ENSG00000130307	USHBP1	TRUE	FALSE
chr19	17264152	T	A	ENST00000252597	ENSG00000130307	USHBP1	TRUE	FALSE
chr19	17264152	T	C	ENST00000252597	ENSG00000130307	USHBP1	TRUE	FALSE
chr19	17264152	T	G	ENST00000252597	ENSG00000130307	USHBP1	TRUE	FALSE
chr19	17264244	A	C	ENST00000252597	ENSG00000130307	USHBP1	TRUE	FALSE
chr19	17264244	A	G	ENST00000252597	ENSG00000130307	USHBP1	TRUE	FALSE
chr19	17264244	A	T	ENST00000252597	ENSG00000130307	USHBP1	TRUE	FALSE
chr19	17264245	C	A	ENST00000252597	ENSG00000130307	USHBP1	TRUE	FALSE
chr19	17264245	C	G	ENST00000252597	ENSG00000130307	USHBP1	TRUE	FALSE
chr19	17264245	C	T	ENST00000252597	ENSG00000130307	USHBP1	TRUE	FALSE
chr19	17264266	G	A	ENST00000252597	ENSG00000130307	USHBP1	FALSE	FALSE
chr19	17264275	G	A	ENST00000252597	ENSG00000130307	USHBP1	FALSE	FALSE
chr19	17264348	C	A	ENST00000252597	ENSG00000130307	USHBP1	TRUE	FALSE
chr19	17264348	C	G	ENST00000252597	ENSG00000130307	USHBP1	TRUE	FALSE
chr19	17264348	C	T	ENST00000252597	ENSG00000130307	USHBP1	TRUE	FALSE
chr19	17264349	T	A	ENST00000252597	ENSG00000130307	USHBP1	TRUE	FALSE
chr19	17264349	T	C	ENST00000252597	ENSG00000130307	USHBP1	TRUE	FALSE
chr19	17264349	T	G	ENST00000252597	ENSG00000130307	USHBP1	TRUE	FALSE
chr19	17264669	A	C	ENST00000252597	ENSG00000130307	USHBP1	FALSE	FALSE
chr19	17264669	A	G	ENST00000252597	ENSG00000130307	USHBP1	FALSE	FALSE
chr19	17264669	A	T	ENST00000252597	ENSG00000130307	USHBP1	FALSE	FALSE
chr19	17264670	C	A	ENST00000252597	ENSG00000130307	USHBP1	FALSE	FALSE
chr19	17264670	C	G	ENST00000252597	ENSG00000130307	USHBP1	FALSE	FALSE
chr19	17264670	C	T	ENST00000252597	ENSG00000130307	USHBP1	FALSE	FALSE
chr19	17267528	G	A	ENST00000598188	ENSG00000105393	BABAM1	TRUE	FALSE
chr19	17267528	G	C	ENST00000598188	ENSG00000105393	BABAM1	TRUE	FALSE
chr19	17267528	G	T	ENST00000598188	ENSG00000105393	BABAM1	TRUE	FALSE
chr19	17267529	T	A	ENST00000598188	ENSG00000105393	BABAM1	TRUE	FALSE
chr19	17267529	T	C	ENST00000598188	ENSG00000105393	BABAM1	TRUE	FALSE
chr19	17267529	T	G	ENST00000598188	ENSG00000105393	BABAM1	TRUE	FALSE
chr19	17268792	A	C	ENST00000598188	ENSG00000105393	BABAM1	TRUE	FALSE
chr19	17268792	A	G	ENST00000598188	ENSG00000105393	BABAM1	FALSE	FALSE
chr19	17268792	A	T	ENST00000598188	ENSG00000105393	BABAM1	TRUE	FALSE
chr19	17268793	G	A	ENST00000598188	ENSG00000105393	BABAM1	TRUE	FALSE
chr19	17268793	G	C	ENST00000598188	ENSG00000105393	BABAM1	TRUE	FALSE
chr19	17268793	G	T	ENST00000598188	ENSG00000105393	BABAM1	TRUE	FALSE
chr19	17268810	G	T	ENST00000598188	ENSG00000105393	BABAM1	FALSE	FALSE
chr19	17268819	G	T	ENST00000598188	ENSG00000105393	BABAM1	FALSE	FALSE
chr19	17268837	G	T	ENST00000598188	ENSG00000105393	BABAM1	FALSE	FALSE
chr19	17268840	G	T	ENST00000598188	ENSG00000105393	BABAM1	FALSE	FALSE
chr19	17268843	G	T	ENST00000598188	ENSG00000105393	BABAM1	FALSE	FALSE
chr19	17268846	G	T	ENST00000598188	ENSG00000105393	BABAM1	FALSE	FALSE
chr19	17268849	G	T	ENST00000598188	ENSG00000105393	BABAM1	FALSE	FALSE
chr19	17268852	G	T	ENST00000598188	ENSG00000105393	BABAM1	FALSE	FALSE
chr19	17268855	G	T	ENST00000598188	ENSG00000105393	BABAM1	FALSE	FALSE
chr19	17268858	G	T	ENST00000598188	ENSG00000105393	BABAM1	TRUE	FALSE
chr19	17268865	C	A	ENST00000598188	ENSG00000105393	BABAM1	TRUE	FALSE
chr19	17268870	G	T	ENST00000598188	ENSG00000105393	BABAM1	TRUE	FALSE
chr19	17268900	G	T	ENST00000598188	ENSG00000105393	BABAM1	TRUE	TRUE
chr19	17268909	G	T	ENST00000598188	ENSG00000105393	BABAM1	TRUE	TRUE
chr19	17268930	C	T	ENST00000598188	ENSG00000105393	BABAM1	TRUE	TRUE
chr19	17268954	G	T	ENST00000598188	ENSG00000105393	BABAM1	TRUE	TRUE
chr19	17268960	G	T	ENST00000598188	ENSG00000105393	BABAM1	TRUE	TRUE
chr19	17268966	G	T	ENST00000598188	ENSG00000105393	BABAM1	TRUE	TRUE
chr19	17269003	C	A	ENST00000598188	ENSG00000105393	BABAM1	TRUE	TRUE
chr19	17269003	C	G	ENST00000598188	ENSG00000105393	BABAM1	TRUE	TRUE
chr19	17269005	G	T	ENST00000598188	ENSG00000105393	BABAM1	TRUE	TRUE
chr19	17269017	A	T	ENST00000598188	ENSG00000105393	BABAM1	TRUE	TRUE
chr19	17269024	G	A	ENST00000598188	ENSG00000105393	BABAM1	TRUE	TRUE
chr19	17269025	G	A	ENST00000598188	ENSG00000105393	BABAM1	TRUE	TRUE
chr19	17269026	C	T	ENST00000598188	ENSG00000105393	BABAM1	TRUE	TRUE
chr19	17269047	G	T	ENST00000598188	ENSG00000105393	BABAM1	TRUE	TRUE
chr19	17269053	C	T	ENST00000598188	ENSG00000105393	BABAM1	TRUE	TRUE
chr19	17269079	T	A	ENST00000598188	ENSG00000105393	BABAM1	TRUE	TRUE
chr19	17269083	G	T	ENST00000598188	ENSG00000105393	BABAM1	TRUE	TRUE
chr19	17269086	A	T	ENST00000598188	ENSG00000105393	BABAM1	TRUE	TRUE
chr19	17269092	G	A	ENST00000598188	ENSG00000105393	BABAM1	TRUE	FALSE
chr19	17269092	G	C	ENST00000598188	ENSG00000105393	BABAM1	TRUE	FALSE
chr19	17269092	G	T	ENST00000598188	ENSG00000105393	BABAM1	TRUE	FALSE
chr19	17269093	T	A	ENST00000598188	ENSG00000105393	BABAM1	TRUE	FALSE
chr19	17269093	T	C	ENST00000598188	ENSG00000105393	BABAM1	FALSE	FALSE
chr19	17269093	T	G	ENST00000598188	ENSG00000105393	BABAM1	TRUE	FALSE
chr19	17271595	A	C	ENST00000598188	ENSG00000105393	BABAM1	TRUE	FALSE
chr19	17271595	A	G	ENST00000598188	ENSG00000105393	BABAM1	TRUE	FALSE
chr19	17271595	A	T	ENST00000598188	ENSG00000105393	BABAM1	TRUE	FALSE
chr19	17271596	G	A	ENST00000598188	ENSG00000105393	BABAM1	TRUE	FALSE
chr19	17271596	G	C	ENST00000598188	ENSG00000105393	BABAM1	TRUE	FALSE
chr19	17271596	G	T	ENST00000598188	ENSG00000105393	BABAM1	TRUE	FALSE
chr19	17271605	C	A	ENST00000598188	ENSG00000105393	BABAM1	TRUE	TRUE
chr19	17271616	C	A	ENST00000598188	ENSG00000105393	BABAM1	TRUE	TRUE
chr19	17271616	C	G	ENST00000598188	ENSG00000105393	BABAM1	TRUE	TRUE
chr19	17271618	G	T	ENST00000598188	ENSG00000105393	BABAM1	TRUE	TRUE
chr19	17271621	G	T	ENST00000598188	ENSG00000105393	BABAM1	TRUE	TRUE
chr19	17271628	C	A	ENST00000598188	ENSG00000105393	BABAM1	TRUE	TRUE
chr19	17271628	C	G	ENST00000598188	ENSG00000105393	BABAM1	TRUE	TRUE
chr19	17271636	A	T	ENST00000598188	ENSG00000105393	BABAM1	TRUE	TRUE
chr19	17271642	G	T	ENST00000598188	ENSG00000105393	BABAM1	TRUE	TRUE
chr19	17271646	C	A	ENST00000598188	ENSG00000105393	BABAM1	TRUE	TRUE
chr19	17271656	G	A	ENST00000598188	ENSG00000105393	BABAM1	TRUE	FALSE
chr19	17271656	G	C	ENST00000598188	ENSG00000105393	BABAM1	TRUE	TRUE
chr19	17271656	G	T	ENST00000598188	ENSG00000105393	BABAM1	TRUE	FALSE
chr19	17271657	T	A	ENST00000598188	ENSG00000105393	BABAM1	TRUE	FALSE
chr19	17271657	T	C	ENST00000598188	ENSG00000105393	BABAM1	TRUE	FALSE
chr19	17271657	T	G	ENST00000598188	ENSG00000105393	BABAM1	TRUE	FALSE
chr19	17273902	A	C	ENST00000598188	ENSG00000105393	BABAM1	TRUE	FALSE
chr19	17273902	A	G	ENST00000598188	ENSG00000105393	BABAM1	TRUE	FALSE
chr19	17273902	A	T	ENST00000598188	ENSG00000105393	BABAM1	TRUE	FALSE
chr19	17273903	G	A	ENST00000598188	ENSG00000105393	BABAM1	TRUE	FALSE
chr19	17273903	G	C	ENST00000598188	ENSG00000105393	BABAM1	TRUE	FALSE
chr19	17273903	G	T	ENST00000598188	ENSG00000105393	BABAM1	TRUE	FALSE
chr19	17273908	A	T	ENST00000598188	ENSG00000105393	BABAM1	TRUE	TRUE
chr19	17273932	C	T	ENST00000598188	ENSG00000105393	BABAM1	TRUE	TRUE
chr19	17273935	A	T	ENST00000598188	ENSG00000105393	BABAM1	TRUE	TRUE
chr19	17273944	G	T	ENST00000598188	ENSG00000105393	BABAM1	TRUE	TRUE
chr19	17273962	A	T	ENST00000598188	ENSG00000105393	BABAM1	TRUE	TRUE
chr19	17273968	A	T	ENST00000598188	ENSG00000105393	BABAM1	TRUE	TRUE
chr19	17273977	A	T	ENST00000598188	ENSG00000105393	BABAM1	TRUE	TRUE
chr19	17273986	G	T	ENST00000598188	ENSG00000105393	BABAM1	TRUE	TRUE
chr19	17274023	G	A	ENST00000598188	ENSG00000105393	BABAM1	TRUE	TRUE
chr19	17274024	G	A	ENST00000598188	ENSG00000105393	BABAM1	TRUE	TRUE
chr19	17274025	G	A	ENST00000598188	ENSG00000105393	BABAM1	TRUE	FALSE
chr19	17274025	G	C	ENST00000598188	ENSG00000105393	BABAM1	TRUE	FALSE
chr19	17274025	G	T	ENST00000598188	ENSG00000105393	BABAM1	TRUE	FALSE
chr19	17274026	T	A	ENST00000598188	ENSG00000105393	BABAM1	TRUE	FALSE
chr19	17274026	T	C	ENST00000598188	ENSG00000105393	BABAM1	TRUE	FALSE
chr19	17274026	T	G	ENST00000598188	ENSG00000105393	BABAM1	TRUE	FALSE
chr19	17274105	A	C	ENST00000598188	ENSG00000105393	BABAM1	TRUE	FALSE
chr19	17274105	A	G	ENST00000598188	ENSG00000105393	BABAM1	TRUE	FALSE
chr19	17274105	A	T	ENST00000598188	ENSG00000105393	BABAM1	TRUE	FALSE
chr19	17274106	G	A	ENST00000598188	ENSG00000105393	BABAM1	TRUE	FALSE
chr19	17274106	G	C	ENST00000598188	ENSG00000105393	BABAM1	TRUE	FALSE
chr19	17274106	G	T	ENST00000598188	ENSG00000105393	BABAM1	TRUE	FALSE
chr19	17274134	G	T	ENST00000598188	ENSG00000105393	BABAM1	TRUE	TRUE
chr19	17274142	T	A	ENST00000598188	ENSG00000105393	BABAM1	TRUE	TRUE
chr19	17274148	C	A	ENST00000598188	ENSG00000105393	BABAM1	TRUE	TRUE
chr19	17274154	T	A	ENST00000598188	ENSG00000105393	BABAM1	TRUE	TRUE
chr19	17274154	T	G	ENST00000598188	ENSG00000105393	BABAM1	TRUE	TRUE
chr19	17274161	G	T	ENST00000598188	ENSG00000105393	BABAM1	TRUE	TRUE
chr19	17274175	T	A	ENST00000598188	ENSG00000105393	BABAM1	TRUE	TRUE
chr19	17274186	G	A	ENST00000598188	ENSG00000105393	BABAM1	FALSE	FALSE
chr19	17274186	G	C	ENST00000598188	ENSG00000105393	BABAM1	FALSE	FALSE
chr19	17274186	G	T	ENST00000598188	ENSG00000105393	BABAM1	TRUE	FALSE
chr19	17274187	T	A	ENST00000598188	ENSG00000105393	BABAM1	TRUE	FALSE
chr19	17274187	T	C	ENST00000598188	ENSG00000105393	BABAM1	TRUE	FALSE
chr19	17274187	T	G	ENST00000598188	ENSG00000105393	BABAM1	TRUE	FALSE
chr19	17275799	A	C	ENST00000598188	ENSG00000105393	BABAM1	FALSE	FALSE
chr19	17275799	A	G	ENST00000598188	ENSG00000105393	BABAM1	FALSE	FALSE
chr19	17275799	A	T	ENST00000598188	ENSG00000105393	BABAM1	FALSE	FALSE
chr19	17275800	G	A	ENST00000598188	ENSG00000105393	BABAM1	FALSE	FALSE
chr19	17275800	G	C	ENST00000598188	ENSG00000105393	BABAM1	FALSE	FALSE
chr19	17275800	G	T	ENST00000598188	ENSG00000105393	BABAM1	FALSE	FALSE
chr19	17275806	G	T	ENST00000598188	ENSG00000105393	BABAM1	TRUE	TRUE
chr19	17275809	G	T	ENST00000598188	ENSG00000105393	BABAM1	TRUE	TRUE
chr19	17275826	G	A	ENST00000598188	ENSG00000105393	BABAM1	FALSE	FALSE
chr19	17275826	G	C	ENST00000598188	ENSG00000105393	BABAM1	FALSE	FALSE
chr19	17275826	G	T	ENST00000598188	ENSG00000105393	BABAM1	FALSE	FALSE
chr19	17275827	T	A	ENST00000598188	ENSG00000105393	BABAM1	FALSE	FALSE
chr19	17275827	T	C	ENST00000598188	ENSG00000105393	BABAM1	FALSE	FALSE
chr19	17275827	T	G	ENST00000598188	ENSG00000105393	BABAM1	FALSE	FALSE
chr19	17276493	A	C	ENST00000598188	ENSG00000105393	BABAM1	TRUE	FALSE
chr19	17276493	A	G	ENST00000598188	ENSG00000105393	BABAM1	TRUE	FALSE
chr19	17276493	A	T	ENST00000598188	ENSG00000105393	BABAM1	TRUE	FALSE
chr19	17276494	G	A	ENST00000598188	ENSG00000105393	BABAM1	TRUE	FALSE
chr19	17276494	G	C	ENST00000598188	ENSG00000105393	BABAM1	TRUE	FALSE
chr19	17276494	G	T	ENST00000598188	ENSG00000105393	BABAM1	TRUE	FALSE
chr19	17276496	C	T	ENST00000598188	ENSG00000105393	BABAM1	TRUE	TRUE
chr19	17276499	C	T	ENST00000598188	ENSG00000105393	BABAM1	TRUE	TRUE
chr19	17276502	A	T	ENST00000598188	ENSG00000105393	BABAM1	TRUE	TRUE
chr19	17276508	G	T	ENST00000598188	ENSG00000105393	BABAM1	TRUE	TRUE
chr19	17276523	G	T	ENST00000598188	ENSG00000105393	BABAM1	TRUE	TRUE
chr19	17276532	C	T	ENST00000598188	ENSG00000105393	BABAM1	TRUE	TRUE
chr19	17276552	T	A	ENST00000598188	ENSG00000105393	BABAM1	TRUE	TRUE
chr19	17276552	T	G	ENST00000598188	ENSG00000105393	BABAM1	TRUE	TRUE
chr19	17276576	C	A	ENST00000598188	ENSG00000105393	BABAM1	TRUE	TRUE
chr19	17276576	C	G	ENST00000598188	ENSG00000105393	BABAM1	TRUE	TRUE
chr19	17276591	C	A	ENST00000598188	ENSG00000105393	BABAM1	TRUE	TRUE
chr19	17276592	C	T	ENST00000598188	ENSG00000105393	BABAM1	TRUE	TRUE
chr19	17276598	C	T	ENST00000598188	ENSG00000105393	BABAM1	TRUE	TRUE
chr19	17276608	T	A	ENST00000598188	ENSG00000105393	BABAM1	TRUE	TRUE
chr19	17276613	G	T	ENST00000598188	ENSG00000105393	BABAM1	TRUE	TRUE
chr19	17276622	A	T	ENST00000598188	ENSG00000105393	BABAM1	TRUE	TRUE
chr19	17276625	G	A	ENST00000598188	ENSG00000105393	BABAM1	TRUE	FALSE
chr19	17276625	G	C	ENST00000598188	ENSG00000105393	BABAM1	TRUE	FALSE
chr19	17276625	G	T	ENST00000598188	ENSG00000105393	BABAM1	TRUE	FALSE
chr19	17276626	T	A	ENST00000598188	ENSG00000105393	BABAM1	TRUE	FALSE
chr19	17276626	T	C	ENST00000598188	ENSG00000105393	BABAM1	TRUE	FALSE
chr19	17276626	T	G	ENST00000598188	ENSG00000105393	BABAM1	TRUE	FALSE
chr19	17276821	A	C	ENST00000598188	ENSG00000105393	BABAM1	TRUE	FALSE
chr19	17276821	A	G	ENST00000598188	ENSG00000105393	BABAM1	TRUE	FALSE
chr19	17276821	A	T	ENST00000598188	ENSG00000105393	BABAM1	TRUE	FALSE
chr19	17276822	G	A	ENST00000598188	ENSG00000105393	BABAM1	TRUE	FALSE
chr19	17276822	G	C	ENST00000598188	ENSG00000105393	BABAM1	TRUE	FALSE
chr19	17276822	G	T	ENST00000598188	ENSG00000105393	BABAM1	TRUE	FALSE
chr19	17276823	A	T	ENST00000598188	ENSG00000105393	BABAM1	TRUE	TRUE
chr19	17276832	C	T	ENST00000598188	ENSG00000105393	BABAM1	TRUE	TRUE
chr19	17276837	C	A	ENST00000598188	ENSG00000105393	BABAM1	TRUE	TRUE
chr19	17276843	T	A	ENST00000598188	ENSG00000105393	BABAM1	TRUE	TRUE
chr19	17276843	T	G	ENST00000598188	ENSG00000105393	BABAM1	TRUE	TRUE
chr19	17276864	C	A	ENST00000598188	ENSG00000105393	BABAM1	FALSE	FALSE
chr19	17276864	C	G	ENST00000598188	ENSG00000105393	BABAM1	FALSE	FALSE
chr19	17276880	G	T	ENST00000598188	ENSG00000105393	BABAM1	FALSE	FALSE
chr19	17276883	G	T	ENST00000598188	ENSG00000105393	BABAM1	FALSE	FALSE
chr19	17276886	A	T	ENST00000598188	ENSG00000105393	BABAM1	FALSE	FALSE
chr19	17276889	G	T	ENST00000598188	ENSG00000105393	BABAM1	FALSE	FALSE
chr19	17276892	G	T	ENST00000598188	ENSG00000105393	BABAM1	FALSE	FALSE
chr19	17276895	G	T	ENST00000598188	ENSG00000105393	BABAM1	FALSE	FALSE
chr19	17276905	G	A	ENST00000598188	ENSG00000105393	BABAM1	FALSE	FALSE
chr19	17276906	G	A	ENST00000598188	ENSG00000105393	BABAM1	FALSE	FALSE
chr19	17276907	A	T	ENST00000598188	ENSG00000105393	BABAM1	FALSE	FALSE
chr19	17276910	G	A	ENST00000598188	ENSG00000105393	BABAM1	TRUE	FALSE
chr19	17276910	G	C	ENST00000598188	ENSG00000105393	BABAM1	TRUE	FALSE
chr19	17276910	G	T	ENST00000598188	ENSG00000105393	BABAM1	TRUE	FALSE
chr19	17276911	T	A	ENST00000598188	ENSG00000105393	BABAM1	TRUE	FALSE
chr19	17276911	T	C	ENST00000598188	ENSG00000105393	BABAM1	TRUE	FALSE
chr19	17276911	T	G	ENST00000598188	ENSG00000105393	BABAM1	TRUE	FALSE
chr19	17278843	A	C	ENST00000598188	ENSG00000105393	BABAM1	TRUE	FALSE
chr19	17278843	A	G	ENST00000598188	ENSG00000105393	BABAM1	TRUE	FALSE
chr19	17278843	A	T	ENST00000598188	ENSG00000105393	BABAM1	TRUE	FALSE
chr19	17278844	G	A	ENST00000598188	ENSG00000105393	BABAM1	TRUE	FALSE
chr19	17278844	G	C	ENST00000598188	ENSG00000105393	BABAM1	TRUE	FALSE
chr19	17278844	G	T	ENST00000598188	ENSG00000105393	BABAM1	TRUE	FALSE
chr19	17278878	A	T	ENST00000598188	ENSG00000105393	BABAM1	FALSE	FALSE
chr19	17278892	C	A	ENST00000598188	ENSG00000105393	BABAM1	FALSE	FALSE
chr19	17278892	C	G	ENST00000598188	ENSG00000105393	BABAM1	FALSE	FALSE
chr19	17278893	A	T	ENST00000598188	ENSG00000105393	BABAM1	FALSE	FALSE
chr19	17278898	T	A	ENST00000598188	ENSG00000105393	BABAM1	FALSE	FALSE
chr19	17278898	T	G	ENST00000598188	ENSG00000105393	BABAM1	FALSE	FALSE
chr19	17278899	G	T	ENST00000598188	ENSG00000105393	BABAM1	FALSE	FALSE
chr19	17278926	G	T	ENST00000598188	ENSG00000105393	BABAM1	FALSE	FALSE
chr19	17278930	T	A	ENST00000598188	ENSG00000105393	BABAM1	FALSE	FALSE
chr19	17278940	C	A	ENST00000598188	ENSG00000105393	BABAM1	FALSE	FALSE
chr19	17278947	A	T	ENST00000598188	ENSG00000105393	BABAM1	FALSE	FALSE
chr19	17278954	T	A	ENST00000598188	ENSG00000105393	BABAM1	FALSE	FALSE
chr19	17278968	C	T	ENST00000598188	ENSG00000105393	BABAM1	FALSE	FALSE
chr19	17278979	C	A	ENST00000598188	ENSG00000105393	BABAM1	FALSE	FALSE
chr19	17278980	C	T	ENST00000598188	ENSG00000105393	BABAM1	FALSE	FALSE
chr19	17278997	C	A	ENST00000598188	ENSG00000105393	BABAM1	FALSE	FALSE
chr19	17278997	C	G	ENST00000598188	ENSG00000105393	BABAM1	FALSE	FALSE
chr19	17279007	G	T	ENST00000598188	ENSG00000105393	BABAM1	FALSE	FALSE
chr19	17279010	G	T	ENST00000598188	ENSG00000105393	BABAM1	FALSE	FALSE
chr19	17279013	G	T	ENST00000598188	ENSG00000105393	BABAM1	FALSE	FALSE
chr19	17279019	G	T	ENST00000598188	ENSG00000105393	BABAM1	FALSE	FALSE
chr19	17279028	G	T	ENST00000598188	ENSG00000105393	BABAM1	FALSE	FALSE
chr19	17279034	G	T	ENST00000598188	ENSG00000105393	BABAM1	FALSE	FALSE
chr19	17281926	C	A	ENST00000404085	ENSG00000160117	ANKLE1	FALSE	FALSE
chr19	17281928	C	A	ENST00000404085	ENSG00000160117	ANKLE1	FALSE	FALSE
chr19	17281930	G	T	ENST00000404085	ENSG00000160117	ANKLE1	FALSE	FALSE
chr19	17281952	T	A	ENST00000404085	ENSG00000160117	ANKLE1	FALSE	FALSE
chr19	17281969	G	T	ENST00000404085	ENSG00000160117	ANKLE1	FALSE	FALSE
chr19	17281972	G	T	ENST00000404085	ENSG00000160117	ANKLE1	TRUE	FALSE
chr19	17281975	G	T	ENST00000404085	ENSG00000160117	ANKLE1	TRUE	FALSE
chr19	17281982	G	A	ENST00000404085	ENSG00000160117	ANKLE1	TRUE	FALSE
chr19	17281983	G	A	ENST00000404085	ENSG00000160117	ANKLE1	FALSE	FALSE
chr19	17281983	G	C	ENST00000404085	ENSG00000160117	ANKLE1	FALSE	FALSE
chr19	17281983	G	T	ENST00000404085	ENSG00000160117	ANKLE1	FALSE	FALSE
chr19	17281984	T	A	ENST00000404085	ENSG00000160117	ANKLE1	FALSE	FALSE
chr19	17281984	T	C	ENST00000404085	ENSG00000160117	ANKLE1	FALSE	FALSE
chr19	17281984	T	G	ENST00000404085	ENSG00000160117	ANKLE1	FALSE	FALSE
chr19	17282055	A	C	ENST00000404085	ENSG00000160117	ANKLE1	FALSE	FALSE
chr19	17282055	A	G	ENST00000404085	ENSG00000160117	ANKLE1	FALSE	FALSE
chr19	17282055	A	T	ENST00000404085	ENSG00000160117	ANKLE1	FALSE	FALSE
chr19	17282056	G	A	ENST00000404085	ENSG00000160117	ANKLE1	FALSE	FALSE
chr19	17282056	G	C	ENST00000404085	ENSG00000160117	ANKLE1	FALSE	FALSE
chr19	17282056	G	T	ENST00000404085	ENSG00000160117	ANKLE1	FALSE	FALSE
chr19	17282057	G	A	ENST00000404085	ENSG00000160117	ANKLE1	TRUE	FALSE
chr19	17282064	G	T	ENST00000404085	ENSG00000160117	ANKLE1	TRUE	FALSE
chr19	17282067	G	T	ENST00000404085	ENSG00000160117	ANKLE1	TRUE	TRUE
chr19	17282081	C	A	ENST00000404085	ENSG00000160117	ANKLE1	TRUE	TRUE
chr19	17282098	T	A	ENST00000404085	ENSG00000160117	ANKLE1	TRUE	TRUE
chr19	17282106	G	T	ENST00000404085	ENSG00000160117	ANKLE1	TRUE	TRUE
chr19	17282131	T	A	ENST00000404085	ENSG00000160117	ANKLE1	TRUE	TRUE
chr19	17282139	G	T	ENST00000404085	ENSG00000160117	ANKLE1	TRUE	TRUE
chr19	17282168	C	A	ENST00000404085	ENSG00000160117	ANKLE1	TRUE	TRUE
chr19	17282187	C	T	ENST00000404085	ENSG00000160117	ANKLE1	TRUE	TRUE
chr19	17282208	C	T	ENST00000404085	ENSG00000160117	ANKLE1
chr19	17282210	G	A	ENST00000404085	ENSG00000160117	ANKLE1	TRUE	FALSE
chr19	17282210	G	C	ENST00000404085	ENSG00000160117	ANKLE1	TRUE	FALSE
chr19	17282210	G	T	ENST00000404085	ENSG00000160117	ANKLE1	TRUE	FALSE
chr19	17282211	T	A	ENST00000404085	ENSG00000160117	ANKLE1	TRUE	FALSE
chr19	17282211	T	C	ENST00000404085	ENSG00000160117	ANKLE1	TRUE	FALSE
chr19	17282211	T	G	ENST00000404085	ENSG00000160117	ANKLE1	TRUE	FALSE
chr19	17282654	A	C	ENST00000404085	ENSG00000160117	ANKLE1	FALSE	FALSE
chr19	17282654	A	G	ENST00000404085	ENSG00000160117	ANKLE1	FALSE	FALSE
chr19	17282654	A	T	ENST00000404085	ENSG00000160117	ANKLE1	FALSE	FALSE
chr19	17282655	G	A	ENST00000404085	ENSG00000160117	ANKLE1	FALSE	FALSE
chr19	17282655	G	C	ENST00000404085	ENSG00000160117	ANKLE1	FALSE	FALSE
chr19	17282655	G	T	ENST00000404085	ENSG00000160117	ANKLE1	FALSE	FALSE
chr19	17282663	G	T	ENST00000404085	ENSG00000160117	ANKLE1	TRUE	TRUE
chr19	17282697	G	A	ENST00000404085	ENSG00000160117	ANKLE1	TRUE	TRUE
chr19	17282698	G	A	ENST00000404085	ENSG00000160117	ANKLE1	TRUE	TRUE
chr19	17282704	C	A	ENST00000404085	ENSG00000160117	ANKLE1	TRUE	TRUE
chr19	17282717	G	T	ENST00000404085	ENSG00000160117	ANKLE1	TRUE	TRUE
chr19	17282732	C	T	ENST00000404085	ENSG00000160117	ANKLE1	TRUE	TRUE
chr19	17282735	G	T	ENST00000404085	ENSG00000160117	ANKLE1	TRUE	TRUE
chr19	17282759	C	T	ENST00000404085	ENSG00000160117	ANKLE1	TRUE	TRUE
chr19	17282762	G	A	ENST00000404085	ENSG00000160117	ANKLE1	FALSE	FALSE
chr19	17282762	G	C	ENST00000404085	ENSG00000160117	ANKLE1	FALSE	FALSE
chr19	17282762	G	T	ENST00000404085	ENSG00000160117	ANKLE1	FALSE	FALSE
chr19	17282763	T	A	ENST00000404085	ENSG00000160117	ANKLE1	FALSE	FALSE
chr19	17282763	T	C	ENST00000404085	ENSG00000160117	ANKLE1	FALSE	FALSE
chr19	17282763	T	G	ENST00000404085	ENSG00000160117	ANKLE1	FALSE	FALSE
chr19	17282862	A	C	ENST00000404085	ENSG00000160117	ANKLE1	TRUE	FALSE
chr19	17282862	A	G	ENST00000404085	ENSG00000160117	ANKLE1	TRUE	FALSE
chr19	17282862	A	T	ENST00000404085	ENSG00000160117	ANKLE1	TRUE	FALSE
chr19	17282863	G	A	ENST00000404085	ENSG00000160117	ANKLE1	TRUE	FALSE
chr19	17282863	G	C	ENST00000404085	ENSG00000160117	ANKLE1	TRUE	FALSE
chr19	17282863	G	T	ENST00000404085	ENSG00000160117	ANKLE1	TRUE	FALSE
chr19	17282867	G	T	ENST00000404085	ENSG00000160117	ANKLE1	TRUE	TRUE
chr19	17282894	C	T	ENST00000404085	ENSG00000160117	ANKLE1	TRUE	TRUE
chr19	17282897	C	T	ENST00000404085	ENSG00000160117	ANKLE1	TRUE	TRUE
chr19	17282900	G	T	ENST00000404085	ENSG00000160117	ANKLE1	TRUE	TRUE
chr19	17282909	G	T	ENST00000404085	ENSG00000160117	ANKLE1	TRUE	TRUE
chr19	17282914	C	A	ENST00000404085	ENSG00000160117	ANKLE1	TRUE	TRUE
chr19	17282918	C	T	ENST00000404085	ENSG00000160117	ANKLE1	TRUE	TRUE
chr19	17282927	C	T	ENST00000404085	ENSG00000160117	ANKLE1	TRUE	TRUE
chr19	17282972	G	T	ENST00000404085	ENSG00000160117	ANKLE1	TRUE	TRUE
chr19	17282978	C	T	ENST00000404085	ENSG00000160117	ANKLE1	TRUE	TRUE
chr19	17282981	G	T	ENST00000404085	ENSG00000160117	ANKLE1	TRUE	TRUE
chr19	17282987	G	T	ENST00000404085	ENSG00000160117	ANKLE1	TRUE	TRUE
chr19	17283003	G	A	ENST00000404085	ENSG00000160117	ANKLE1	TRUE	FALSE
chr19	17283003	G	C	ENST00000404085	ENSG00000160117	ANKLE1	TRUE	FALSE
chr19	17283003	G	T	ENST00000404085	ENSG00000160117	ANKLE1	TRUE	FALSE
chr19	17283004	T	A	ENST00000404085	ENSG00000160117	ANKLE1	TRUE	FALSE
chr19	17283004	T	C	ENST00000404085	ENSG00000160117	ANKLE1	TRUE	FALSE
chr19	17283004	T	G	ENST00000404085	ENSG00000160117	ANKLE1	TRUE	FALSE
chr19	17283223	A	C	ENST00000404085	ENSG00000160117	ANKLE1	TRUE	FALSE
chr19	17283223	A	G	ENST00000404085	ENSG00000160117	ANKLE1	TRUE	FALSE
chr19	17283223	A	T	ENST00000404085	ENSG00000160117	ANKLE1	TRUE	FALSE
chr19	17283224	G	A	ENST00000404085	ENSG00000160117	ANKLE1	TRUE	FALSE
chr19	17283224	G	C	ENST00000404085	ENSG00000160117	ANKLE1	TRUE	FALSE
chr19	17283224	G	T	ENST00000404085	ENSG00000160117	ANKLE1	TRUE	FALSE
chr19	17283239	G	T	ENST00000404085	ENSG00000160117	ANKLE1	TRUE	TRUE
chr19	17283251	G	T	ENST00000404085	ENSG00000160117	ANKLE1	TRUE	TRUE
chr19	17283275	C	T	ENST00000404085	ENSG00000160117	ANKLE1	TRUE	TRUE
chr19	17283278	A	T	ENST00000404085	ENSG00000160117	ANKLE1	TRUE	TRUE
chr19	17283281	C	T	ENST00000404085	ENSG00000160117	ANKLE1	TRUE	TRUE
chr19	17283289	C	A	ENST00000404085	ENSG00000160117	ANKLE1	TRUE	TRUE
chr19	17283290	A	T	ENST00000404085	ENSG00000160117	ANKLE1	TRUE	TRUE
chr19	17283315	T	A	ENST00000404085	ENSG00000160117	ANKLE1	TRUE	TRUE
chr19	17283317	G	T	ENST00000404085	ENSG00000160117	ANKLE1	TRUE	TRUE
chr19	17283329	G	T	ENST00000404085	ENSG00000160117	ANKLE1	TRUE	TRUE
chr19	17283356	G	T	ENST00000404085	ENSG00000160117	ANKLE1	TRUE	TRUE
chr19	17283368	A	T	ENST00000404085	ENSG00000160117	ANKLE1	TRUE	TRUE
chr19	17283381	C	A	ENST00000404085	ENSG00000160117	ANKLE1	TRUE	TRUE
chr19	17283402	G	A	ENST00000404085	ENSG00000160117	ANKLE1	TRUE	TRUE
chr19	17283403	G	A	ENST00000404085	ENSG00000160117	ANKLE1	TRUE	TRUE
chr19	17283409	C	A	ENST00000404085	ENSG00000160117	ANKLE1	TRUE	TRUE
chr19	17283409	C	G	ENST00000404085	ENSG00000160117	ANKLE1	TRUE	TRUE
chr19	17283414	C	A	ENST00000404085	ENSG00000160117	ANKLE1	TRUE	TRUE
chr19	17283414	C	G	ENST00000404085	ENSG00000160117	ANKLE1	TRUE	TRUE
chr19	17283440	G	T	ENST00000404085	ENSG00000160117	ANKLE1	TRUE	TRUE
chr19	17283449	G	T	ENST00000404085	ENSG00000160117	ANKLE1	TRUE	TRUE
chr19	17283455	G	T	ENST00000404085	ENSG00000160117	ANKLE1	TRUE	TRUE
chr19	17283468	C	A	ENST00000404085	ENSG00000160117	ANKLE1	TRUE	TRUE
chr19	17283483	G	A	ENST00000404085	ENSG00000160117	ANKLE1	TRUE	TRUE
chr19	17283484	G	A	ENST00000404085	ENSG00000160117	ANKLE1	TRUE	TRUE
chr19	17283492	C	A	ENST00000404085	ENSG00000160117	ANKLE1	TRUE	TRUE
chr19	17283492	C	G	ENST00000404085	ENSG00000160117	ANKLE1	TRUE	TRUE
chr19	17283495	T	A	ENST00000404085	ENSG00000160117	ANKLE1	TRUE	TRUE
chr19	17283509	C	T	ENST00000404085	ENSG00000160117	ANKLE1	TRUE	TRUE
chr19	17283512	G	T	ENST00000404085	ENSG00000160117	ANKLE1	TRUE	TRUE
chr19	17283539	C	T	ENST00000404085	ENSG00000160117	ANKLE1	TRUE	TRUE
chr19	17283557	C	T	ENST00000404085	ENSG00000160117	ANKLE1	TRUE	TRUE
chr19	17283566	G	T	ENST00000404085	ENSG00000160117	ANKLE1	TRUE	TRUE
chr19	17283572	G	T	ENST00000404085	ENSG00000160117	ANKLE1	TRUE	TRUE
chr19	17283590	C	T	ENST00000404085	ENSG00000160117	ANKLE1	TRUE	TRUE
chr19	17283629	C	T	ENST00000404085	ENSG00000160117	ANKLE1	TRUE	TRUE
chr19	17283701	G	T	ENST00000404085	ENSG00000160117	ANKLE1	TRUE	TRUE
chr19	17283715	C	A	ENST00000404085	ENSG00000160117	ANKLE1	TRUE	TRUE
chr19	17283721	C	A	ENST00000404085	ENSG00000160117	ANKLE1	TRUE	TRUE
chr19	17283726	G	A	ENST00000404085	ENSG00000160117	ANKLE1	TRUE	TRUE
chr19	17283727	G	A	ENST00000404085	ENSG00000160117	ANKLE1	TRUE	TRUE
chr19	17283728	G	T	ENST00000404085	ENSG00000160117	ANKLE1	TRUE	TRUE
chr19	17283734	C	T	ENST00000404085	ENSG00000160117	ANKLE1	TRUE	TRUE
chr19	17283768	G	A	ENST00000404085	ENSG00000160117	ANKLE1	TRUE	TRUE
chr19	17283769	G	A	ENST00000404085	ENSG00000160117	ANKLE1	TRUE	TRUE
chr19	17283776	G	T	ENST00000404085	ENSG00000160117	ANKLE1	TRUE	TRUE
chr19	17283782	G	T	ENST00000404085	ENSG00000160117	ANKLE1	TRUE	TRUE
chr19	17283806	G	T	ENST00000404085	ENSG00000160117	ANKLE1	TRUE	TRUE
chr19	17283823	C	A	ENST00000404085	ENSG00000160117	ANKLE1	TRUE	TRUE
chr19	17283855	T	A	ENST00000404085	ENSG00000160117	ANKLE1	TRUE	TRUE
chr19	17283857	G	T	ENST00000404085	ENSG00000160117	ANKLE1	TRUE	TRUE
chr19	17283861	T	A	ENST00000404085	ENSG00000160117	ANKLE1	TRUE	TRUE
chr19	17283866	A	T	ENST00000404085	ENSG00000160117	ANKLE1	TRUE	TRUE
chr19	17283869	G	T	ENST00000404085	ENSG00000160117	ANKLE1	TRUE	TRUE
chr19	17283875	C	T	ENST00000404085	ENSG00000160117	ANKLE1	TRUE	TRUE
chr19	17283887	G	T	ENST00000404085	ENSG00000160117	ANKLE1	TRUE	TRUE
chr19	17283920	C	T	ENST00000404085	ENSG00000160117	ANKLE1	TRUE	TRUE
chr19	17283924	T	A	ENST00000404085	ENSG00000160117	ANKLE1	TRUE	TRUE
chr19	17283928	C	A	ENST00000404085	ENSG00000160117	ANKLE1	TRUE	TRUE
chr19	17283928	C	G	ENST00000404085	ENSG00000160117	ANKLE1	TRUE	TRUE
chr19	17283932	C	T	ENST00000404085	ENSG00000160117	ANKLE1	TRUE	TRUE
chr19	17283935	C	T	ENST00000404085	ENSG00000160117	ANKLE1	TRUE	TRUE
chr19	17283941	G	T	ENST00000404085	ENSG00000160117	ANKLE1	TRUE	TRUE
chr19	17283944	G	T	ENST00000404085	ENSG00000160117	ANKLE1	TRUE	TRUE
chr19	17283950	C	T	ENST00000404085	ENSG00000160117	ANKLE1	TRUE	TRUE
chr19	17283963	G	A	ENST00000404085	ENSG00000160117	ANKLE1	FALSE	FALSE
chr19	17283963	G	C	ENST00000404085	ENSG00000160117	ANKLE1	FALSE	FALSE
chr19	17283963	G	T	ENST00000404085	ENSG00000160117	ANKLE1	FALSE	FALSE
chr19	17283964	T	A	ENST00000404085	ENSG00000160117	ANKLE1	FALSE	FALSE
chr19	17283964	T	C	ENST00000404085	ENSG00000160117	ANKLE1	FALSE	FALSE
chr19	17283964	T	G	ENST00000404085	ENSG00000160117	ANKLE1	FALSE	FALSE
chr19	17284087	A	C	ENST00000404085	ENSG00000160117	ANKLE1	FALSE	FALSE
chr19	17284087	A	G	ENST00000404085	ENSG00000160117	ANKLE1	FALSE	FALSE
chr19	17284087	A	T	ENST00000404085	ENSG00000160117	ANKLE1	FALSE	FALSE
chr19	17284088	G	A	ENST00000404085	ENSG00000160117	ANKLE1	FALSE	FALSE
chr19	17284088	G	C	ENST00000404085	ENSG00000160117	ANKLE1	FALSE	FALSE
chr19	17284088	G	T	ENST00000404085	ENSG00000160117	ANKLE1	FALSE	FALSE
chr19	17284094	G	T	ENST00000404085	ENSG00000160117	ANKLE1	TRUE	TRUE
chr19	17284101	C	A	ENST00000404085	ENSG00000160117	ANKLE1	TRUE	TRUE
chr19	17284101	C	G	ENST00000404085	ENSG00000160117	ANKLE1	TRUE	TRUE
chr19	17284115	G	T	ENST00000404085	ENSG00000160117	ANKLE1	TRUE	TRUE
chr19	17284144	T	A	ENST00000404085	ENSG00000160117	ANKLE1	TRUE	TRUE
chr19	17284157	C	T	ENST00000404085	ENSG00000160117	ANKLE1	TRUE	TRUE
chr19	17284166	G	T	ENST00000404085	ENSG00000160117	ANKLE1	TRUE	TRUE
chr19	17284181	C	T	ENST00000404085	ENSG00000160117	ANKLE1	TRUE	TRUE
chr19	17284184	C	T	ENST00000404085	ENSG00000160117	ANKLE1	TRUE	TRUE
chr19	17284190	G	T	ENST00000404085	ENSG00000160117	ANKLE1	TRUE	TRUE
chr19	17284193	C	T	ENST00000404085	ENSG00000160117	ANKLE1	TRUE	TRUE
chr19	17284215	G	A	ENST00000404085	ENSG00000160117	ANKLE1	TRUE	TRUE
chr19	17284216	G	A	ENST00000404085	ENSG00000160117	ANKLE1	TRUE	TRUE
chr19	17284220	G	T	ENST00000404085	ENSG00000160117	ANKLE1	TRUE	TRUE
chr19	17284232	A	T	ENST00000404085	ENSG00000160117	ANKLE1	TRUE	TRUE
chr19	17284249	T	A	ENST00000404085	ENSG00000160117	ANKLE1	TRUE	TRUE
chr19	17284249	T	G	ENST00000404085	ENSG00000160117	ANKLE1	TRUE	TRUE
chr19	17284267	G	A	ENST00000404085	ENSG00000160117	ANKLE1	TRUE	FALSE
chr19	17284267	G	C	ENST00000404085	ENSG00000160117	ANKLE1	TRUE	FALSE
chr19	17284267	G	T	ENST00000404085	ENSG00000160117	ANKLE1	TRUE	FALSE
chr19	17284268	T	A	ENST00000404085	ENSG00000160117	ANKLE1	TRUE	FALSE
chr19	17284268	T	C	ENST00000404085	ENSG00000160117	ANKLE1	TRUE	FALSE
chr19	17284268	T	G	ENST00000404085	ENSG00000160117	ANKLE1	TRUE	FALSE
chr19	17285429	A	C	ENST00000404085	ENSG00000160117	ANKLE1	TRUE	FALSE
chr19	17285429	A	G	ENST00000404085	ENSG00000160117	ANKLE1	TRUE	FALSE
chr19	17285429	A	T	ENST00000404085	ENSG00000160117	ANKLE1	TRUE	FALSE
chr19	17285430	G	A	ENST00000404085	ENSG00000160117	ANKLE1	TRUE	FALSE
chr19	17285430	G	C	ENST00000404085	ENSG00000160117	ANKLE1	TRUE	FALSE
chr19	17285430	G	T	ENST00000404085	ENSG00000160117	ANKLE1	TRUE	FALSE
chr19	17285432	G	T	ENST00000404085	ENSG00000160117	ANKLE1	TRUE	TRUE
chr19	17285438	C	T	ENST00000404085	ENSG00000160117	ANKLE1	TRUE	TRUE
chr19	17285453	C	T	ENST00000404085	ENSG00000160117	ANKLE1	TRUE	TRUE
chr19	17285463	C	A	ENST00000404085	ENSG00000160117	ANKLE1	TRUE	TRUE
chr19	17285463	C	G	ENST00000404085	ENSG00000160117	ANKLE1	TRUE	TRUE
chr19	17285477	G	T	ENST00000404085	ENSG00000160117	ANKLE1	TRUE	TRUE
chr19	17285486	C	T	ENST00000404085	ENSG00000160117	ANKLE1	TRUE	TRUE
chr19	17285512	C	A	ENST00000404085	ENSG00000160117	ANKLE1	TRUE	TRUE
chr19	17285512	C	G	ENST00000404085	ENSG00000160117	ANKLE1	TRUE	TRUE
chr19	17285519	A	T	ENST00000404085	ENSG00000160117	ANKLE1	TRUE	TRUE
chr19	17285542	T	A	ENST00000404085	ENSG00000160117	ANKLE1	TRUE	TRUE
chr19	17285542	T	G	ENST00000404085	ENSG00000160117	ANKLE1	TRUE	TRUE
chr19	17285553	G	A	ENST00000404085	ENSG00000160117	ANKLE1	TRUE	TRUE
chr19	17285554	G	A	ENST00000404085	ENSG00000160117	ANKLE1	TRUE	TRUE
chr19	17285555	G	T	ENST00000404085	ENSG00000160117	ANKLE1	TRUE	TRUE
chr19	17285580	C	A	ENST00000404085	ENSG00000160117	ANKLE1	TRUE	TRUE
chr19	17285580	C	G	ENST00000404085	ENSG00000160117	ANKLE1	TRUE	TRUE
chr19	17285582	A	T	ENST00000404085	ENSG00000160117	ANKLE1	TRUE	TRUE
chr19	17285585	A	T	ENST00000404085	ENSG00000160117	ANKLE1	TRUE	TRUE
chr19	17285588	C	T	ENST00000404085	ENSG00000160117	ANKLE1	TRUE	TRUE
chr19	17285591	G	A	ENST00000404085	ENSG00000160117	ANKLE1	TRUE	FALSE
chr19	17285591	G	C	ENST00000404085	ENSG00000160117	ANKLE1	TRUE	FALSE
chr19	17285591	G	T	ENST00000404085	ENSG00000160117	ANKLE1	TRUE	FALSE
chr19	17285592	T	A	ENST00000404085	ENSG00000160117	ANKLE1	TRUE	FALSE
chr19	17285592	T	C	ENST00000404085	ENSG00000160117	ANKLE1	TRUE	FALSE
chr19	17285592	T	G	ENST00000404085	ENSG00000160117	ANKLE1	TRUE	FALSE
chr19	17285679	A	C	ENST00000404085	ENSG00000160117	ANKLE1	FALSE	FALSE
chr19	17285679	A	G	ENST00000404085	ENSG00000160117	ANKLE1	FALSE	FALSE
chr19	17285679	A	T	ENST00000404085	ENSG00000160117	ANKLE1	FALSE	FALSE
chr19	17285680	G	A	ENST00000404085	ENSG00000160117	ANKLE1	FALSE	FALSE
chr19	17285680	G	C	ENST00000404085	ENSG00000160117	ANKLE1	FALSE	FALSE
chr19	17285680	G	T	ENST00000404085	ENSG00000160117	ANKLE1	FALSE	FALSE
chr19	17285687	C	T	ENST00000404085	ENSG00000160117	ANKLE1	TRUE	TRUE
chr19	17285695	C	A	ENST00000404085	ENSG00000160117	ANKLE1	TRUE	TRUE
chr19	17285699	A	T	ENST00000404085	ENSG00000160117	ANKLE1	TRUE	TRUE
chr19	17285708	C	T	ENST00000404085	ENSG00000160117	ANKLE1	TRUE	TRUE
chr19	17285715	T	A	ENST00000404085	ENSG00000160117	ANKLE1	TRUE	TRUE
chr19	17285724	G	A	ENST00000404085	ENSG00000160117	ANKLE1	TRUE	TRUE
chr19	17285725	G	A	ENST00000404085	ENSG00000160117	ANKLE1	TRUE	TRUE
chr19	17285737	C	A	ENST00000404085	ENSG00000160117	ANKLE1	TRUE	TRUE
chr19	17285758	C	A	ENST00000404085	ENSG00000160117	ANKLE1	TRUE	TRUE
chr19	17285762	C	T	ENST00000404085	ENSG00000160117	ANKLE1	TRUE	TRUE
chr19	17285780	G	T	ENST00000404085	ENSG00000160117	ANKLE1	FALSE	FALSE
chr19	17285788	T	A	ENST00000404085	ENSG00000160117	ANKLE1	FALSE	FALSE
chr19	17285788	T	G	ENST00000404085	ENSG00000160117	ANKLE1	FALSE	FALSE
chr19	17285795	G	T	ENST00000404085	ENSG00000160117	ANKLE1	FALSE	FALSE
chr19	17285803	T	A	ENST00000404085	ENSG00000160117	ANKLE1	FALSE	FALSE
chr19	17285810	G	T	ENST00000404085	ENSG00000160117	ANKLE1	FALSE	FALSE
chr19	17285820	G	A	ENST00000404085	ENSG00000160117	ANKLE1	TRUE	FALSE
chr19	17285820	G	C	ENST00000404085	ENSG00000160117	ANKLE1	TRUE	FALSE
chr19	17285820	G	T	ENST00000404085	ENSG00000160117	ANKLE1	TRUE	FALSE
chr19	17285821	T	A	ENST00000404085	ENSG00000160117	ANKLE1	TRUE	FALSE
chr19	17285821	T	C	ENST00000404085	ENSG00000160117	ANKLE1	TRUE	FALSE
chr19	17285821	T	G	ENST00000404085	ENSG00000160117	ANKLE1	TRUE	FALSE
chr19	17286378	A	C	ENST00000404085	ENSG00000160117	ANKLE1	TRUE	FALSE
chr19	17286378	A	G	ENST00000404085	ENSG00000160117	ANKLE1	TRUE	FALSE
chr19	17286378	A	T	ENST00000404085	ENSG00000160117	ANKLE1	TRUE	FALSE
chr19	17286379	G	A	ENST00000404085	ENSG00000160117	ANKLE1	TRUE	FALSE
chr19	17286379	G	C	ENST00000404085	ENSG00000160117	ANKLE1	TRUE	FALSE
chr19	17286379	G	T	ENST00000404085	ENSG00000160117	ANKLE1	TRUE	FALSE
chr19	17286385	C	T	ENST00000404085	ENSG00000160117	ANKLE1	FALSE	FALSE
chr19	17286400	C	T	ENST00000404085	ENSG00000160117	ANKLE1	FALSE	FALSE
chr19	17286403	A	T	ENST00000404085	ENSG00000160117	ANKLE1	FALSE	FALSE
chr19	17286406	C	T	ENST00000404085	ENSG00000160117	ANKLE1	FALSE	FALSE
chr19	17286417	C	A	ENST00000404085	ENSG00000160117	ANKLE1	FALSE	FALSE
chr19	17286420	T	A	ENST00000404085	ENSG00000160117	ANKLE1	FALSE	FALSE
chr19	17286420	T	G	ENST00000404085	ENSG00000160117	ANKLE1	FALSE	FALSE
chr19	17286421	G	T	ENST00000404085	ENSG00000160117	ANKLE1	FALSE	FALSE
chr19	17286437	G	A	ENST00000404085	ENSG00000160117	ANKLE1	FALSE	FALSE
chr19	17286438	G	A	ENST00000404085	ENSG00000160117	ANKLE1	FALSE	FALSE
chr19	17286461	T	A	ENST00000404085	ENSG00000160117	ANKLE1	FALSE	FALSE
chr19	17286505	G	T	ENST00000404085	ENSG00000160117	ANKLE1	FALSE	FALSE
chr19	17286511	G	T	ENST00000404085	ENSG00000160117	ANKLE1	FALSE	FALSE
chr19	17286514	C	T	ENST00000404085	ENSG00000160117	ANKLE1	FALSE	FALSE
chr19	17286517	C	T	ENST00000404085	ENSG00000160117	ANKLE1	FALSE	FALSE
chr19	17286529	C	T	ENST00000404085	ENSG00000160117	ANKLE1	FALSE	FALSE
chr19	17286538	C	T	ENST00000404085	ENSG00000160117	ANKLE1	FALSE	FALSE
chr19	17292666	T	A	ENST00000247706	ENSG00000127220	ABHD8	FALSE	FALSE
chr19	17292669	T	A	ENST00000247706	ENSG00000127220	ABHD8	FALSE	FALSE
chr19	17292675	C	A	ENST00000247706	ENSG00000127220	ABHD8	FALSE	FALSE
chr19	17292696	C	A	ENST00000247706	ENSG00000127220	ABHD8	FALSE	FALSE
chr19	17292708	T	A	ENST00000247706	ENSG00000127220	ABHD8	FALSE	FALSE
chr19	17292713	G	T	ENST00000247706	ENSG00000127220	ABHD8	FALSE	FALSE
chr19	17292720	C	A	ENST00000247706	ENSG00000127220	ABHD8	FALSE	FALSE
chr19	17292726	C	A	ENST00000247706	ENSG00000127220	ABHD8	FALSE	FALSE
chr19	17292727	C	T	ENST00000247706	ENSG00000127220	ABHD8	FALSE	FALSE
chr19	17292728	C	T	ENST00000247706	ENSG00000127220	ABHD8	FALSE	FALSE
chr19	17292741	C	A	ENST00000247706	ENSG00000127220	ABHD8	FALSE	FALSE
chr19	17292765	C	A	ENST00000247706	ENSG00000127220	ABHD8	FALSE	FALSE
chr19	17292769	G	T	ENST00000247706	ENSG00000127220	ABHD8	FALSE	FALSE
chr19	17292774	C	A	ENST00000247706	ENSG00000127220	ABHD8	FALSE	FALSE
chr19	17292798	C	A	ENST00000247706	ENSG00000127220	ABHD8	FALSE	FALSE
chr19	17292810	T	A	ENST00000247706	ENSG00000127220	ABHD8	FALSE	FALSE
chr19	17292832	C	A	ENST00000247706	ENSG00000127220	ABHD8	TRUE	FALSE
chr19	17292832	C	G	ENST00000247706	ENSG00000127220	ABHD8	TRUE	FALSE
chr19	17292832	C	T	ENST00000247706	ENSG00000127220	ABHD8	TRUE	FALSE
chr19	17292833	T	A	ENST00000247706	ENSG00000127220	ABHD8	TRUE	FALSE
chr19	17292833	T	C	ENST00000247706	ENSG00000127220	ABHD8	TRUE	FALSE
chr19	17292833	T	G	ENST00000247706	ENSG00000127220	ABHD8	TRUE	FALSE
chr19	17294286	A	C	ENST00000247706	ENSG00000127220	ABHD8	TRUE	FALSE
chr19	17294286	A	G	ENST00000247706	ENSG00000127220	ABHD8	TRUE	FALSE
chr19	17294286	A	T	ENST00000247706	ENSG00000127220	ABHD8	TRUE	FALSE
chr19	17294287	C	A	ENST00000247706	ENSG00000127220	ABHD8	TRUE	FALSE
chr19	17294287	C	G	ENST00000247706	ENSG00000127220	ABHD8	TRUE	FALSE
chr19	17294287	C	T	ENST00000247706	ENSG00000127220	ABHD8	TRUE	FALSE
chr19	17294290	C	A	ENST00000247706	ENSG00000127220	ABHD8	FALSE	FALSE
chr19	17294302	G	A	ENST00000247706	ENSG00000127220	ABHD8	FALSE	FALSE
chr19	17294308	C	A	ENST00000247706	ENSG00000127220	ABHD8	FALSE	FALSE
chr19	17294311	C	A	ENST00000247706	ENSG00000127220	ABHD8	FALSE	FALSE
chr19	17294326	T	A	ENST00000247706	ENSG00000127220	ABHD8	FALSE	FALSE
chr19	17294368	C	A	ENST00000247706	ENSG00000127220	ABHD8	TRUE	TRUE
chr19	17294375	G	C	ENST00000247706	ENSG00000127220	ABHD8	TRUE	TRUE
chr19	17294375	G	T	ENST00000247706	ENSG00000127220	ABHD8	TRUE	TRUE
chr19	17294383	C	A	ENST00000247706	ENSG00000127220	ABHD8	TRUE	TRUE
chr19	17294392	C	A	ENST00000247706	ENSG00000127220	ABHD8	TRUE	TRUE
chr19	17294396	C	T	ENST00000247706	ENSG00000127220	ABHD8	TRUE	TRUE
chr19	17294397	C	T	ENST00000247706	ENSG00000127220	ABHD8	TRUE	TRUE
chr19	17294399	G	C	ENST00000247706	ENSG00000127220	ABHD8	TRUE	TRUE
chr19	17294399	G	T	ENST00000247706	ENSG00000127220	ABHD8	TRUE	TRUE
chr19	17294404	G	A	ENST00000247706	ENSG00000127220	ABHD8	TRUE	TRUE
chr19	17294436	G	C	ENST00000247706	ENSG00000127220	ABHD8	TRUE	TRUE
chr19	17294436	G	T	ENST00000247706	ENSG00000127220	ABHD8	TRUE	TRUE
chr19	17294458	C	A	ENST00000247706	ENSG00000127220	ABHD8	TRUE	TRUE
chr19	17294461	T	A	ENST00000247706	ENSG00000127220	ABHD8	TRUE	TRUE
chr19	17294463	A	C	ENST00000247706	ENSG00000127220	ABHD8	TRUE	TRUE
chr19	17294463	A	T	ENST00000247706	ENSG00000127220	ABHD8	TRUE	TRUE
chr19	17294470	G	A	ENST00000247706	ENSG00000127220	ABHD8	TRUE	TRUE
chr19	17294473	T	A	ENST00000247706	ENSG00000127220	ABHD8	TRUE	TRUE
chr19	17294476	C	A	ENST00000247706	ENSG00000127220	ABHD8	TRUE	TRUE
chr19	17294479	T	A	ENST00000247706	ENSG00000127220	ABHD8	TRUE	TRUE
chr19	17294485	C	A	ENST00000247706	ENSG00000127220	ABHD8	TRUE	TRUE
chr19	17294488	G	A	ENST00000247706	ENSG00000127220	ABHD8	TRUE	TRUE
chr19	17294505	C	A	ENST00000247706	ENSG00000127220	ABHD8	TRUE	FALSE
chr19	17294505	C	G	ENST00000247706	ENSG00000127220	ABHD8	TRUE	FALSE
chr19	17294505	C	T	ENST00000247706	ENSG00000127220	ABHD8	TRUE	FALSE
chr19	17294506	T	A	ENST00000247706	ENSG00000127220	ABHD8	TRUE	FALSE
chr19	17294506	T	C	ENST00000247706	ENSG00000127220	ABHD8	TRUE	FALSE
chr19	17294506	T	G	ENST00000247706	ENSG00000127220	ABHD8	TRUE	FALSE
chr19	17294673	A	C	ENST00000247706	ENSG00000127220	ABHD8	TRUE	FALSE
chr19	17294673	A	G	ENST00000247706	ENSG00000127220	ABHD8	TRUE	FALSE
chr19	17294673	A	T	ENST00000247706	ENSG00000127220	ABHD8	TRUE	FALSE
chr19	17294674	C	A	ENST00000247706	ENSG00000127220	ABHD8	TRUE	FALSE
chr19	17294674	C	G	ENST00000247706	ENSG00000127220	ABHD8	TRUE	FALSE
chr19	17294674	C	T	ENST00000247706	ENSG00000127220	ABHD8	TRUE	FALSE
chr19	17294676	T	A	ENST00000247706	ENSG00000127220	ABHD8	TRUE	TRUE
chr19	17294686	C	T	ENST00000247706	ENSG00000127220	ABHD8	TRUE	TRUE
chr19	17294687	C	T	ENST00000247706	ENSG00000127220	ABHD8	TRUE	TRUE
chr19	17294695	G	T	ENST00000247706	ENSG00000127220	ABHD8	TRUE	TRUE
chr19	17294702	G	T	ENST00000247706	ENSG00000127220	ABHD8	TRUE	TRUE
chr19	17294705	A	T	ENST00000247706	ENSG00000127220	ABHD8	TRUE	TRUE
chr19	17294707	G	T	ENST00000247706	ENSG00000127220	ABHD8	TRUE	TRUE
chr19	17294719	G	T	ENST00000247706	ENSG00000127220	ABHD8	TRUE	TRUE
chr19	17294741	G	C	ENST00000247706	ENSG00000127220	ABHD8	TRUE	TRUE
chr19	17294741	G	T	ENST00000247706	ENSG00000127220	ABHD8	TRUE	TRUE
chr19	17294743	G	T	ENST00000247706	ENSG00000127220	ABHD8	TRUE	TRUE
chr19	17294757	C	A	ENST00000247706	ENSG00000127220	ABHD8	TRUE	TRUE
chr19	17294796	T	A	ENST00000247706	ENSG00000127220	ABHD8	TRUE	TRUE
chr19	17294812	G	C	ENST00000247706	ENSG00000127220	ABHD8	TRUE	TRUE
chr19	17294812	G	T	ENST00000247706	ENSG00000127220	ABHD8	TRUE	TRUE
chr19	17294817	C	A	ENST00000247706	ENSG00000127220	ABHD8	TRUE	TRUE
chr19	17294833	G	T	ENST00000247706	ENSG00000127220	ABHD8	TRUE	TRUE
chr19	17294846	C	A	ENST00000247706	ENSG00000127220	ABHD8	TRUE	FALSE
chr19	17294846	C	G	ENST00000247706	ENSG00000127220	ABHD8	TRUE	FALSE
chr19	17294846	C	T	ENST00000247706	ENSG00000127220	ABHD8	TRUE	FALSE
chr19	17294847	T	A	ENST00000247706	ENSG00000127220	ABHD8	TRUE	FALSE
chr19	17294847	T	C	ENST00000247706	ENSG00000127220	ABHD8	TRUE	FALSE
chr19	17294847	T	G	ENST00000247706	ENSG00000127220	ABHD8	TRUE	FALSE
chr19	17300854	A	C	ENST00000247706	ENSG00000127220	ABHD8	TRUE	FALSE
chr19	17300854	A	G	ENST00000247706	ENSG00000127220	ABHD8	FALSE	FALSE
chr19	17300854	A	T	ENST00000247706	ENSG00000127220	ABHD8	TRUE	FALSE
chr19	17300855	C	A	ENST00000247706	ENSG00000127220	ABHD8	TRUE	FALSE
chr19	17300855	C	G	ENST00000247706	ENSG00000127220	ABHD8	TRUE	FALSE
chr19	17300855	C	T	ENST00000247706	ENSG00000127220	ABHD8	TRUE	FALSE
chr19	17300858	G	C	ENST00000247706	ENSG00000127220	ABHD8	TRUE	TRUE
chr19	17300858	G	T	ENST00000247706	ENSG00000127220	ABHD8	TRUE	TRUE
chr19	17300884	G	A	ENST00000247706	ENSG00000127220	ABHD8	TRUE	TRUE
chr19	17300887	T	A	ENST00000247706	ENSG00000127220	ABHD8	TRUE	TRUE
chr19	17300890	T	A	ENST00000247706	ENSG00000127220	ABHD8	TRUE	TRUE
chr19	17300894	A	C	ENST00000247706	ENSG00000127220	ABHD8	TRUE	TRUE
chr19	17300894	A	T	ENST00000247706	ENSG00000127220	ABHD8	TRUE	TRUE
chr19	17300902	T	A	ENST00000247706	ENSG00000127220	ABHD8	TRUE	TRUE
chr19	17300914	G	A	ENST00000247706	ENSG00000127220	ABHD8	TRUE	TRUE
chr19	17300923	C	A	ENST00000247706	ENSG00000127220	ABHD8	TRUE	TRUE
chr19	17300933	A	C	ENST00000247706	ENSG00000127220	ABHD8	TRUE	TRUE
chr19	17300933	A	T	ENST00000247706	ENSG00000127220	ABHD8	TRUE	TRUE
chr19	17300942	G	C	ENST00000247706	ENSG00000127220	ABHD8	TRUE	TRUE
chr19	17300942	G	T	ENST00000247706	ENSG00000127220	ABHD8	TRUE	TRUE
chr19	17300959	G	A	ENST00000247706	ENSG00000127220	ABHD8	TRUE	TRUE
chr19	17301007	C	A	ENST00000247706	ENSG00000127220	ABHD8	TRUE	TRUE
chr19	17301008	A	C	ENST00000247706	ENSG00000127220	ABHD8	TRUE	TRUE
chr19	17301008	A	T	ENST00000247706	ENSG00000127220	ABHD8	TRUE	TRUE
chr19	17301037	G	A	ENST00000247706	ENSG00000127220	ABHD8	TRUE	TRUE
chr19	17301040	C	A	ENST00000247706	ENSG00000127220	ABHD8	TRUE	TRUE
chr19	17301043	T	A	ENST00000247706	ENSG00000127220	ABHD8	TRUE	TRUE
chr19	17301044	C	T	ENST00000247706	ENSG00000127220	ABHD8	TRUE	TRUE
chr19	17301045	C	T	ENST00000247706	ENSG00000127220	ABHD8	TRUE	TRUE
chr19	17301100	G	A	ENST00000247706	ENSG00000127220	ABHD8	TRUE	TRUE
chr19	17301109	T	A	ENST00000247706	ENSG00000127220	ABHD8	TRUE	TRUE
chr19	17301110	G	T	ENST00000247706	ENSG00000127220	ABHD8	TRUE	TRUE
chr19	17301127	T	A	ENST00000247706	ENSG00000127220	ABHD8	TRUE	TRUE
chr19	17301130	C	A	ENST00000247706	ENSG00000127220	ABHD8	TRUE	TRUE
chr19	17301131	A	T	ENST00000247706	ENSG00000127220	ABHD8	TRUE	TRUE
chr19	17301154	T	A	ENST00000247706	ENSG00000127220	ABHD8	TRUE	TRUE
chr19	17301169	G	A	ENST00000247706	ENSG00000127220	ABHD8	TRUE	TRUE
chr19	17301225	A	T	ENST00000247706	ENSG00000127220	ABHD8	TRUE	TRUE
chr19	17301259	C	A	ENST00000247706	ENSG00000127220	ABHD8	TRUE	TRUE
chr19	17301265	C	A	ENST00000247706	ENSG00000127220	ABHD8	TRUE	TRUE
chr19	17301283	C	A	ENST00000247706	ENSG00000127220	ABHD8	TRUE	TRUE
chr19	17301298	G	A	ENST00000247706	ENSG00000127220	ABHD8	TRUE	TRUE
chr19	17301319	G	A	ENST00000247706	ENSG00000127220	ABHD8	TRUE	TRUE
chr19	17301328	G	A	ENST00000247706	ENSG00000127220	ABHD8	TRUE	TRUE
chr19	17301340	C	A	ENST00000247706	ENSG00000127220	ABHD8	TRUE	TRUE
chr19	17301348	A	T	ENST00000247706	ENSG00000127220	ABHD8	TRUE	TRUE
chr19	17301362	G	C	ENST00000247706	ENSG00000127220	ABHD8	TRUE	TRUE
chr19	17301362	G	T	ENST00000247706	ENSG00000127220	ABHD8	TRUE	TRUE
chr19	17301382	G	A	ENST00000247706	ENSG00000127220	ABHD8	TRUE	TRUE
chr19	17301383	A	T	ENST00000247706	ENSG00000127220	ABHD8	TRUE	TRUE
chr19	17301393	A	T	ENST00000247706	ENSG00000127220	ABHD8	TRUE	TRUE
chr19	17301412	G	A	ENST00000247706	ENSG00000127220	ABHD8	TRUE	TRUE
chr19	17301423	G	T	ENST00000247706	ENSG00000127220	ABHD8	TRUE	TRUE
chr19	17301435	G	C	ENST00000247706	ENSG00000127220	ABHD8	TRUE	TRUE
chr19	17301435	G	T	ENST00000247706	ENSG00000127220	ABHD8	TRUE	TRUE
chr19	17301469	C	A	ENST00000247706	ENSG00000127220	ABHD8	TRUE	TRUE
chr19	17301478	T	A	ENST00000247706	ENSG00000127220	ABHD8	TRUE	TRUE
chr19	17301502	T	A	ENST00000247706	ENSG00000127220	ABHD8	TRUE	TRUE
chr19	17301508	C	A	ENST00000247706	ENSG00000127220	ABHD8	TRUE	TRUE
chr19	17301518	G	C	ENST00000247706	ENSG00000127220	ABHD8	TRUE	TRUE
chr19	17301518	G	T	ENST00000247706	ENSG00000127220	ABHD8	TRUE	TRUE
chr19	17301535	C	A	ENST00000247706	ENSG00000127220	ABHD8	TRUE	TRUE
chr19	17301544	C	A	ENST00000247706	ENSG00000127220	ABHD8	TRUE	TRUE
chr19	17301581	G	T	ENST00000247706	ENSG00000127220	ABHD8	FALSE	FALSE
chr19	17301584	A	T	ENST00000247706	ENSG00000127220	ABHD8	FALSE	FALSE
chr19	17301625	C	A	ENST00000247706	ENSG00000127220	ABHD8	TRUE	FALSE
chr19	17301625	C	G	ENST00000247706	ENSG00000127220	ABHD8	TRUE	FALSE
chr19	17301625	C	T	ENST00000247706	ENSG00000127220	ABHD8	TRUE	FALSE
chr19	17301626	T	A	ENST00000247706	ENSG00000127220	ABHD8	TRUE	FALSE
chr19	17301626	T	C	ENST00000247706	ENSG00000127220	ABHD8	TRUE	FALSE
chr19	17301626	T	G	ENST00000247706	ENSG00000127220	ABHD8	TRUE	FALSE
chr19	17303240	A	C	ENST00000247706	ENSG00000127220	ABHD8	TRUE	FALSE
chr19	17303240	A	G	ENST00000247706	ENSG00000127220	ABHD8	TRUE	FALSE
chr19	17303240	A	T	ENST00000247706	ENSG00000127220	ABHD8	TRUE	FALSE
chr19	17303241	C	A	ENST00000247706	ENSG00000127220	ABHD8	TRUE	FALSE
chr19	17303241	C	G	ENST00000247706	ENSG00000127220	ABHD8	TRUE	FALSE
chr19	17303241	C	T	ENST00000247706	ENSG00000127220	ABHD8	TRUE	FALSE
chr19	17305903	T	A	ENST00000252602	ENSG00000130312	MRPL34	FALSE	FALSE
chr19	17305908	G	T	ENST00000252602	ENSG00000130312	MRPL34	FALSE	FALSE
chr19	17305918	T	A	ENST00000252602	ENSG00000130312	MRPL34	FALSE	FALSE
chr19	17305936	C	A	ENST00000252602	ENSG00000130312	MRPL34	FALSE	FALSE
chr19	17305945	T	A	ENST00000252602	ENSG00000130312	MRPL34	FALSE	FALSE
chr19	17305958	G	A	ENST00000252602	ENSG00000130312	MRPL34	TRUE	FALSE
chr19	17305958	G	C	ENST00000252602	ENSG00000130312	MRPL34	TRUE	FALSE
chr19	17305958	G	T	ENST00000252602	ENSG00000130312	MRPL34	TRUE	FALSE
chr19	17305959	T	A	ENST00000252602	ENSG00000130312	MRPL34	TRUE	FALSE
chr19	17305959	T	C	ENST00000252602	ENSG00000130312	MRPL34	FALSE	FALSE
chr19	17305959	T	G	ENST00000252602	ENSG00000130312	MRPL34	TRUE	FALSE
chr19	17306164	A	C	ENST00000252602	ENSG00000130312	MRPL34	TRUE	FALSE
chr19	17306164	A	G	ENST00000252602	ENSG00000130312	MRPL34	TRUE	FALSE
chr19	17306164	A	T	ENST00000252602	ENSG00000130312	MRPL34	TRUE	FALSE
chr19	17306165	G	A	ENST00000252602	ENSG00000130312	MRPL34	TRUE	FALSE
chr19	17306165	G	C	ENST00000252602	ENSG00000130312	MRPL34	TRUE	FALSE
chr19	17306165	G	T	ENST00000252602	ENSG00000130312	MRPL34	TRUE	FALSE
chr19	17306168	G	A	ENST00000252602	ENSG00000130312	MRPL34	FALSE	FALSE
chr19	17306169	G	A	ENST00000252602	ENSG00000130312	MRPL34	FALSE	FALSE
chr19	17306173	C	T	ENST00000252602	ENSG00000130312	MRPL34	FALSE	FALSE
chr19	17306186	G	A	ENST00000252602	ENSG00000130312	MRPL34	FALSE	FALSE
chr19	17306187	G	A	ENST00000252602	ENSG00000130312	MRPL34	FALSE	FALSE
chr19	17306207	G	A	ENST00000252602	ENSG00000130312	MRPL34	FALSE	FALSE
chr19	17306208	G	A	ENST00000252602	ENSG00000130312	MRPL34	FALSE	FALSE
chr19	17306224	C	T	ENST00000252602	ENSG00000130312	MRPL34	FALSE	FALSE
chr19	17306227	C	T	ENST00000252602	ENSG00000130312	MRPL34	FALSE	FALSE
chr19	17306239	A	T	ENST00000252602	ENSG00000130312	MRPL34	FALSE	FALSE
chr19	17306254	G	T	ENST00000252602	ENSG00000130312	MRPL34	FALSE	FALSE
chr19	17306259	T	A	ENST00000252602	ENSG00000130312	MRPL34	FALSE	FALSE
chr19	17306259	T	G	ENST00000252602	ENSG00000130312	MRPL34	FALSE	FALSE
chr19	17306260	C	T	ENST00000252602	ENSG00000130312	MRPL34	FALSE	FALSE
chr19	17306275	A	T	ENST00000252602	ENSG00000130312	MRPL34	FALSE	FALSE
chr19	17306281	A	T	ENST00000252602	ENSG00000130312	MRPL34	FALSE	FALSE
chr19	17306287	A	T	ENST00000252602	ENSG00000130312	MRPL34	FALSE	FALSE
chr19	17306297	G	A	ENST00000252602	ENSG00000130312	MRPL34	FALSE	FALSE
chr19	17306298	G	A	ENST00000252602	ENSG00000130312	MRPL34	FALSE	FALSE
chr19	17306329	C	T	ENST00000252602	ENSG00000130312	MRPL34	FALSE	FALSE
chr19	17306344	C	T	ENST00000252602	ENSG00000130312	MRPL34	FALSE	FALSE
chr19	17306353	A	T	ENST00000252602	ENSG00000130312	MRPL34	FALSE	FALSE
chr19	17306362	A	T	ENST00000252602	ENSG00000130312	MRPL34	FALSE	FALSE
chr19	17306366	C	A	ENST00000252602	ENSG00000130312	MRPL34	FALSE	FALSE
chr19	17309658	G	A	ENST00000359866	ENSG00000130311	DDA1	TRUE	FALSE
chr19	17309658	G	C	ENST00000359866	ENSG00000130311	DDA1	TRUE	FALSE
chr19	17309658	G	T	ENST00000359866	ENSG00000130311	DDA1	TRUE	FALSE
chr19	17309659	T	A	ENST00000359866	ENSG00000130311	DDA1	TRUE	FALSE
chr19	17309659	T	C	ENST00000359866	ENSG00000130311	DDA1	FALSE	FALSE
chr19	17309659	T	G	ENST00000359866	ENSG00000130311	DDA1	TRUE	FALSE
chr19	17314021	A	C	ENST00000359866	ENSG00000130311	DDA1	TRUE	FALSE
chr19	17314021	A	G	ENST00000359866	ENSG00000130311	DDA1	TRUE	FALSE
chr19	17314021	A	T	ENST00000359866	ENSG00000130311	DDA1	TRUE	FALSE
chr19	17314022	G	A	ENST00000359866	ENSG00000130311	DDA1	TRUE	FALSE
chr19	17314022	G	C	ENST00000359866	ENSG00000130311	DDA1	TRUE	FALSE
chr19	17314022	G	T	ENST00000359866	ENSG00000130311	DDA1	TRUE	FALSE
chr19	17314033	T	A	ENST00000359866	ENSG00000130311	DDA1	FALSE	FALSE
chr19	17314035	A	T	ENST00000359866	ENSG00000130311	DDA1	FALSE	FALSE
chr19	17314038	G	T	ENST00000359866	ENSG00000130311	DDA1	FALSE	FALSE
chr19	17314052	C	A	ENST00000359866	ENSG00000130311	DDA1	FALSE	FALSE
chr19	17314052	C	G	ENST00000359866	ENSG00000130311	DDA1	FALSE	FALSE
chr19	17314056	A	T	ENST00000359866	ENSG00000130311	DDA1	FALSE	FALSE
chr19	17314071	C	T	ENST00000359866	ENSG00000130311	DDA1	FALSE	FALSE
chr19	17314094	C	A	ENST00000359866	ENSG00000130311	DDA1	TRUE	TRUE
chr19	17314095	A	T	ENST00000359866	ENSG00000130311	DDA1	TRUE	TRUE
chr19	17314102	C	A	ENST00000359866	ENSG00000130311	DDA1	TRUE	TRUE
chr19	17314104	G	A	ENST00000359866	ENSG00000130311	DDA1	TRUE	TRUE
chr19	17314104	G	C	ENST00000359866	ENSG00000130311	DDA1	TRUE	TRUE
chr19	17314104	G	T	ENST00000359866	ENSG00000130311	DDA1	TRUE	TRUE
chr19	17314105	T	A	ENST00000359866	ENSG00000130311	DDA1	TRUE	TRUE
chr19	17314105	T	C	ENST00000359866	ENSG00000130311	DDA1	TRUE	FALSE
chr19	17314105	T	G	ENST00000359866	ENSG00000130311	DDA1	TRUE	TRUE
chr19	17314336	A	C	ENST00000359866	ENSG00000130311	DDA1	TRUE	FALSE
chr19	17314336	A	G	ENST00000359866	ENSG00000130311	DDA1	TRUE	FALSE
chr19	17314336	A	T	ENST00000359866	ENSG00000130311	DDA1	TRUE	FALSE
chr19	17314337	G	A	ENST00000359866	ENSG00000130311	DDA1	TRUE	FALSE
chr19	17314337	G	C	ENST00000359866	ENSG00000130311	DDA1	TRUE	FALSE
chr19	17314337	G	T	ENST00000359866	ENSG00000130311	DDA1	TRUE	FALSE
chr19	17314341	C	T	ENST00000359866	ENSG00000130311	DDA1	TRUE	TRUE
chr19	17314351	C	A	ENST00000359866	ENSG00000130311	DDA1	TRUE	TRUE
chr19	17314351	C	G	ENST00000359866	ENSG00000130311	DDA1	TRUE	TRUE
chr19	17314358	C	A	ENST00000359866	ENSG00000130311	DDA1	TRUE	TRUE
chr19	17314358	C	G	ENST00000359866	ENSG00000130311	DDA1	TRUE	TRUE
chr19	17314371	G	T	ENST00000359866	ENSG00000130311	DDA1	TRUE	TRUE
chr19	17314376	C	A	ENST00000359866	ENSG00000130311	DDA1	TRUE	TRUE
chr19	17314376	C	G	ENST00000359866	ENSG00000130311	DDA1	TRUE	TRUE
chr19	17314383	G	T	ENST00000359866	ENSG00000130311	DDA1	TRUE	TRUE
chr19	17314386	C	T	ENST00000359866	ENSG00000130311	DDA1	TRUE	TRUE
chr19	17314390	G	A	ENST00000359866	ENSG00000130311	DDA1	TRUE	FALSE
chr19	17314390	G	C	ENST00000359866	ENSG00000130311	DDA1	TRUE	FALSE
chr19	17314390	G	T	ENST00000359866	ENSG00000130311	DDA1	TRUE	FALSE
chr19	17314391	T	A	ENST00000359866	ENSG00000130311	DDA1	TRUE	FALSE
chr19	17314391	T	C	ENST00000359866	ENSG00000130311	DDA1	TRUE	FALSE
chr19	17314391	T	G	ENST00000359866	ENSG00000130311	DDA1	TRUE	FALSE
chr19	17315932	A	C	ENST00000359866	ENSG00000130311	DDA1	TRUE	FALSE
chr19	17315932	A	G	ENST00000359866	ENSG00000130311	DDA1	TRUE	FALSE
chr19	17315932	A	T	ENST00000359866	ENSG00000130311	DDA1	TRUE	FALSE
chr19	17315933	G	A	ENST00000359866	ENSG00000130311	DDA1	TRUE	FALSE
chr19	17315933	G	C	ENST00000359866	ENSG00000130311	DDA1	TRUE	FALSE
chr19	17315933	G	T	ENST00000359866	ENSG00000130311	DDA1	TRUE	FALSE
chr19	17315945	G	T	ENST00000359866	ENSG00000130311	DDA1	FALSE	FALSE
chr19	17315948	A	T	ENST00000359866	ENSG00000130311	DDA1	FALSE	FALSE
chr19	17315971	C	A	ENST00000359866	ENSG00000130311	DDA1	FALSE	FALSE
chr19	17315971	C	G	ENST00000359866	ENSG00000130311	DDA1	FALSE	FALSE
chr19	17315978	C	T	ENST00000359866	ENSG00000130311	DDA1	FALSE	FALSE
chr19	17315981	C	T	ENST00000359866	ENSG00000130311	DDA1	FALSE	FALSE
chr19	17315985	G	A	ENST00000359866	ENSG00000130311	DDA1	FALSE	FALSE
chr19	17315986	G	A	ENST00000359866	ENSG00000130311	DDA1	FALSE	FALSE
chr19	17315990	A	T	ENST00000359866	ENSG00000130311	DDA1	FALSE	FALSE
chr19	17315993	A	T	ENST00000359866	ENSG00000130311	DDA1	FALSE	FALSE
chr19	17315996	G	A	ENST00000359866	ENSG00000130311	DDA1	TRUE	FALSE
chr19	17315996	G	C	ENST00000359866	ENSG00000130311	DDA1	TRUE	FALSE
chr19	17315996	G	T	ENST00000359866	ENSG00000130311	DDA1	TRUE	FALSE
chr19	17315997	T	A	ENST00000359866	ENSG00000130311	DDA1	TRUE	FALSE
chr19	17315997	T	C	ENST00000359866	ENSG00000130311	DDA1	FALSE	FALSE
chr19	17315997	T	G	ENST00000359866	ENSG00000130311	DDA1	TRUE	FALSE
chr19	17319544	A	C	ENST00000359866	ENSG00000130311	DDA1	TRUE	TRUE
chr19	17319544	A	G	ENST00000359866	ENSG00000130311	DDA1	TRUE	FALSE
chr19	17319544	A	T	ENST00000359866	ENSG00000130311	DDA1	TRUE	FALSE
chr19	17319545	G	A	ENST00000359866	ENSG00000130311	DDA1	TRUE	TRUE
chr19	17319545	G	C	ENST00000359866	ENSG00000130311	DDA1	TRUE	FALSE
chr19	17319545	G	T	ENST00000359866	ENSG00000130311	DDA1	TRUE	FALSE
chr19	17319555	A	T	ENST00000359866	ENSG00000130311	DDA1	FALSE	FALSE
chr19	17319558	A	T	ENST00000359866	ENSG00000130311	DDA1	FALSE	FALSE
chr19	17319561	A	T	ENST00000359866	ENSG00000130311	DDA1	FALSE	FALSE
chr19	17319567	C	T	ENST00000359866	ENSG00000130311	DDA1	FALSE	FALSE
chr19	17319570	G	T	ENST00000359866	ENSG00000130311	DDA1	FALSE	FALSE
chr19	17319573	C	T	ENST00000359866	ENSG00000130311	DDA1	FALSE	FALSE
chr19	17319579	G	T	ENST00000359866	ENSG00000130311	DDA1	FALSE	FALSE
chr19	17319585	G	T	ENST00000359866	ENSG00000130311	DDA1	FALSE	FALSE
chr19	17319591	G	T	ENST00000359866	ENSG00000130311	DDA1	FALSE	FALSE
chr19	17319612	A	T	ENST00000359866	ENSG00000130311	DDA1	FALSE	FALSE
chr19	17319645	G	T	ENST00000359866	ENSG00000130311	DDA1	FALSE	FALSE
chr19	17323523	C	T	ENST00000159087	ENSG00000074855	ANO8
chr19	17323524	C	T	ENST00000159087	ENSG00000074855	ANO8
chr19	17323535	C	T	ENST00000159087	ENSG00000074855	ANO8
chr19	17323536	C	T	ENST00000159087	ENSG00000074855	ANO8
chr19	17323538	G	T	ENST00000159087	ENSG00000074855	ANO8
chr19	17323549	G	A	ENST00000159087	ENSG00000074855	ANO8
chr19	17323588	C	A	ENST00000159087	ENSG00000074855	ANO8
chr19	17323599	G	T	ENST00000159087	ENSG00000074855	ANO8
chr19	17323631	G	C	ENST00000159087	ENSG00000074855	ANO8
chr19	17323631	G	T	ENST00000159087	ENSG00000074855	ANO8
chr19	17323648	C	A	ENST00000159087	ENSG00000074855	ANO8
chr19	17323660	G	A	ENST00000159087	ENSG00000074855	ANO8
chr19	17323688	A	T	ENST00000159087	ENSG00000074855	ANO8
chr19	17323697	G	T	ENST00000159087	ENSG00000074855	ANO8
chr19	17323702	C	A	ENST00000159087	ENSG00000074855	ANO8
chr19	17323720	G	A	ENST00000159087	ENSG00000074855	ANO8
chr19	17323738	C	A	ENST00000159087	ENSG00000074855	ANO8
chr19	17323745	G	T	ENST00000159087	ENSG00000074855	ANO8
chr19	17323751	C	T	ENST00000159087	ENSG00000074855	ANO8
chr19	17323752	C	T	ENST00000159087	ENSG00000074855	ANO8
chr19	17323763	C	T	ENST00000159087	ENSG00000074855	ANO8
chr19	17323764	C	T	ENST00000159087	ENSG00000074855	ANO8
chr19	17323768	G	A	ENST00000159087	ENSG00000074855	ANO8
chr19	17323769	C	T	ENST00000159087	ENSG00000074855	ANO8
chr19	17323770	C	T	ENST00000159087	ENSG00000074855	ANO8
chr19	17323772	G	T	ENST00000159087	ENSG00000074855	ANO8
chr19	17323885	C	A	ENST00000159087	ENSG00000074855	ANO8	FALSE	FALSE
chr19	17323885	C	G	ENST00000159087	ENSG00000074855	ANO8	FALSE	FALSE
chr19	17323885	C	T	ENST00000159087	ENSG00000074855	ANO8	FALSE	FALSE
chr19	17323886	T	A	ENST00000159087	ENSG00000074855	ANO8	FALSE	FALSE
chr19	17323886	T	C	ENST00000159087	ENSG00000074855	ANO8	FALSE	FALSE
chr19	17323886	T	G	ENST00000159087	ENSG00000074855	ANO8	FALSE	FALSE
chr19	17324715	A	C	ENST00000159087	ENSG00000074855	ANO8	TRUE	FALSE
chr19	17324715	A	G	ENST00000159087	ENSG00000074855	ANO8	FALSE	FALSE
chr19	17324715	A	T	ENST00000159087	ENSG00000074855	ANO8	TRUE	FALSE
chr19	17324716	C	A	ENST00000159087	ENSG00000074855	ANO8	TRUE	FALSE
chr19	17324716	C	G	ENST00000159087	ENSG00000074855	ANO8	TRUE	FALSE
chr19	17324716	C	T	ENST00000159087	ENSG00000074855	ANO8	TRUE	FALSE
chr19	17324719	G	C	ENST00000159087	ENSG00000074855	ANO8	FALSE	FALSE
chr19	17324719	G	T	ENST00000159087	ENSG00000074855	ANO8	FALSE	FALSE
chr19	17324726	C	A	ENST00000159087	ENSG00000074855	ANO8	FALSE	FALSE
chr19	17324729	C	A	ENST00000159087	ENSG00000074855	ANO8	FALSE	FALSE
chr19	17324732	C	A	ENST00000159087	ENSG00000074855	ANO8	FALSE	FALSE
chr19	17324747	C	A	ENST00000159087	ENSG00000074855	ANO8	FALSE	FALSE
chr19	17324753	C	A	ENST00000159087	ENSG00000074855	ANO8	FALSE	FALSE
chr19	17324756	C	A	ENST00000159087	ENSG00000074855	ANO8	FALSE	FALSE
chr19	17324768	C	A	ENST00000159087	ENSG00000074855	ANO8	TRUE	TRUE
chr19	17324789	G	A	ENST00000159087	ENSG00000074855	ANO8	TRUE	TRUE
chr19	17324834	G	A	ENST00000159087	ENSG00000074855	ANO8	TRUE	TRUE
chr19	17324861	C	A	ENST00000159087	ENSG00000074855	ANO8	TRUE	TRUE
chr19	17324891	T	A	ENST00000159087	ENSG00000074855	ANO8	TRUE	TRUE
chr19	17324909	T	A	ENST00000159087	ENSG00000074855	ANO8	TRUE	TRUE
chr19	17324917	G	C	ENST00000159087	ENSG00000074855	ANO8	TRUE	TRUE
chr19	17324917	G	T	ENST00000159087	ENSG00000074855	ANO8	TRUE	TRUE
chr19	17324930	C	A	ENST00000159087	ENSG00000074855	ANO8	TRUE	TRUE
chr19	17324948	C	A	ENST00000159087	ENSG00000074855	ANO8	TRUE	TRUE
chr19	17324953	G	C	ENST00000159087	ENSG00000074855	ANO8	TRUE	TRUE
chr19	17324953	G	T	ENST00000159087	ENSG00000074855	ANO8	TRUE	TRUE
chr19	17324957	T	A	ENST00000159087	ENSG00000074855	ANO8	TRUE	TRUE
chr19	17324966	T	A	ENST00000159087	ENSG00000074855	ANO8	TRUE	TRUE
chr19	17325010	G	C	ENST00000159087	ENSG00000074855	ANO8	TRUE	TRUE
chr19	17325010	G	T	ENST00000159087	ENSG00000074855	ANO8	TRUE	TRUE
chr19	17325014	G	A	ENST00000159087	ENSG00000074855	ANO8	TRUE	TRUE
chr19	17325041	C	A	ENST00000159087	ENSG00000074855	ANO8	TRUE	TRUE
chr19	17325061	G	C	ENST00000159087	ENSG00000074855	ANO8	TRUE	TRUE
chr19	17325061	G	T	ENST00000159087	ENSG00000074855	ANO8	TRUE	TRUE
chr19	17325076	G	C	ENST00000159087	ENSG00000074855	ANO8	TRUE	TRUE
chr19	17325076	G	T	ENST00000159087	ENSG00000074855	ANO8	TRUE	TRUE
chr19	17325079	G	T	ENST00000159087	ENSG00000074855	ANO8	TRUE	TRUE
chr19	17325089	T	A	ENST00000159087	ENSG00000074855	ANO8	TRUE	TRUE
chr19	17325095	G	A	ENST00000159087	ENSG00000074855	ANO8	TRUE	TRUE
chr19	17325110	G	A	ENST00000159087	ENSG00000074855	ANO8	TRUE	TRUE
chr19	17325113	T	A	ENST00000159087	ENSG00000074855	ANO8	TRUE	TRUE
chr19	17325115	A	T	ENST00000159087	ENSG00000074855	ANO8	TRUE	TRUE
chr19	17325119	T	A	ENST00000159087	ENSG00000074855	ANO8	TRUE	TRUE
chr19	17325158	T	A	ENST00000159087	ENSG00000074855	ANO8	TRUE	TRUE
chr19	17325167	C	A	ENST00000159087	ENSG00000074855	ANO8	TRUE	TRUE
chr19	17325197	T	A	ENST00000159087	ENSG00000074855	ANO8	TRUE	TRUE
chr19	17325203	T	A	ENST00000159087	ENSG00000074855	ANO8	TRUE	TRUE
chr19	17325215	T	A	ENST00000159087	ENSG00000074855	ANO8	TRUE	TRUE
chr19	17325218	C	A	ENST00000159087	ENSG00000074855	ANO8	TRUE	TRUE
chr19	17325251	C	A	ENST00000159087	ENSG00000074855	ANO8	TRUE	TRUE
chr19	17325263	C	A	ENST00000159087	ENSG00000074855	ANO8	TRUE	TRUE
chr19	17325266	C	A	ENST00000159087	ENSG00000074855	ANO8	TRUE	TRUE
chr19	17325269	G	A	ENST00000159087	ENSG00000074855	ANO8	TRUE	TRUE
chr19	17325287	C	A	ENST00000159087	ENSG00000074855	ANO8	TRUE	TRUE
chr19	17325305	C	A	ENST00000159087	ENSG00000074855	ANO8	TRUE	TRUE
chr19	17325317	G	A	ENST00000159087	ENSG00000074855	ANO8	TRUE	TRUE
chr19	17325320	G	A	ENST00000159087	ENSG00000074855	ANO8	TRUE	TRUE
chr19	17325323	C	A	ENST00000159087	ENSG00000074855	ANO8	TRUE	TRUE
chr19	17325326	C	A	ENST00000159087	ENSG00000074855	ANO8	TRUE	TRUE
chr19	17325329	C	A	ENST00000159087	ENSG00000074855	ANO8	TRUE	TRUE
chr19	17325332	C	A	ENST00000159087	ENSG00000074855	ANO8	TRUE	TRUE
chr19	17325347	G	A	ENST00000159087	ENSG00000074855	ANO8	TRUE	TRUE
chr19	17325350	G	A	ENST00000159087	ENSG00000074855	ANO8	TRUE	TRUE
chr19	17325353	G	A	ENST00000159087	ENSG00000074855	ANO8	TRUE	TRUE
chr19	17325356	G	A	ENST00000159087	ENSG00000074855	ANO8	TRUE	TRUE
chr19	17325357	G	C	ENST00000159087	ENSG00000074855	ANO8	TRUE	TRUE
chr19	17325357	G	T	ENST00000159087	ENSG00000074855	ANO8	TRUE	TRUE
chr19	17325368	G	A	ENST00000159087	ENSG00000074855	ANO8	TRUE	TRUE
chr19	17325374	G	A	ENST00000159087	ENSG00000074855	ANO8	TRUE	TRUE
chr19	17325380	C	A	ENST00000159087	ENSG00000074855	ANO8	TRUE	TRUE
chr19	17325386	T	A	ENST00000159087	ENSG00000074855	ANO8	TRUE	TRUE
chr19	17325387	C	A	ENST00000159087	ENSG00000074855	ANO8	TRUE	FALSE
chr19	17325387	C	G	ENST00000159087	ENSG00000074855	ANO8	TRUE	FALSE
chr19	17325387	C	T	ENST00000159087	ENSG00000074855	ANO8	TRUE	FALSE
chr19	17325388	T	A	ENST00000159087	ENSG00000074855	ANO8	TRUE	FALSE
chr19	17325388	T	C	ENST00000159087	ENSG00000074855	ANO8	TRUE	FALSE
chr19	17325388	T	G	ENST00000159087	ENSG00000074855	ANO8	TRUE	FALSE
chr19	17327233	A	C	ENST00000159087	ENSG00000074855	ANO8	TRUE	FALSE
chr19	17327233	A	G	ENST00000159087	ENSG00000074855	ANO8	FALSE	FALSE
chr19	17327233	A	T	ENST00000159087	ENSG00000074855	ANO8	TRUE	FALSE
chr19	17327234	C	A	ENST00000159087	ENSG00000074855	ANO8	TRUE	FALSE
chr19	17327234	C	G	ENST00000159087	ENSG00000074855	ANO8	TRUE	FALSE
chr19	17327234	C	T	ENST00000159087	ENSG00000074855	ANO8	TRUE	FALSE
chr19	17327237	T	A	ENST00000159087	ENSG00000074855	ANO8	TRUE	TRUE
chr19	17327246	C	A	ENST00000159087	ENSG00000074855	ANO8	TRUE	TRUE
chr19	17327255	G	A	ENST00000159087	ENSG00000074855	ANO8	TRUE	TRUE
chr19	17327256	G	C	ENST00000159087	ENSG00000074855	ANO8	TRUE	TRUE
chr19	17327256	G	T	ENST00000159087	ENSG00000074855	ANO8	TRUE	TRUE
chr19	17327261	C	A	ENST00000159087	ENSG00000074855	ANO8	TRUE	TRUE
chr19	17327267	T	A	ENST00000159087	ENSG00000074855	ANO8	TRUE	TRUE
chr19	17327276	C	A	ENST00000159087	ENSG00000074855	ANO8	TRUE	TRUE
chr19	17327279	C	A	ENST00000159087	ENSG00000074855	ANO8	TRUE	TRUE
chr19	17327286	C	T	ENST00000159087	ENSG00000074855	ANO8	TRUE	TRUE
chr19	17327287	C	T	ENST00000159087	ENSG00000074855	ANO8	TRUE	TRUE
chr19	17327322	G	C	ENST00000159087	ENSG00000074855	ANO8	TRUE	TRUE
chr19	17327322	G	T	ENST00000159087	ENSG00000074855	ANO8	TRUE	TRUE
chr19	17327327	T	A	ENST00000159087	ENSG00000074855	ANO8	TRUE	TRUE
chr19	17327346	C	A	ENST00000159087	ENSG00000074855	ANO8	TRUE	TRUE
chr19	17327346	C	G	ENST00000159087	ENSG00000074855	ANO8	TRUE	TRUE
chr19	17327346	C	T	ENST00000159087	ENSG00000074855	ANO8	TRUE	TRUE
chr19	17327347	T	A	ENST00000159087	ENSG00000074855	ANO8	TRUE	FALSE
chr19	17327347	T	C	ENST00000159087	ENSG00000074855	ANO8	TRUE	FALSE
chr19	17327347	T	G	ENST00000159087	ENSG00000074855	ANO8	TRUE	FALSE
chr19	17327436	A	C	ENST00000159087	ENSG00000074855	ANO8	TRUE	FALSE
chr19	17327436	A	G	ENST00000159087	ENSG00000074855	ANO8	TRUE	FALSE
chr19	17327436	A	T	ENST00000159087	ENSG00000074855	ANO8	TRUE	FALSE
chr19	17327437	C	A	ENST00000159087	ENSG00000074855	ANO8	TRUE	FALSE
chr19	17327437	C	G	ENST00000159087	ENSG00000074855	ANO8	TRUE	FALSE
chr19	17327437	C	T	ENST00000159087	ENSG00000074855	ANO8	TRUE	FALSE
chr19	17327440	C	A	ENST00000159087	ENSG00000074855	ANO8	TRUE	TRUE
chr19	17327454	G	T	ENST00000159087	ENSG00000074855	ANO8	TRUE	TRUE
chr19	17327470	C	A	ENST00000159087	ENSG00000074855	ANO8	TRUE	TRUE
chr19	17327480	C	T	ENST00000159087	ENSG00000074855	ANO8	TRUE	TRUE
chr19	17327481	C	T	ENST00000159087	ENSG00000074855	ANO8	TRUE	TRUE
chr19	17327497	G	A	ENST00000159087	ENSG00000074855	ANO8	TRUE	TRUE
chr19	17327503	G	A	ENST00000159087	ENSG00000074855	ANO8	TRUE	TRUE
chr19	17327507	G	T	ENST00000159087	ENSG00000074855	ANO8	TRUE	TRUE
chr19	17327512	G	A	ENST00000159087	ENSG00000074855	ANO8	TRUE	TRUE
chr19	17327520	A	C	ENST00000159087	ENSG00000074855	ANO8	TRUE	TRUE
chr19	17327520	A	T	ENST00000159087	ENSG00000074855	ANO8	TRUE	TRUE
chr19	17327522	G	C	ENST00000159087	ENSG00000074855	ANO8	TRUE	TRUE
chr19	17327522	G	T	ENST00000159087	ENSG00000074855	ANO8	TRUE	TRUE
chr19	17327525	G	T	ENST00000159087	ENSG00000074855	ANO8	TRUE	TRUE
chr19	17327560	C	A	ENST00000159087	ENSG00000074855	ANO8	TRUE	TRUE
chr19	17327569	T	A	ENST00000159087	ENSG00000074855	ANO8	TRUE	TRUE
chr19	17327570	C	A	ENST00000159087	ENSG00000074855	ANO8	TRUE	FALSE
chr19	17327570	C	G	ENST00000159087	ENSG00000074855	ANO8	TRUE	FALSE
chr19	17327570	C	T	ENST00000159087	ENSG00000074855	ANO8	TRUE	FALSE
chr19	17327571	T	A	ENST00000159087	ENSG00000074855	ANO8	TRUE	FALSE
chr19	17327571	T	C	ENST00000159087	ENSG00000074855	ANO8	TRUE	FALSE
chr19	17327571	T	G	ENST00000159087	ENSG00000074855	ANO8	TRUE	FALSE
chr19	17327687	A	C	ENST00000159087	ENSG00000074855	ANO8	TRUE	FALSE
chr19	17327687	A	G	ENST00000159087	ENSG00000074855	ANO8	TRUE	FALSE
chr19	17327687	A	T	ENST00000159087	ENSG00000074855	ANO8	TRUE	FALSE
chr19	17327688	C	A	ENST00000159087	ENSG00000074855	ANO8	TRUE	FALSE
chr19	17327688	C	G	ENST00000159087	ENSG00000074855	ANO8	TRUE	FALSE
chr19	17327688	C	T	ENST00000159087	ENSG00000074855	ANO8	TRUE	FALSE
chr19	17327691	G	A	ENST00000159087	ENSG00000074855	ANO8	TRUE	TRUE
chr19	17327692	C	T	ENST00000159087	ENSG00000074855	ANO8	TRUE	TRUE
chr19	17327693	C	T	ENST00000159087	ENSG00000074855	ANO8	TRUE	TRUE
chr19	17327697	G	A	ENST00000159087	ENSG00000074855	ANO8	TRUE	TRUE
chr19	17327709	C	A	ENST00000159087	ENSG00000074855	ANO8	TRUE	TRUE
chr19	17327718	G	A	ENST00000159087	ENSG00000074855	ANO8	TRUE	TRUE
chr19	17327733	G	A	ENST00000159087	ENSG00000074855	ANO8	TRUE	TRUE
chr19	17327743	G	T	ENST00000159087	ENSG00000074855	ANO8	TRUE	TRUE
chr19	17327751	T	A	ENST00000159087	ENSG00000074855	ANO8	TRUE	TRUE
chr19	17327772	C	A	ENST00000159087	ENSG00000074855	ANO8	TRUE	TRUE
chr19	17327794	G	T	ENST00000159087	ENSG00000074855	ANO8	TRUE	TRUE
chr19	17327822	G	T	ENST00000159087	ENSG00000074855	ANO8	TRUE	TRUE
chr19	17327836	G	C	ENST00000159087	ENSG00000074855	ANO8	TRUE	TRUE
chr19	17327836	G	T	ENST00000159087	ENSG00000074855	ANO8	TRUE	TRUE
chr19	17327847	G	A	ENST00000159087	ENSG00000074855	ANO8	TRUE	TRUE
chr19	17327859	C	A	ENST00000159087	ENSG00000074855	ANO8	TRUE	TRUE
chr19	17327862	G	A	ENST00000159087	ENSG00000074855	ANO8	TRUE	TRUE
chr19	17327863	G	C	ENST00000159087	ENSG00000074855	ANO8	TRUE	TRUE
chr19	17327863	G	T	ENST00000159087	ENSG00000074855	ANO8	TRUE	TRUE
chr19	17327871	G	A	ENST00000159087	ENSG00000074855	ANO8	TRUE	TRUE
chr19	17327881	C	A	ENST00000159087	ENSG00000074855	ANO8	TRUE	FALSE
chr19	17327881	C	G	ENST00000159087	ENSG00000074855	ANO8	TRUE	FALSE
chr19	17327881	C	T	ENST00000159087	ENSG00000074855	ANO8	TRUE	FALSE
chr19	17327882	T	A	ENST00000159087	ENSG00000074855	ANO8	TRUE	FALSE
chr19	17327882	T	C	ENST00000159087	ENSG00000074855	ANO8	TRUE	FALSE
chr19	17327882	T	G	ENST00000159087	ENSG00000074855	ANO8	TRUE	FALSE
chr19	17328160	A	C	ENST00000159087	ENSG00000074855	ANO8	TRUE	FALSE
chr19	17328160	A	G	ENST00000159087	ENSG00000074855	ANO8	TRUE	FALSE
chr19	17328160	A	T	ENST00000159087	ENSG00000074855	ANO8	TRUE	FALSE
chr19	17328161	C	A	ENST00000159087	ENSG00000074855	ANO8	TRUE	FALSE
chr19	17328161	C	G	ENST00000159087	ENSG00000074855	ANO8	TRUE	FALSE
chr19	17328161	C	T	ENST00000159087	ENSG00000074855	ANO8	TRUE	FALSE
chr19	17328164	C	A	ENST00000159087	ENSG00000074855	ANO8	TRUE	TRUE
chr19	17328165	G	C	ENST00000159087	ENSG00000074855	ANO8
chr19	17328165	G	T	ENST00000159087	ENSG00000074855	ANO8
chr19	17328170	T	A	ENST00000159087	ENSG00000074855	ANO8
chr19	17328173	T	A	ENST00000159087	ENSG00000074855	ANO8	TRUE	TRUE
chr19	17328177	A	T	ENST00000159087	ENSG00000074855	ANO8	TRUE	TRUE
chr19	17328185	C	A	ENST00000159087	ENSG00000074855	ANO8	TRUE	TRUE
chr19	17328191	C	A	ENST00000159087	ENSG00000074855	ANO8	TRUE	TRUE
chr19	17328197	G	A	ENST00000159087	ENSG00000074855	ANO8	TRUE	TRUE
chr19	17328206	G	A	ENST00000159087	ENSG00000074855	ANO8	TRUE	TRUE
chr19	17328211	G	T	ENST00000159087	ENSG00000074855	ANO8	TRUE	TRUE
chr19	17328218	C	A	ENST00000159087	ENSG00000074855	ANO8	TRUE	TRUE
chr19	17328221	C	A	ENST00000159087	ENSG00000074855	ANO8	TRUE	TRUE
chr19	17328224	C	A	ENST00000159087	ENSG00000074855	ANO8	TRUE	TRUE
chr19	17328237	C	T	ENST00000159087	ENSG00000074855	ANO8	TRUE	TRUE
chr19	17328238	C	T	ENST00000159087	ENSG00000074855	ANO8	TRUE	TRUE
chr19	17328244	G	T	ENST00000159087	ENSG00000074855	ANO8	TRUE	TRUE
chr19	17328254	G	A	ENST00000159087	ENSG00000074855	ANO8	TRUE	TRUE
chr19	17328260	T	A	ENST00000159087	ENSG00000074855	ANO8	TRUE	TRUE
chr19	17328263	G	A	ENST00000159087	ENSG00000074855	ANO8	TRUE	TRUE
chr19	17328274	G	T	ENST00000159087	ENSG00000074855	ANO8	TRUE	TRUE
chr19	17328296	C	A	ENST00000159087	ENSG00000074855	ANO8	TRUE	TRUE
chr19	17328323	G	A	ENST00000159087	ENSG00000074855	ANO8	TRUE	TRUE
chr19	17328329	G	A	ENST00000159087	ENSG00000074855	ANO8	TRUE	TRUE
chr19	17328335	C	A	ENST00000159087	ENSG00000074855	ANO8	TRUE	TRUE
chr19	17328355	A	T	ENST00000159087	ENSG00000074855	ANO8	TRUE	TRUE
chr19	17328371	C	A	ENST00000159087	ENSG00000074855	ANO8	TRUE	TRUE
chr19	17328377	C	A	ENST00000159087	ENSG00000074855	ANO8	TRUE	TRUE
chr19	17328398	C	A	ENST00000159087	ENSG00000074855	ANO8	TRUE	TRUE
chr19	17328404	C	A	ENST00000159087	ENSG00000074855	ANO8	TRUE	TRUE
chr19	17328413	C	A	ENST00000159087	ENSG00000074855	ANO8	TRUE	TRUE
chr19	17328416	C	A	ENST00000159087	ENSG00000074855	ANO8	TRUE	TRUE
chr19	17328434	C	A	ENST00000159087	ENSG00000074855	ANO8	TRUE	TRUE
chr19	17328440	C	A	ENST00000159087	ENSG00000074855	ANO8	TRUE	TRUE
chr19	17328449	T	A	ENST00000159087	ENSG00000074855	ANO8	TRUE	TRUE
chr19	17328452	C	A	ENST00000159087	ENSG00000074855	ANO8	TRUE	TRUE
chr19	17328473	C	A	ENST00000159087	ENSG00000074855	ANO8	TRUE	TRUE
chr19	17328476	C	A	ENST00000159087	ENSG00000074855	ANO8	TRUE	TRUE
chr19	17328488	C	A	ENST00000159087	ENSG00000074855	ANO8	TRUE	TRUE
chr19	17328527	C	A	ENST00000159087	ENSG00000074855	ANO8	TRUE	TRUE
chr19	17328542	T	A	ENST00000159087	ENSG00000074855	ANO8	TRUE	TRUE
chr19	17328545	T	A	ENST00000159087	ENSG00000074855	ANO8	TRUE	TRUE
chr19	17328558	G	T	ENST00000159087	ENSG00000074855	ANO8	TRUE	TRUE
chr19	17328578	C	A	ENST00000159087	ENSG00000074855	ANO8
chr19	17328581	C	A	ENST00000159087	ENSG00000074855	ANO8
chr19	17328587	C	A	ENST00000159087	ENSG00000074855	ANO8
chr19	17328590	C	A	ENST00000159087	ENSG00000074855	ANO8
chr19	17328593	C	A	ENST00000159087	ENSG00000074855	ANO8
chr19	17328599	C	A	ENST00000159087	ENSG00000074855	ANO8
chr19	17328602	C	A	ENST00000159087	ENSG00000074855	ANO8
chr19	17328605	C	A	ENST00000159087	ENSG00000074855	ANO8
chr19	17328608	C	A	ENST00000159087	ENSG00000074855	ANO8
chr19	17328611	C	A	ENST00000159087	ENSG00000074855	ANO8
chr19	17328617	C	A	ENST00000159087	ENSG00000074855	ANO8
chr19	17328620	C	A	ENST00000159087	ENSG00000074855	ANO8
chr19	17328623	C	A	ENST00000159087	ENSG00000074855	ANO8
chr19	17328626	C	A	ENST00000159087	ENSG00000074855	ANO8
chr19	17328635	C	A	ENST00000159087	ENSG00000074855	ANO8
chr19	17328641	C	A	ENST00000159087	ENSG00000074855	ANO8
chr19	17328644	C	A	ENST00000159087	ENSG00000074855	ANO8
chr19	17328647	T	A	ENST00000159087	ENSG00000074855	ANO8
chr19	17328671	C	A	ENST00000159087	ENSG00000074855	ANO8
chr19	17328674	C	A	ENST00000159087	ENSG00000074855	ANO8
chr19	17328683	C	A	ENST00000159087	ENSG00000074855	ANO8
chr19	17328701	C	A	ENST00000159087	ENSG00000074855	ANO8
chr19	17328716	C	A	ENST00000159087	ENSG00000074855	ANO8
chr19	17328719	C	A	ENST00000159087	ENSG00000074855	ANO8
chr19	17328722	C	A	ENST00000159087	ENSG00000074855	ANO8
chr19	17328725	C	A	ENST00000159087	ENSG00000074855	ANO8
chr19	17328728	C	A	ENST00000159087	ENSG00000074855	ANO8
chr19	17328738	G	T	ENST00000159087	ENSG00000074855	ANO8
chr19	17328753	G	T	ENST00000159087	ENSG00000074855	ANO8
chr19	17328794	C	A	ENST00000159087	ENSG00000074855	ANO8
chr19	17328803	G	A	ENST00000159087	ENSG00000074855	ANO8
chr19	17328809	C	A	ENST00000159087	ENSG00000074855	ANO8
chr19	17328860	G	A	ENST00000159087	ENSG00000074855	ANO8	TRUE	TRUE
chr19	17328869	C	A	ENST00000159087	ENSG00000074855	ANO8	TRUE	TRUE
chr19	17328870	C	T	ENST00000159087	ENSG00000074855	ANO8	TRUE	TRUE
chr19	17328871	C	T	ENST00000159087	ENSG00000074855	ANO8	TRUE	TRUE
chr19	17328893	C	A	ENST00000159087	ENSG00000074855	ANO8	TRUE	TRUE
chr19	17328912	G	C	ENST00000159087	ENSG00000074855	ANO8	TRUE	TRUE
chr19	17328912	G	T	ENST00000159087	ENSG00000074855	ANO8	TRUE	TRUE
chr19	17328926	G	A	ENST00000159087	ENSG00000074855	ANO8	TRUE	TRUE
chr19	17328935	C	A	ENST00000159087	ENSG00000074855	ANO8	TRUE	TRUE
chr19	17328947	G	A	ENST00000159087	ENSG00000074855	ANO8	TRUE	TRUE
chr19	17328956	G	A	ENST00000159087	ENSG00000074855	ANO8	TRUE	TRUE
chr19	17328984	C	A	ENST00000159087	ENSG00000074855	ANO8	TRUE	FALSE
chr19	17328984	C	G	ENST00000159087	ENSG00000074855	ANO8	TRUE	FALSE
chr19	17328984	C	T	ENST00000159087	ENSG00000074855	ANO8	TRUE	FALSE
chr19	17328985	T	A	ENST00000159087	ENSG00000074855	ANO8	TRUE	FALSE
chr19	17328985	T	C	ENST00000159087	ENSG00000074855	ANO8	TRUE	FALSE
chr19	17328985	T	G	ENST00000159087	ENSG00000074855	ANO8	TRUE	FALSE
chr19	17329755	A	C	ENST00000159087	ENSG00000074855	ANO8	TRUE	FALSE
chr19	17329755	A	G	ENST00000159087	ENSG00000074855	ANO8	FALSE	FALSE
chr19	17329755	A	T	ENST00000159087	ENSG00000074855	ANO8	TRUE	FALSE
chr19	17329756	C	A	ENST00000159087	ENSG00000074855	ANO8	TRUE	FALSE
chr19	17329756	C	G	ENST00000159087	ENSG00000074855	ANO8	TRUE	FALSE
chr19	17329756	C	T	ENST00000159087	ENSG00000074855	ANO8	TRUE	FALSE
chr19	17329759	C	A	ENST00000159087	ENSG00000074855	ANO8	TRUE	TRUE
chr19	17329762	T	A	ENST00000159087	ENSG00000074855	ANO8	TRUE	TRUE
chr19	17329764	A	T	ENST00000159087	ENSG00000074855	ANO8	TRUE	TRUE
chr19	17329771	C	A	ENST00000159087	ENSG00000074855	ANO8	TRUE	TRUE
chr19	17329780	T	A	ENST00000159087	ENSG00000074855	ANO8	TRUE	TRUE
chr19	17329784	G	C	ENST00000159087	ENSG00000074855	ANO8	TRUE	TRUE
chr19	17329784	G	T	ENST00000159087	ENSG00000074855	ANO8	TRUE	TRUE
chr19	17329796	G	C	ENST00000159087	ENSG00000074855	ANO8	TRUE	TRUE
chr19	17329796	G	T	ENST00000159087	ENSG00000074855	ANO8	TRUE	TRUE
chr19	17329811	G	C	ENST00000159087	ENSG00000074855	ANO8	TRUE	TRUE
chr19	17329811	G	T	ENST00000159087	ENSG00000074855	ANO8	TRUE	TRUE
chr19	17329815	G	T	ENST00000159087	ENSG00000074855	ANO8	TRUE	TRUE
chr19	17329828	G	A	ENST00000159087	ENSG00000074855	ANO8	TRUE	TRUE
chr19	17329832	C	A	ENST00000159087	ENSG00000074855	ANO8	TRUE	FALSE
chr19	17329832	C	G	ENST00000159087	ENSG00000074855	ANO8	TRUE	FALSE
chr19	17329832	C	T	ENST00000159087	ENSG00000074855	ANO8	TRUE	FALSE
chr19	17329833	T	A	ENST00000159087	ENSG00000074855	ANO8	TRUE	FALSE
chr19	17329833	T	C	ENST00000159087	ENSG00000074855	ANO8	TRUE	FALSE
chr19	17329833	T	G	ENST00000159087	ENSG00000074855	ANO8	TRUE	FALSE
chr19	17329957	A	C	ENST00000159087	ENSG00000074855	ANO8	TRUE	FALSE
chr19	17329957	A	G	ENST00000159087	ENSG00000074855	ANO8	TRUE	FALSE
chr19	17329957	A	T	ENST00000159087	ENSG00000074855	ANO8	TRUE	FALSE
chr19	17329958	C	A	ENST00000159087	ENSG00000074855	ANO8	TRUE	FALSE
chr19	17329958	C	G	ENST00000159087	ENSG00000074855	ANO8	TRUE	FALSE
chr19	17329958	C	T	ENST00000159087	ENSG00000074855	ANO8	TRUE	FALSE
chr19	17329970	T	A	ENST00000159087	ENSG00000074855	ANO8	TRUE	TRUE
chr19	17329985	T	A	ENST00000159087	ENSG00000074855	ANO8	TRUE	TRUE
chr19	17329988	C	A	ENST00000159087	ENSG00000074855	ANO8	TRUE	TRUE
chr19	17329989	A	C	ENST00000159087	ENSG00000074855	ANO8	TRUE	TRUE
chr19	17329989	A	T	ENST00000159087	ENSG00000074855	ANO8	TRUE	TRUE
chr19	17330000	C	A	ENST00000159087	ENSG00000074855	ANO8	TRUE	TRUE
chr19	17330007	G	C	ENST00000159087	ENSG00000074855	ANO8	TRUE	TRUE
chr19	17330007	G	T	ENST00000159087	ENSG00000074855	ANO8	TRUE	TRUE
chr19	17330015	C	A	ENST00000159087	ENSG00000074855	ANO8	TRUE	FALSE
chr19	17330015	C	G	ENST00000159087	ENSG00000074855	ANO8	TRUE	FALSE
chr19	17330015	C	T	ENST00000159087	ENSG00000074855	ANO8	TRUE	FALSE
chr19	17330016	T	A	ENST00000159087	ENSG00000074855	ANO8	TRUE	FALSE
chr19	17330016	T	C	ENST00000159087	ENSG00000074855	ANO8	TRUE	FALSE
chr19	17330016	T	G	ENST00000159087	ENSG00000074855	ANO8	TRUE	FALSE
chr19	17330123	A	C	ENST00000159087	ENSG00000074855	ANO8	TRUE	FALSE
chr19	17330123	A	G	ENST00000159087	ENSG00000074855	ANO8	TRUE	FALSE
chr19	17330123	A	T	ENST00000159087	ENSG00000074855	ANO8	TRUE	FALSE
chr19	17330124	C	A	ENST00000159087	ENSG00000074855	ANO8	TRUE	FALSE
chr19	17330124	C	G	ENST00000159087	ENSG00000074855	ANO8	TRUE	FALSE
chr19	17330124	C	T	ENST00000159087	ENSG00000074855	ANO8	TRUE	FALSE
chr19	17330125	C	A	ENST00000159087	ENSG00000074855	ANO8	TRUE	TRUE
chr19	17330138	C	T	ENST00000159087	ENSG00000074855	ANO8	TRUE	TRUE
chr19	17330139	C	T	ENST00000159087	ENSG00000074855	ANO8	TRUE	TRUE
chr19	17330152	T	A	ENST00000159087	ENSG00000074855	ANO8	TRUE	TRUE
chr19	17330155	T	A	ENST00000159087	ENSG00000074855	ANO8	TRUE	TRUE
chr19	17330156	G	C	ENST00000159087	ENSG00000074855	ANO8	TRUE	TRUE
chr19	17330156	G	T	ENST00000159087	ENSG00000074855	ANO8	TRUE	TRUE
chr19	17330164	C	A	ENST00000159087	ENSG00000074855	ANO8	TRUE	TRUE
chr19	17330200	T	A	ENST00000159087	ENSG00000074855	ANO8	TRUE	TRUE
chr19	17330212	G	A	ENST00000159087	ENSG00000074855	ANO8	TRUE	TRUE
chr19	17330226	A	T	ENST00000159087	ENSG00000074855	ANO8	TRUE	TRUE
chr19	17330233	T	A	ENST00000159087	ENSG00000074855	ANO8	TRUE	TRUE
chr19	17330251	C	A	ENST00000159087	ENSG00000074855	ANO8	TRUE	TRUE
chr19	17330252	C	A	ENST00000159087	ENSG00000074855	ANO8	TRUE	FALSE
chr19	17330252	C	G	ENST00000159087	ENSG00000074855	ANO8	TRUE	FALSE
chr19	17330252	C	T	ENST00000159087	ENSG00000074855	ANO8	TRUE	FALSE
chr19	17330253	T	A	ENST00000159087	ENSG00000074855	ANO8	TRUE	FALSE
chr19	17330253	T	C	ENST00000159087	ENSG00000074855	ANO8	TRUE	FALSE
chr19	17330253	T	G	ENST00000159087	ENSG00000074855	ANO8	TRUE	FALSE
chr19	17330350	A	C	ENST00000159087	ENSG00000074855	ANO8	TRUE	FALSE
chr19	17330350	A	G	ENST00000159087	ENSG00000074855	ANO8	TRUE	FALSE
chr19	17330350	A	T	ENST00000159087	ENSG00000074855	ANO8	TRUE	FALSE
chr19	17330351	C	A	ENST00000159087	ENSG00000074855	ANO8	TRUE	FALSE
chr19	17330351	C	G	ENST00000159087	ENSG00000074855	ANO8	TRUE	FALSE
chr19	17330351	C	T	ENST00000159087	ENSG00000074855	ANO8	TRUE	FALSE
chr19	17330354	G	A	ENST00000159087	ENSG00000074855	ANO8	TRUE	TRUE
chr19	17330360	G	A	ENST00000159087	ENSG00000074855	ANO8	TRUE	TRUE
chr19	17330364	G	T	ENST00000159087	ENSG00000074855	ANO8	TRUE	TRUE
chr19	17330380	A	T	ENST00000159087	ENSG00000074855	ANO8	TRUE	TRUE
chr19	17330388	A	T	ENST00000159087	ENSG00000074855	ANO8	TRUE	TRUE
chr19	17330397	G	T	ENST00000159087	ENSG00000074855	ANO8	TRUE	TRUE
chr19	17330406	G	T	ENST00000159087	ENSG00000074855	ANO8	TRUE	TRUE
chr19	17330432	G	A	ENST00000159087	ENSG00000074855	ANO8	TRUE	TRUE
chr19	17330447	T	A	ENST00000159087	ENSG00000074855	ANO8	TRUE	TRUE
chr19	17330448	C	T	ENST00000159087	ENSG00000074855	ANO8	TRUE	TRUE
chr19	17330449	C	T	ENST00000159087	ENSG00000074855	ANO8	TRUE	TRUE
chr19	17330457	G	C	ENST00000159087	ENSG00000074855	ANO8	TRUE	TRUE
chr19	17330457	G	T	ENST00000159087	ENSG00000074855	ANO8	TRUE	TRUE
chr19	17330460	G	C	ENST00000159087	ENSG00000074855	ANO8	TRUE	TRUE
chr19	17330460	G	T	ENST00000159087	ENSG00000074855	ANO8	TRUE	TRUE
chr19	17330468	C	A	ENST00000159087	ENSG00000074855	ANO8	TRUE	TRUE
chr19	17330471	C	A	ENST00000159087	ENSG00000074855	ANO8	TRUE	TRUE
chr19	17330498	G	A	ENST00000159087	ENSG00000074855	ANO8	TRUE	TRUE
chr19	17330505	C	A	ENST00000159087	ENSG00000074855	ANO8	TRUE	FALSE
chr19	17330505	C	G	ENST00000159087	ENSG00000074855	ANO8	TRUE	FALSE
chr19	17330505	C	T	ENST00000159087	ENSG00000074855	ANO8	TRUE	FALSE
chr19	17330506	T	A	ENST00000159087	ENSG00000074855	ANO8	TRUE	FALSE
chr19	17330506	T	C	ENST00000159087	ENSG00000074855	ANO8	TRUE	FALSE
chr19	17330506	T	G	ENST00000159087	ENSG00000074855	ANO8	TRUE	FALSE
chr19	17330826	A	C	ENST00000159087	ENSG00000074855	ANO8	TRUE	FALSE
chr19	17330826	A	G	ENST00000159087	ENSG00000074855	ANO8	TRUE	FALSE
chr19	17330826	A	T	ENST00000159087	ENSG00000074855	ANO8	TRUE	FALSE
chr19	17330827	C	A	ENST00000159087	ENSG00000074855	ANO8	TRUE	FALSE
chr19	17330827	C	G	ENST00000159087	ENSG00000074855	ANO8	TRUE	FALSE
chr19	17330827	C	T	ENST00000159087	ENSG00000074855	ANO8	TRUE	FALSE
chr19	17330836	G	A	ENST00000159087	ENSG00000074855	ANO8	TRUE	TRUE
chr19	17330848	C	A	ENST00000159087	ENSG00000074855	ANO8	TRUE	TRUE
chr19	17330851	C	A	ENST00000159087	ENSG00000074855	ANO8	TRUE	TRUE
chr19	17330860	C	A	ENST00000159087	ENSG00000074855	ANO8	TRUE	TRUE
chr19	17330868	G	C	ENST00000159087	ENSG00000074855	ANO8	TRUE	TRUE
chr19	17330868	G	T	ENST00000159087	ENSG00000074855	ANO8	TRUE	TRUE
chr19	17330882	C	T	ENST00000159087	ENSG00000074855	ANO8	TRUE	TRUE
chr19	17330883	C	T	ENST00000159087	ENSG00000074855	ANO8	TRUE	TRUE
chr19	17330887	T	A	ENST00000159087	ENSG00000074855	ANO8	TRUE	TRUE
chr19	17330888	A	C	ENST00000159087	ENSG00000074855	ANO8	TRUE	TRUE
chr19	17330888	A	T	ENST00000159087	ENSG00000074855	ANO8	TRUE	TRUE
chr19	17330899	C	A	ENST00000159087	ENSG00000074855	ANO8	TRUE	TRUE
chr19	17330908	T	A	ENST00000159087	ENSG00000074855	ANO8	TRUE	TRUE
chr19	17330914	T	A	ENST00000159087	ENSG00000074855	ANO8	TRUE	TRUE
chr19	17330915	C	T	ENST00000159087	ENSG00000074855	ANO8	TRUE	TRUE
chr19	17330916	C	T	ENST00000159087	ENSG00000074855	ANO8	TRUE	TRUE
chr19	17330920	C	A	ENST00000159087	ENSG00000074855	ANO8	TRUE	TRUE
chr19	17330923	C	A	ENST00000159087	ENSG00000074855	ANO8	TRUE	TRUE
chr19	17330937	G	T	ENST00000159087	ENSG00000074855	ANO8	TRUE	TRUE
chr19	17330939	C	T	ENST00000159087	ENSG00000074855	ANO8	TRUE	TRUE
chr19	17330940	C	T	ENST00000159087	ENSG00000074855	ANO8	TRUE	TRUE
chr19	17330969	G	T	ENST00000159087	ENSG00000074855	ANO8	TRUE	TRUE
chr19	17330990	C	A	ENST00000159087	ENSG00000074855	ANO8	TRUE	FALSE
chr19	17330990	C	G	ENST00000159087	ENSG00000074855	ANO8	TRUE	FALSE
chr19	17330990	C	T	ENST00000159087	ENSG00000074855	ANO8	TRUE	FALSE
chr19	17330991	T	A	ENST00000159087	ENSG00000074855	ANO8	TRUE	FALSE
chr19	17330991	T	C	ENST00000159087	ENSG00000074855	ANO8	TRUE	FALSE
chr19	17330991	T	G	ENST00000159087	ENSG00000074855	ANO8	TRUE	FALSE
chr19	17331086	A	C	ENST00000159087	ENSG00000074855	ANO8	TRUE	FALSE
chr19	17331086	A	G	ENST00000159087	ENSG00000074855	ANO8	TRUE	FALSE
chr19	17331086	A	T	ENST00000159087	ENSG00000074855	ANO8	TRUE	FALSE
chr19	17331087	C	A	ENST00000159087	ENSG00000074855	ANO8	TRUE	FALSE
chr19	17331087	C	G	ENST00000159087	ENSG00000074855	ANO8	TRUE	FALSE
chr19	17331087	C	T	ENST00000159087	ENSG00000074855	ANO8	TRUE	FALSE
chr19	17331090	G	A	ENST00000159087	ENSG00000074855	ANO8	TRUE	TRUE
chr19	17331099	C	A	ENST00000159087	ENSG00000074855	ANO8	TRUE	TRUE
chr19	17331109	G	C	ENST00000159087	ENSG00000074855	ANO8	TRUE	TRUE
chr19	17331109	G	T	ENST00000159087	ENSG00000074855	ANO8	TRUE	TRUE
chr19	17331136	G	C	ENST00000159087	ENSG00000074855	ANO8	TRUE	TRUE
chr19	17331136	G	T	ENST00000159087	ENSG00000074855	ANO8	TRUE	TRUE
chr19	17331149	G	T	ENST00000159087	ENSG00000074855	ANO8	TRUE	TRUE
chr19	17331154	G	C	ENST00000159087	ENSG00000074855	ANO8	TRUE	TRUE
chr19	17331154	G	T	ENST00000159087	ENSG00000074855	ANO8	TRUE	TRUE
chr19	17331166	C	T	ENST00000159087	ENSG00000074855	ANO8	TRUE	TRUE
chr19	17331167	C	T	ENST00000159087	ENSG00000074855	ANO8	TRUE	TRUE
chr19	17331175	G	C	ENST00000159087	ENSG00000074855	ANO8	TRUE	TRUE
chr19	17331175	G	T	ENST00000159087	ENSG00000074855	ANO8	TRUE	TRUE
chr19	17331189	T	A	ENST00000159087	ENSG00000074855	ANO8	TRUE	TRUE
chr19	17331199	G	C	ENST00000159087	ENSG00000074855	ANO8	TRUE	TRUE
chr19	17331199	G	T	ENST00000159087	ENSG00000074855	ANO8	TRUE	TRUE
chr19	17331205	A	T	ENST00000159087	ENSG00000074855	ANO8	TRUE	TRUE
chr19	17331216	C	A	ENST00000159087	ENSG00000074855	ANO8	TRUE	FALSE
chr19	17331216	C	G	ENST00000159087	ENSG00000074855	ANO8	TRUE	FALSE
chr19	17331216	C	T	ENST00000159087	ENSG00000074855	ANO8	TRUE	FALSE
chr19	17331217	T	A	ENST00000159087	ENSG00000074855	ANO8	TRUE	FALSE
chr19	17331217	T	C	ENST00000159087	ENSG00000074855	ANO8	TRUE	FALSE
chr19	17331217	T	G	ENST00000159087	ENSG00000074855	ANO8	TRUE	FALSE
chr19	17331293	A	C	ENST00000159087	ENSG00000074855	ANO8	TRUE	FALSE
chr19	17331293	A	G	ENST00000159087	ENSG00000074855	ANO8	TRUE	FALSE
chr19	17331293	A	T	ENST00000159087	ENSG00000074855	ANO8	TRUE	FALSE
chr19	17331294	C	A	ENST00000159087	ENSG00000074855	ANO8	TRUE	FALSE
chr19	17331294	C	G	ENST00000159087	ENSG00000074855	ANO8	TRUE	FALSE
chr19	17331294	C	T	ENST00000159087	ENSG00000074855	ANO8	TRUE	FALSE
chr19	17331304	G	A	ENST00000159087	ENSG00000074855	ANO8	TRUE	TRUE
chr19	17331310	C	A	ENST00000159087	ENSG00000074855	ANO8	TRUE	TRUE
chr19	17331311	A	T	ENST00000159087	ENSG00000074855	ANO8	TRUE	TRUE
chr19	17331322	G	A	ENST00000159087	ENSG00000074855	ANO8	TRUE	TRUE
chr19	17331326	C	T	ENST00000159087	ENSG00000074855	ANO8	TRUE	TRUE
chr19	17331327	C	T	ENST00000159087	ENSG00000074855	ANO8	TRUE	TRUE
chr19	17331330	G	C	ENST00000159087	ENSG00000074855	ANO8	TRUE	TRUE
chr19	17331330	G	T	ENST00000159087	ENSG00000074855	ANO8	TRUE	TRUE
chr19	17331334	T	A	ENST00000159087	ENSG00000074855	ANO8	TRUE	TRUE
chr19	17331358	G	A	ENST00000159087	ENSG00000074855	ANO8	TRUE	TRUE
chr19	17331361	C	A	ENST00000159087	ENSG00000074855	ANO8	TRUE	TRUE
chr19	17331379	G	A	ENST00000159087	ENSG00000074855	ANO8	TRUE	TRUE
chr19	17331382	G	A	ENST00000159087	ENSG00000074855	ANO8	TRUE	TRUE
chr19	17331406	C	A	ENST00000159087	ENSG00000074855	ANO8	TRUE	TRUE
chr19	17331412	C	A	ENST00000159087	ENSG00000074855	ANO8	TRUE	FALSE
chr19	17331412	C	G	ENST00000159087	ENSG00000074855	ANO8	TRUE	FALSE
chr19	17331412	C	T	ENST00000159087	ENSG00000074855	ANO8	TRUE	FALSE
chr19	17331413	T	A	ENST00000159087	ENSG00000074855	ANO8	TRUE	FALSE
chr19	17331413	T	C	ENST00000159087	ENSG00000074855	ANO8	TRUE	FALSE
chr19	17331413	T	G	ENST00000159087	ENSG00000074855	ANO8	TRUE	FALSE
chr19	17332928	A	C	ENST00000159087	ENSG00000074855	ANO8	TRUE	FALSE
chr19	17332928	A	G	ENST00000159087	ENSG00000074855	ANO8	TRUE	FALSE
chr19	17332928	A	T	ENST00000159087	ENSG00000074855	ANO8	TRUE	FALSE
chr19	17332929	C	A	ENST00000159087	ENSG00000074855	ANO8	TRUE	FALSE
chr19	17332929	C	G	ENST00000159087	ENSG00000074855	ANO8	TRUE	FALSE
chr19	17332929	C	T	ENST00000159087	ENSG00000074855	ANO8	TRUE	FALSE
chr19	17332939	G	A	ENST00000159087	ENSG00000074855	ANO8	TRUE	TRUE
chr19	17332945	C	A	ENST00000159087	ENSG00000074855	ANO8	TRUE	TRUE
chr19	17332972	C	A	ENST00000159087	ENSG00000074855	ANO8	TRUE	TRUE
chr19	17332975	C	A	ENST00000159087	ENSG00000074855	ANO8	TRUE	TRUE
chr19	17332978	G	A	ENST00000159087	ENSG00000074855	ANO8	TRUE	TRUE
chr19	17332981	T	A	ENST00000159087	ENSG00000074855	ANO8	TRUE	TRUE
chr19	17332989	A	T	ENST00000159087	ENSG00000074855	ANO8	TRUE	TRUE
chr19	17332996	G	A	ENST00000159087	ENSG00000074855	ANO8	TRUE	TRUE
chr19	17333000	C	T	ENST00000159087	ENSG00000074855	ANO8	TRUE	TRUE
chr19	17333001	C	T	ENST00000159087	ENSG00000074855	ANO8	TRUE	TRUE
chr19	17333020	G	A	ENST00000159087	ENSG00000074855	ANO8	TRUE	TRUE
chr19	17333026	C	A	ENST00000159087	ENSG00000074855	ANO8	TRUE	TRUE
chr19	17333027	C	A	ENST00000159087	ENSG00000074855	ANO8	TRUE	FALSE
chr19	17333027	C	G	ENST00000159087	ENSG00000074855	ANO8	TRUE	FALSE
chr19	17333027	C	T	ENST00000159087	ENSG00000074855	ANO8	TRUE	FALSE
chr19	17333028	T	A	ENST00000159087	ENSG00000074855	ANO8	TRUE	FALSE
chr19	17333028	T	C	ENST00000159087	ENSG00000074855	ANO8	TRUE	FALSE
chr19	17333028	T	G	ENST00000159087	ENSG00000074855	ANO8	TRUE	FALSE
chr19	17333099	A	C	ENST00000159087	ENSG00000074855	ANO8	TRUE	FALSE
chr19	17333099	A	G	ENST00000159087	ENSG00000074855	ANO8	TRUE	FALSE
chr19	17333099	A	T	ENST00000159087	ENSG00000074855	ANO8	TRUE	FALSE
chr19	17333100	C	A	ENST00000159087	ENSG00000074855	ANO8	TRUE	FALSE
chr19	17333100	C	G	ENST00000159087	ENSG00000074855	ANO8	TRUE	FALSE
chr19	17333100	C	T	ENST00000159087	ENSG00000074855	ANO8	TRUE	FALSE
chr19	17333103	G	A	ENST00000159087	ENSG00000074855	ANO8	TRUE	TRUE
chr19	17333124	C	A	ENST00000159087	ENSG00000074855	ANO8	TRUE	TRUE
chr19	17333130	C	A	ENST00000159087	ENSG00000074855	ANO8	TRUE	TRUE
chr19	17333139	C	A	ENST00000159087	ENSG00000074855	ANO8	TRUE	TRUE
chr19	17333140	A	C	ENST00000159087	ENSG00000074855	ANO8	TRUE	TRUE
chr19	17333140	A	T	ENST00000159087	ENSG00000074855	ANO8	TRUE	TRUE
chr19	17333154	C	A	ENST00000159087	ENSG00000074855	ANO8	TRUE	TRUE
chr19	17333157	C	A	ENST00000159087	ENSG00000074855	ANO8	TRUE	TRUE
chr19	17333158	G	T	ENST00000159087	ENSG00000074855	ANO8	TRUE	TRUE
chr19	17333190	C	A	ENST00000159087	ENSG00000074855	ANO8	TRUE	TRUE
chr19	17333196	T	A	ENST00000159087	ENSG00000074855	ANO8	TRUE	TRUE
chr19	17333205	T	A	ENST00000159087	ENSG00000074855	ANO8	TRUE	TRUE
chr19	17333220	C	A	ENST00000159087	ENSG00000074855	ANO8	TRUE	TRUE
chr19	17333232	G	A	ENST00000159087	ENSG00000074855	ANO8	TRUE	TRUE
chr19	17333240	C	A	ENST00000159087	ENSG00000074855	ANO8	TRUE	FALSE
chr19	17333240	C	G	ENST00000159087	ENSG00000074855	ANO8	TRUE	FALSE
chr19	17333240	C	T	ENST00000159087	ENSG00000074855	ANO8	TRUE	FALSE
chr19	17333241	T	A	ENST00000159087	ENSG00000074855	ANO8	TRUE	FALSE
chr19	17333241	T	C	ENST00000159087	ENSG00000074855	ANO8	TRUE	FALSE
chr19	17333241	T	G	ENST00000159087	ENSG00000074855	ANO8	TRUE	FALSE
chr19	17333420	G	A	ENST00000159087	ENSG00000074855	ANO8	FALSE	FALSE
chr19	17333420	G	C	ENST00000159087	ENSG00000074855	ANO8	TRUE	FALSE
chr19	17333420	G	T	ENST00000159087	ENSG00000074855	ANO8	TRUE	FALSE
chr19	17333421	C	A	ENST00000159087	ENSG00000074855	ANO8	TRUE	FALSE
chr19	17333421	C	G	ENST00000159087	ENSG00000074855	ANO8	TRUE	FALSE
chr19	17333421	C	T	ENST00000159087	ENSG00000074855	ANO8	TRUE	FALSE
chr19	17333426	C	A	ENST00000159087	ENSG00000074855	ANO8	TRUE	TRUE
chr19	17333427	A	C	ENST00000159087	ENSG00000074855	ANO8	TRUE	TRUE
chr19	17333427	A	T	ENST00000159087	ENSG00000074855	ANO8	TRUE	TRUE
chr19	17333451	G	C	ENST00000159087	ENSG00000074855	ANO8	TRUE	TRUE
chr19	17333451	G	T	ENST00000159087	ENSG00000074855	ANO8	TRUE	TRUE
chr19	17333483	G	A	ENST00000159087	ENSG00000074855	ANO8	TRUE	TRUE
chr19	17333495	C	A	ENST00000159087	ENSG00000074855	ANO8	TRUE	TRUE
chr19	17333526	C	T	ENST00000159087	ENSG00000074855	ANO8	TRUE	TRUE
chr19	17333527	C	T	ENST00000159087	ENSG00000074855	ANO8	TRUE	TRUE
chr19	17333555	C	A	ENST00000159087	ENSG00000074855	ANO8	TRUE	FALSE
chr19	17333555	C	G	ENST00000159087	ENSG00000074855	ANO8	TRUE	FALSE
chr19	17333555	C	T	ENST00000159087	ENSG00000074855	ANO8	TRUE	FALSE
chr19	17333556	T	A	ENST00000159087	ENSG00000074855	ANO8	TRUE	FALSE
chr19	17333556	T	C	ENST00000159087	ENSG00000074855	ANO8	TRUE	FALSE
chr19	17333556	T	G	ENST00000159087	ENSG00000074855	ANO8	TRUE	FALSE
chr19	17333688	A	C	ENST00000159087	ENSG00000074855	ANO8	TRUE	FALSE
chr19	17333688	A	G	ENST00000159087	ENSG00000074855	ANO8	TRUE	FALSE
chr19	17333688	A	T	ENST00000159087	ENSG00000074855	ANO8	TRUE	FALSE
chr19	17333689	C	A	ENST00000159087	ENSG00000074855	ANO8	TRUE	FALSE
chr19	17333689	C	G	ENST00000159087	ENSG00000074855	ANO8	TRUE	FALSE
chr19	17333689	C	T	ENST00000159087	ENSG00000074855	ANO8	TRUE	FALSE
chr19	17333712	G	T	ENST00000159087	ENSG00000074855	ANO8	TRUE	TRUE
chr19	17333720	C	A	ENST00000159087	ENSG00000074855	ANO8	TRUE	TRUE
chr19	17333735	T	A	ENST00000159087	ENSG00000074855	ANO8	TRUE	TRUE
chr19	17333739	C	T	ENST00000159087	ENSG00000074855	ANO8	TRUE	TRUE
chr19	17333740	C	T	ENST00000159087	ENSG00000074855	ANO8	TRUE	TRUE
chr19	17333747	T	A	ENST00000159087	ENSG00000074855	ANO8	TRUE	TRUE
chr19	17333760	G	C	ENST00000159087	ENSG00000074855	ANO8	TRUE	TRUE
chr19	17333760	G	T	ENST00000159087	ENSG00000074855	ANO8	TRUE	TRUE
chr19	17333774	G	A	ENST00000159087	ENSG00000074855	ANO8	TRUE	TRUE
chr19	17333786	T	A	ENST00000159087	ENSG00000074855	ANO8	TRUE	TRUE
chr19	17333789	C	A	ENST00000159087	ENSG00000074855	ANO8	TRUE	TRUE
chr19	17333798	T	A	ENST00000159087	ENSG00000074855	ANO8	TRUE	TRUE
chr19	17333801	C	A	ENST00000159087	ENSG00000074855	ANO8	TRUE	FALSE
chr19	17333801	C	G	ENST00000159087	ENSG00000074855	ANO8	TRUE	FALSE
chr19	17333801	C	T	ENST00000159087	ENSG00000074855	ANO8	TRUE	FALSE
chr19	17333802	T	A	ENST00000159087	ENSG00000074855	ANO8	TRUE	FALSE
chr19	17333802	T	C	ENST00000159087	ENSG00000074855	ANO8	TRUE	FALSE
chr19	17333802	T	G	ENST00000159087	ENSG00000074855	ANO8	TRUE	FALSE
chr19	17334563	A	C	ENST00000159087	ENSG00000074855	ANO8	TRUE	FALSE
chr19	17334563	A	G	ENST00000159087	ENSG00000074855	ANO8	TRUE	FALSE
chr19	17334563	A	T	ENST00000159087	ENSG00000074855	ANO8	TRUE	FALSE
chr19	17334564	C	A	ENST00000159087	ENSG00000074855	ANO8	TRUE	FALSE
chr19	17334564	C	G	ENST00000159087	ENSG00000074855	ANO8	TRUE	FALSE
chr19	17334564	C	T	ENST00000159087	ENSG00000074855	ANO8	TRUE	FALSE
chr19	17334574	C	A	ENST00000159087	ENSG00000074855	ANO8	TRUE	TRUE
chr19	17334595	C	A	ENST00000159087	ENSG00000074855	ANO8	TRUE	TRUE
chr19	17334601	C	A	ENST00000159087	ENSG00000074855	ANO8	TRUE	FALSE
chr19	17334616	T	A	ENST00000159087	ENSG00000074855	ANO8	TRUE	FALSE
chr19	17334625	C	A	ENST00000159087	ENSG00000074855	ANO8	FALSE	FALSE
chr19	17334631	C	A	ENST00000159087	ENSG00000074855	ANO8	FALSE	FALSE
chr19	17334664	C	A	ENST00000159087	ENSG00000074855	ANO8	FALSE	FALSE
chr19	17337616	G	A	ENST00000324894	ENSG00000130299	GTPBP3	FALSE	FALSE
chr19	17337617	G	A	ENST00000324894	ENSG00000130299	GTPBP3	FALSE	FALSE
chr19	17337628	G	A	ENST00000324894	ENSG00000130299	GTPBP3	FALSE	FALSE
chr19	17337629	G	A	ENST00000324894	ENSG00000130299	GTPBP3	FALSE	FALSE
chr19	17337642	C	T	ENST00000324894	ENSG00000130299	GTPBP3	FALSE	FALSE
chr19	17337663	A	T	ENST00000324894	ENSG00000130299	GTPBP3		FALSE
chr19	17337665	G	A	ENST00000324894	ENSG00000130299	GTPBP3	FALSE	FALSE
chr19	17337665	G	C	ENST00000324894	ENSG00000130299	GTPBP3	FALSE	FALSE
chr19	17337665	G	T	ENST00000324894	ENSG00000130299	GTPBP3	FALSE	FALSE
chr19	17337666	T	A	ENST00000324894	ENSG00000130299	GTPBP3	FALSE	FALSE
chr19	17337666	T	C	ENST00000324894	ENSG00000130299	GTPBP3	FALSE	FALSE
chr19	17337666	T	G	ENST00000324894	ENSG00000130299	GTPBP3	FALSE	FALSE
chr19	17338006	A	C	ENST00000324894	ENSG00000130299	GTPBP3	FALSE	FALSE
chr19	17338006	A	G	ENST00000324894	ENSG00000130299	GTPBP3	FALSE	FALSE
chr19	17338006	A	T	ENST00000324894	ENSG00000130299	GTPBP3	FALSE	FALSE
chr19	17338007	G	A	ENST00000324894	ENSG00000130299	GTPBP3	FALSE	FALSE
chr19	17338007	G	C	ENST00000324894	ENSG00000130299	GTPBP3	FALSE	FALSE
chr19	17338007	G	T	ENST00000324894	ENSG00000130299	GTPBP3	FALSE	FALSE
chr19	17338010	T	A	ENST00000324894	ENSG00000130299	GTPBP3	TRUE	FALSE
chr19	17338014	C	A	ENST00000324894	ENSG00000130299	GTPBP3	TRUE	FALSE
chr19	17338081	C	T	ENST00000324894	ENSG00000130299	GTPBP3	TRUE	TRUE
chr19	17338092	C	A	ENST00000324894	ENSG00000130299	GTPBP3	TRUE	TRUE
chr19	17338141	C	T	ENST00000324894	ENSG00000130299	GTPBP3	TRUE	TRUE
chr19	17338159	C	T	ENST00000324894	ENSG00000130299	GTPBP3	TRUE	TRUE
chr19	17338219	G	T	ENST00000324894	ENSG00000130299	GTPBP3	TRUE	TRUE
chr19	17338247	G	A	ENST00000324894	ENSG00000130299	GTPBP3	TRUE	TRUE
chr19	17338248	G	A	ENST00000324894	ENSG00000130299	GTPBP3	TRUE	TRUE
chr19	17338256	G	A	ENST00000324894	ENSG00000130299	GTPBP3	TRUE	FALSE
chr19	17338256	G	C	ENST00000324894	ENSG00000130299	GTPBP3	TRUE	FALSE
chr19	17338256	G	T	ENST00000324894	ENSG00000130299	GTPBP3	TRUE	FALSE
chr19	17338257	T	A	ENST00000324894	ENSG00000130299	GTPBP3	TRUE	FALSE
chr19	17338257	T	C	ENST00000324894	ENSG00000130299	GTPBP3	TRUE	FALSE
chr19	17338257	T	G	ENST00000324894	ENSG00000130299	GTPBP3	TRUE	FALSE
chr19	17338363	A	C	ENST00000324894	ENSG00000130299	GTPBP3	TRUE	FALSE
chr19	17338363	A	G	ENST00000324894	ENSG00000130299	GTPBP3	TRUE	FALSE
chr19	17338363	A	T	ENST00000324894	ENSG00000130299	GTPBP3	TRUE	FALSE
chr19	17338364	G	A	ENST00000324894	ENSG00000130299	GTPBP3	TRUE	FALSE
chr19	17338364	G	C	ENST00000324894	ENSG00000130299	GTPBP3	TRUE	FALSE
chr19	17338364	G	T	ENST00000324894	ENSG00000130299	GTPBP3	TRUE	FALSE
chr19	17338370	C	T	ENST00000324894	ENSG00000130299	GTPBP3	TRUE	TRUE
chr19	17338385	G	T	ENST00000324894	ENSG00000130299	GTPBP3	TRUE	TRUE
chr19	17338393	C	A	ENST00000324894	ENSG00000130299	GTPBP3	TRUE	TRUE
chr19	17338397	G	T	ENST00000324894	ENSG00000130299	GTPBP3	TRUE	TRUE
chr19	17338412	G	T	ENST00000324894	ENSG00000130299	GTPBP3	TRUE	TRUE
chr19	17338442	C	T	ENST00000324894	ENSG00000130299	GTPBP3	TRUE	TRUE
chr19	17338449	T	A	ENST00000324894	ENSG00000130299	GTPBP3	TRUE	TRUE
chr19	17338452	G	A	ENST00000324894	ENSG00000130299	GTPBP3	TRUE	FALSE
chr19	17338452	G	C	ENST00000324894	ENSG00000130299	GTPBP3	TRUE	FALSE
chr19	17338452	G	T	ENST00000324894	ENSG00000130299	GTPBP3	TRUE	FALSE
chr19	17338453	T	A	ENST00000324894	ENSG00000130299	GTPBP3	TRUE	FALSE
chr19	17338453	T	C	ENST00000324894	ENSG00000130299	GTPBP3	TRUE	FALSE
chr19	17338453	T	G	ENST00000324894	ENSG00000130299	GTPBP3	TRUE	FALSE
chr19	17338537	A	C	ENST00000324894	ENSG00000130299	GTPBP3	TRUE	FALSE
chr19	17338537	A	G	ENST00000324894	ENSG00000130299	GTPBP3	TRUE	FALSE
chr19	17338537	A	T	ENST00000324894	ENSG00000130299	GTPBP3	TRUE	FALSE
chr19	17338538	G	A	ENST00000324894	ENSG00000130299	GTPBP3	TRUE	FALSE
chr19	17338538	G	C	ENST00000324894	ENSG00000130299	GTPBP3	TRUE	FALSE
chr19	17338538	G	T	ENST00000324894	ENSG00000130299	GTPBP3	TRUE	FALSE
chr19	17338556	C	T	ENST00000324894	ENSG00000130299	GTPBP3	TRUE	TRUE
chr19	17338565	G	T	ENST00000324894	ENSG00000130299	GTPBP3	TRUE	TRUE
chr19	17338574	G	T	ENST00000324894	ENSG00000130299	GTPBP3	TRUE	TRUE
chr19	17338583	A	T	ENST00000324894	ENSG00000130299	GTPBP3	TRUE	TRUE
chr19	17338604	A	T	ENST00000324894	ENSG00000130299	GTPBP3	TRUE	TRUE
chr19	17338619	G	T	ENST00000324894	ENSG00000130299	GTPBP3	TRUE	TRUE
chr19	17338625	G	T	ENST00000324894	ENSG00000130299	GTPBP3	TRUE	TRUE
chr19	17338652	G	T	ENST00000324894	ENSG00000130299	GTPBP3	TRUE	TRUE
chr19	17338658	G	T	ENST00000324894	ENSG00000130299	GTPBP3	TRUE	TRUE
chr19	17338664	C	T	ENST00000324894	ENSG00000130299	GTPBP3	TRUE	TRUE
chr19	17338673	C	T	ENST00000324894	ENSG00000130299	GTPBP3	TRUE	TRUE
chr19	17338685	C	T	ENST00000324894	ENSG00000130299	GTPBP3	TRUE	TRUE
chr19	17338694	G	T	ENST00000324894	ENSG00000130299	GTPBP3	TRUE	TRUE
chr19	17338697	G	T	ENST00000324894	ENSG00000130299	GTPBP3	TRUE	TRUE
chr19	17338714	C	A	ENST00000324894	ENSG00000130299	GTPBP3	TRUE	TRUE
chr19	17338722	G	A	ENST00000324894	ENSG00000130299	GTPBP3	TRUE	TRUE
chr19	17338723	G	A	ENST00000324894	ENSG00000130299	GTPBP3	TRUE	TRUE
chr19	17338727	G	T	ENST00000324894	ENSG00000130299	GTPBP3	TRUE	TRUE
chr19	17338739	A	T	ENST00000324894	ENSG00000130299	GTPBP3	TRUE	TRUE
chr19	17338742	G	A	ENST00000324894	ENSG00000130299	GTPBP3	TRUE	FALSE
chr19	17338742	G	C	ENST00000324894	ENSG00000130299	GTPBP3	TRUE	FALSE
chr19	17338742	G	T	ENST00000324894	ENSG00000130299	GTPBP3	TRUE	FALSE
chr19	17338743	C	A	ENST00000324894	ENSG00000130299	GTPBP3	TRUE	FALSE
chr19	17338743	C	G	ENST00000324894	ENSG00000130299	GTPBP3	TRUE	FALSE
chr19	17338743	C	T	ENST00000324894	ENSG00000130299	GTPBP3	FALSE	FALSE
chr19	17338952	A	C	ENST00000324894	ENSG00000130299	GTPBP3	TRUE	FALSE
chr19	17338952	A	G	ENST00000324894	ENSG00000130299	GTPBP3	TRUE	FALSE
chr19	17338952	A	T	ENST00000324894	ENSG00000130299	GTPBP3	TRUE	FALSE
chr19	17338953	G	A	ENST00000324894	ENSG00000130299	GTPBP3	TRUE	TRUE
chr19	17338953	G	C	ENST00000324894	ENSG00000130299	GTPBP3	TRUE	FALSE
chr19	17338953	G	T	ENST00000324894	ENSG00000130299	GTPBP3	TRUE	FALSE
chr19	17338969	G	T	ENST00000324894	ENSG00000130299	GTPBP3	TRUE	TRUE
chr19	17338977	T	A	ENST00000324894	ENSG00000130299	GTPBP3	TRUE	TRUE
chr19	17338977	T	G	ENST00000324894	ENSG00000130299	GTPBP3	TRUE	TRUE
chr19	17338990	G	T	ENST00000324894	ENSG00000130299	GTPBP3	TRUE	TRUE
chr19	17339005	G	T	ENST00000324894	ENSG00000130299	GTPBP3	TRUE	TRUE
chr19	17339008	G	T	ENST00000324894	ENSG00000130299	GTPBP3	TRUE	TRUE
chr19	17339020	G	T	ENST00000324894	ENSG00000130299	GTPBP3	TRUE	TRUE
chr19	17339023	C	T	ENST00000324894	ENSG00000130299	GTPBP3	TRUE	TRUE
chr19	17339027	G	A	ENST00000324894	ENSG00000130299	GTPBP3	TRUE	FALSE
chr19	17339027	G	C	ENST00000324894	ENSG00000130299	GTPBP3	TRUE	FALSE
chr19	17339027	G	T	ENST00000324894	ENSG00000130299	GTPBP3	TRUE	FALSE
chr19	17339028	T	A	ENST00000324894	ENSG00000130299	GTPBP3	TRUE	FALSE
chr19	17339028	T	C	ENST00000324894	ENSG00000130299	GTPBP3	FALSE	FALSE
chr19	17339028	T	G	ENST00000324894	ENSG00000130299	GTPBP3	TRUE	FALSE
chr19	17339121	A	C	ENST00000324894	ENSG00000130299	GTPBP3	TRUE	FALSE
chr19	17339121	A	G	ENST00000324894	ENSG00000130299	GTPBP3	TRUE	FALSE
chr19	17339121	A	T	ENST00000324894	ENSG00000130299	GTPBP3	TRUE	FALSE
chr19	17339122	G	A	ENST00000324894	ENSG00000130299	GTPBP3	TRUE	FALSE
chr19	17339122	G	C	ENST00000324894	ENSG00000130299	GTPBP3	TRUE	FALSE
chr19	17339122	G	T	ENST00000324894	ENSG00000130299	GTPBP3	TRUE	FALSE
chr19	17339131	G	T	ENST00000324894	ENSG00000130299	GTPBP3	TRUE	TRUE
chr19	17339146	C	T	ENST00000324894	ENSG00000130299	GTPBP3	TRUE	TRUE
chr19	17339170	C	T	ENST00000324894	ENSG00000130299	GTPBP3	TRUE	TRUE
chr19	17339188	C	T	ENST00000324894	ENSG00000130299	GTPBP3	TRUE	TRUE
chr19	17339201	C	A	ENST00000324894	ENSG00000130299	GTPBP3	TRUE	TRUE
chr19	17339201	C	G	ENST00000324894	ENSG00000130299	GTPBP3	TRUE	TRUE
chr19	17339224	G	T	ENST00000324894	ENSG00000130299	GTPBP3	TRUE	TRUE
chr19	17339242	A	T	ENST00000324894	ENSG00000130299	GTPBP3	TRUE	TRUE
chr19	17339267	G	A	ENST00000324894	ENSG00000130299	GTPBP3	TRUE	FALSE
chr19	17339267	G	C	ENST00000324894	ENSG00000130299	GTPBP3	TRUE	FALSE
chr19	17339267	G	T	ENST00000324894	ENSG00000130299	GTPBP3	TRUE	FALSE
chr19	17339268	T	A	ENST00000324894	ENSG00000130299	GTPBP3	TRUE	FALSE
chr19	17339268	T	C	ENST00000324894	ENSG00000130299	GTPBP3	TRUE	FALSE
chr19	17339268	T	G	ENST00000324894	ENSG00000130299	GTPBP3	TRUE	FALSE
chr19	17339432	A	C	ENST00000324894	ENSG00000130299	GTPBP3	TRUE	FALSE
chr19	17339432	A	G	ENST00000324894	ENSG00000130299	GTPBP3	TRUE	FALSE
chr19	17339432	A	T	ENST00000324894	ENSG00000130299	GTPBP3	TRUE	FALSE
chr19	17339433	G	A	ENST00000324894	ENSG00000130299	GTPBP3	TRUE	FALSE
chr19	17339433	G	C	ENST00000324894	ENSG00000130299	GTPBP3	TRUE	FALSE
chr19	17339433	G	T	ENST00000324894	ENSG00000130299	GTPBP3	TRUE	FALSE
chr19	17339439	A	T	ENST00000324894	ENSG00000130299	GTPBP3	TRUE	TRUE
chr19	17339463	G	T	ENST00000324894	ENSG00000130299	GTPBP3	TRUE	TRUE
chr19	17339490	G	T	ENST00000324894	ENSG00000130299	GTPBP3	TRUE	TRUE
chr19	17339511	G	T	ENST00000324894	ENSG00000130299	GTPBP3	TRUE	TRUE
chr19	17339545	T	A	ENST00000324894	ENSG00000130299	GTPBP3	TRUE	TRUE
chr19	17339550	G	T	ENST00000324894	ENSG00000130299	GTPBP3	TRUE	TRUE
chr19	17339568	G	T	ENST00000324894	ENSG00000130299	GTPBP3	TRUE	TRUE
chr19	17339571	C	T	ENST00000324894	ENSG00000130299	GTPBP3	TRUE	TRUE
chr19	17339574	G	T	ENST00000324894	ENSG00000130299	GTPBP3	TRUE	TRUE
chr19	17339595	G	T	ENST00000324894	ENSG00000130299	GTPBP3	TRUE	TRUE
chr19	17339600	G	A	ENST00000324894	ENSG00000130299	GTPBP3	TRUE	FALSE
chr19	17339600	G	C	ENST00000324894	ENSG00000130299	GTPBP3	TRUE	FALSE
chr19	17339600	G	T	ENST00000324894	ENSG00000130299	GTPBP3	TRUE	FALSE
chr19	17339601	T	A	ENST00000324894	ENSG00000130299	GTPBP3	TRUE	FALSE
chr19	17339601	T	C	ENST00000324894	ENSG00000130299	GTPBP3	TRUE	FALSE
chr19	17339601	T	G	ENST00000324894	ENSG00000130299	GTPBP3	TRUE	FALSE
chr19	17341042	A	C	ENST00000324894	ENSG00000130299	GTPBP3	FALSE	FALSE
chr19	17341042	A	G	ENST00000324894	ENSG00000130299	GTPBP3	FALSE	FALSE
chr19	17341042	A	T	ENST00000324894	ENSG00000130299	GTPBP3	FALSE	FALSE
chr19	17341043	G	A	ENST00000324894	ENSG00000130299	GTPBP3	FALSE	FALSE
chr19	17341043	G	C	ENST00000324894	ENSG00000130299	GTPBP3	FALSE	FALSE
chr19	17341043	G	T	ENST00000324894	ENSG00000130299	GTPBP3	FALSE	FALSE
chr19	17341048	G	T	ENST00000324894	ENSG00000130299	GTPBP3	TRUE	TRUE
chr19	17341051	C	T	ENST00000324894	ENSG00000130299	GTPBP3	TRUE	TRUE
chr19	17341110	C	A	ENST00000324894	ENSG00000130299	GTPBP3	TRUE	TRUE
chr19	17341141	G	T	ENST00000324894	ENSG00000130299	GTPBP3	TRUE	TRUE
chr19	17341147	C	T	ENST00000324894	ENSG00000130299	GTPBP3	TRUE	TRUE
chr19	17341168	C	T	ENST00000324894	ENSG00000130299	GTPBP3	TRUE	TRUE
chr19	17341192	A	T	ENST00000324894	ENSG00000130299	GTPBP3	TRUE	TRUE
chr19	17341196	C	A	ENST00000324894	ENSG00000130299	GTPBP3	TRUE	TRUE
chr19	17341213	G	T	ENST00000324894	ENSG00000130299	GTPBP3	TRUE	TRUE
chr19	17341263	T	A	ENST00000324894	ENSG00000130299	GTPBP3	TRUE	TRUE
chr19	17341270	G	T	ENST00000324894	ENSG00000130299	GTPBP3	TRUE	TRUE
chr19	17341273	G	T	ENST00000324894	ENSG00000130299	GTPBP3	FALSE	FALSE
chr19	17341294	G	T	ENST00000324894	ENSG00000130299	GTPBP3	FALSE	FALSE
chr19	17341306	A	T	ENST00000324894	ENSG00000130299	GTPBP3	FALSE	FALSE
chr19	17341309	G	T	ENST00000324894	ENSG00000130299	GTPBP3	FALSE	FALSE
chr19	17341323	G	A	ENST00000324894	ENSG00000130299	GTPBP3	TRUE	FALSE
chr19	17341323	G	C	ENST00000324894	ENSG00000130299	GTPBP3	TRUE	FALSE
chr19	17341323	G	T	ENST00000324894	ENSG00000130299	GTPBP3	TRUE	FALSE
chr19	17341324	T	A	ENST00000324894	ENSG00000130299	GTPBP3	TRUE	FALSE
chr19	17341324	T	C	ENST00000324894	ENSG00000130299	GTPBP3	TRUE	FALSE
chr19	17341324	T	G	ENST00000324894	ENSG00000130299	GTPBP3	TRUE	FALSE
chr19	17341476	A	C	ENST00000324894	ENSG00000130299	GTPBP3	TRUE	FALSE
chr19	17341476	A	G	ENST00000324894	ENSG00000130299	GTPBP3	TRUE	FALSE
chr19	17341476	A	T	ENST00000324894	ENSG00000130299	GTPBP3	TRUE	FALSE
chr19	17341477	G	A	ENST00000324894	ENSG00000130299	GTPBP3	TRUE	FALSE
chr19	17341477	G	C	ENST00000324894	ENSG00000130299	GTPBP3	TRUE	FALSE
chr19	17341477	G	T	ENST00000324894	ENSG00000130299	GTPBP3	TRUE	FALSE
chr19	17341481	T	A	ENST00000324894	ENSG00000130299	GTPBP3	FALSE	FALSE
chr19	17341515	C	T	ENST00000324894	ENSG00000130299	GTPBP3	FALSE	FALSE
chr19	17341527	C	T	ENST00000324894	ENSG00000130299	GTPBP3	FALSE	FALSE
chr19	17341539	C	T	ENST00000324894	ENSG00000130299	GTPBP3	FALSE	FALSE
chr19	17341547	C	A	ENST00000324894	ENSG00000130299	GTPBP3	FALSE	FALSE
chr19	17341568	C	A	ENST00000324894	ENSG00000130299	GTPBP3	FALSE	FALSE
chr19	17341568	C	G	ENST00000324894	ENSG00000130299	GTPBP3	FALSE	FALSE
chr19	17341569	A	T	ENST00000324894	ENSG00000130299	GTPBP3	FALSE	FALSE
chr19	17341572	C	T	ENST00000324894	ENSG00000130299	GTPBP3	FALSE	FALSE
chr19	17341576	C	A	ENST00000324894	ENSG00000130299	GTPBP3	FALSE	FALSE
chr19	17341576	C	G	ENST00000324894	ENSG00000130299	GTPBP3	FALSE	FALSE
chr19	17341578	A	T	ENST00000324894	ENSG00000130299	GTPBP3	FALSE	FALSE
chr19	17341599	G	T	ENST00000324894	ENSG00000130299	GTPBP3	FALSE	FALSE
chr19	17341644	G	T	ENST00000324894	ENSG00000130299	GTPBP3	FALSE	FALSE
chr19	17341656	G	T	ENST00000324894	ENSG00000130299	GTPBP3	FALSE	FALSE
chr19	17341659	G	T	ENST00000324894	ENSG00000130299	GTPBP3	FALSE	FALSE
chr19	17341680	C	T	ENST00000324894	ENSG00000130299	GTPBP3	FALSE	FALSE
chr19	17341691	T	A	ENST00000324894	ENSG00000130299	GTPBP3	FALSE	FALSE
chr19	17341698	A	T	ENST00000324894	ENSG00000130299	GTPBP3	FALSE	FALSE
chr19	17352369	C	A	ENST00000252590	ENSG00000130300	PLVAP	FALSE	FALSE
chr19	17352369	C	G	ENST00000252590	ENSG00000130300	PLVAP	FALSE	FALSE
chr19	17352369	C	T	ENST00000252590	ENSG00000130300	PLVAP	FALSE	FALSE
chr19	17352370	T	A	ENST00000252590	ENSG00000130300	PLVAP	FALSE	FALSE
chr19	17352370	T	C	ENST00000252590	ENSG00000130300	PLVAP	FALSE	FALSE
chr19	17352370	T	G	ENST00000252590	ENSG00000130300	PLVAP	FALSE	FALSE
chr19	17360526	A	C	ENST00000252590	ENSG00000130300	PLVAP	TRUE	FALSE
chr19	17360526	A	G	ENST00000252590	ENSG00000130300	PLVAP	FALSE	FALSE
chr19	17360526	A	T	ENST00000252590	ENSG00000130300	PLVAP	TRUE	FALSE
chr19	17360527	C	A	ENST00000252590	ENSG00000130300	PLVAP	TRUE	FALSE
chr19	17360527	C	G	ENST00000252590	ENSG00000130300	PLVAP	TRUE	FALSE
chr19	17360527	C	T	ENST00000252590	ENSG00000130300	PLVAP	TRUE	FALSE
chr19	17360565	G	A	ENST00000252590	ENSG00000130300	PLVAP	FALSE	FALSE
chr19	17360571	C	A	ENST00000252590	ENSG00000130300	PLVAP	FALSE	FALSE
chr19	17360580	T	A	ENST00000252590	ENSG00000130300	PLVAP	TRUE	TRUE
chr19	17360586	T	A	ENST00000252590	ENSG00000130300	PLVAP	TRUE	TRUE
chr19	17360592	C	A	ENST00000252590	ENSG00000130300	PLVAP	TRUE	TRUE
chr19	17360595	C	A	ENST00000252590	ENSG00000130300	PLVAP	TRUE	TRUE
chr19	17360610	C	A	ENST00000252590	ENSG00000130300	PLVAP	TRUE	FALSE
chr19	17360610	C	G	ENST00000252590	ENSG00000130300	PLVAP	TRUE	FALSE
chr19	17360610	C	T	ENST00000252590	ENSG00000130300	PLVAP	TRUE	FALSE
chr19	17360611	T	A	ENST00000252590	ENSG00000130300	PLVAP	TRUE	FALSE
chr19	17360611	T	C	ENST00000252590	ENSG00000130300	PLVAP	TRUE	FALSE
chr19	17360611	T	G	ENST00000252590	ENSG00000130300	PLVAP	TRUE	FALSE
chr19	17360770	A	C	ENST00000252590	ENSG00000130300	PLVAP	TRUE	FALSE
chr19	17360770	A	G	ENST00000252590	ENSG00000130300	PLVAP	TRUE	FALSE
chr19	17360770	A	T	ENST00000252590	ENSG00000130300	PLVAP	TRUE	FALSE
chr19	17360771	C	A	ENST00000252590	ENSG00000130300	PLVAP	TRUE	FALSE
chr19	17360771	C	G	ENST00000252590	ENSG00000130300	PLVAP	TRUE	FALSE
chr19	17360771	C	T	ENST00000252590	ENSG00000130300	PLVAP	TRUE	FALSE
chr19	17360781	G	A	ENST00000252590	ENSG00000130300	PLVAP	TRUE	TRUE
chr19	17360810	G	C	ENST00000252590	ENSG00000130300	PLVAP	TRUE	TRUE
chr19	17360810	G	T	ENST00000252590	ENSG00000130300	PLVAP	TRUE	TRUE
chr19	17360829	G	A	ENST00000252590	ENSG00000130300	PLVAP	TRUE	TRUE
chr19	17360831	G	T	ENST00000252590	ENSG00000130300	PLVAP	TRUE	TRUE
chr19	17360833	C	A	ENST00000252590	ENSG00000130300	PLVAP	TRUE	FALSE
chr19	17360833	C	G	ENST00000252590	ENSG00000130300	PLVAP	TRUE	FALSE
chr19	17360833	C	T	ENST00000252590	ENSG00000130300	PLVAP	TRUE	FALSE
chr19	17360834	T	A	ENST00000252590	ENSG00000130300	PLVAP	TRUE	FALSE
chr19	17360834	T	C	ENST00000252590	ENSG00000130300	PLVAP	TRUE	FALSE
chr19	17360834	T	G	ENST00000252590	ENSG00000130300	PLVAP	TRUE	FALSE
chr19	17365284	A	C	ENST00000252590	ENSG00000130300	PLVAP	TRUE	FALSE
chr19	17365284	A	G	ENST00000252590	ENSG00000130300	PLVAP	TRUE	FALSE
chr19	17365284	A	T	ENST00000252590	ENSG00000130300	PLVAP	TRUE	FALSE
chr19	17365285	C	A	ENST00000252590	ENSG00000130300	PLVAP	TRUE	FALSE
chr19	17365285	C	G	ENST00000252590	ENSG00000130300	PLVAP	TRUE	FALSE
chr19	17365285	C	T	ENST00000252590	ENSG00000130300	PLVAP	TRUE	FALSE
chr19	17365288	T	A	ENST00000252590	ENSG00000130300	PLVAP	TRUE	TRUE
chr19	17365294	T	A	ENST00000252590	ENSG00000130300	PLVAP	TRUE	TRUE
chr19	17365298	G	T	ENST00000252590	ENSG00000130300	PLVAP	TRUE	TRUE
chr19	17365314	G	C	ENST00000252590	ENSG00000130300	PLVAP	TRUE	TRUE
chr19	17365314	G	T	ENST00000252590	ENSG00000130300	PLVAP	TRUE	TRUE
chr19	17365321	T	A	ENST00000252590	ENSG00000130300	PLVAP	TRUE	TRUE
chr19	17365333	C	A	ENST00000252590	ENSG00000130300	PLVAP	TRUE	TRUE
chr19	17365345	G	A	ENST00000252590	ENSG00000130300	PLVAP	TRUE	TRUE
chr19	17365348	C	A	ENST00000252590	ENSG00000130300	PLVAP	TRUE	TRUE
chr19	17365354	C	A	ENST00000252590	ENSG00000130300	PLVAP	TRUE	TRUE
chr19	17365360	T	A	ENST00000252590	ENSG00000130300	PLVAP	TRUE	TRUE
chr19	17365363	T	A	ENST00000252590	ENSG00000130300	PLVAP	TRUE	TRUE
chr19	17365366	C	A	ENST00000252590	ENSG00000130300	PLVAP	TRUE	TRUE
chr19	17365369	C	A	ENST00000252590	ENSG00000130300	PLVAP	TRUE	TRUE
chr19	17365375	C	A	ENST00000252590	ENSG00000130300	PLVAP	TRUE	TRUE
chr19	17365378	T	A	ENST00000252590	ENSG00000130300	PLVAP	TRUE	TRUE
chr19	17365393	G	A	ENST00000252590	ENSG00000130300	PLVAP	TRUE	TRUE
chr19	17365396	C	A	ENST00000252590	ENSG00000130300	PLVAP	TRUE	TRUE
chr19	17365399	T	A	ENST00000252590	ENSG00000130300	PLVAP	TRUE	TRUE
chr19	17365414	T	A	ENST00000252590	ENSG00000130300	PLVAP	TRUE	TRUE
chr19	17365417	C	A	ENST00000252590	ENSG00000130300	PLVAP	TRUE	TRUE
chr19	17365420	C	A	ENST00000252590	ENSG00000130300	PLVAP	TRUE	TRUE
chr19	17365432	G	A	ENST00000252590	ENSG00000130300	PLVAP	TRUE	TRUE
chr19	17365438	G	A	ENST00000252590	ENSG00000130300	PLVAP	TRUE	TRUE
chr19	17365445	G	T	ENST00000252590	ENSG00000130300	PLVAP	TRUE	TRUE
chr19	17365450	C	A	ENST00000252590	ENSG00000130300	PLVAP	TRUE	TRUE
chr19	17365456	G	A	ENST00000252590	ENSG00000130300	PLVAP	TRUE	TRUE
chr19	17365462	T	A	ENST00000252590	ENSG00000130300	PLVAP	TRUE	TRUE
chr19	17365468	C	A	ENST00000252590	ENSG00000130300	PLVAP	TRUE	TRUE
chr19	17365477	G	A	ENST00000252590	ENSG00000130300	PLVAP	TRUE	TRUE
chr19	17365483	C	A	ENST00000252590	ENSG00000130300	PLVAP	TRUE	TRUE
chr19	17365486	T	A	ENST00000252590	ENSG00000130300	PLVAP	TRUE	TRUE
chr19	17365489	C	A	ENST00000252590	ENSG00000130300	PLVAP	TRUE	TRUE
chr19	17365495	T	A	ENST00000252590	ENSG00000130300	PLVAP	TRUE	TRUE
chr19	17365498	G	A	ENST00000252590	ENSG00000130300	PLVAP	TRUE	TRUE
chr19	17365501	T	A	ENST00000252590	ENSG00000130300	PLVAP	TRUE	TRUE
chr19	17365507	C	A	ENST00000252590	ENSG00000130300	PLVAP	TRUE	TRUE
chr19	17365510	G	A	ENST00000252590	ENSG00000130300	PLVAP	TRUE	TRUE
chr19	17365528	G	A	ENST00000252590	ENSG00000130300	PLVAP	TRUE	TRUE
chr19	17365531	G	A	ENST00000252590	ENSG00000130300	PLVAP	TRUE	TRUE
chr19	17365537	C	A	ENST00000252590	ENSG00000130300	PLVAP	TRUE	TRUE
chr19	17365543	T	A	ENST00000252590	ENSG00000130300	PLVAP	TRUE	TRUE
chr19	17365546	G	A	ENST00000252590	ENSG00000130300	PLVAP	TRUE	TRUE
chr19	17365552	G	A	ENST00000252590	ENSG00000130300	PLVAP	TRUE	TRUE
chr19	17365560	G	C	ENST00000252590	ENSG00000130300	PLVAP	TRUE	TRUE
chr19	17365560	G	T	ENST00000252590	ENSG00000130300	PLVAP	TRUE	TRUE
chr19	17365567	C	A	ENST00000252590	ENSG00000130300	PLVAP	TRUE	TRUE
chr19	17365582	C	A	ENST00000252590	ENSG00000130300	PLVAP	TRUE	TRUE
chr19	17365612	C	A	ENST00000252590	ENSG00000130300	PLVAP	TRUE	TRUE
chr19	17365615	C	A	ENST00000252590	ENSG00000130300	PLVAP	TRUE	TRUE
chr19	17365621	T	A	ENST00000252590	ENSG00000130300	PLVAP	TRUE	TRUE
chr19	17365649	G	T	ENST00000252590	ENSG00000130300	PLVAP	TRUE	TRUE
chr19	17365657	T	A	ENST00000252590	ENSG00000130300	PLVAP	TRUE	TRUE
chr19	17365671	A	T	ENST00000252590	ENSG00000130300	PLVAP	TRUE	TRUE
chr19	17365675	C	A	ENST00000252590	ENSG00000130300	PLVAP	TRUE	TRUE
chr19	17365677	G	T	ENST00000252590	ENSG00000130300	PLVAP	TRUE	TRUE
chr19	17365691	G	C	ENST00000252590	ENSG00000130300	PLVAP	TRUE	TRUE
chr19	17365691	G	T	ENST00000252590	ENSG00000130300	PLVAP	TRUE	TRUE
chr19	17365700	G	C	ENST00000252590	ENSG00000130300	PLVAP	TRUE	TRUE
chr19	17365700	G	T	ENST00000252590	ENSG00000130300	PLVAP	TRUE	TRUE
chr19	17365742	C	T	ENST00000252590	ENSG00000130300	PLVAP	TRUE	TRUE
chr19	17365743	C	T	ENST00000252590	ENSG00000130300	PLVAP	TRUE	TRUE
chr19	17365765	C	A	ENST00000252590	ENSG00000130300	PLVAP	TRUE	TRUE
chr19	17365771	T	A	ENST00000252590	ENSG00000130300	PLVAP	TRUE	TRUE
chr19	17365777	T	A	ENST00000252590	ENSG00000130300	PLVAP	TRUE	TRUE
chr19	17365790	G	T	ENST00000252590	ENSG00000130300	PLVAP	TRUE	TRUE
chr19	17365801	G	A	ENST00000252590	ENSG00000130300	PLVAP	TRUE	TRUE
chr19	17365807	T	A	ENST00000252590	ENSG00000130300	PLVAP	TRUE	TRUE
chr19	17365810	G	A	ENST00000252590	ENSG00000130300	PLVAP	TRUE	TRUE
chr19	17365816	G	A	ENST00000252590	ENSG00000130300	PLVAP	TRUE	TRUE
chr19	17365819	C	A	ENST00000252590	ENSG00000130300	PLVAP	TRUE	TRUE
chr19	17365822	T	A	ENST00000252590	ENSG00000130300	PLVAP	TRUE	TRUE
chr19	17365831	G	A	ENST00000252590	ENSG00000130300	PLVAP	TRUE	TRUE
chr19	17365837	C	A	ENST00000252590	ENSG00000130300	PLVAP	TRUE	TRUE
chr19	17365840	G	A	ENST00000252590	ENSG00000130300	PLVAP	TRUE	TRUE
chr19	17365846	G	A	ENST00000252590	ENSG00000130300	PLVAP	TRUE	TRUE
chr19	17365852	C	A	ENST00000252590	ENSG00000130300	PLVAP	TRUE	TRUE
chr19	17365861	T	A	ENST00000252590	ENSG00000130300	PLVAP	TRUE	TRUE
chr19	17365865	G	T	ENST00000252590	ENSG00000130300	PLVAP	TRUE	TRUE
chr19	17365870	C	A	ENST00000252590	ENSG00000130300	PLVAP	TRUE	TRUE
chr19	17365879	G	A	ENST00000252590	ENSG00000130300	PLVAP	TRUE	TRUE
chr19	17365882	C	A	ENST00000252590	ENSG00000130300	PLVAP	TRUE	TRUE
chr19	17365885	C	A	ENST00000252590	ENSG00000130300	PLVAP	TRUE	TRUE
chr19	17365897	T	A	ENST00000252590	ENSG00000130300	PLVAP	TRUE	TRUE
chr19	17365915	C	A	ENST00000252590	ENSG00000130300	PLVAP	TRUE	TRUE
chr19	17365918	T	A	ENST00000252590	ENSG00000130300	PLVAP	TRUE	TRUE
chr19	17365924	T	A	ENST00000252590	ENSG00000130300	PLVAP	TRUE	TRUE
chr19	17365928	G	T	ENST00000252590	ENSG00000130300	PLVAP	TRUE	TRUE
chr19	17365939	T	A	ENST00000252590	ENSG00000130300	PLVAP	TRUE	TRUE
chr19	17365942	C	A	ENST00000252590	ENSG00000130300	PLVAP	TRUE	TRUE
chr19	17365945	T	A	ENST00000252590	ENSG00000130300	PLVAP	TRUE	TRUE
chr19	17365954	C	A	ENST00000252590	ENSG00000130300	PLVAP	TRUE	TRUE
chr19	17365960	C	A	ENST00000252590	ENSG00000130300	PLVAP	TRUE	TRUE
chr19	17365969	T	A	ENST00000252590	ENSG00000130300	PLVAP	TRUE	TRUE
chr19	17365975	T	A	ENST00000252590	ENSG00000130300	PLVAP	TRUE	TRUE
chr19	17365978	G	A	ENST00000252590	ENSG00000130300	PLVAP	TRUE	TRUE
chr19	17365995	A	T	ENST00000252590	ENSG00000130300	PLVAP	TRUE	TRUE
chr19	17365999	C	A	ENST00000252590	ENSG00000130300	PLVAP	TRUE	FALSE
chr19	17365999	C	G	ENST00000252590	ENSG00000130300	PLVAP	TRUE	FALSE
chr19	17365999	C	T	ENST00000252590	ENSG00000130300	PLVAP	TRUE	FALSE
chr19	17366000	T	A	ENST00000252590	ENSG00000130300	PLVAP	TRUE	FALSE
chr19	17366000	T	C	ENST00000252590	ENSG00000130300	PLVAP	TRUE	FALSE
chr19	17366000	T	G	ENST00000252590	ENSG00000130300	PLVAP	TRUE	FALSE
chr19	17366097	A	C	ENST00000252590	ENSG00000130300	PLVAP	TRUE	FALSE
chr19	17366097	A	G	ENST00000252590	ENSG00000130300	PLVAP	TRUE	FALSE
chr19	17366097	A	T	ENST00000252590	ENSG00000130300	PLVAP	TRUE	FALSE
chr19	17366098	C	A	ENST00000252590	ENSG00000130300	PLVAP	TRUE	FALSE
chr19	17366098	C	G	ENST00000252590	ENSG00000130300	PLVAP	TRUE	FALSE
chr19	17366098	C	T	ENST00000252590	ENSG00000130300	PLVAP	TRUE	FALSE
chr19	17366103	G	T	ENST00000252590	ENSG00000130300	PLVAP	TRUE	TRUE
chr19	17366111	T	A	ENST00000252590	ENSG00000130300	PLVAP	TRUE	TRUE
chr19	17366123	T	A	ENST00000252590	ENSG00000130300	PLVAP	TRUE	TRUE
chr19	17366129	G	A	ENST00000252590	ENSG00000130300	PLVAP	TRUE	TRUE
chr19	17366135	T	A	ENST00000252590	ENSG00000130300	PLVAP	TRUE	TRUE
chr19	17366136	G	T	ENST00000252590	ENSG00000130300	PLVAP	TRUE	TRUE
chr19	17366141	G	A	ENST00000252590	ENSG00000130300	PLVAP	TRUE	TRUE
chr19	17366144	T	A	ENST00000252590	ENSG00000130300	PLVAP	TRUE	TRUE
chr19	17366147	C	A	ENST00000252590	ENSG00000130300	PLVAP	TRUE	TRUE
chr19	17366152	A	T	ENST00000252590	ENSG00000130300	PLVAP	TRUE	TRUE
chr19	17366169	G	C	ENST00000252590	ENSG00000130300	PLVAP	TRUE	TRUE
chr19	17366169	G	T	ENST00000252590	ENSG00000130300	PLVAP	TRUE	TRUE
chr19	17366177	G	A	ENST00000252590	ENSG00000130300	PLVAP	TRUE	TRUE
chr19	17366187	G	C	ENST00000252590	ENSG00000130300	PLVAP	TRUE	TRUE
chr19	17366187	G	T	ENST00000252590	ENSG00000130300	PLVAP	TRUE	TRUE
chr19	17366196	C	A	ENST00000252590	ENSG00000130300	PLVAP	TRUE	FALSE
chr19	17366196	C	G	ENST00000252590	ENSG00000130300	PLVAP	TRUE	FALSE
chr19	17366196	C	T	ENST00000252590	ENSG00000130300	PLVAP	TRUE	FALSE
chr19	17366197	T	A	ENST00000252590	ENSG00000130300	PLVAP	TRUE	FALSE
chr19	17366197	T	C	ENST00000252590	ENSG00000130300	PLVAP	TRUE	FALSE
chr19	17366197	T	G	ENST00000252590	ENSG00000130300	PLVAP	TRUE	FALSE
chr19	17376918	A	C	ENST00000252590	ENSG00000130300	PLVAP	TRUE	FALSE
chr19	17376918	A	G	ENST00000252590	ENSG00000130300	PLVAP	TRUE	FALSE
chr19	17376918	A	T	ENST00000252590	ENSG00000130300	PLVAP	TRUE	FALSE
chr19	17376919	C	A	ENST00000252590	ENSG00000130300	PLVAP	TRUE	FALSE
chr19	17376919	C	G	ENST00000252590	ENSG00000130300	PLVAP	TRUE	FALSE
chr19	17376919	C	T	ENST00000252590	ENSG00000130300	PLVAP	TRUE	FALSE
chr19	17376931	G	A	ENST00000252590	ENSG00000130300	PLVAP	TRUE	TRUE
chr19	17376932	G	T	ENST00000252590	ENSG00000130300	PLVAP	TRUE	TRUE
chr19	17376937	G	A	ENST00000252590	ENSG00000130300	PLVAP	TRUE	TRUE
chr19	17376983	C	T	ENST00000252590	ENSG00000130300	PLVAP	TRUE	TRUE
chr19	17376984	C	T	ENST00000252590	ENSG00000130300	PLVAP	TRUE	TRUE
chr19	17376991	G	A	ENST00000252590	ENSG00000130300	PLVAP	TRUE	TRUE
chr19	17377006	T	A	ENST00000252590	ENSG00000130300	PLVAP	TRUE	TRUE
chr19	17377030	C	A	ENST00000252590	ENSG00000130300	PLVAP	TRUE	TRUE
chr19	17377033	T	A	ENST00000252590	ENSG00000130300	PLVAP	TRUE	TRUE
chr19	17377038	A	T	ENST00000252590	ENSG00000130300	PLVAP	TRUE	TRUE
chr19	17377048	G	A	ENST00000252590	ENSG00000130300	PLVAP	TRUE	TRUE
chr19	17377072	G	A	ENST00000252590	ENSG00000130300	PLVAP	TRUE	TRUE
chr19	17377076	G	C	ENST00000252590	ENSG00000130300	PLVAP	TRUE	TRUE
chr19	17377076	G	T	ENST00000252590	ENSG00000130300	PLVAP	TRUE	TRUE
chr19	17377087	C	A	ENST00000252590	ENSG00000130300	PLVAP	TRUE	TRUE
chr19	17377093	G	A	ENST00000252590	ENSG00000130300	PLVAP	TRUE	TRUE
chr19	17377099	C	A	ENST00000252590	ENSG00000130300	PLVAP	TRUE	TRUE
chr19	17377108	G	A	ENST00000252590	ENSG00000130300	PLVAP	TRUE	TRUE
chr19	17377120	C	A	ENST00000252590	ENSG00000130300	PLVAP	TRUE	TRUE
chr19	17377142	A	C	ENST00000252590	ENSG00000130300	PLVAP	TRUE	TRUE
chr19	17377142	A	T	ENST00000252590	ENSG00000130300	PLVAP	TRUE	TRUE
chr19	17377183	G	A	ENST00000252590	ENSG00000130300	PLVAP	TRUE	TRUE
chr19	17377208	G	C	ENST00000252590	ENSG00000130300	PLVAP	TRUE	TRUE
chr19	17377208	G	T	ENST00000252590	ENSG00000130300	PLVAP	TRUE	TRUE
chr19	17377217	G	C	ENST00000252590	ENSG00000130300	PLVAP	TRUE	TRUE
chr19	17377217	G	T	ENST00000252590	ENSG00000130300	PLVAP	TRUE	TRUE
chr19	17377220	A	C	ENST00000252590	ENSG00000130300	PLVAP	TRUE	FALSE
chr19	17377220	A	T	ENST00000252590	ENSG00000130300	PLVAP	TRUE	FALSE
chr19	17377223	C	T	ENST00000252590	ENSG00000130300	PLVAP	TRUE	FALSE
chr19	17377224	C	T	ENST00000252590	ENSG00000130300	PLVAP	TRUE	FALSE
chr19	17377226	G	T	ENST00000252590	ENSG00000130300	PLVAP	TRUE	FALSE
chr19	17377256	G	C	ENST00000252590	ENSG00000130300	PLVAP	FALSE	FALSE
chr19	17377256	G	T	ENST00000252590	ENSG00000130300	PLVAP	FALSE	FALSE
chr19	17377267	C	A	ENST00000252590	ENSG00000130300	PLVAP	FALSE	FALSE
chr19	17377273	C	A	ENST00000252590	ENSG00000130300	PLVAP	FALSE	FALSE
chr19	17390517	G	A	ENST00000636079	ENSG00000269720	CCDC194	FALSE	FALSE
chr19	17390539	G	T	ENST00000636079	ENSG00000269720	CCDC194	FALSE	FALSE
chr19	17390556	C	A	ENST00000636079	ENSG00000269720	CCDC194	FALSE	FALSE
chr19	17390570	G	T	ENST00000636079	ENSG00000269720	CCDC194	FALSE	FALSE
chr19	17390592	G	A	ENST00000636079	ENSG00000269720	CCDC194	FALSE	FALSE
chr19	17390600	G	T	ENST00000636079	ENSG00000269720	CCDC194	FALSE	FALSE
chr19	17390625	T	A	ENST00000636079	ENSG00000269720	CCDC194	FALSE	FALSE
chr19	17390631	G	A	ENST00000636079	ENSG00000269720	CCDC194	FALSE	FALSE
chr19	17390643	C	A	ENST00000636079	ENSG00000269720	CCDC194	FALSE	FALSE
chr19	17390649	C	A	ENST00000636079	ENSG00000269720	CCDC194	FALSE	FALSE
chr19	17390660	C	A	ENST00000636079	ENSG00000269720	CCDC194	TRUE	FALSE
chr19	17390660	C	G	ENST00000636079	ENSG00000269720	CCDC194	TRUE	FALSE
chr19	17390660	C	T	ENST00000636079	ENSG00000269720	CCDC194	TRUE	FALSE
chr19	17390661	T	A	ENST00000636079	ENSG00000269720	CCDC194	TRUE	FALSE
chr19	17390661	T	C	ENST00000636079	ENSG00000269720	CCDC194	TRUE	FALSE
chr19	17390661	T	G	ENST00000636079	ENSG00000269720	CCDC194	TRUE	FALSE
chr19	17391209	A	C	ENST00000636079	ENSG00000269720	CCDC194	TRUE	FALSE
chr19	17391209	A	G	ENST00000636079	ENSG00000269720	CCDC194	TRUE	FALSE
chr19	17391209	A	T	ENST00000636079	ENSG00000269720	CCDC194	TRUE	FALSE
chr19	17391210	C	A	ENST00000636079	ENSG00000269720	CCDC194	TRUE	FALSE
chr19	17391210	C	G	ENST00000636079	ENSG00000269720	CCDC194	TRUE	FALSE
chr19	17391210	C	T	ENST00000636079	ENSG00000269720	CCDC194	TRUE	FALSE
chr19	17391218	C	A	ENST00000636079	ENSG00000269720	CCDC194
chr19	17391233	C	A	ENST00000636079	ENSG00000269720	CCDC194
chr19	17391243	A	T	ENST00000636079	ENSG00000269720	CCDC194
chr19	17391251	C	A	ENST00000636079	ENSG00000269720	CCDC194
chr19	17391257	C	A	ENST00000636079	ENSG00000269720	CCDC194
chr19	17391263	C	A	ENST00000636079	ENSG00000269720	CCDC194
chr19	17391290	C	A	ENST00000636079	ENSG00000269720	CCDC194
chr19	17391311	C	A	ENST00000636079	ENSG00000269720	CCDC194
chr19	17391326	C	A	ENST00000636079	ENSG00000269720	CCDC194
chr19	17391327	C	T	ENST00000636079	ENSG00000269720	CCDC194
chr19	17391328	C	T	ENST00000636079	ENSG00000269720	CCDC194
chr19	17391344	C	A	ENST00000636079	ENSG00000269720	CCDC194	TRUE	FALSE
chr19	17391344	C	G	ENST00000636079	ENSG00000269720	CCDC194	TRUE	FALSE
chr19	17391344	C	T	ENST00000636079	ENSG00000269720	CCDC194	TRUE	FALSE
chr19	17391345	T	A	ENST00000636079	ENSG00000269720	CCDC194	TRUE	FALSE
chr19	17391345	T	C	ENST00000636079	ENSG00000269720	CCDC194	TRUE	FALSE
chr19	17391345	T	G	ENST00000636079	ENSG00000269720	CCDC194	TRUE	FALSE
chr19	17391748	A	C	ENST00000636079	ENSG00000269720	CCDC194	TRUE	FALSE
chr19	17391748	A	G	ENST00000636079	ENSG00000269720	CCDC194	TRUE	FALSE
chr19	17391748	A	T	ENST00000636079	ENSG00000269720	CCDC194	TRUE	FALSE
chr19	17391749	C	A	ENST00000636079	ENSG00000269720	CCDC194	TRUE	FALSE
chr19	17391749	C	G	ENST00000636079	ENSG00000269720	CCDC194	TRUE	FALSE
chr19	17391749	C	T	ENST00000636079	ENSG00000269720	CCDC194	TRUE	FALSE
chr19	17391750	C	A	ENST00000636079	ENSG00000269720	CCDC194
chr19	17391768	C	A	ENST00000636079	ENSG00000269720	CCDC194
chr19	17391780	G	A	ENST00000636079	ENSG00000269720	CCDC194
chr19	17391789	G	A	ENST00000636079	ENSG00000269720	CCDC194
chr19	17391795	T	A	ENST00000636079	ENSG00000269720	CCDC194
chr19	17391801	C	A	ENST00000636079	ENSG00000269720	CCDC194
chr19	17391810	C	A	ENST00000636079	ENSG00000269720	CCDC194
chr19	17391816	T	A	ENST00000636079	ENSG00000269720	CCDC194
chr19	17391831	G	A	ENST00000636079	ENSG00000269720	CCDC194
chr19	17391837	G	A	ENST00000636079	ENSG00000269720	CCDC194
chr19	17391847	C	A	ENST00000636079	ENSG00000269720	CCDC194	TRUE	FALSE
chr19	17391847	C	G	ENST00000636079	ENSG00000269720	CCDC194	TRUE	FALSE
chr19	17391847	C	T	ENST00000636079	ENSG00000269720	CCDC194	TRUE	FALSE
chr19	17391848	T	A	ENST00000636079	ENSG00000269720	CCDC194	TRUE	FALSE
chr19	17391848	T	C	ENST00000636079	ENSG00000269720	CCDC194	TRUE	FALSE
chr19	17391848	T	G	ENST00000636079	ENSG00000269720	CCDC194	TRUE	FALSE
chr19	17393833	A	C	ENST00000636079	ENSG00000269720	CCDC194	TRUE	FALSE
chr19	17393833	A	G	ENST00000636079	ENSG00000269720	CCDC194	TRUE	FALSE
chr19	17393833	A	T	ENST00000636079	ENSG00000269720	CCDC194	TRUE	FALSE
chr19	17393834	C	A	ENST00000636079	ENSG00000269720	CCDC194	TRUE	FALSE
chr19	17393834	C	G	ENST00000636079	ENSG00000269720	CCDC194	TRUE	FALSE
chr19	17393834	C	T	ENST00000636079	ENSG00000269720	CCDC194	TRUE	FALSE
chr19	17393837	G	A	ENST00000636079	ENSG00000269720	CCDC194
chr19	17393846	C	A	ENST00000636079	ENSG00000269720	CCDC194
chr19	17393847	A	T	ENST00000636079	ENSG00000269720	CCDC194
chr19	17393855	T	A	ENST00000636079	ENSG00000269720	CCDC194
chr19	17393857	A	C	ENST00000636079	ENSG00000269720	CCDC194
chr19	17393857	A	T	ENST00000636079	ENSG00000269720	CCDC194
chr19	17393864	T	A	ENST00000636079	ENSG00000269720	CCDC194
chr19	17393867	C	A	ENST00000636079	ENSG00000269720	CCDC194
chr19	17393869	A	T	ENST00000636079	ENSG00000269720	CCDC194
chr19	17393873	C	A	ENST00000636079	ENSG00000269720	CCDC194
chr19	17393888	C	A	ENST00000636079	ENSG00000269720	CCDC194
chr19	17393894	G	A	ENST00000636079	ENSG00000269720	CCDC194
chr19	17393903	G	A	ENST00000636079	ENSG00000269720	CCDC194
chr19	17393918	C	A	ENST00000636079	ENSG00000269720	CCDC194
chr19	17393921	C	A	ENST00000636079	ENSG00000269720	CCDC194
chr19	17393927	C	A	ENST00000636079	ENSG00000269720	CCDC194
chr19	17393936	C	A	ENST00000636079	ENSG00000269720	CCDC194
chr19	17394011	C	A	ENST00000636079	ENSG00000269720	CCDC194
chr19	17394015	G	T	ENST00000636079	ENSG00000269720	CCDC194
chr19	17394026	C	A	ENST00000636079	ENSG00000269720	CCDC194
chr19	17394037	G	T	ENST00000636079	ENSG00000269720	CCDC194
chr19	17394051	C	T	ENST00000636079	ENSG00000269720	CCDC194
chr19	17394052	C	T	ENST00000636079	ENSG00000269720	CCDC194
chr19	17394105	G	T	ENST00000636079	ENSG00000269720	CCDC194		FALSE
chr19	17394123	C	T	ENST00000636079	ENSG00000269720	CCDC194	FALSE	FALSE
chr19	17394124	C	T	ENST00000636079	ENSG00000269720	CCDC194	FALSE	FALSE
chr19	17394140	C	A	ENST00000636079	ENSG00000269720	CCDC194	FALSE	FALSE
chr19	17394152	C	A	ENST00000636079	ENSG00000269720	CCDC194	FALSE	FALSE
chr19	17403327	C	A	ENST00000252593	ENSG00000130303	BST2	FALSE	FALSE
chr19	17403327	C	G	ENST00000252593	ENSG00000130303	BST2	FALSE	FALSE
chr19	17403327	C	T	ENST00000252593	ENSG00000130303	BST2	FALSE	FALSE
chr19	17403328	T	A	ENST00000252593	ENSG00000130303	BST2	FALSE	FALSE
chr19	17403328	T	C	ENST00000252593	ENSG00000130303	BST2	FALSE	FALSE
chr19	17403328	T	G	ENST00000252593	ENSG00000130303	BST2	FALSE	FALSE
chr19	17403678	A	C	ENST00000252593	ENSG00000130303	BST2	TRUE	FALSE
chr19	17403678	A	G	ENST00000252593	ENSG00000130303	BST2	TRUE	FALSE
chr19	17403678	A	T	ENST00000252593	ENSG00000130303	BST2	TRUE	FALSE
chr19	17403679	C	A	ENST00000252593	ENSG00000130303	BST2	TRUE	FALSE
chr19	17403679	C	G	ENST00000252593	ENSG00000130303	BST2	TRUE	FALSE
chr19	17403679	C	T	ENST00000252593	ENSG00000130303	BST2	TRUE	FALSE
chr19	17403700	G	A	ENST00000252593	ENSG00000130303	BST2	FALSE	FALSE
chr19	17403739	G	A	ENST00000252593	ENSG00000130303	BST2	FALSE	FALSE
chr19	17403766	G	A	ENST00000252593	ENSG00000130303	BST2	FALSE	FALSE
chr19	17403776	G	C	ENST00000252593	ENSG00000130303	BST2	FALSE	FALSE
chr19	17403776	G	T	ENST00000252593	ENSG00000130303	BST2	FALSE	FALSE
chr19	17403779	G	C	ENST00000252593	ENSG00000130303	BST2	FALSE	FALSE
chr19	17403779	G	T	ENST00000252593	ENSG00000130303	BST2	FALSE	FALSE
chr19	17403784	T	A	ENST00000252593	ENSG00000130303	BST2	FALSE	FALSE
chr19	17403787	T	A	ENST00000252593	ENSG00000130303	BST2	FALSE	FALSE
chr19	17403799	T	A	ENST00000252593	ENSG00000130303	BST2	FALSE	FALSE
chr19	17403807	A	C	ENST00000252593	ENSG00000130303	BST2
chr19	17403807	A	T	ENST00000252593	ENSG00000130303	BST2
chr19	17403814	G	A	ENST00000252593	ENSG00000130303	BST2
chr19	17403820	C	A	ENST00000252593	ENSG00000130303	BST2
chr19	17403823	T	A	ENST00000252593	ENSG00000130303	BST2
chr19	17403825	C	A	ENST00000252593	ENSG00000130303	BST2	TRUE	FALSE
chr19	17403825	C	G	ENST00000252593	ENSG00000130303	BST2	TRUE	FALSE
chr19	17403825	C	T	ENST00000252593	ENSG00000130303	BST2	TRUE	FALSE
chr19	17403826	T	A	ENST00000252593	ENSG00000130303	BST2	TRUE	FALSE
chr19	17403826	T	C	ENST00000252593	ENSG00000130303	BST2	TRUE	FALSE
chr19	17403826	T	G	ENST00000252593	ENSG00000130303	BST2	TRUE	FALSE
chr19	17404127	A	C	ENST00000252593	ENSG00000130303	BST2	TRUE	FALSE
chr19	17404127	A	G	ENST00000252593	ENSG00000130303	BST2	TRUE	FALSE
chr19	17404127	A	T	ENST00000252593	ENSG00000130303	BST2	TRUE	FALSE
chr19	17404128	C	A	ENST00000252593	ENSG00000130303	BST2	TRUE	FALSE
chr19	17404128	C	G	ENST00000252593	ENSG00000130303	BST2	TRUE	FALSE
chr19	17404128	C	T	ENST00000252593	ENSG00000130303	BST2	TRUE	FALSE
chr19	17404130	T	A	ENST00000252593	ENSG00000130303	BST2	FALSE	FALSE
chr19	17404136	G	A	ENST00000252593	ENSG00000130303	BST2	FALSE	FALSE
chr19	17404139	C	A	ENST00000252593	ENSG00000130303	BST2	FALSE	FALSE
chr19	17404145	C	A	ENST00000252593	ENSG00000130303	BST2	FALSE	FALSE
chr19	17404160	G	A	ENST00000252593	ENSG00000130303	BST2	FALSE	FALSE
chr19	17404166	T	A	ENST00000252593	ENSG00000130303	BST2	FALSE	FALSE
chr19	17404174	A	C	ENST00000252593	ENSG00000130303	BST2	FALSE	FALSE
chr19	17404174	A	T	ENST00000252593	ENSG00000130303	BST2	FALSE	FALSE
chr19	17404187	C	A	ENST00000252593	ENSG00000130303	BST2	TRUE	TRUE
chr19	17404190	C	A	ENST00000252593	ENSG00000130303	BST2	TRUE	FALSE
chr19	17404190	C	G	ENST00000252593	ENSG00000130303	BST2	TRUE	FALSE
chr19	17404190	C	T	ENST00000252593	ENSG00000130303	BST2	TRUE	FALSE
chr19	17404191	T	A	ENST00000252593	ENSG00000130303	BST2	TRUE	FALSE
chr19	17404191	T	C	ENST00000252593	ENSG00000130303	BST2	TRUE	FALSE
chr19	17404191	T	G	ENST00000252593	ENSG00000130303	BST2	TRUE	FALSE
chr19	17404369	A	C	ENST00000252593	ENSG00000130303	BST2	TRUE	FALSE
chr19	17404369	A	G	ENST00000252593	ENSG00000130303	BST2	TRUE	FALSE
chr19	17404369	A	T	ENST00000252593	ENSG00000130303	BST2	TRUE	FALSE
chr19	17404370	C	A	ENST00000252593	ENSG00000130303	BST2	TRUE	FALSE
chr19	17404370	C	G	ENST00000252593	ENSG00000130303	BST2	TRUE	FALSE
chr19	17404370	C	T	ENST00000252593	ENSG00000130303	BST2	TRUE	FALSE
chr19	17404371	C	A	ENST00000252593	ENSG00000130303	BST2
chr19	17404374	C	A	ENST00000252593	ENSG00000130303	BST2
chr19	17404380	C	A	ENST00000252593	ENSG00000130303	BST2
chr19	17404383	C	A	ENST00000252593	ENSG00000130303	BST2
chr19	17404389	T	A	ENST00000252593	ENSG00000130303	BST2
chr19	17404392	T	A	ENST00000252593	ENSG00000130303	BST2
chr19	17404395	G	A	ENST00000252593	ENSG00000130303	BST2
chr19	17404398	C	A	ENST00000252593	ENSG00000130303	BST2
chr19	17404401	G	A	ENST00000252593	ENSG00000130303	BST2	TRUE	TRUE
chr19	17404407	T	A	ENST00000252593	ENSG00000130303	BST2	TRUE	TRUE
chr19	17404410	C	A	ENST00000252593	ENSG00000130303	BST2	TRUE	TRUE
chr19	17404438	C	A	ENST00000252593	ENSG00000130303	BST2	FALSE	FALSE
chr19	17404438	C	G	ENST00000252593	ENSG00000130303	BST2	FALSE	FALSE
chr19	17404438	C	T	ENST00000252593	ENSG00000130303	BST2	FALSE	FALSE
chr19	17404439	T	A	ENST00000252593	ENSG00000130303	BST2	FALSE	FALSE
chr19	17404439	T	C	ENST00000252593	ENSG00000130303	BST2	FALSE	FALSE
chr19	17404439	T	G	ENST00000252593	ENSG00000130303	BST2	FALSE	FALSE
chr19	17405289	A	C	ENST00000252593	ENSG00000130303	BST2	TRUE	FALSE
chr19	17405289	A	G	ENST00000252593	ENSG00000130303	BST2	TRUE	FALSE
chr19	17405289	A	T	ENST00000252593	ENSG00000130303	BST2	TRUE	FALSE
chr19	17405290	C	A	ENST00000252593	ENSG00000130303	BST2	TRUE	FALSE
chr19	17405290	C	G	ENST00000252593	ENSG00000130303	BST2	TRUE	FALSE
chr19	17405290	C	T	ENST00000252593	ENSG00000130303	BST2	TRUE	FALSE
chr19	17405303	G	T	ENST00000252593	ENSG00000130303	BST2	TRUE	TRUE
chr19	17405317	G	A	ENST00000252593	ENSG00000130303	BST2	TRUE	TRUE
chr19	17405323	C	A	ENST00000252593	ENSG00000130303	BST2	TRUE	TRUE
chr19	17405332	G	A	ENST00000252593	ENSG00000130303	BST2	TRUE	TRUE
chr19	17405341	T	A	ENST00000252593	ENSG00000130303	BST2	TRUE	TRUE
chr19	17405344	G	A	ENST00000252593	ENSG00000130303	BST2	TRUE	TRUE
chr19	17405350	C	A	ENST00000252593	ENSG00000130303	BST2	TRUE	TRUE
chr19	17405359	C	A	ENST00000252593	ENSG00000130303	BST2	TRUE	TRUE
chr19	17405362	G	A	ENST00000252593	ENSG00000130303	BST2	TRUE	TRUE
chr19	17405365	G	A	ENST00000252593	ENSG00000130303	BST2	TRUE	TRUE
chr19	17405387	A	T	ENST00000252593	ENSG00000130303	BST2	TRUE	TRUE
chr19	17405392	C	A	ENST00000252593	ENSG00000130303	BST2	TRUE	TRUE
chr19	17405417	G	T	ENST00000252593	ENSG00000130303	BST2	TRUE	TRUE
chr19	17405425	C	A	ENST00000252593	ENSG00000130303	BST2	TRUE	TRUE
chr19	17405437	T	A	ENST00000252593	ENSG00000130303	BST2	TRUE	TRUE
chr19	17405454	A	T	ENST00000252593	ENSG00000130303	BST2	TRUE	TRUE
chr19	17405497	C	A	ENST00000252593	ENSG00000130303	BST2	TRUE	TRUE
chr19	17405515	T	A	ENST00000252593	ENSG00000130303	BST2	TRUE	FALSE
chr19	17405516	A	T	ENST00000252593	ENSG00000130303	BST2	TRUE	FALSE
chr19	17405524	T	A	ENST00000252593	ENSG00000130303	BST2	TRUE	FALSE
chr19	17405536	C	A	ENST00000252593	ENSG00000130303	BST2	FALSE	FALSE
chr19	17405548	T	A	ENST00000252593	ENSG00000130303	BST2	FALSE	FALSE
chr19	17405549	G	T	ENST00000252593	ENSG00000130303	BST2	FALSE	FALSE
chr19	17405552	A	C	ENST00000252593	ENSG00000130303	BST2	FALSE	FALSE
chr19	17405552	A	T	ENST00000252593	ENSG00000130303	BST2	FALSE	FALSE
chr19	17405558	A	C	ENST00000252593	ENSG00000130303	BST2	FALSE	FALSE
chr19	17405558	A	T	ENST00000252593	ENSG00000130303	BST2	FALSE	FALSE
chr19	17405562	G	T	ENST00000252593	ENSG00000130303	BST2	FALSE	FALSE
chr19	17420161	C	A	ENST00000317040	ENSG00000141971	MVB12A	FALSE	FALSE
chr19	17420185	G	A	ENST00000317040	ENSG00000141971	MVB12A	FALSE	FALSE
chr19	17420186	G	A	ENST00000317040	ENSG00000141971	MVB12A	FALSE	FALSE
chr19	17420188	C	A	ENST00000317040	ENSG00000141971	MVB12A		FALSE
chr19	17420191	C	A	ENST00000317040	ENSG00000141971	MVB12A		FALSE
chr19	17420226	G	A	ENST00000317040	ENSG00000141971	MVB12A	TRUE	FALSE
chr19	17420226	G	C	ENST00000317040	ENSG00000141971	MVB12A	TRUE	FALSE
chr19	17420226	G	T	ENST00000317040	ENSG00000141971	MVB12A	TRUE	FALSE
chr19	17420227	T	A	ENST00000317040	ENSG00000141971	MVB12A	TRUE	FALSE
chr19	17420227	T	C	ENST00000317040	ENSG00000141971	MVB12A	TRUE	FALSE
chr19	17420227	T	G	ENST00000317040	ENSG00000141971	MVB12A	TRUE	FALSE
chr19	17420311	A	C	ENST00000317040	ENSG00000141971	MVB12A	TRUE	FALSE
chr19	17420311	A	G	ENST00000317040	ENSG00000141971	MVB12A	TRUE	FALSE
chr19	17420311	A	T	ENST00000317040	ENSG00000141971	MVB12A	TRUE	FALSE
chr19	17420312	G	A	ENST00000317040	ENSG00000141971	MVB12A	TRUE	FALSE
chr19	17420312	G	C	ENST00000317040	ENSG00000141971	MVB12A	TRUE	FALSE
chr19	17420312	G	T	ENST00000317040	ENSG00000141971	MVB12A	TRUE	FALSE
chr19	17420321	C	A	ENST00000317040	ENSG00000141971	MVB12A	TRUE	TRUE
chr19	17420328	G	T	ENST00000317040	ENSG00000141971	MVB12A	TRUE	TRUE
chr19	17420352	A	T	ENST00000317040	ENSG00000141971	MVB12A	TRUE	TRUE
chr19	17420364	C	T	ENST00000317040	ENSG00000141971	MVB12A	TRUE	TRUE
chr19	17420367	A	T	ENST00000317040	ENSG00000141971	MVB12A	TRUE	TRUE
chr19	17420378	C	A	ENST00000317040	ENSG00000141971	MVB12A	TRUE	TRUE
chr19	17420378	C	G	ENST00000317040	ENSG00000141971	MVB12A	TRUE	TRUE
chr19	17420387	C	A	ENST00000317040	ENSG00000141971	MVB12A	TRUE	TRUE
chr19	17420409	G	T	ENST00000317040	ENSG00000141971	MVB12A	TRUE	TRUE
chr19	17420412	G	A	ENST00000317040	ENSG00000141971	MVB12A	TRUE	FALSE
chr19	17420412	G	C	ENST00000317040	ENSG00000141971	MVB12A	TRUE	FALSE
chr19	17420412	G	T	ENST00000317040	ENSG00000141971	MVB12A	TRUE	FALSE
chr19	17420413	T	A	ENST00000317040	ENSG00000141971	MVB12A	TRUE	FALSE
chr19	17420413	T	C	ENST00000317040	ENSG00000141971	MVB12A	TRUE	FALSE
chr19	17420413	T	G	ENST00000317040	ENSG00000141971	MVB12A	TRUE	FALSE
chr19	17420536	A	C	ENST00000317040	ENSG00000141971	MVB12A	TRUE	FALSE
chr19	17420536	A	G	ENST00000317040	ENSG00000141971	MVB12A	TRUE	FALSE
chr19	17420536	A	T	ENST00000317040	ENSG00000141971	MVB12A	TRUE	FALSE
chr19	17420537	G	A	ENST00000317040	ENSG00000141971	MVB12A	TRUE	FALSE
chr19	17420537	G	C	ENST00000317040	ENSG00000141971	MVB12A	TRUE	FALSE
chr19	17420537	G	T	ENST00000317040	ENSG00000141971	MVB12A	TRUE	FALSE
chr19	17420544	C	T	ENST00000317040	ENSG00000141971	MVB12A	TRUE	TRUE
chr19	17420547	G	T	ENST00000317040	ENSG00000141971	MVB12A	TRUE	TRUE
chr19	17420568	C	T	ENST00000317040	ENSG00000141971	MVB12A	TRUE	TRUE
chr19	17420583	A	T	ENST00000317040	ENSG00000141971	MVB12A	TRUE	TRUE
chr19	17420618	C	A	ENST00000317040	ENSG00000141971	MVB12A	TRUE	TRUE
chr19	17420634	A	T	ENST00000317040	ENSG00000141971	MVB12A	TRUE	TRUE
chr19	17420635	G	A	ENST00000317040	ENSG00000141971	MVB12A	TRUE	FALSE
chr19	17420635	G	C	ENST00000317040	ENSG00000141971	MVB12A	TRUE	FALSE
chr19	17420635	G	T	ENST00000317040	ENSG00000141971	MVB12A	TRUE	FALSE
chr19	17420636	T	A	ENST00000317040	ENSG00000141971	MVB12A	TRUE	FALSE
chr19	17420636	T	C	ENST00000317040	ENSG00000141971	MVB12A	TRUE	FALSE
chr19	17420636	T	G	ENST00000317040	ENSG00000141971	MVB12A	TRUE	FALSE
chr19	17422330	A	C	ENST00000317040	ENSG00000141971	MVB12A	TRUE	FALSE
chr19	17422330	A	G	ENST00000317040	ENSG00000141971	MVB12A	TRUE	FALSE
chr19	17422330	A	T	ENST00000317040	ENSG00000141971	MVB12A	TRUE	FALSE
chr19	17422331	G	A	ENST00000317040	ENSG00000141971	MVB12A	TRUE	FALSE
chr19	17422331	G	C	ENST00000317040	ENSG00000141971	MVB12A	TRUE	FALSE
chr19	17422331	G	T	ENST00000317040	ENSG00000141971	MVB12A	TRUE	FALSE
chr19	17422346	A	T	ENST00000317040	ENSG00000141971	MVB12A	TRUE	TRUE
chr19	17422349	A	T	ENST00000317040	ENSG00000141971	MVB12A	TRUE	TRUE
chr19	17422352	A	T	ENST00000317040	ENSG00000141971	MVB12A	TRUE	TRUE
chr19	17422363	T	A	ENST00000317040	ENSG00000141971	MVB12A	TRUE	TRUE
chr19	17422367	A	T	ENST00000317040	ENSG00000141971	MVB12A	TRUE	TRUE
chr19	17422374	T	A	ENST00000317040	ENSG00000141971	MVB12A	TRUE	TRUE
chr19	17422382	G	T	ENST00000317040	ENSG00000141971	MVB12A	TRUE	TRUE
chr19	17422424	A	T	ENST00000317040	ENSG00000141971	MVB12A	TRUE	TRUE
chr19	17422430	A	T	ENST00000317040	ENSG00000141971	MVB12A	TRUE	TRUE
chr19	17422442	G	T	ENST00000317040	ENSG00000141971	MVB12A	TRUE	TRUE
chr19	17422447	C	A	ENST00000317040	ENSG00000141971	MVB12A	TRUE	TRUE
chr19	17422447	C	G	ENST00000317040	ENSG00000141971	MVB12A	TRUE	TRUE
chr19	17422451	C	T	ENST00000317040	ENSG00000141971	MVB12A	TRUE	TRUE
chr19	17422459	G	A	ENST00000317040	ENSG00000141971	MVB12A	TRUE	FALSE
chr19	17422459	G	C	ENST00000317040	ENSG00000141971	MVB12A	TRUE	FALSE
chr19	17422459	G	T	ENST00000317040	ENSG00000141971	MVB12A	TRUE	FALSE
chr19	17422460	T	A	ENST00000317040	ENSG00000141971	MVB12A	TRUE	FALSE
chr19	17422460	T	C	ENST00000317040	ENSG00000141971	MVB12A	TRUE	FALSE
chr19	17422460	T	G	ENST00000317040	ENSG00000141971	MVB12A	TRUE	FALSE
chr19	17423496	A	C	ENST00000317040	ENSG00000141971	MVB12A	TRUE	FALSE
chr19	17423496	A	G	ENST00000317040	ENSG00000141971	MVB12A	TRUE	FALSE
chr19	17423496	A	T	ENST00000317040	ENSG00000141971	MVB12A	TRUE	FALSE
chr19	17423497	G	A	ENST00000317040	ENSG00000141971	MVB12A	TRUE	FALSE
chr19	17423497	G	C	ENST00000317040	ENSG00000141971	MVB12A	TRUE	FALSE
chr19	17423497	G	T	ENST00000317040	ENSG00000141971	MVB12A	TRUE	FALSE
chr19	17423521	G	A	ENST00000317040	ENSG00000141971	MVB12A	TRUE	TRUE
chr19	17423522	G	A	ENST00000317040	ENSG00000141971	MVB12A	TRUE	TRUE
chr19	17423525	C	A	ENST00000317040	ENSG00000141971	MVB12A	TRUE	TRUE
chr19	17423526	A	T	ENST00000317040	ENSG00000141971	MVB12A	TRUE	TRUE
chr19	17423529	A	T	ENST00000317040	ENSG00000141971	MVB12A	TRUE	TRUE
chr19	17423535	A	T	ENST00000317040	ENSG00000141971	MVB12A	TRUE	TRUE
chr19	17423556	A	T	ENST00000317040	ENSG00000141971	MVB12A	TRUE	TRUE
chr19	17423562	C	T	ENST00000317040	ENSG00000141971	MVB12A	TRUE	TRUE
chr19	17423583	C	T	ENST00000317040	ENSG00000141971	MVB12A	TRUE	TRUE
chr19	17423610	C	T	ENST00000317040	ENSG00000141971	MVB12A	TRUE	TRUE
chr19	17423618	G	A	ENST00000317040	ENSG00000141971	MVB12A	TRUE	FALSE
chr19	17423618	G	C	ENST00000317040	ENSG00000141971	MVB12A	TRUE	FALSE
chr19	17423618	G	T	ENST00000317040	ENSG00000141971	MVB12A	TRUE	FALSE
chr19	17423619	T	A	ENST00000317040	ENSG00000141971	MVB12A	TRUE	FALSE
chr19	17423619	T	C	ENST00000317040	ENSG00000141971	MVB12A	FALSE	FALSE
chr19	17423619	T	G	ENST00000317040	ENSG00000141971	MVB12A	TRUE	FALSE
chr19	17423691	A	C	ENST00000317040	ENSG00000141971	MVB12A	TRUE	FALSE
chr19	17423691	A	G	ENST00000317040	ENSG00000141971	MVB12A	TRUE	FALSE
chr19	17423691	A	T	ENST00000317040	ENSG00000141971	MVB12A	TRUE	FALSE
chr19	17423692	G	A	ENST00000317040	ENSG00000141971	MVB12A	TRUE	FALSE
chr19	17423692	G	C	ENST00000317040	ENSG00000141971	MVB12A	TRUE	FALSE
chr19	17423692	G	T	ENST00000317040	ENSG00000141971	MVB12A	TRUE	FALSE
chr19	17423694	A	T	ENST00000317040	ENSG00000141971	MVB12A	TRUE	TRUE
chr19	17423709	G	T	ENST00000317040	ENSG00000141971	MVB12A	TRUE	TRUE
chr19	17423722	C	A	ENST00000317040	ENSG00000141971	MVB12A	TRUE	TRUE
chr19	17423722	C	G	ENST00000317040	ENSG00000141971	MVB12A	TRUE	TRUE
chr19	17423771	C	A	ENST00000317040	ENSG00000141971	MVB12A	TRUE	TRUE
chr19	17423771	C	G	ENST00000317040	ENSG00000141971	MVB12A	TRUE	TRUE
chr19	17423772	G	T	ENST00000317040	ENSG00000141971	MVB12A	TRUE	TRUE
chr19	17423789	T	A	ENST00000317040	ENSG00000141971	MVB12A	TRUE	TRUE
chr19	17423789	T	G	ENST00000317040	ENSG00000141971	MVB12A	TRUE	TRUE
chr19	17423797	C	A	ENST00000317040	ENSG00000141971	MVB12A	TRUE	TRUE
chr19	17423797	C	G	ENST00000317040	ENSG00000141971	MVB12A	TRUE	TRUE
chr19	17423800	G	A	ENST00000317040	ENSG00000141971	MVB12A	TRUE	FALSE
chr19	17423800	G	C	ENST00000317040	ENSG00000141971	MVB12A	TRUE	FALSE
chr19	17423800	G	T	ENST00000317040	ENSG00000141971	MVB12A	TRUE	FALSE
chr19	17423801	T	A	ENST00000317040	ENSG00000141971	MVB12A	TRUE	FALSE
chr19	17423801	T	C	ENST00000317040	ENSG00000141971	MVB12A	FALSE	FALSE
chr19	17423801	T	G	ENST00000317040	ENSG00000141971	MVB12A	TRUE	FALSE
chr19	17424004	A	C	ENST00000317040	ENSG00000141971	MVB12A	TRUE	FALSE
chr19	17424004	A	G	ENST00000317040	ENSG00000141971	MVB12A	TRUE	FALSE
chr19	17424004	A	T	ENST00000317040	ENSG00000141971	MVB12A	TRUE	FALSE
chr19	17424005	G	A	ENST00000317040	ENSG00000141971	MVB12A	TRUE	FALSE
chr19	17424005	G	C	ENST00000317040	ENSG00000141971	MVB12A	TRUE	FALSE
chr19	17424005	G	T	ENST00000317040	ENSG00000141971	MVB12A	TRUE	FALSE
chr19	17424038	C	T	ENST00000317040	ENSG00000141971	MVB12A	TRUE	TRUE
chr19	17424044	G	T	ENST00000317040	ENSG00000141971	MVB12A	TRUE	TRUE
chr19	17424050	A	T	ENST00000317040	ENSG00000141971	MVB12A	TRUE	TRUE
chr19	17424058	C	A	ENST00000317040	ENSG00000141971	MVB12A	TRUE	TRUE
chr19	17424068	G	A	ENST00000317040	ENSG00000141971	MVB12A	TRUE	FALSE
chr19	17424068	G	C	ENST00000317040	ENSG00000141971	MVB12A	TRUE	FALSE
chr19	17424068	G	T	ENST00000317040	ENSG00000141971	MVB12A	TRUE	FALSE
chr19	17424069	T	A	ENST00000317040	ENSG00000141971	MVB12A	TRUE	FALSE
chr19	17424069	T	C	ENST00000317040	ENSG00000141971	MVB12A	TRUE	FALSE
chr19	17424069	T	G	ENST00000317040	ENSG00000141971	MVB12A	TRUE	FALSE
chr19	17424619	A	C	ENST00000317040	ENSG00000141971	MVB12A	TRUE	FALSE
chr19	17424619	A	G	ENST00000317040	ENSG00000141971	MVB12A	TRUE	FALSE
chr19	17424619	A	T	ENST00000317040	ENSG00000141971	MVB12A	TRUE	FALSE
chr19	17424620	G	A	ENST00000317040	ENSG00000141971	MVB12A	TRUE	FALSE
chr19	17424620	G	C	ENST00000317040	ENSG00000141971	MVB12A	TRUE	FALSE
chr19	17424620	G	T	ENST00000317040	ENSG00000141971	MVB12A	TRUE	FALSE
chr19	17424651	A	T	ENST00000317040	ENSG00000141971	MVB12A	FALSE	FALSE
chr19	17424669	G	T	ENST00000317040	ENSG00000141971	MVB12A
chr19	17424672	G	T	ENST00000317040	ENSG00000141971	MVB12A
chr19	17424675	G	T	ENST00000317040	ENSG00000141971	MVB12A
chr19	17424678	G	A	ENST00000317040	ENSG00000141971	MVB12A	TRUE	FALSE
chr19	17424678	G	C	ENST00000317040	ENSG00000141971	MVB12A	TRUE	FALSE
chr19	17424678	G	T	ENST00000317040	ENSG00000141971	MVB12A	TRUE	FALSE
chr19	17424679	T	A	ENST00000317040	ENSG00000141971	MVB12A	TRUE	FALSE
chr19	17424679	T	C	ENST00000317040	ENSG00000141971	MVB12A	TRUE	FALSE
chr19	17424679	T	G	ENST00000317040	ENSG00000141971	MVB12A	TRUE	FALSE
chr19	17424929	A	C	ENST00000317040	ENSG00000141971	MVB12A	TRUE	FALSE
chr19	17424929	A	G	ENST00000317040	ENSG00000141971	MVB12A	TRUE	FALSE
chr19	17424929	A	T	ENST00000317040	ENSG00000141971	MVB12A	TRUE	FALSE
chr19	17424930	G	A	ENST00000317040	ENSG00000141971	MVB12A	TRUE	FALSE
chr19	17424930	G	C	ENST00000317040	ENSG00000141971	MVB12A	TRUE	FALSE
chr19	17424930	G	T	ENST00000317040	ENSG00000141971	MVB12A	TRUE	FALSE
chr19	17424933	T	A	ENST00000317040	ENSG00000141971	MVB12A	FALSE	FALSE
chr19	17424933	T	G	ENST00000317040	ENSG00000141971	MVB12A	FALSE	FALSE
chr19	17424939	C	A	ENST00000317040	ENSG00000141971	MVB12A	FALSE	FALSE
chr19	17424939	C	G	ENST00000317040	ENSG00000141971	MVB12A	FALSE	FALSE
chr19	17424952	G	T	ENST00000317040	ENSG00000141971	MVB12A	FALSE	FALSE
chr19	17424955	A	T	ENST00000317040	ENSG00000141971	MVB12A	FALSE	FALSE
chr19	17424989	C	A	ENST00000317040	ENSG00000141971	MVB12A	FALSE	FALSE
chr19	17424989	C	G	ENST00000317040	ENSG00000141971	MVB12A	FALSE	FALSE
chr19	17436478	T	A	ENST00000341130	ENSG00000188051	TMEM221	FALSE	FALSE
chr19	17436496	T	A	ENST00000341130	ENSG00000188051	TMEM221	FALSE	FALSE
chr19	17436511	G	A	ENST00000341130	ENSG00000188051	TMEM221	FALSE	FALSE
chr19	17436520	C	A	ENST00000341130	ENSG00000188051	TMEM221	FALSE	FALSE
chr19	17436536	C	T	ENST00000341130	ENSG00000188051	TMEM221	FALSE	FALSE
chr19	17436537	C	T	ENST00000341130	ENSG00000188051	TMEM221	FALSE	FALSE
chr19	17436555	G	T	ENST00000341130	ENSG00000188051	TMEM221	FALSE	FALSE
chr19	17436574	T	A	ENST00000341130	ENSG00000188051	TMEM221	FALSE	FALSE
chr19	17436595	C	A	ENST00000341130	ENSG00000188051	TMEM221	FALSE	FALSE
chr19	17436596	C	T	ENST00000341130	ENSG00000188051	TMEM221	FALSE	FALSE
chr19	17436597	C	T	ENST00000341130	ENSG00000188051	TMEM221	FALSE	FALSE
chr19	17436604	C	A	ENST00000341130	ENSG00000188051	TMEM221	FALSE	FALSE
chr19	17436607	C	A	ENST00000341130	ENSG00000188051	TMEM221	FALSE	FALSE
chr19	17436661	C	A	ENST00000341130	ENSG00000188051	TMEM221	FALSE	FALSE
chr19	17436661	C	A	ENST00000594663	ENSG00000269035		FALSE	FALSE
chr19	17436665	A	T	ENST00000341130	ENSG00000188051	TMEM221	FALSE	FALSE
chr19	17436665	A	T	ENST00000594663	ENSG00000269035		FALSE	FALSE
chr19	17436672	G	C	ENST00000341130	ENSG00000188051	TMEM221	FALSE	FALSE
chr19	17436672	G	C	ENST00000594663	ENSG00000269035		FALSE	FALSE
chr19	17436672	G	T	ENST00000341130	ENSG00000188051	TMEM221	FALSE	FALSE
chr19	17436672	G	T	ENST00000594663	ENSG00000269035		FALSE	FALSE
chr19	17436674	A	C	ENST00000341130	ENSG00000188051	TMEM221	FALSE	FALSE
chr19	17436674	A	C	ENST00000594663	ENSG00000269035		FALSE	FALSE
chr19	17436674	A	T	ENST00000341130	ENSG00000188051	TMEM221	FALSE	FALSE
chr19	17436674	A	T	ENST00000594663	ENSG00000269035		FALSE	FALSE
chr19	17436700	G	A	ENST00000341130	ENSG00000188051	TMEM221	FALSE	FALSE
chr19	17436700	G	A	ENST00000594663	ENSG00000269035		FALSE	FALSE
chr19	17436703	G	A	ENST00000341130	ENSG00000188051	TMEM221	FALSE	FALSE
chr19	17436703	G	A	ENST00000594663	ENSG00000269035		FALSE	FALSE
chr19	17436709	G	A	ENST00000341130	ENSG00000188051	TMEM221	FALSE	FALSE
chr19	17436709	G	A	ENST00000594663	ENSG00000269035		FALSE	FALSE
chr19	17436715	T	A	ENST00000341130	ENSG00000188051	TMEM221	FALSE	FALSE
chr19	17436715	T	A	ENST00000594663	ENSG00000269035		FALSE	FALSE
chr19	17436727	T	A	ENST00000341130	ENSG00000188051	TMEM221	FALSE	FALSE
chr19	17436727	T	A	ENST00000594663	ENSG00000269035		FALSE	FALSE
chr19	17436736	C	A	ENST00000341130	ENSG00000188051	TMEM221	FALSE	FALSE
chr19	17436736	C	A	ENST00000594663	ENSG00000269035		FALSE	FALSE
chr19	17436760	C	A	ENST00000341130	ENSG00000188051	TMEM221	FALSE	FALSE
chr19	17436760	C	A	ENST00000594663	ENSG00000269035		FALSE	FALSE
chr19	17436777	A	T	ENST00000341130	ENSG00000188051	TMEM221	FALSE	FALSE
chr19	17436777	A	T	ENST00000594663	ENSG00000269035		FALSE	FALSE
chr19	17436781	C	A	ENST00000341130	ENSG00000188051	TMEM221	FALSE	FALSE
chr19	17436781	C	A	ENST00000594663	ENSG00000269035		FALSE	FALSE
chr19	17436858	G	T	ENST00000341130	ENSG00000188051	TMEM221
chr19	17436858	G	T	ENST00000594663	ENSG00000269035
chr19	17436892	C	A	ENST00000341130	ENSG00000188051	TMEM221
chr19	17436892	C	A	ENST00000594663	ENSG00000269035
chr19	17436898	C	A	ENST00000341130	ENSG00000188051	TMEM221
chr19	17436898	C	A	ENST00000594663	ENSG00000269035
chr19	17436909	A	T	ENST00000341130	ENSG00000188051	TMEM221
chr19	17436909	A	T	ENST00000594663	ENSG00000269035
chr19	17436914	A	C	ENST00000341130	ENSG00000188051	TMEM221
chr19	17436914	A	C	ENST00000594663	ENSG00000269035
chr19	17436914	A	T	ENST00000341130	ENSG00000188051	TMEM221
chr19	17436914	A	T	ENST00000594663	ENSG00000269035
chr19	17436928	C	A	ENST00000341130	ENSG00000188051	TMEM221	TRUE	FALSE
chr19	17436928	C	A	ENST00000594663	ENSG00000269035		TRUE	FALSE
chr19	17436928	C	G	ENST00000341130	ENSG00000188051	TMEM221	TRUE	FALSE
chr19	17436928	C	G	ENST00000594663	ENSG00000269035		TRUE	FALSE
chr19	17436928	C	T	ENST00000341130	ENSG00000188051	TMEM221	TRUE	FALSE
chr19	17436928	C	T	ENST00000594663	ENSG00000269035		TRUE	FALSE
chr19	17436929	T	A	ENST00000341130	ENSG00000188051	TMEM221	TRUE	FALSE
chr19	17436929	T	A	ENST00000594663	ENSG00000269035		TRUE	FALSE
chr19	17436929	T	C	ENST00000341130	ENSG00000188051	TMEM221	TRUE	FALSE
chr19	17436929	T	C	ENST00000594663	ENSG00000269035		TRUE	FALSE
chr19	17436929	T	G	ENST00000341130	ENSG00000188051	TMEM221	TRUE	FALSE
chr19	17436929	T	G	ENST00000594663	ENSG00000269035		TRUE	FALSE
chr19	17445197	A	C	ENST00000341130	ENSG00000188051	TMEM221	TRUE	FALSE
chr19	17445197	A	C	ENST00000594663	ENSG00000269035		TRUE	FALSE
chr19	17445197	A	G	ENST00000341130	ENSG00000188051	TMEM221	TRUE	FALSE
chr19	17445197	A	G	ENST00000594663	ENSG00000269035		TRUE	FALSE
chr19	17445197	A	T	ENST00000341130	ENSG00000188051	TMEM221	TRUE	FALSE
chr19	17445197	A	T	ENST00000594663	ENSG00000269035		TRUE	FALSE
chr19	17445198	C	A	ENST00000341130	ENSG00000188051	TMEM221	TRUE	FALSE
chr19	17445198	C	A	ENST00000594663	ENSG00000269035		TRUE	FALSE
chr19	17445198	C	G	ENST00000341130	ENSG00000188051	TMEM221	TRUE	FALSE
chr19	17445198	C	G	ENST00000594663	ENSG00000269035		TRUE	FALSE
chr19	17445198	C	T	ENST00000341130	ENSG00000188051	TMEM221	TRUE	FALSE
chr19	17445198	C	T	ENST00000594663	ENSG00000269035		TRUE	FALSE
chr19	17445204	A	C	ENST00000341130	ENSG00000188051	TMEM221	FALSE	FALSE
chr19	17445204	A	C	ENST00000594663	ENSG00000269035		FALSE	FALSE
chr19	17445204	A	T	ENST00000341130	ENSG00000188051	TMEM221	FALSE	FALSE
chr19	17445204	A	T	ENST00000594663	ENSG00000269035		FALSE	FALSE
chr19	17445206	A	C	ENST00000341130	ENSG00000188051	TMEM221	FALSE	FALSE
chr19	17445206	A	C	ENST00000594663	ENSG00000269035		FALSE	FALSE
chr19	17445206	A	T	ENST00000341130	ENSG00000188051	TMEM221	FALSE	FALSE
chr19	17445206	A	T	ENST00000594663	ENSG00000269035		FALSE	FALSE
chr19	17445221	A	T	ENST00000341130	ENSG00000188051	TMEM221	FALSE	FALSE
chr19	17445221	A	T	ENST00000594663	ENSG00000269035		FALSE	FALSE
chr19	17445224	G	T	ENST00000341130	ENSG00000188051	TMEM221	FALSE	FALSE
chr19	17445224	G	T	ENST00000594663	ENSG00000269035		FALSE	FALSE
chr19	17445250	T	A	ENST00000341130	ENSG00000188051	TMEM221	TRUE	TRUE
chr19	17445250	T	A	ENST00000594663	ENSG00000269035		TRUE	TRUE
chr19	17445260	G	T	ENST00000341130	ENSG00000188051	TMEM221	TRUE	TRUE
chr19	17445260	G	T	ENST00000594663	ENSG00000269035		TRUE	TRUE
chr19	17445266	G	C	ENST00000341130	ENSG00000188051	TMEM221	TRUE	TRUE
chr19	17445266	G	C	ENST00000594663	ENSG00000269035		TRUE	TRUE
chr19	17445266	G	T	ENST00000341130	ENSG00000188051	TMEM221	TRUE	TRUE
chr19	17445266	G	T	ENST00000594663	ENSG00000269035		TRUE	TRUE
chr19	17445275	C	T	ENST00000341130	ENSG00000188051	TMEM221	TRUE	TRUE
chr19	17445275	C	T	ENST00000594663	ENSG00000269035		TRUE	TRUE
chr19	17445276	C	T	ENST00000341130	ENSG00000188051	TMEM221	TRUE	TRUE
chr19	17445276	C	T	ENST00000594663	ENSG00000269035		TRUE	TRUE
chr19	17445285	C	A	ENST00000341130	ENSG00000188051	TMEM221	TRUE	FALSE
chr19	17445285	C	A	ENST00000594663	ENSG00000269035		TRUE	FALSE
chr19	17445285	C	G	ENST00000341130	ENSG00000188051	TMEM221	TRUE	FALSE
chr19	17445285	C	G	ENST00000594663	ENSG00000269035		TRUE	FALSE
chr19	17445285	C	T	ENST00000341130	ENSG00000188051	TMEM221	TRUE	FALSE
chr19	17445285	C	T	ENST00000594663	ENSG00000269035		TRUE	FALSE
chr19	17445286	T	A	ENST00000341130	ENSG00000188051	TMEM221	TRUE	FALSE
chr19	17445286	T	A	ENST00000594663	ENSG00000269035		TRUE	FALSE
chr19	17445286	T	C	ENST00000341130	ENSG00000188051	TMEM221	TRUE	FALSE
chr19	17445286	T	C	ENST00000594663	ENSG00000269035		TRUE	FALSE
chr19	17445286	T	G	ENST00000341130	ENSG00000188051	TMEM221	TRUE	FALSE
chr19	17445286	T	G	ENST00000594663	ENSG00000269035		TRUE	FALSE
chr19	17448141	A	C	ENST00000341130	ENSG00000188051	TMEM221	FALSE	FALSE
chr19	17448141	A	G	ENST00000341130	ENSG00000188051	TMEM221	FALSE	FALSE
chr19	17448141	A	T	ENST00000341130	ENSG00000188051	TMEM221	FALSE	FALSE
chr19	17448142	C	A	ENST00000341130	ENSG00000188051	TMEM221	FALSE	FALSE
chr19	17448142	C	G	ENST00000341130	ENSG00000188051	TMEM221	FALSE	FALSE
chr19	17448142	C	T	ENST00000341130	ENSG00000188051	TMEM221	FALSE	FALSE
chr19	17448171	C	A	ENST00000341130	ENSG00000188051	TMEM221
chr19	17448187	A	T	ENST00000341130	ENSG00000188051	TMEM221
chr19	17448206	A	T	ENST00000341130	ENSG00000188051	TMEM221
chr19	17448208	G	T	ENST00000341130	ENSG00000188051	TMEM221
chr19	17448282	C	A	ENST00000341130	ENSG00000188051	TMEM221
chr19	17448309	C	A	ENST00000341130	ENSG00000188051	TMEM221
chr19	17448312	G	A	ENST00000341130	ENSG00000188051	TMEM221
chr19	17448324	C	A	ENST00000341130	ENSG00000188051	TMEM221
chr19	17448345	C	A	ENST00000341130	ENSG00000188051	TMEM221
chr19	17448360	G	A	ENST00000341130	ENSG00000188051	TMEM221
chr19	17448366	G	A	ENST00000341130	ENSG00000188051	TMEM221
chr19	17448378	G	A	ENST00000341130	ENSG00000188051	TMEM221
chr19	17448448	G	C	ENST00000341130	ENSG00000188051	TMEM221	FALSE	FALSE
chr19	17448448	G	T	ENST00000341130	ENSG00000188051	TMEM221	FALSE	FALSE
chr19	17455673	C	A	ENST00000301944	ENSG00000171773	NXNL1
chr19	17455676	C	A	ENST00000301944	ENSG00000171773	NXNL1
chr19	17455688	C	A	ENST00000301944	ENSG00000171773	NXNL1
chr19	17455709	G	A	ENST00000301944	ENSG00000171773	NXNL1
chr19	17455718	T	A	ENST00000301944	ENSG00000171773	NXNL1
chr19	17455721	C	A	ENST00000301944	ENSG00000171773	NXNL1
chr19	17455728	G	C	ENST00000301944	ENSG00000171773	NXNL1
chr19	17455728	G	T	ENST00000301944	ENSG00000171773	NXNL1
chr19	17455730	A	C	ENST00000594663	ENSG00000269035		FALSE	FALSE
chr19	17455730	A	G	ENST00000594663	ENSG00000269035		FALSE	FALSE
chr19	17455730	A	T	ENST00000594663	ENSG00000269035		FALSE	FALSE
chr19	17455731	C	A	ENST00000594663	ENSG00000269035		FALSE	FALSE
chr19	17455731	C	G	ENST00000594663	ENSG00000269035		FALSE	FALSE
chr19	17455731	C	T	ENST00000594663	ENSG00000269035		FALSE	FALSE
chr19	17455733	T	A	ENST00000301944	ENSG00000171773	NXNL1
chr19	17455733	T	A	ENST00000594663	ENSG00000269035
chr19	17455746	G	T	ENST00000301944	ENSG00000171773	NXNL1
chr19	17455746	G	T	ENST00000594663	ENSG00000269035
chr19	17455751	C	A	ENST00000301944	ENSG00000171773	NXNL1
chr19	17455751	C	A	ENST00000594663	ENSG00000269035
chr19	17455769	C	A	ENST00000301944	ENSG00000171773	NXNL1
chr19	17455769	C	A	ENST00000594663	ENSG00000269035
chr19	17455772	G	A	ENST00000301944	ENSG00000171773	NXNL1
chr19	17455772	G	A	ENST00000594663	ENSG00000269035
chr19	17455778	C	A	ENST00000301944	ENSG00000171773	NXNL1
chr19	17455778	C	A	ENST00000594663	ENSG00000269035
chr19	17455787	C	A	ENST00000301944	ENSG00000171773	NXNL1
chr19	17455787	C	A	ENST00000594663	ENSG00000269035
chr19	17455796	G	A	ENST00000301944	ENSG00000171773	NXNL1
chr19	17455796	G	A	ENST00000594663	ENSG00000269035
chr19	17455817	C	A	ENST00000301944	ENSG00000171773	NXNL1	FALSE	FALSE
chr19	17455817	C	A	ENST00000594663	ENSG00000269035		TRUE	TRUE
chr19	17455826	C	A	ENST00000301944	ENSG00000171773	NXNL1	FALSE	FALSE
chr19	17455826	C	A	ENST00000594663	ENSG00000269035		TRUE	TRUE
chr19	17455829	G	A	ENST00000301944	ENSG00000171773	NXNL1	FALSE	FALSE
chr19	17455829	G	A	ENST00000594663	ENSG00000269035		TRUE	TRUE
chr19	17455830	C	T	ENST00000301944	ENSG00000171773	NXNL1	FALSE	FALSE
chr19	17455830	C	T	ENST00000594663	ENSG00000269035		TRUE	TRUE
chr19	17455831	C	T	ENST00000301944	ENSG00000171773	NXNL1	FALSE	FALSE
chr19	17455831	C	T	ENST00000594663	ENSG00000269035		TRUE	TRUE
chr19	17455842	G	T	ENST00000301944	ENSG00000171773	NXNL1	FALSE	FALSE
chr19	17455842	G	T	ENST00000594663	ENSG00000269035		TRUE	TRUE
chr19	17455862	G	A	ENST00000301944	ENSG00000171773	NXNL1	FALSE	FALSE
chr19	17455862	G	A	ENST00000594663	ENSG00000269035		TRUE	TRUE
chr19	17455868	C	A	ENST00000301944	ENSG00000171773	NXNL1	FALSE	FALSE
chr19	17455868	C	A	ENST00000594663	ENSG00000269035		TRUE	TRUE
chr19	17455907	T	A	ENST00000301944	ENSG00000171773	NXNL1	FALSE	FALSE
chr19	17455907	T	A	ENST00000594663	ENSG00000269035		TRUE	TRUE
chr19	17455934	C	A	ENST00000301944	ENSG00000171773	NXNL1	FALSE	FALSE
chr19	17455934	C	A	ENST00000594663	ENSG00000269035		TRUE	TRUE
chr19	17455939	G	C	ENST00000301944	ENSG00000171773	NXNL1	FALSE	FALSE
chr19	17455939	G	C	ENST00000594663	ENSG00000269035		TRUE	FALSE
chr19	17455939	G	T	ENST00000301944	ENSG00000171773	NXNL1	FALSE	FALSE
chr19	17455939	G	T	ENST00000594663	ENSG00000269035		TRUE	FALSE
chr19	17455946	G	A	ENST00000301944	ENSG00000171773	NXNL1	FALSE	FALSE
chr19	17455946	G	A	ENST00000594663	ENSG00000269035		TRUE	FALSE
chr19	17455960	C	A	ENST00000301944	ENSG00000171773	NXNL1	TRUE	FALSE
chr19	17455960	C	A	ENST00000594663	ENSG00000269035		TRUE	FALSE
chr19	17455960	C	G	ENST00000301944	ENSG00000171773	NXNL1	TRUE	FALSE
chr19	17455960	C	G	ENST00000594663	ENSG00000269035		TRUE	FALSE
chr19	17455960	C	T	ENST00000301944	ENSG00000171773	NXNL1	TRUE	FALSE
chr19	17455960	C	T	ENST00000594663	ENSG00000269035		TRUE	FALSE
chr19	17455961	T	A	ENST00000301944	ENSG00000171773	NXNL1	TRUE	FALSE
chr19	17455961	T	A	ENST00000594663	ENSG00000269035		TRUE	FALSE
chr19	17455961	T	C	ENST00000301944	ENSG00000171773	NXNL1	TRUE	FALSE
chr19	17455961	T	C	ENST00000594663	ENSG00000269035		TRUE	FALSE
chr19	17455961	T	G	ENST00000301944	ENSG00000171773	NXNL1	TRUE	FALSE
chr19	17455961	T	G	ENST00000594663	ENSG00000269035		TRUE	FALSE
chr19	17460542	A	C	ENST00000301944	ENSG00000171773	NXNL1	TRUE	FALSE
chr19	17460542	A	C	ENST00000594663	ENSG00000269035		TRUE	FALSE
chr19	17460542	A	G	ENST00000301944	ENSG00000171773	NXNL1	TRUE	FALSE
chr19	17460542	A	G	ENST00000594663	ENSG00000269035		TRUE	FALSE
chr19	17460542	A	T	ENST00000301944	ENSG00000171773	NXNL1	TRUE	FALSE
chr19	17460542	A	T	ENST00000594663	ENSG00000269035		TRUE	FALSE
chr19	17460543	C	A	ENST00000301944	ENSG00000171773	NXNL1	TRUE	FALSE
chr19	17460543	C	A	ENST00000594663	ENSG00000269035		TRUE	FALSE
chr19	17460543	C	G	ENST00000301944	ENSG00000171773	NXNL1	TRUE	FALSE
chr19	17460543	C	G	ENST00000594663	ENSG00000269035		TRUE	FALSE
chr19	17460543	C	T	ENST00000301944	ENSG00000171773	NXNL1	TRUE	FALSE
chr19	17460543	C	T	ENST00000594663	ENSG00000269035		TRUE	FALSE
chr19	17460560	C	A	ENST00000301944	ENSG00000171773	NXNL1	FALSE	FALSE
chr19	17460560	C	A	ENST00000594663	ENSG00000269035		FALSE	FALSE
chr19	17460576	C	T	ENST00000301944	ENSG00000171773	NXNL1	FALSE	FALSE
chr19	17460576	C	T	ENST00000594663	ENSG00000269035		FALSE	FALSE
chr19	17460577	C	T	ENST00000301944	ENSG00000171773	NXNL1	FALSE	FALSE
chr19	17460577	C	T	ENST00000594663	ENSG00000269035		FALSE	FALSE
chr19	17460581	T	A	ENST00000301944	ENSG00000171773	NXNL1	FALSE	FALSE
chr19	17460581	T	A	ENST00000594663	ENSG00000269035		FALSE	FALSE
chr19	17460584	T	A	ENST00000301944	ENSG00000171773	NXNL1	FALSE	FALSE
chr19	17460584	T	A	ENST00000594663	ENSG00000269035		FALSE	FALSE
chr19	17460596	T	A	ENST00000301944	ENSG00000171773	NXNL1	TRUE	TRUE
chr19	17460611	G	A	ENST00000301944	ENSG00000171773	NXNL1	TRUE	TRUE
chr19	17460614	G	A	ENST00000301944	ENSG00000171773	NXNL1	TRUE	TRUE
chr19	17460617	C	A	ENST00000301944	ENSG00000171773	NXNL1	TRUE	TRUE
chr19	17460620	C	A	ENST00000301944	ENSG00000171773	NXNL1	TRUE	TRUE
chr19	17460632	G	A	ENST00000301944	ENSG00000171773	NXNL1	TRUE	TRUE
chr19	17460639	G	C	ENST00000301944	ENSG00000171773	NXNL1	TRUE	TRUE
chr19	17460639	G	T	ENST00000301944	ENSG00000171773	NXNL1	TRUE	TRUE
chr19	17460656	G	A	ENST00000301944	ENSG00000171773	NXNL1	TRUE	TRUE
chr19	17460672	A	C	ENST00000301944	ENSG00000171773	NXNL1	TRUE	TRUE
chr19	17460672	A	T	ENST00000301944	ENSG00000171773	NXNL1	TRUE	TRUE
chr19	17460680	C	A	ENST00000301944	ENSG00000171773	NXNL1	TRUE	TRUE
chr19	17460707	T	A	ENST00000301944	ENSG00000171773	NXNL1	TRUE	TRUE
chr19	17460728	G	A	ENST00000301944	ENSG00000171773	NXNL1	TRUE	TRUE
chr19	17460729	G	T	ENST00000301944	ENSG00000171773	NXNL1	TRUE	TRUE
chr19	17460734	G	A	ENST00000301944	ENSG00000171773	NXNL1	TRUE	TRUE
chr19	17460738	A	T	ENST00000301944	ENSG00000171773	NXNL1	TRUE	TRUE
chr19	17460779	C	A	ENST00000301944	ENSG00000171773	NXNL1	TRUE	TRUE
chr19	17460797	C	A	ENST00000301944	ENSG00000171773	NXNL1	TRUE	TRUE
chr19	17460803	C	A	ENST00000301944	ENSG00000171773	NXNL1	TRUE	FALSE
chr19	17460815	C	A	ENST00000301944	ENSG00000171773	NXNL1	TRUE	FALSE
chr19	17460821	G	A	ENST00000301944	ENSG00000171773	NXNL1	FALSE	FALSE
chr19	17470569	C	A	ENST00000252595	ENSG00000130304	SLC27A1	FALSE	FALSE
chr19	17470578	C	A	ENST00000252595	ENSG00000130304	SLC27A1	FALSE	FALSE
chr19	17470590	T	A	ENST00000252595	ENSG00000130304	SLC27A1	FALSE	FALSE
chr19	17470593	G	A	ENST00000252595	ENSG00000130304	SLC27A1	TRUE	FALSE
chr19	17470594	G	A	ENST00000252595	ENSG00000130304	SLC27A1	TRUE	FALSE
chr19	17470611	G	A	ENST00000252595	ENSG00000130304	SLC27A1	TRUE	FALSE
chr19	17470612	G	A	ENST00000252595	ENSG00000130304	SLC27A1	TRUE	TRUE
chr19	17470617	G	A	ENST00000252595	ENSG00000130304	SLC27A1	TRUE	TRUE
chr19	17470618	G	A	ENST00000252595	ENSG00000130304	SLC27A1	TRUE	TRUE
chr19	17470645	C	A	ENST00000252595	ENSG00000130304	SLC27A1	TRUE	TRUE
chr19	17470645	C	G	ENST00000252595	ENSG00000130304	SLC27A1	TRUE	TRUE
chr19	17470662	G	A	ENST00000252595	ENSG00000130304	SLC27A1	TRUE	TRUE
chr19	17470663	G	A	ENST00000252595	ENSG00000130304	SLC27A1	TRUE	TRUE
chr19	17470684	C	A	ENST00000252595	ENSG00000130304	SLC27A1	TRUE	TRUE
chr19	17470685	A	T	ENST00000252595	ENSG00000130304	SLC27A1	TRUE	TRUE
chr19	17470697	C	T	ENST00000252595	ENSG00000130304	SLC27A1	TRUE	TRUE
chr19	17470708	G	A	ENST00000252595	ENSG00000130304	SLC27A1	TRUE	FALSE
chr19	17470708	G	C	ENST00000252595	ENSG00000130304	SLC27A1	TRUE	FALSE
chr19	17470708	G	T	ENST00000252595	ENSG00000130304	SLC27A1	TRUE	FALSE
chr19	17470709	T	A	ENST00000252595	ENSG00000130304	SLC27A1	TRUE	FALSE
chr19	17470709	T	C	ENST00000252595	ENSG00000130304	SLC27A1	TRUE	FALSE
chr19	17470709	T	G	ENST00000252595	ENSG00000130304	SLC27A1	TRUE	FALSE
chr19	17486561	A	C	ENST00000252595	ENSG00000130304	SLC27A1	TRUE	FALSE
chr19	17486561	A	G	ENST00000252595	ENSG00000130304	SLC27A1	TRUE	FALSE
chr19	17486561	A	T	ENST00000252595	ENSG00000130304	SLC27A1	TRUE	FALSE
chr19	17486562	G	A	ENST00000252595	ENSG00000130304	SLC27A1	TRUE	FALSE
chr19	17486562	G	C	ENST00000252595	ENSG00000130304	SLC27A1	TRUE	FALSE
chr19	17486562	G	T	ENST00000252595	ENSG00000130304	SLC27A1	TRUE	FALSE
chr19	17486594	G	T	ENST00000252595	ENSG00000130304	SLC27A1	TRUE	TRUE
chr19	17486609	C	T	ENST00000252595	ENSG00000130304	SLC27A1	TRUE	TRUE
chr19	17486642	C	T	ENST00000252595	ENSG00000130304	SLC27A1	TRUE	TRUE
chr19	17486654	C	T	ENST00000252595	ENSG00000130304	SLC27A1	TRUE	TRUE
chr19	17486657	C	T	ENST00000252595	ENSG00000130304	SLC27A1	TRUE	TRUE
chr19	17486660	C	T	ENST00000252595	ENSG00000130304	SLC27A1	TRUE	TRUE
chr19	17486666	G	T	ENST00000252595	ENSG00000130304	SLC27A1	TRUE	TRUE
chr19	17486699	G	T	ENST00000252595	ENSG00000130304	SLC27A1	TRUE	TRUE
chr19	17486704	C	A	ENST00000252595	ENSG00000130304	SLC27A1	TRUE	TRUE
chr19	17486706	G	A	ENST00000252595	ENSG00000130304	SLC27A1	TRUE	TRUE
chr19	17486707	G	A	ENST00000252595	ENSG00000130304	SLC27A1	TRUE	TRUE
chr19	17486717	C	T	ENST00000252595	ENSG00000130304	SLC27A1	TRUE	TRUE
chr19	17486731	C	A	ENST00000252595	ENSG00000130304	SLC27A1	TRUE	TRUE
chr19	17486731	C	G	ENST00000252595	ENSG00000130304	SLC27A1	TRUE	TRUE
chr19	17486759	C	T	ENST00000252595	ENSG00000130304	SLC27A1	TRUE	TRUE
chr19	17486801	G	T	ENST00000252595	ENSG00000130304	SLC27A1	TRUE	TRUE
chr19	17486813	G	T	ENST00000252595	ENSG00000130304	SLC27A1	TRUE	TRUE
chr19	17486829	G	A	ENST00000252595	ENSG00000130304	SLC27A1	TRUE	TRUE
chr19	17486830	G	A	ENST00000252595	ENSG00000130304	SLC27A1	TRUE	TRUE
chr19	17486843	A	T	ENST00000252595	ENSG00000130304	SLC27A1	TRUE	TRUE
chr19	17486855	G	T	ENST00000252595	ENSG00000130304	SLC27A1	TRUE	TRUE
chr19	17486888	G	T	ENST00000252595	ENSG00000130304	SLC27A1	TRUE	TRUE
chr19	17486905	C	A	ENST00000252595	ENSG00000130304	SLC27A1	TRUE	TRUE
chr19	17486916	C	A	ENST00000252595	ENSG00000130304	SLC27A1	TRUE	TRUE
chr19	17486924	A	T	ENST00000252595	ENSG00000130304	SLC27A1	TRUE	TRUE
chr19	17486939	G	T	ENST00000252595	ENSG00000130304	SLC27A1	TRUE	TRUE
chr19	17486942	G	T	ENST00000252595	ENSG00000130304	SLC27A1	TRUE	TRUE
chr19	17486945	G	T	ENST00000252595	ENSG00000130304	SLC27A1	TRUE	TRUE
chr19	17486958	G	A	ENST00000252595	ENSG00000130304	SLC27A1	TRUE	FALSE
chr19	17486958	G	C	ENST00000252595	ENSG00000130304	SLC27A1	TRUE	FALSE
chr19	17486958	G	T	ENST00000252595	ENSG00000130304	SLC27A1	TRUE	FALSE
chr19	17486959	T	A	ENST00000252595	ENSG00000130304	SLC27A1	TRUE	FALSE
chr19	17486959	T	C	ENST00000252595	ENSG00000130304	SLC27A1	TRUE	FALSE
chr19	17486959	T	G	ENST00000252595	ENSG00000130304	SLC27A1	TRUE	FALSE
chr19	17487172	A	C	ENST00000252595	ENSG00000130304	SLC27A1	TRUE	FALSE
chr19	17487172	A	G	ENST00000252595	ENSG00000130304	SLC27A1	TRUE	FALSE
chr19	17487172	A	T	ENST00000252595	ENSG00000130304	SLC27A1	TRUE	FALSE
chr19	17487173	G	A	ENST00000252595	ENSG00000130304	SLC27A1	TRUE	FALSE
chr19	17487173	G	C	ENST00000252595	ENSG00000130304	SLC27A1	TRUE	FALSE
chr19	17487173	G	T	ENST00000252595	ENSG00000130304	SLC27A1	TRUE	FALSE
chr19	17487182	G	T	ENST00000252595	ENSG00000130304	SLC27A1	TRUE	TRUE
chr19	17487203	A	T	ENST00000252595	ENSG00000130304	SLC27A1	TRUE	TRUE
chr19	17487210	T	A	ENST00000252595	ENSG00000130304	SLC27A1	TRUE	TRUE
chr19	17487215	A	T	ENST00000252595	ENSG00000130304	SLC27A1	TRUE	TRUE
chr19	17487223	C	A	ENST00000252595	ENSG00000130304	SLC27A1	TRUE	TRUE
chr19	17487227	G	T	ENST00000252595	ENSG00000130304	SLC27A1	TRUE	TRUE
chr19	17487234	T	A	ENST00000252595	ENSG00000130304	SLC27A1	TRUE	TRUE
chr19	17487242	G	T	ENST00000252595	ENSG00000130304	SLC27A1	TRUE	TRUE
chr19	17487252	T	A	ENST00000252595	ENSG00000130304	SLC27A1	TRUE	TRUE
chr19	17487284	A	T	ENST00000252595	ENSG00000130304	SLC27A1	TRUE	TRUE
chr19	17487287	G	T	ENST00000252595	ENSG00000130304	SLC27A1	TRUE	TRUE
chr19	17487306	T	A	ENST00000252595	ENSG00000130304	SLC27A1
chr19	17487311	C	T	ENST00000252595	ENSG00000130304	SLC27A1
chr19	17487323	A	T	ENST00000252595	ENSG00000130304	SLC27A1
chr19	17487336	G	A	ENST00000252595	ENSG00000130304	SLC27A1	TRUE	FALSE
chr19	17487336	G	C	ENST00000252595	ENSG00000130304	SLC27A1	TRUE	FALSE
chr19	17487336	G	T	ENST00000252595	ENSG00000130304	SLC27A1	TRUE	FALSE
chr19	17487337	T	A	ENST00000252595	ENSG00000130304	SLC27A1	TRUE	FALSE
chr19	17487337	T	C	ENST00000252595	ENSG00000130304	SLC27A1	TRUE	FALSE
chr19	17487337	T	G	ENST00000252595	ENSG00000130304	SLC27A1	TRUE	FALSE
chr19	17487458	A	C	ENST00000252595	ENSG00000130304	SLC27A1	TRUE	FALSE
chr19	17487458	A	G	ENST00000252595	ENSG00000130304	SLC27A1	TRUE	FALSE
chr19	17487458	A	T	ENST00000252595	ENSG00000130304	SLC27A1	TRUE	FALSE
chr19	17487459	G	A	ENST00000252595	ENSG00000130304	SLC27A1	TRUE	FALSE
chr19	17487459	G	C	ENST00000252595	ENSG00000130304	SLC27A1	TRUE	FALSE
chr19	17487459	G	T	ENST00000252595	ENSG00000130304	SLC27A1	TRUE	FALSE
chr19	17487473	C	A	ENST00000252595	ENSG00000130304	SLC27A1
chr19	17487473	C	G	ENST00000252595	ENSG00000130304	SLC27A1
chr19	17487479	C	A	ENST00000252595	ENSG00000130304	SLC27A1
chr19	17487479	C	G	ENST00000252595	ENSG00000130304	SLC27A1
chr19	17487484	C	A	ENST00000252595	ENSG00000130304	SLC27A1
chr19	17487504	A	T	ENST00000252595	ENSG00000130304	SLC27A1	TRUE	TRUE
chr19	17487530	G	A	ENST00000252595	ENSG00000130304	SLC27A1	TRUE	FALSE
chr19	17487530	G	C	ENST00000252595	ENSG00000130304	SLC27A1	TRUE	FALSE
chr19	17487530	G	T	ENST00000252595	ENSG00000130304	SLC27A1	TRUE	FALSE
chr19	17487531	T	A	ENST00000252595	ENSG00000130304	SLC27A1	TRUE	FALSE
chr19	17487531	T	C	ENST00000252595	ENSG00000130304	SLC27A1	TRUE	FALSE
chr19	17487531	T	G	ENST00000252595	ENSG00000130304	SLC27A1	TRUE	FALSE
chr19	17488846	A	C	ENST00000252595	ENSG00000130304	SLC27A1	TRUE	FALSE
chr19	17488846	A	G	ENST00000252595	ENSG00000130304	SLC27A1	TRUE	FALSE
chr19	17488846	A	T	ENST00000252595	ENSG00000130304	SLC27A1	TRUE	FALSE
chr19	17488847	G	A	ENST00000252595	ENSG00000130304	SLC27A1	TRUE	FALSE
chr19	17488847	G	C	ENST00000252595	ENSG00000130304	SLC27A1	TRUE	FALSE
chr19	17488847	G	T	ENST00000252595	ENSG00000130304	SLC27A1	TRUE	FALSE
chr19	17488851	C	A	ENST00000252595	ENSG00000130304	SLC27A1	TRUE	TRUE
chr19	17488851	C	G	ENST00000252595	ENSG00000130304	SLC27A1	TRUE	TRUE
chr19	17488854	C	A	ENST00000252595	ENSG00000130304	SLC27A1	TRUE	TRUE
chr19	17488854	C	G	ENST00000252595	ENSG00000130304	SLC27A1	TRUE	TRUE
chr19	17488884	C	A	ENST00000252595	ENSG00000130304	SLC27A1	TRUE	TRUE
chr19	17488884	C	G	ENST00000252595	ENSG00000130304	SLC27A1	TRUE	TRUE
chr19	17488891	C	T	ENST00000252595	ENSG00000130304	SLC27A1	TRUE	TRUE
chr19	17488911	T	A	ENST00000252595	ENSG00000130304	SLC27A1	TRUE	TRUE
chr19	17488911	T	G	ENST00000252595	ENSG00000130304	SLC27A1	TRUE	TRUE
chr19	17488917	C	A	ENST00000252595	ENSG00000130304	SLC27A1	TRUE	TRUE
chr19	17488929	C	A	ENST00000252595	ENSG00000130304	SLC27A1	TRUE	TRUE
chr19	17488929	C	G	ENST00000252595	ENSG00000130304	SLC27A1	TRUE	TRUE
chr19	17488934	C	A	ENST00000252595	ENSG00000130304	SLC27A1	TRUE	TRUE
chr19	17488939	G	T	ENST00000252595	ENSG00000130304	SLC27A1	TRUE	TRUE
chr19	17488940	G	A	ENST00000252595	ENSG00000130304	SLC27A1	TRUE	FALSE
chr19	17488940	G	C	ENST00000252595	ENSG00000130304	SLC27A1	TRUE	FALSE
chr19	17488940	G	T	ENST00000252595	ENSG00000130304	SLC27A1	TRUE	FALSE
chr19	17488941	T	A	ENST00000252595	ENSG00000130304	SLC27A1	TRUE	FALSE
chr19	17488941	T	C	ENST00000252595	ENSG00000130304	SLC27A1	TRUE	FALSE
chr19	17488941	T	G	ENST00000252595	ENSG00000130304	SLC27A1	TRUE	FALSE
chr19	17489006	A	C	ENST00000252595	ENSG00000130304	SLC27A1	TRUE	FALSE
chr19	17489006	A	G	ENST00000252595	ENSG00000130304	SLC27A1	TRUE	FALSE
chr19	17489006	A	T	ENST00000252595	ENSG00000130304	SLC27A1	TRUE	FALSE
chr19	17489007	G	A	ENST00000252595	ENSG00000130304	SLC27A1	TRUE	FALSE
chr19	17489007	G	C	ENST00000252595	ENSG00000130304	SLC27A1	TRUE	FALSE
chr19	17489007	G	T	ENST00000252595	ENSG00000130304	SLC27A1	TRUE	FALSE
chr19	17489028	C	T	ENST00000252595	ENSG00000130304	SLC27A1	TRUE	TRUE
chr19	17489033	T	A	ENST00000252595	ENSG00000130304	SLC27A1	TRUE	TRUE
chr19	17489042	T	A	ENST00000252595	ENSG00000130304	SLC27A1	TRUE	TRUE
chr19	17489042	T	G	ENST00000252595	ENSG00000130304	SLC27A1	TRUE	TRUE
chr19	17489064	A	T	ENST00000252595	ENSG00000130304	SLC27A1	TRUE	TRUE
chr19	17489067	A	T	ENST00000252595	ENSG00000130304	SLC27A1	TRUE	TRUE
chr19	17489074	C	A	ENST00000252595	ENSG00000130304	SLC27A1	TRUE	TRUE
chr19	17489089	G	A	ENST00000252595	ENSG00000130304	SLC27A1	TRUE	TRUE
chr19	17489090	G	A	ENST00000252595	ENSG00000130304	SLC27A1	TRUE	TRUE
chr19	17489099	C	A	ENST00000252595	ENSG00000130304	SLC27A1	TRUE	TRUE
chr19	17489103	A	T	ENST00000252595	ENSG00000130304	SLC27A1	TRUE	TRUE
chr19	17489108	C	A	ENST00000252595	ENSG00000130304	SLC27A1	TRUE	TRUE
chr19	17489108	C	G	ENST00000252595	ENSG00000130304	SLC27A1	TRUE	TRUE
chr19	17489114	C	A	ENST00000252595	ENSG00000130304	SLC27A1	TRUE	TRUE
chr19	17489118	G	A	ENST00000252595	ENSG00000130304	SLC27A1	TRUE	FALSE
chr19	17489118	G	C	ENST00000252595	ENSG00000130304	SLC27A1	TRUE	FALSE
chr19	17489118	G	T	ENST00000252595	ENSG00000130304	SLC27A1	TRUE	FALSE
chr19	17489119	T	A	ENST00000252595	ENSG00000130304	SLC27A1	TRUE	FALSE
chr19	17489119	T	C	ENST00000252595	ENSG00000130304	SLC27A1	TRUE	FALSE
chr19	17489119	T	G	ENST00000252595	ENSG00000130304	SLC27A1	TRUE	FALSE
chr19	17497253	A	C	ENST00000252595	ENSG00000130304	SLC27A1	TRUE	FALSE
chr19	17497253	A	G	ENST00000252595	ENSG00000130304	SLC27A1	TRUE	FALSE
chr19	17497253	A	T	ENST00000252595	ENSG00000130304	SLC27A1	TRUE	FALSE
chr19	17497254	G	A	ENST00000252595	ENSG00000130304	SLC27A1	TRUE	FALSE
chr19	17497254	G	C	ENST00000252595	ENSG00000130304	SLC27A1	TRUE	FALSE
chr19	17497254	G	T	ENST00000252595	ENSG00000130304	SLC27A1	TRUE	FALSE
chr19	17497261	C	T	ENST00000252595	ENSG00000130304	SLC27A1	TRUE	TRUE
chr19	17497266	C	A	ENST00000252595	ENSG00000130304	SLC27A1	TRUE	TRUE
chr19	17497266	C	G	ENST00000252595	ENSG00000130304	SLC27A1	TRUE	TRUE
chr19	17497273	G	T	ENST00000252595	ENSG00000130304	SLC27A1	TRUE	TRUE
chr19	17497281	C	A	ENST00000252595	ENSG00000130304	SLC27A1	TRUE	TRUE
chr19	17497287	C	A	ENST00000252595	ENSG00000130304	SLC27A1	TRUE	TRUE
chr19	17497287	C	G	ENST00000252595	ENSG00000130304	SLC27A1	TRUE	TRUE
chr19	17497294	A	T	ENST00000252595	ENSG00000130304	SLC27A1	TRUE	TRUE
chr19	17497297	C	T	ENST00000252595	ENSG00000130304	SLC27A1	TRUE	TRUE
chr19	17497309	G	T	ENST00000252595	ENSG00000130304	SLC27A1	TRUE	TRUE
chr19	17497315	G	T	ENST00000252595	ENSG00000130304	SLC27A1	TRUE	TRUE
chr19	17497321	C	T	ENST00000252595	ENSG00000130304	SLC27A1	TRUE	TRUE
chr19	17497370	G	A	ENST00000252595	ENSG00000130304	SLC27A1	TRUE	TRUE
chr19	17497371	G	A	ENST00000252595	ENSG00000130304	SLC27A1	TRUE	TRUE
chr19	17497372	G	T	ENST00000252595	ENSG00000130304	SLC27A1	TRUE	TRUE
chr19	17497375	G	T	ENST00000252595	ENSG00000130304	SLC27A1	TRUE	TRUE
chr19	17497384	G	T	ENST00000252595	ENSG00000130304	SLC27A1	TRUE	TRUE
chr19	17497402	C	T	ENST00000252595	ENSG00000130304	SLC27A1	TRUE	TRUE
chr19	17497411	G	T	ENST00000252595	ENSG00000130304	SLC27A1	TRUE	TRUE
chr19	17497419	C	A	ENST00000252595	ENSG00000130304	SLC27A1	TRUE	TRUE
chr19	17497419	C	G	ENST00000252595	ENSG00000130304	SLC27A1	TRUE	TRUE
chr19	17497429	G	T	ENST00000252595	ENSG00000130304	SLC27A1	TRUE	TRUE
chr19	17497434	C	A	ENST00000252595	ENSG00000130304	SLC27A1	TRUE	TRUE
chr19	17497440	C	A	ENST00000252595	ENSG00000130304	SLC27A1	TRUE	TRUE
chr19	17497462	A	T	ENST00000252595	ENSG00000130304	SLC27A1	TRUE	TRUE
chr19	17497465	G	A	ENST00000252595	ENSG00000130304	SLC27A1	TRUE	FALSE
chr19	17497465	G	C	ENST00000252595	ENSG00000130304	SLC27A1	TRUE	FALSE
chr19	17497465	G	T	ENST00000252595	ENSG00000130304	SLC27A1	TRUE	FALSE
chr19	17497466	T	A	ENST00000252595	ENSG00000130304	SLC27A1	TRUE	FALSE
chr19	17497466	T	C	ENST00000252595	ENSG00000130304	SLC27A1	TRUE	FALSE
chr19	17497466	T	G	ENST00000252595	ENSG00000130304	SLC27A1	TRUE	FALSE
chr19	17500276	A	C	ENST00000252595	ENSG00000130304	SLC27A1	TRUE	FALSE
chr19	17500276	A	G	ENST00000252595	ENSG00000130304	SLC27A1	TRUE	FALSE
chr19	17500276	A	T	ENST00000252595	ENSG00000130304	SLC27A1	TRUE	FALSE
chr19	17500277	G	A	ENST00000252595	ENSG00000130304	SLC27A1	TRUE	FALSE
chr19	17500277	G	C	ENST00000252595	ENSG00000130304	SLC27A1	TRUE	FALSE
chr19	17500277	G	T	ENST00000252595	ENSG00000130304	SLC27A1	TRUE	FALSE
chr19	17500289	T	A	ENST00000252595	ENSG00000130304	SLC27A1	TRUE	TRUE
chr19	17500322	C	A	ENST00000252595	ENSG00000130304	SLC27A1	TRUE	TRUE
chr19	17500322	C	G	ENST00000252595	ENSG00000130304	SLC27A1	TRUE	TRUE
chr19	17500338	A	T	ENST00000252595	ENSG00000130304	SLC27A1	TRUE	TRUE
chr19	17500347	G	T	ENST00000252595	ENSG00000130304	SLC27A1	TRUE	TRUE
chr19	17500359	G	T	ENST00000252595	ENSG00000130304	SLC27A1	TRUE	TRUE
chr19	17500377	C	T	ENST00000252595	ENSG00000130304	SLC27A1	TRUE	TRUE
chr19	17500388	C	A	ENST00000252595	ENSG00000130304	SLC27A1	TRUE	TRUE
chr19	17500397	C	A	ENST00000252595	ENSG00000130304	SLC27A1	TRUE	TRUE
chr19	17500398	C	T	ENST00000252595	ENSG00000130304	SLC27A1	TRUE	TRUE
chr19	17500405	G	A	ENST00000252595	ENSG00000130304	SLC27A1	TRUE	FALSE
chr19	17500405	G	C	ENST00000252595	ENSG00000130304	SLC27A1	TRUE	FALSE
chr19	17500405	G	T	ENST00000252595	ENSG00000130304	SLC27A1	TRUE	FALSE
chr19	17500406	T	A	ENST00000252595	ENSG00000130304	SLC27A1	TRUE	FALSE
chr19	17500406	T	C	ENST00000252595	ENSG00000130304	SLC27A1	TRUE	FALSE
chr19	17500406	T	G	ENST00000252595	ENSG00000130304	SLC27A1	TRUE	FALSE
chr19	17500493	A	C	ENST00000252595	ENSG00000130304	SLC27A1	TRUE	FALSE
chr19	17500493	A	G	ENST00000252595	ENSG00000130304	SLC27A1	TRUE	FALSE
chr19	17500493	A	T	ENST00000252595	ENSG00000130304	SLC27A1	TRUE	FALSE
chr19	17500494	G	A	ENST00000252595	ENSG00000130304	SLC27A1	TRUE	FALSE
chr19	17500494	G	C	ENST00000252595	ENSG00000130304	SLC27A1	TRUE	FALSE
chr19	17500494	G	T	ENST00000252595	ENSG00000130304	SLC27A1	TRUE	FALSE
chr19	17500497	G	T	ENST00000252595	ENSG00000130304	SLC27A1	TRUE	TRUE
chr19	17500518	C	T	ENST00000252595	ENSG00000130304	SLC27A1	TRUE	TRUE
chr19	17500527	C	T	ENST00000252595	ENSG00000130304	SLC27A1	TRUE	TRUE
chr19	17500530	C	T	ENST00000252595	ENSG00000130304	SLC27A1	TRUE	TRUE
chr19	17500559	T	A	ENST00000252595	ENSG00000130304	SLC27A1	TRUE	TRUE
chr19	17500559	T	G	ENST00000252595	ENSG00000130304	SLC27A1	TRUE	TRUE
chr19	17500566	G	T	ENST00000252595	ENSG00000130304	SLC27A1	TRUE	TRUE
chr19	17500581	A	T	ENST00000252595	ENSG00000130304	SLC27A1	TRUE	TRUE
chr19	17500584	A	T	ENST00000252595	ENSG00000130304	SLC27A1	TRUE	TRUE
chr19	17500608	A	T	ENST00000252595	ENSG00000130304	SLC27A1	TRUE	TRUE
chr19	17500625	C	A	ENST00000252595	ENSG00000130304	SLC27A1	TRUE	TRUE
chr19	17500625	C	G	ENST00000252595	ENSG00000130304	SLC27A1	TRUE	TRUE
chr19	17500630	C	A	ENST00000252595	ENSG00000130304	SLC27A1	TRUE	TRUE
chr19	17500630	C	G	ENST00000252595	ENSG00000130304	SLC27A1	TRUE	TRUE
chr19	17500633	G	A	ENST00000252595	ENSG00000130304	SLC27A1	TRUE	FALSE
chr19	17500633	G	C	ENST00000252595	ENSG00000130304	SLC27A1	TRUE	FALSE
chr19	17500633	G	T	ENST00000252595	ENSG00000130304	SLC27A1	TRUE	FALSE
chr19	17500634	T	A	ENST00000252595	ENSG00000130304	SLC27A1	TRUE	FALSE
chr19	17500634	T	C	ENST00000252595	ENSG00000130304	SLC27A1	TRUE	FALSE
chr19	17500634	T	G	ENST00000252595	ENSG00000130304	SLC27A1	TRUE	FALSE
chr19	17500710	A	C	ENST00000252595	ENSG00000130304	SLC27A1	TRUE	FALSE
chr19	17500710	A	G	ENST00000252595	ENSG00000130304	SLC27A1	TRUE	FALSE
chr19	17500710	A	T	ENST00000252595	ENSG00000130304	SLC27A1	TRUE	FALSE
chr19	17500711	G	A	ENST00000252595	ENSG00000130304	SLC27A1	TRUE	FALSE
chr19	17500711	G	C	ENST00000252595	ENSG00000130304	SLC27A1	TRUE	FALSE
chr19	17500711	G	T	ENST00000252595	ENSG00000130304	SLC27A1	TRUE	FALSE
chr19	17500732	G	T	ENST00000252595	ENSG00000130304	SLC27A1	TRUE	TRUE
chr19	17500743	C	A	ENST00000252595	ENSG00000130304	SLC27A1	TRUE	TRUE
chr19	17500743	C	G	ENST00000252595	ENSG00000130304	SLC27A1	TRUE	TRUE
chr19	17500749	C	A	ENST00000252595	ENSG00000130304	SLC27A1	TRUE	TRUE
chr19	17500749	C	G	ENST00000252595	ENSG00000130304	SLC27A1	TRUE	TRUE
chr19	17500781	G	A	ENST00000252595	ENSG00000130304	SLC27A1	TRUE	TRUE
chr19	17500782	G	A	ENST00000252595	ENSG00000130304	SLC27A1	TRUE	TRUE
chr19	17500783	C	T	ENST00000252595	ENSG00000130304	SLC27A1	TRUE	TRUE
chr19	17500789	G	T	ENST00000252595	ENSG00000130304	SLC27A1	TRUE	TRUE
chr19	17500807	G	T	ENST00000252595	ENSG00000130304	SLC27A1	TRUE	TRUE
chr19	17500813	G	T	ENST00000252595	ENSG00000130304	SLC27A1	TRUE	TRUE
chr19	17500840	C	T	ENST00000252595	ENSG00000130304	SLC27A1	TRUE	TRUE
chr19	17500860	T	A	ENST00000252595	ENSG00000130304	SLC27A1	TRUE	TRUE
chr19	17500860	T	G	ENST00000252595	ENSG00000130304	SLC27A1	TRUE	TRUE
chr19	17500876	G	T	ENST00000252595	ENSG00000130304	SLC27A1	TRUE	TRUE
chr19	17500877	G	A	ENST00000252595	ENSG00000130304	SLC27A1	TRUE	FALSE
chr19	17500877	G	C	ENST00000252595	ENSG00000130304	SLC27A1	TRUE	FALSE
chr19	17500877	G	T	ENST00000252595	ENSG00000130304	SLC27A1	TRUE	FALSE
chr19	17500878	C	A	ENST00000252595	ENSG00000130304	SLC27A1	TRUE	FALSE
chr19	17500878	C	G	ENST00000252595	ENSG00000130304	SLC27A1	TRUE	FALSE
chr19	17500878	C	T	ENST00000252595	ENSG00000130304	SLC27A1	FALSE	FALSE
chr19	17501271	A	C	ENST00000252595	ENSG00000130304	SLC27A1	TRUE	FALSE
chr19	17501271	A	G	ENST00000252595	ENSG00000130304	SLC27A1	TRUE	FALSE
chr19	17501271	A	T	ENST00000252595	ENSG00000130304	SLC27A1	TRUE	FALSE
chr19	17501272	G	A	ENST00000252595	ENSG00000130304	SLC27A1	TRUE	FALSE
chr19	17501272	G	C	ENST00000252595	ENSG00000130304	SLC27A1	TRUE	FALSE
chr19	17501272	G	T	ENST00000252595	ENSG00000130304	SLC27A1	TRUE	FALSE
chr19	17501278	G	T	ENST00000252595	ENSG00000130304	SLC27A1	TRUE	TRUE
chr19	17501284	A	T	ENST00000252595	ENSG00000130304	SLC27A1	TRUE	TRUE
chr19	17501343	C	A	ENST00000252595	ENSG00000130304	SLC27A1	TRUE	TRUE
chr19	17501343	C	G	ENST00000252595	ENSG00000130304	SLC27A1	TRUE	TRUE
chr19	17501344	C	T	ENST00000252595	ENSG00000130304	SLC27A1	TRUE	TRUE
chr19	17501347	G	T	ENST00000252595	ENSG00000130304	SLC27A1	TRUE	TRUE
chr19	17501353	C	T	ENST00000252595	ENSG00000130304	SLC27A1	TRUE	TRUE
chr19	17501356	A	T	ENST00000252595	ENSG00000130304	SLC27A1	TRUE	TRUE
chr19	17501373	T	A	ENST00000252595	ENSG00000130304	SLC27A1	FALSE	FALSE
chr19	17501373	T	G	ENST00000252595	ENSG00000130304	SLC27A1	FALSE	FALSE
chr19	17501404	C	T	ENST00000252595	ENSG00000130304	SLC27A1	FALSE	FALSE
chr19	17501420	G	A	ENST00000252595	ENSG00000130304	SLC27A1	TRUE	FALSE
chr19	17501420	G	C	ENST00000252595	ENSG00000130304	SLC27A1	TRUE	FALSE
chr19	17501420	G	T	ENST00000252595	ENSG00000130304	SLC27A1	TRUE	FALSE
chr19	17501421	T	A	ENST00000252595	ENSG00000130304	SLC27A1	TRUE	FALSE
chr19	17501421	T	C	ENST00000252595	ENSG00000130304	SLC27A1	TRUE	FALSE
chr19	17501421	T	G	ENST00000252595	ENSG00000130304	SLC27A1	TRUE	FALSE
chr19	17504453	A	C	ENST00000252595	ENSG00000130304	SLC27A1	TRUE	FALSE
chr19	17504453	A	G	ENST00000252595	ENSG00000130304	SLC27A1	TRUE	FALSE
chr19	17504453	A	T	ENST00000252595	ENSG00000130304	SLC27A1	TRUE	FALSE
chr19	17504454	G	A	ENST00000252595	ENSG00000130304	SLC27A1	TRUE	FALSE
chr19	17504454	G	C	ENST00000252595	ENSG00000130304	SLC27A1	TRUE	FALSE
chr19	17504454	G	T	ENST00000252595	ENSG00000130304	SLC27A1	TRUE	FALSE
chr19	17504463	A	T	ENST00000252595	ENSG00000130304	SLC27A1	FALSE	FALSE
chr19	17504469	C	T	ENST00000252595	ENSG00000130304	SLC27A1	FALSE	FALSE
chr19	17504472	A	T	ENST00000252595	ENSG00000130304	SLC27A1	FALSE	FALSE
chr19	17504484	C	T	ENST00000252595	ENSG00000130304	SLC27A1	FALSE	FALSE
chr19	17504487	C	T	ENST00000252595	ENSG00000130304	SLC27A1	FALSE	FALSE
chr19	17504490	G	T	ENST00000252595	ENSG00000130304	SLC27A1	FALSE	FALSE
chr19	17504508	C	T	ENST00000252595	ENSG00000130304	SLC27A1	FALSE	FALSE
chr19	17504515	C	A	ENST00000252595	ENSG00000130304	SLC27A1	FALSE	FALSE
chr19	17504515	C	G	ENST00000252595	ENSG00000130304	SLC27A1	FALSE	FALSE
chr19	17504541	A	T	ENST00000252595	ENSG00000130304	SLC27A1	FALSE	FALSE
chr19	17504544	C	T	ENST00000252595	ENSG00000130304	SLC27A1	FALSE	FALSE
chr19	17504555	C	A	ENST00000252595	ENSG00000130304	SLC27A1	FALSE	FALSE
chr19	17504555	C	G	ENST00000252595	ENSG00000130304	SLC27A1	FALSE	FALSE
chr19	17504563	T	A	ENST00000252595	ENSG00000130304	SLC27A1	FALSE	FALSE
chr19	17504563	T	G	ENST00000252595	ENSG00000130304	SLC27A1	FALSE	FALSE
chr19	17504568	G	T	ENST00000252595	ENSG00000130304	SLC27A1	FALSE	FALSE
chr19	17504579	C	A	ENST00000252595	ENSG00000130304	SLC27A1	FALSE	FALSE
chr19	17504579	C	G	ENST00000252595	ENSG00000130304	SLC27A1	FALSE	FALSE
chr19	17504591	C	A	ENST00000252595	ENSG00000130304	SLC27A1	FALSE	FALSE
chr19	17504593	C	A	ENST00000252595	ENSG00000130304	SLC27A1	FALSE	FALSE
chr19	17511701	C	A	ENST00000252603	ENSG00000130313	PGLS	FALSE	FALSE
chr19	17511710	C	A	ENST00000252603	ENSG00000130313	PGLS	FALSE	FALSE
chr19	17511718	C	T	ENST00000252603	ENSG00000130313	PGLS	FALSE	FALSE
chr19	17511721	G	T	ENST00000252603	ENSG00000130313	PGLS	FALSE	FALSE
chr19	17511742	C	T	ENST00000252603	ENSG00000130313	PGLS	TRUE	FALSE
chr19	17511754	C	T	ENST00000252603	ENSG00000130313	PGLS	TRUE	TRUE
chr19	17511768	C	A	ENST00000252603	ENSG00000130313	PGLS	TRUE	TRUE
chr19	17511771	C	A	ENST00000252603	ENSG00000130313	PGLS	TRUE	TRUE
chr19	17511809	C	A	ENST00000252603	ENSG00000130313	PGLS	TRUE	TRUE
chr19	17511827	C	A	ENST00000252603	ENSG00000130313	PGLS	TRUE	TRUE
chr19	17511841	G	T	ENST00000252603	ENSG00000130313	PGLS	TRUE	TRUE
chr19	17511881	T	A	ENST00000252603	ENSG00000130313	PGLS	TRUE	TRUE
chr19	17511881	T	G	ENST00000252603	ENSG00000130313	PGLS	TRUE	TRUE
chr19	17511890	G	A	ENST00000252603	ENSG00000130313	PGLS	TRUE	TRUE
chr19	17511891	G	A	ENST00000252603	ENSG00000130313	PGLS	TRUE	TRUE
chr19	17511906	C	A	ENST00000252603	ENSG00000130313	PGLS	TRUE	TRUE
chr19	17511910	G	T	ENST00000252603	ENSG00000130313	PGLS	TRUE	TRUE
chr19	17511937	G	T	ENST00000252603	ENSG00000130313	PGLS	TRUE	TRUE
chr19	17511948	C	A	ENST00000252603	ENSG00000130313	PGLS	TRUE	TRUE
chr19	17511948	C	G	ENST00000252603	ENSG00000130313	PGLS	TRUE	TRUE
chr19	17511957	C	A	ENST00000252603	ENSG00000130313	PGLS
chr19	17511957	C	G	ENST00000252603	ENSG00000130313	PGLS
chr19	17511961	G	A	ENST00000252603	ENSG00000130313	PGLS	TRUE	FALSE
chr19	17511961	G	C	ENST00000252603	ENSG00000130313	PGLS	TRUE	FALSE
chr19	17511961	G	T	ENST00000252603	ENSG00000130313	PGLS	TRUE	FALSE
chr19	17511962	T	A	ENST00000252603	ENSG00000130313	PGLS	TRUE	FALSE
chr19	17511962	T	C	ENST00000252603	ENSG00000130313	PGLS	TRUE	FALSE
chr19	17511962	T	G	ENST00000252603	ENSG00000130313	PGLS	TRUE	FALSE
chr19	17516171	A	C	ENST00000252603	ENSG00000130313	PGLS	TRUE	FALSE
chr19	17516171	A	G	ENST00000252603	ENSG00000130313	PGLS	TRUE	FALSE
chr19	17516171	A	T	ENST00000252603	ENSG00000130313	PGLS	TRUE	FALSE
chr19	17516172	G	A	ENST00000252603	ENSG00000130313	PGLS	TRUE	FALSE
chr19	17516172	G	C	ENST00000252603	ENSG00000130313	PGLS	TRUE	FALSE
chr19	17516172	G	T	ENST00000252603	ENSG00000130313	PGLS	TRUE	FALSE
chr19	17516188	A	T	ENST00000252603	ENSG00000130313	PGLS	TRUE	TRUE
chr19	17516203	G	T	ENST00000252603	ENSG00000130313	PGLS	TRUE	TRUE
chr19	17516209	C	T	ENST00000252603	ENSG00000130313	PGLS	TRUE	TRUE
chr19	17516230	G	T	ENST00000252603	ENSG00000130313	PGLS	TRUE	TRUE
chr19	17516242	G	T	ENST00000252603	ENSG00000130313	PGLS	TRUE	TRUE
chr19	17516245	G	T	ENST00000252603	ENSG00000130313	PGLS	TRUE	TRUE
chr19	17516254	G	T	ENST00000252603	ENSG00000130313	PGLS	TRUE	TRUE
chr19	17516262	C	A	ENST00000252603	ENSG00000130313	PGLS	TRUE	TRUE
chr19	17516262	C	G	ENST00000252603	ENSG00000130313	PGLS	TRUE	TRUE
chr19	17516266	A	T	ENST00000252603	ENSG00000130313	PGLS	TRUE	TRUE
chr19	17516269	A	T	ENST00000252603	ENSG00000130313	PGLS	TRUE	TRUE
chr19	17516275	A	T	ENST00000252603	ENSG00000130313	PGLS	TRUE	TRUE
chr19	17516278	C	T	ENST00000252603	ENSG00000130313	PGLS	TRUE	TRUE
chr19	17516281	G	A	ENST00000252603	ENSG00000130313	PGLS	TRUE	FALSE
chr19	17516281	G	C	ENST00000252603	ENSG00000130313	PGLS	TRUE	FALSE
chr19	17516281	G	T	ENST00000252603	ENSG00000130313	PGLS	TRUE	FALSE
chr19	17516282	T	A	ENST00000252603	ENSG00000130313	PGLS	TRUE	FALSE
chr19	17516282	T	C	ENST00000252603	ENSG00000130313	PGLS	TRUE	FALSE
chr19	17516282	T	G	ENST00000252603	ENSG00000130313	PGLS	TRUE	FALSE
chr19	17517286	A	C	ENST00000252603	ENSG00000130313	PGLS	TRUE	FALSE
chr19	17517286	A	G	ENST00000252603	ENSG00000130313	PGLS	TRUE	FALSE
chr19	17517286	A	T	ENST00000252603	ENSG00000130313	PGLS	TRUE	FALSE
chr19	17517287	G	A	ENST00000252603	ENSG00000130313	PGLS	TRUE	FALSE
chr19	17517287	G	C	ENST00000252603	ENSG00000130313	PGLS	TRUE	FALSE
chr19	17517287	G	T	ENST00000252603	ENSG00000130313	PGLS	TRUE	FALSE
chr19	17517294	C	T	ENST00000252603	ENSG00000130313	PGLS	TRUE	TRUE
chr19	17517359	C	A	ENST00000252603	ENSG00000130313	PGLS	TRUE	TRUE
chr19	17517361	C	A	ENST00000252603	ENSG00000130313	PGLS	TRUE	TRUE
chr19	17517361	C	G	ENST00000252603	ENSG00000130313	PGLS	TRUE	TRUE
chr19	17517387	C	T	ENST00000252603	ENSG00000130313	PGLS	TRUE	TRUE
chr19	17517390	G	A	ENST00000252603	ENSG00000130313	PGLS	TRUE	FALSE
chr19	17517390	G	C	ENST00000252603	ENSG00000130313	PGLS	TRUE	FALSE
chr19	17517390	G	T	ENST00000252603	ENSG00000130313	PGLS	TRUE	FALSE
chr19	17517391	T	A	ENST00000252603	ENSG00000130313	PGLS	TRUE	FALSE
chr19	17517391	T	C	ENST00000252603	ENSG00000130313	PGLS	TRUE	FALSE
chr19	17517391	T	G	ENST00000252603	ENSG00000130313	PGLS	TRUE	FALSE
chr19	17517708	A	C	ENST00000252603	ENSG00000130313	PGLS	TRUE	FALSE
chr19	17517708	A	G	ENST00000252603	ENSG00000130313	PGLS	TRUE	FALSE
chr19	17517708	A	T	ENST00000252603	ENSG00000130313	PGLS	TRUE	FALSE
chr19	17517709	G	A	ENST00000252603	ENSG00000130313	PGLS	TRUE	FALSE
chr19	17517709	G	C	ENST00000252603	ENSG00000130313	PGLS	TRUE	FALSE
chr19	17517709	G	T	ENST00000252603	ENSG00000130313	PGLS	TRUE	FALSE
chr19	17517710	G	T	ENST00000252603	ENSG00000130313	PGLS	TRUE	TRUE
chr19	17517716	G	T	ENST00000252603	ENSG00000130313	PGLS	TRUE	TRUE
chr19	17517719	A	T	ENST00000252603	ENSG00000130313	PGLS	TRUE	TRUE
chr19	17517749	A	T	ENST00000252603	ENSG00000130313	PGLS	TRUE	TRUE
chr19	17517761	C	T	ENST00000252603	ENSG00000130313	PGLS	TRUE	TRUE
chr19	17517800	C	T	ENST00000252603	ENSG00000130313	PGLS	FALSE	FALSE
chr19	17517824	G	T	ENST00000252603	ENSG00000130313	PGLS	FALSE	FALSE
chr19	17517827	G	T	ENST00000252603	ENSG00000130313	PGLS	FALSE	FALSE
chr19	17517833	A	T	ENST00000252603	ENSG00000130313	PGLS	FALSE	FALSE
chr19	17517848	A	T	ENST00000252603	ENSG00000130313	PGLS	FALSE	FALSE
chr19	17517851	G	A	ENST00000252603	ENSG00000130313	PGLS	TRUE	FALSE
chr19	17517851	G	C	ENST00000252603	ENSG00000130313	PGLS	TRUE	FALSE
chr19	17517851	G	T	ENST00000252603	ENSG00000130313	PGLS	TRUE	FALSE
chr19	17517852	T	A	ENST00000252603	ENSG00000130313	PGLS	TRUE	FALSE
chr19	17517852	T	C	ENST00000252603	ENSG00000130313	PGLS	TRUE	FALSE
chr19	17517852	T	G	ENST00000252603	ENSG00000130313	PGLS	TRUE	FALSE
chr19	17520942	A	C	ENST00000252603	ENSG00000130313	PGLS	TRUE	FALSE
chr19	17520942	A	G	ENST00000252603	ENSG00000130313	PGLS	TRUE	FALSE
chr19	17520942	A	T	ENST00000252603	ENSG00000130313	PGLS	TRUE	FALSE
chr19	17520943	G	A	ENST00000252603	ENSG00000130313	PGLS	TRUE	FALSE
chr19	17520943	G	C	ENST00000252603	ENSG00000130313	PGLS	TRUE	FALSE
chr19	17520943	G	T	ENST00000252603	ENSG00000130313	PGLS	TRUE	FALSE
chr19	17520951	T	A	ENST00000252603	ENSG00000130313	PGLS	FALSE	FALSE
chr19	17520953	G	T	ENST00000252603	ENSG00000130313	PGLS	FALSE	FALSE
chr19	17520959	C	T	ENST00000252603	ENSG00000130313	PGLS	FALSE	FALSE
chr19	17520962	G	T	ENST00000252603	ENSG00000130313	PGLS	FALSE	FALSE
chr19	17520965	G	T	ENST00000252603	ENSG00000130313	PGLS	FALSE	FALSE
chr19	17520992	C	T	ENST00000252603	ENSG00000130313	PGLS	FALSE	FALSE
chr19	17521007	A	T	ENST00000252603	ENSG00000130313	PGLS	FALSE	FALSE
chr19	17521015	C	A	ENST00000252603	ENSG00000130313	PGLS	FALSE	FALSE
chr19	17521017	G	A	ENST00000252603	ENSG00000130313	PGLS	FALSE	FALSE
chr19	17521018	G	A	ENST00000252603	ENSG00000130313	PGLS	FALSE	FALSE
chr19	17521023	T	A	ENST00000252603	ENSG00000130313	PGLS	FALSE	FALSE
chr19	17521028	G	T	ENST00000252603	ENSG00000130313	PGLS	FALSE	FALSE
chr19	17521061	G	T	ENST00000252603	ENSG00000130313	PGLS	FALSE	FALSE
chr19	17521064	A	T	ENST00000252603	ENSG00000130313	PGLS	FALSE	FALSE
chr19	17521077	T	A	ENST00000252603	ENSG00000130313	PGLS	FALSE	FALSE
chr19	17527357	C	A	ENST00000599164	ENSG00000167483	NIBAN3	FALSE	FALSE
chr19	17527371	A	T	ENST00000599164	ENSG00000167483	NIBAN3	FALSE	FALSE
chr19	17527374	C	T	ENST00000599164	ENSG00000167483	NIBAN3	FALSE	FALSE
chr19	17527377	C	T	ENST00000599164	ENSG00000167483	NIBAN3	FALSE	FALSE
chr19	17527383	C	T	ENST00000599164	ENSG00000167483	NIBAN3	FALSE	FALSE
chr19	17527396	G	A	ENST00000599164	ENSG00000167483	NIBAN3	TRUE	FALSE
chr19	17527396	G	C	ENST00000599164	ENSG00000167483	NIBAN3	TRUE	FALSE
chr19	17527396	G	T	ENST00000599164	ENSG00000167483	NIBAN3	TRUE	FALSE
chr19	17527397	T	A	ENST00000599164	ENSG00000167483	NIBAN3	TRUE	FALSE
chr19	17527397	T	C	ENST00000599164	ENSG00000167483	NIBAN3	TRUE	FALSE
chr19	17527397	T	G	ENST00000599164	ENSG00000167483	NIBAN3	TRUE	FALSE
chr19	17530753	A	C	ENST00000599164	ENSG00000167483	NIBAN3	TRUE	FALSE
chr19	17530753	A	G	ENST00000599164	ENSG00000167483	NIBAN3	TRUE	FALSE
chr19	17530753	A	T	ENST00000599164	ENSG00000167483	NIBAN3	TRUE	FALSE
chr19	17530754	G	A	ENST00000599164	ENSG00000167483	NIBAN3	TRUE	FALSE
chr19	17530754	G	C	ENST00000599164	ENSG00000167483	NIBAN3	TRUE	FALSE
chr19	17530754	G	T	ENST00000599164	ENSG00000167483	NIBAN3	TRUE	FALSE
chr19	17530757	C	T	ENST00000599164	ENSG00000167483	NIBAN3	TRUE	FALSE
chr19	17530792	C	A	ENST00000599164	ENSG00000167483	NIBAN3	TRUE	TRUE
chr19	17530795	C	A	ENST00000599164	ENSG00000167483	NIBAN3	TRUE	TRUE
chr19	17530795	C	G	ENST00000599164	ENSG00000167483	NIBAN3	TRUE	TRUE
chr19	17530802	C	T	ENST00000599164	ENSG00000167483	NIBAN3	TRUE	TRUE
chr19	17530826	C	T	ENST00000599164	ENSG00000167483	NIBAN3	TRUE	TRUE
chr19	17530835	C	T	ENST00000599164	ENSG00000167483	NIBAN3	TRUE	TRUE
chr19	17530838	G	T	ENST00000599164	ENSG00000167483	NIBAN3	TRUE	TRUE
chr19	17530850	C	T	ENST00000599164	ENSG00000167483	NIBAN3	TRUE	TRUE
chr19	17530853	G	T	ENST00000599164	ENSG00000167483	NIBAN3	TRUE	TRUE
chr19	17530862	G	T	ENST00000599164	ENSG00000167483	NIBAN3	TRUE	TRUE
chr19	17530868	C	T	ENST00000599164	ENSG00000167483	NIBAN3	TRUE	TRUE
chr19	17530872	T	A	ENST00000599164	ENSG00000167483	NIBAN3	TRUE	TRUE
chr19	17530883	A	T	ENST00000599164	ENSG00000167483	NIBAN3	TRUE	TRUE
chr19	17530886	G	A	ENST00000599164	ENSG00000167483	NIBAN3	TRUE	FALSE
chr19	17530886	G	C	ENST00000599164	ENSG00000167483	NIBAN3	TRUE	FALSE
chr19	17530886	G	T	ENST00000599164	ENSG00000167483	NIBAN3	TRUE	FALSE
chr19	17530887	T	A	ENST00000599164	ENSG00000167483	NIBAN3	TRUE	FALSE
chr19	17530887	T	C	ENST00000599164	ENSG00000167483	NIBAN3	TRUE	FALSE
chr19	17530887	T	G	ENST00000599164	ENSG00000167483	NIBAN3	TRUE	FALSE
chr19	17532261	A	C	ENST00000599164	ENSG00000167483	NIBAN3	TRUE	FALSE
chr19	17532261	A	G	ENST00000599164	ENSG00000167483	NIBAN3	TRUE	FALSE
chr19	17532261	A	T	ENST00000599164	ENSG00000167483	NIBAN3	TRUE	FALSE
chr19	17532262	G	A	ENST00000599164	ENSG00000167483	NIBAN3	TRUE	FALSE
chr19	17532262	G	C	ENST00000599164	ENSG00000167483	NIBAN3	TRUE	FALSE
chr19	17532262	G	T	ENST00000599164	ENSG00000167483	NIBAN3	TRUE	FALSE
chr19	17532263	A	T	ENST00000599164	ENSG00000167483	NIBAN3	TRUE	TRUE
chr19	17532272	C	T	ENST00000599164	ENSG00000167483	NIBAN3	TRUE	TRUE
chr19	17532281	G	T	ENST00000599164	ENSG00000167483	NIBAN3	TRUE	TRUE
chr19	17532287	C	T	ENST00000599164	ENSG00000167483	NIBAN3	TRUE	TRUE
chr19	17532290	G	T	ENST00000599164	ENSG00000167483	NIBAN3	TRUE	TRUE
chr19	17532302	C	T	ENST00000599164	ENSG00000167483	NIBAN3	TRUE	TRUE
chr19	17532327	G	A	ENST00000599164	ENSG00000167483	NIBAN3	TRUE	TRUE
chr19	17532328	G	A	ENST00000599164	ENSG00000167483	NIBAN3	TRUE	TRUE
chr19	17532329	C	T	ENST00000599164	ENSG00000167483	NIBAN3	TRUE	TRUE
chr19	17532343	T	A	ENST00000599164	ENSG00000167483	NIBAN3	TRUE	TRUE
chr19	17532368	G	T	ENST00000599164	ENSG00000167483	NIBAN3	TRUE	TRUE
chr19	17532372	G	A	ENST00000599164	ENSG00000167483	NIBAN3	TRUE	TRUE
chr19	17532373	G	A	ENST00000599164	ENSG00000167483	NIBAN3	TRUE	TRUE
chr19	17532383	A	T	ENST00000599164	ENSG00000167483	NIBAN3	TRUE	TRUE
chr19	17532386	G	T	ENST00000599164	ENSG00000167483	NIBAN3	TRUE	TRUE
chr19	17532389	G	A	ENST00000599164	ENSG00000167483	NIBAN3	TRUE	FALSE
chr19	17532389	G	C	ENST00000599164	ENSG00000167483	NIBAN3	TRUE	FALSE
chr19	17532389	G	T	ENST00000599164	ENSG00000167483	NIBAN3	TRUE	FALSE
chr19	17532390	T	A	ENST00000599164	ENSG00000167483	NIBAN3	TRUE	FALSE
chr19	17532390	T	C	ENST00000599164	ENSG00000167483	NIBAN3	TRUE	FALSE
chr19	17532390	T	G	ENST00000599164	ENSG00000167483	NIBAN3	TRUE	FALSE
chr19	17533585	A	C	ENST00000599164	ENSG00000167483	NIBAN3	FALSE	FALSE
chr19	17533585	A	G	ENST00000599164	ENSG00000167483	NIBAN3	FALSE	FALSE
chr19	17533585	A	T	ENST00000599164	ENSG00000167483	NIBAN3	FALSE	FALSE
chr19	17533586	G	A	ENST00000599164	ENSG00000167483	NIBAN3	FALSE	FALSE
chr19	17533586	G	C	ENST00000599164	ENSG00000167483	NIBAN3	FALSE	FALSE
chr19	17533586	G	T	ENST00000599164	ENSG00000167483	NIBAN3	FALSE	FALSE
chr19	17533587	G	T	ENST00000599164	ENSG00000167483	NIBAN3	TRUE	TRUE
chr19	17533592	T	A	ENST00000599164	ENSG00000167483	NIBAN3	TRUE	TRUE
chr19	17533592	T	G	ENST00000599164	ENSG00000167483	NIBAN3	TRUE	TRUE
chr19	17533593	G	T	ENST00000599164	ENSG00000167483	NIBAN3	TRUE	TRUE
chr19	17533610	C	A	ENST00000599164	ENSG00000167483	NIBAN3	TRUE	TRUE
chr19	17533618	C	A	ENST00000599164	ENSG00000167483	NIBAN3	TRUE	TRUE
chr19	17533618	C	G	ENST00000599164	ENSG00000167483	NIBAN3	TRUE	TRUE
chr19	17533632	G	T	ENST00000599164	ENSG00000167483	NIBAN3	TRUE	TRUE
chr19	17533637	C	A	ENST00000599164	ENSG00000167483	NIBAN3	TRUE	TRUE
chr19	17533637	C	G	ENST00000599164	ENSG00000167483	NIBAN3	TRUE	TRUE
chr19	17533653	C	T	ENST00000599164	ENSG00000167483	NIBAN3	TRUE	TRUE
chr19	17533656	C	T	ENST00000599164	ENSG00000167483	NIBAN3	TRUE	TRUE
chr19	17533659	G	T	ENST00000599164	ENSG00000167483	NIBAN3	TRUE	TRUE
chr19	17533664	T	A	ENST00000599164	ENSG00000167483	NIBAN3	TRUE	TRUE
chr19	17533664	T	G	ENST00000599164	ENSG00000167483	NIBAN3	TRUE	TRUE
chr19	17533675	T	A	ENST00000599164	ENSG00000167483	NIBAN3	TRUE	TRUE
chr19	17533688	C	A	ENST00000599164	ENSG00000167483	NIBAN3	TRUE	TRUE
chr19	17533692	G	T	ENST00000599164	ENSG00000167483	NIBAN3	TRUE	TRUE
chr19	17533699	T	A	ENST00000599164	ENSG00000167483	NIBAN3	TRUE	TRUE
chr19	17533701	G	T	ENST00000599164	ENSG00000167483	NIBAN3	TRUE	TRUE
chr19	17533702	G	A	ENST00000599164	ENSG00000167483	NIBAN3	FALSE	FALSE
chr19	17533702	G	C	ENST00000599164	ENSG00000167483	NIBAN3	FALSE	FALSE
chr19	17533702	G	T	ENST00000599164	ENSG00000167483	NIBAN3	FALSE	FALSE
chr19	17533703	T	A	ENST00000599164	ENSG00000167483	NIBAN3	FALSE	FALSE
chr19	17533703	T	C	ENST00000599164	ENSG00000167483	NIBAN3	FALSE	FALSE
chr19	17533703	T	G	ENST00000599164	ENSG00000167483	NIBAN3	FALSE	FALSE
chr19	17537374	A	C	ENST00000599164	ENSG00000167483	NIBAN3	TRUE	FALSE
chr19	17537374	A	G	ENST00000599164	ENSG00000167483	NIBAN3	TRUE	FALSE
chr19	17537374	A	T	ENST00000599164	ENSG00000167483	NIBAN3	TRUE	FALSE
chr19	17537375	G	A	ENST00000599164	ENSG00000167483	NIBAN3	TRUE	FALSE
chr19	17537375	G	C	ENST00000599164	ENSG00000167483	NIBAN3	TRUE	FALSE
chr19	17537375	G	T	ENST00000599164	ENSG00000167483	NIBAN3	TRUE	FALSE
chr19	17537387	C	T	ENST00000599164	ENSG00000167483	NIBAN3	TRUE	TRUE
chr19	17537390	G	T	ENST00000599164	ENSG00000167483	NIBAN3	TRUE	TRUE
chr19	17537393	G	T	ENST00000599164	ENSG00000167483	NIBAN3	TRUE	TRUE
chr19	17537409	T	A	ENST00000599164	ENSG00000167483	NIBAN3	TRUE	TRUE
chr19	17537411	G	T	ENST00000599164	ENSG00000167483	NIBAN3	TRUE	TRUE
chr19	17537441	C	T	ENST00000599164	ENSG00000167483	NIBAN3	TRUE	TRUE
chr19	17537467	C	A	ENST00000599164	ENSG00000167483	NIBAN3	TRUE	TRUE
chr19	17537486	G	T	ENST00000599164	ENSG00000167483	NIBAN3	TRUE	TRUE
chr19	17537492	C	T	ENST00000599164	ENSG00000167483	NIBAN3	TRUE	TRUE
chr19	17537502	G	A	ENST00000599164	ENSG00000167483	NIBAN3	TRUE	TRUE
chr19	17537503	G	A	ENST00000599164	ENSG00000167483	NIBAN3	TRUE	TRUE
chr19	17537516	C	T	ENST00000599164	ENSG00000167483	NIBAN3	TRUE	TRUE
chr19	17537534	C	T	ENST00000599164	ENSG00000167483	NIBAN3	TRUE	TRUE
chr19	17537544	G	A	ENST00000599164	ENSG00000167483	NIBAN3	TRUE	FALSE
chr19	17537544	G	C	ENST00000599164	ENSG00000167483	NIBAN3	TRUE	FALSE
chr19	17537544	G	T	ENST00000599164	ENSG00000167483	NIBAN3	TRUE	FALSE
chr19	17537545	T	A	ENST00000599164	ENSG00000167483	NIBAN3	TRUE	FALSE
chr19	17537545	T	C	ENST00000599164	ENSG00000167483	NIBAN3	TRUE	FALSE
chr19	17537545	T	G	ENST00000599164	ENSG00000167483	NIBAN3	TRUE	FALSE
chr19	17539148	A	C	ENST00000599164	ENSG00000167483	NIBAN3	TRUE	FALSE
chr19	17539148	A	G	ENST00000599164	ENSG00000167483	NIBAN3	TRUE	FALSE
chr19	17539148	A	T	ENST00000599164	ENSG00000167483	NIBAN3	TRUE	FALSE
chr19	17539149	G	A	ENST00000599164	ENSG00000167483	NIBAN3	TRUE	FALSE
chr19	17539149	G	C	ENST00000599164	ENSG00000167483	NIBAN3	TRUE	FALSE
chr19	17539149	G	T	ENST00000599164	ENSG00000167483	NIBAN3	TRUE	FALSE
chr19	17539155	C	T	ENST00000599164	ENSG00000167483	NIBAN3	TRUE	TRUE
chr19	17539158	C	T	ENST00000599164	ENSG00000167483	NIBAN3	TRUE	TRUE
chr19	17539164	C	T	ENST00000599164	ENSG00000167483	NIBAN3	TRUE	TRUE
chr19	17539200	C	T	ENST00000599164	ENSG00000167483	NIBAN3	TRUE	TRUE
chr19	17539208	C	A	ENST00000599164	ENSG00000167483	NIBAN3	TRUE	TRUE
chr19	17539208	C	G	ENST00000599164	ENSG00000167483	NIBAN3	TRUE	TRUE
chr19	17539212	C	T	ENST00000599164	ENSG00000167483	NIBAN3	TRUE	TRUE
chr19	17539218	C	T	ENST00000599164	ENSG00000167483	NIBAN3	TRUE	TRUE
chr19	17539255	C	A	ENST00000599164	ENSG00000167483	NIBAN3	TRUE	TRUE
chr19	17539255	C	G	ENST00000599164	ENSG00000167483	NIBAN3	TRUE	TRUE
chr19	17539263	G	T	ENST00000599164	ENSG00000167483	NIBAN3	TRUE	TRUE
chr19	17539266	G	A	ENST00000599164	ENSG00000167483	NIBAN3	TRUE	FALSE
chr19	17539266	G	C	ENST00000599164	ENSG00000167483	NIBAN3	TRUE	FALSE
chr19	17539266	G	T	ENST00000599164	ENSG00000167483	NIBAN3	TRUE	FALSE
chr19	17539267	T	A	ENST00000599164	ENSG00000167483	NIBAN3	TRUE	FALSE
chr19	17539267	T	C	ENST00000599164	ENSG00000167483	NIBAN3	TRUE	FALSE
chr19	17539267	T	G	ENST00000599164	ENSG00000167483	NIBAN3	TRUE	FALSE
chr19	17539345	A	C	ENST00000599164	ENSG00000167483	NIBAN3	TRUE	FALSE
chr19	17539345	A	G	ENST00000599164	ENSG00000167483	NIBAN3	TRUE	FALSE
chr19	17539345	A	T	ENST00000599164	ENSG00000167483	NIBAN3	TRUE	FALSE
chr19	17539346	G	A	ENST00000599164	ENSG00000167483	NIBAN3	TRUE	FALSE
chr19	17539346	G	C	ENST00000599164	ENSG00000167483	NIBAN3	TRUE	FALSE
chr19	17539346	G	T	ENST00000599164	ENSG00000167483	NIBAN3	TRUE	FALSE
chr19	17539371	G	T	ENST00000599164	ENSG00000167483	NIBAN3	TRUE	TRUE
chr19	17539374	C	T	ENST00000599164	ENSG00000167483	NIBAN3	TRUE	TRUE
chr19	17539389	C	T	ENST00000599164	ENSG00000167483	NIBAN3	TRUE	TRUE
chr19	17539395	C	T	ENST00000599164	ENSG00000167483	NIBAN3	TRUE	TRUE
chr19	17539438	G	A	ENST00000599164	ENSG00000167483	NIBAN3	TRUE	TRUE
chr19	17539439	G	A	ENST00000599164	ENSG00000167483	NIBAN3	TRUE	TRUE
chr19	17539444	G	A	ENST00000599164	ENSG00000167483	NIBAN3	TRUE	TRUE
chr19	17539445	G	A	ENST00000599164	ENSG00000167483	NIBAN3	TRUE	TRUE
chr19	17539449	G	T	ENST00000599164	ENSG00000167483	NIBAN3	TRUE	TRUE
chr19	17539452	G	A	ENST00000599164	ENSG00000167483	NIBAN3	TRUE	FALSE
chr19	17539452	G	C	ENST00000599164	ENSG00000167483	NIBAN3	TRUE	FALSE
chr19	17539452	G	T	ENST00000599164	ENSG00000167483	NIBAN3	TRUE	FALSE
chr19	17539453	T	A	ENST00000599164	ENSG00000167483	NIBAN3	TRUE	FALSE
chr19	17539453	T	C	ENST00000599164	ENSG00000167483	NIBAN3	TRUE	FALSE
chr19	17539453	T	G	ENST00000599164	ENSG00000167483	NIBAN3	TRUE	FALSE
chr19	17539601	A	C	ENST00000599164	ENSG00000167483	NIBAN3	TRUE	FALSE
chr19	17539601	A	G	ENST00000599164	ENSG00000167483	NIBAN3	TRUE	FALSE
chr19	17539601	A	T	ENST00000599164	ENSG00000167483	NIBAN3	TRUE	FALSE
chr19	17539602	G	A	ENST00000599164	ENSG00000167483	NIBAN3	TRUE	FALSE
chr19	17539602	G	C	ENST00000599164	ENSG00000167483	NIBAN3	TRUE	FALSE
chr19	17539602	G	T	ENST00000599164	ENSG00000167483	NIBAN3	TRUE	FALSE
chr19	17539656	C	A	ENST00000599164	ENSG00000167483	NIBAN3	TRUE	TRUE
chr19	17539663	C	T	ENST00000599164	ENSG00000167483	NIBAN3	TRUE	TRUE
chr19	17539669	G	T	ENST00000599164	ENSG00000167483	NIBAN3	TRUE	TRUE
chr19	17539672	A	T	ENST00000599164	ENSG00000167483	NIBAN3	TRUE	TRUE
chr19	17539678	G	T	ENST00000599164	ENSG00000167483	NIBAN3	TRUE	TRUE
chr19	17539691	C	A	ENST00000599164	ENSG00000167483	NIBAN3	TRUE	TRUE
chr19	17539696	G	T	ENST00000599164	ENSG00000167483	NIBAN3	TRUE	TRUE
chr19	17539699	A	T	ENST00000599164	ENSG00000167483	NIBAN3	TRUE	TRUE
chr19	17539723	C	T	ENST00000599164	ENSG00000167483	NIBAN3	TRUE	TRUE
chr19	17539735	C	T	ENST00000599164	ENSG00000167483	NIBAN3	TRUE	TRUE
chr19	17539766	G	A	ENST00000599164	ENSG00000167483	NIBAN3	FALSE	FALSE
chr19	17539766	G	C	ENST00000599164	ENSG00000167483	NIBAN3	FALSE	FALSE
chr19	17539766	G	T	ENST00000599164	ENSG00000167483	NIBAN3	FALSE	FALSE
chr19	17539767	T	A	ENST00000599164	ENSG00000167483	NIBAN3	FALSE	FALSE
chr19	17539767	T	C	ENST00000599164	ENSG00000167483	NIBAN3	FALSE	FALSE
chr19	17539767	T	G	ENST00000599164	ENSG00000167483	NIBAN3	FALSE	FALSE
chr19	17540390	A	C	ENST00000599164	ENSG00000167483	NIBAN3	FALSE	FALSE
chr19	17540390	A	G	ENST00000599164	ENSG00000167483	NIBAN3	FALSE	FALSE
chr19	17540390	A	T	ENST00000599164	ENSG00000167483	NIBAN3	FALSE	FALSE
chr19	17540391	G	A	ENST00000599164	ENSG00000167483	NIBAN3	FALSE	FALSE
chr19	17540391	G	C	ENST00000599164	ENSG00000167483	NIBAN3	FALSE	FALSE
chr19	17540391	G	T	ENST00000599164	ENSG00000167483	NIBAN3	FALSE	FALSE
chr19	17540403	G	T	ENST00000599164	ENSG00000167483	NIBAN3	TRUE	TRUE
chr19	17540412	G	T	ENST00000599164	ENSG00000167483	NIBAN3	TRUE	TRUE
chr19	17540416	C	A	ENST00000599164	ENSG00000167483	NIBAN3	TRUE	TRUE
chr19	17540420	C	A	ENST00000599164	ENSG00000167483	NIBAN3	TRUE	TRUE
chr19	17540430	G	T	ENST00000599164	ENSG00000167483	NIBAN3	TRUE	TRUE
chr19	17540442	C	T	ENST00000599164	ENSG00000167483	NIBAN3	TRUE	TRUE
chr19	17540460	C	T	ENST00000599164	ENSG00000167483	NIBAN3	TRUE	TRUE
chr19	17540481	G	T	ENST00000599164	ENSG00000167483	NIBAN3	TRUE	TRUE
chr19	17540488	C	A	ENST00000599164	ENSG00000167483	NIBAN3	TRUE	TRUE
chr19	17540493	G	T	ENST00000599164	ENSG00000167483	NIBAN3	TRUE	TRUE
chr19	17540517	C	T	ENST00000599164	ENSG00000167483	NIBAN3	TRUE	TRUE
chr19	17540529	C	T	ENST00000599164	ENSG00000167483	NIBAN3	TRUE	TRUE
chr19	17540550	C	T	ENST00000599164	ENSG00000167483	NIBAN3	TRUE	TRUE
chr19	17540560	C	A	ENST00000599164	ENSG00000167483	NIBAN3	TRUE	TRUE
chr19	17540560	C	G	ENST00000599164	ENSG00000167483	NIBAN3	TRUE	TRUE
chr19	17540580	G	T	ENST00000599164	ENSG00000167483	NIBAN3	TRUE	TRUE
chr19	17540583	G	A	ENST00000599164	ENSG00000167483	NIBAN3	TRUE	FALSE
chr19	17540583	G	C	ENST00000599164	ENSG00000167483	NIBAN3	TRUE	FALSE
chr19	17540583	G	T	ENST00000599164	ENSG00000167483	NIBAN3	TRUE	FALSE
chr19	17540584	T	A	ENST00000599164	ENSG00000167483	NIBAN3	TRUE	FALSE
chr19	17540584	T	C	ENST00000599164	ENSG00000167483	NIBAN3	TRUE	FALSE
chr19	17540584	T	G	ENST00000599164	ENSG00000167483	NIBAN3	TRUE	FALSE
chr19	17542134	A	C	ENST00000599164	ENSG00000167483	NIBAN3	FALSE	FALSE
chr19	17542134	A	G	ENST00000599164	ENSG00000167483	NIBAN3	FALSE	FALSE
chr19	17542134	A	T	ENST00000599164	ENSG00000167483	NIBAN3	FALSE	FALSE
chr19	17542135	G	A	ENST00000599164	ENSG00000167483	NIBAN3	FALSE	FALSE
chr19	17542135	G	C	ENST00000599164	ENSG00000167483	NIBAN3	FALSE	FALSE
chr19	17542135	G	T	ENST00000599164	ENSG00000167483	NIBAN3	FALSE	FALSE
chr19	17542141	C	A	ENST00000599164	ENSG00000167483	NIBAN3	TRUE	TRUE
chr19	17542141	C	G	ENST00000599164	ENSG00000167483	NIBAN3	TRUE	TRUE
chr19	17542143	C	A	ENST00000599164	ENSG00000167483	NIBAN3	TRUE	TRUE
chr19	17542143	C	G	ENST00000599164	ENSG00000167483	NIBAN3	TRUE	TRUE
chr19	17542151	G	T	ENST00000599164	ENSG00000167483	NIBAN3	TRUE	TRUE
chr19	17542161	G	A	ENST00000599164	ENSG00000167483	NIBAN3	TRUE	TRUE
chr19	17542162	G	A	ENST00000599164	ENSG00000167483	NIBAN3	TRUE	TRUE
chr19	17542167	T	A	ENST00000599164	ENSG00000167483	NIBAN3	TRUE	TRUE
chr19	17542178	C	T	ENST00000599164	ENSG00000167483	NIBAN3	TRUE	TRUE
chr19	17542186	C	A	ENST00000599164	ENSG00000167483	NIBAN3	TRUE	TRUE
chr19	17542189	C	A	ENST00000599164	ENSG00000167483	NIBAN3	TRUE	TRUE
chr19	17542189	C	G	ENST00000599164	ENSG00000167483	NIBAN3	TRUE	TRUE
chr19	17542193	G	T	ENST00000599164	ENSG00000167483	NIBAN3	TRUE	TRUE
chr19	17542199	G	T	ENST00000599164	ENSG00000167483	NIBAN3	TRUE	TRUE
chr19	17542218	T	A	ENST00000599164	ENSG00000167483	NIBAN3	TRUE	TRUE
chr19	17542223	C	T	ENST00000599164	ENSG00000167483	NIBAN3	TRUE	TRUE
chr19	17542256	C	T	ENST00000599164	ENSG00000167483	NIBAN3	TRUE	TRUE
chr19	17542277	C	T	ENST00000599164	ENSG00000167483	NIBAN3	TRUE	TRUE
chr19	17542289	C	T	ENST00000599164	ENSG00000167483	NIBAN3	TRUE	TRUE
chr19	17542292	C	T	ENST00000599164	ENSG00000167483	NIBAN3	TRUE	TRUE
chr19	17542295	G	A	ENST00000599164	ENSG00000167483	NIBAN3	FALSE	FALSE
chr19	17542295	G	C	ENST00000599164	ENSG00000167483	NIBAN3	FALSE	FALSE
chr19	17542295	G	T	ENST00000599164	ENSG00000167483	NIBAN3	FALSE	FALSE
chr19	17542296	T	A	ENST00000599164	ENSG00000167483	NIBAN3	FALSE	FALSE
chr19	17542296	T	C	ENST00000599164	ENSG00000167483	NIBAN3	FALSE	FALSE
chr19	17542296	T	G	ENST00000599164	ENSG00000167483	NIBAN3	FALSE	FALSE
chr19	17543315	A	C	ENST00000599164	ENSG00000167483	NIBAN3	TRUE	FALSE
chr19	17543315	A	G	ENST00000599164	ENSG00000167483	NIBAN3	TRUE	FALSE
chr19	17543315	A	T	ENST00000599164	ENSG00000167483	NIBAN3	TRUE	FALSE
chr19	17543316	G	A	ENST00000599164	ENSG00000167483	NIBAN3	TRUE	FALSE
chr19	17543316	G	C	ENST00000599164	ENSG00000167483	NIBAN3	TRUE	FALSE
chr19	17543316	G	T	ENST00000599164	ENSG00000167483	NIBAN3	TRUE	FALSE
chr19	17543347	C	T	ENST00000599164	ENSG00000167483	NIBAN3	TRUE	TRUE
chr19	17543359	C	T	ENST00000599164	ENSG00000167483	NIBAN3	TRUE	TRUE
chr19	17543364	T	A	ENST00000599164	ENSG00000167483	NIBAN3	TRUE	TRUE
chr19	17543385	T	A	ENST00000599164	ENSG00000167483	NIBAN3	TRUE	TRUE
chr19	17543389	C	T	ENST00000599164	ENSG00000167483	NIBAN3	TRUE	TRUE
chr19	17543398	C	T	ENST00000599164	ENSG00000167483	NIBAN3	TRUE	TRUE
chr19	17543407	G	T	ENST00000599164	ENSG00000167483	NIBAN3	TRUE	TRUE
chr19	17543410	A	T	ENST00000599164	ENSG00000167483	NIBAN3	TRUE	TRUE
chr19	17543431	A	T	ENST00000599164	ENSG00000167483	NIBAN3	TRUE	TRUE
chr19	17543434	G	A	ENST00000599164	ENSG00000167483	NIBAN3	TRUE	FALSE
chr19	17543434	G	C	ENST00000599164	ENSG00000167483	NIBAN3	TRUE	FALSE
chr19	17543434	G	T	ENST00000599164	ENSG00000167483	NIBAN3	TRUE	FALSE
chr19	17543435	T	A	ENST00000599164	ENSG00000167483	NIBAN3	TRUE	FALSE
chr19	17543435	T	C	ENST00000599164	ENSG00000167483	NIBAN3	TRUE	FALSE
chr19	17543435	T	G	ENST00000599164	ENSG00000167483	NIBAN3	TRUE	FALSE
chr19	17543522	A	C	ENST00000599164	ENSG00000167483	NIBAN3	FALSE	FALSE
chr19	17543522	A	G	ENST00000599164	ENSG00000167483	NIBAN3	FALSE	FALSE
chr19	17543522	A	T	ENST00000599164	ENSG00000167483	NIBAN3	FALSE	FALSE
chr19	17543523	G	A	ENST00000599164	ENSG00000167483	NIBAN3	FALSE	FALSE
chr19	17543523	G	C	ENST00000599164	ENSG00000167483	NIBAN3	FALSE	FALSE
chr19	17543523	G	T	ENST00000599164	ENSG00000167483	NIBAN3	FALSE	FALSE
chr19	17543524	A	T	ENST00000599164	ENSG00000167483	NIBAN3	TRUE	TRUE
chr19	17543530	A	T	ENST00000599164	ENSG00000167483	NIBAN3	TRUE	TRUE
chr19	17543534	C	A	ENST00000599164	ENSG00000167483	NIBAN3	TRUE	TRUE
chr19	17543546	T	A	ENST00000599164	ENSG00000167483	NIBAN3	TRUE	TRUE
chr19	17543551	C	T	ENST00000599164	ENSG00000167483	NIBAN3	TRUE	TRUE
chr19	17543566	C	T	ENST00000599164	ENSG00000167483	NIBAN3	TRUE	TRUE
chr19	17543573	G	A	ENST00000599164	ENSG00000167483	NIBAN3	TRUE	TRUE
chr19	17543574	G	A	ENST00000599164	ENSG00000167483	NIBAN3	TRUE	TRUE
chr19	17543583	C	A	ENST00000599164	ENSG00000167483	NIBAN3	TRUE	TRUE
chr19	17543591	T	A	ENST00000599164	ENSG00000167483	NIBAN3	TRUE	TRUE
chr19	17543591	T	G	ENST00000599164	ENSG00000167483	NIBAN3	TRUE	TRUE
chr19	17543608	C	T	ENST00000599164	ENSG00000167483	NIBAN3	TRUE	TRUE
chr19	17543614	G	T	ENST00000599164	ENSG00000167483	NIBAN3	TRUE	TRUE
chr19	17543625	C	A	ENST00000599164	ENSG00000167483	NIBAN3	TRUE	TRUE
chr19	17543626	A	T	ENST00000599164	ENSG00000167483	NIBAN3	TRUE	TRUE
chr19	17543629	A	T	ENST00000599164	ENSG00000167483	NIBAN3	TRUE	TRUE
chr19	17543632	G	A	ENST00000599164	ENSG00000167483	NIBAN3	FALSE	FALSE
chr19	17543632	G	C	ENST00000599164	ENSG00000167483	NIBAN3	FALSE	FALSE
chr19	17543632	G	T	ENST00000599164	ENSG00000167483	NIBAN3	FALSE	FALSE
chr19	17543633	T	A	ENST00000599164	ENSG00000167483	NIBAN3	FALSE	FALSE
chr19	17543633	T	C	ENST00000599164	ENSG00000167483	NIBAN3	FALSE	FALSE
chr19	17543633	T	G	ENST00000599164	ENSG00000167483	NIBAN3	FALSE	FALSE
chr19	17546684	A	C	ENST00000599164	ENSG00000167483	NIBAN3	TRUE	FALSE
chr19	17546684	A	G	ENST00000599164	ENSG00000167483	NIBAN3	TRUE	FALSE
chr19	17546684	A	T	ENST00000599164	ENSG00000167483	NIBAN3	TRUE	FALSE
chr19	17546685	G	A	ENST00000599164	ENSG00000167483	NIBAN3	TRUE	FALSE
chr19	17546685	G	C	ENST00000599164	ENSG00000167483	NIBAN3	TRUE	FALSE
chr19	17546685	G	T	ENST00000599164	ENSG00000167483	NIBAN3	TRUE	FALSE
chr19	17546686	G	T	ENST00000599164	ENSG00000167483	NIBAN3	TRUE	TRUE
chr19	17546695	G	T	ENST00000599164	ENSG00000167483	NIBAN3	TRUE	TRUE
chr19	17546701	G	T	ENST00000599164	ENSG00000167483	NIBAN3	TRUE	TRUE
chr19	17546728	C	T	ENST00000599164	ENSG00000167483	NIBAN3	TRUE	TRUE
chr19	17546743	G	T	ENST00000599164	ENSG00000167483	NIBAN3	TRUE	TRUE
chr19	17546754	T	A	ENST00000599164	ENSG00000167483	NIBAN3	TRUE	TRUE
chr19	17546754	T	G	ENST00000599164	ENSG00000167483	NIBAN3	TRUE	TRUE
chr19	17546755	G	T	ENST00000599164	ENSG00000167483	NIBAN3	TRUE	TRUE
chr19	17546775	C	A	ENST00000599164	ENSG00000167483	NIBAN3	TRUE	TRUE
chr19	17546777	T	A	ENST00000599164	ENSG00000167483	NIBAN3	TRUE	TRUE
chr19	17546782	C	T	ENST00000599164	ENSG00000167483	NIBAN3	TRUE	TRUE
chr19	17546794	C	T	ENST00000599164	ENSG00000167483	NIBAN3	TRUE	TRUE
chr19	17546797	G	T	ENST00000599164	ENSG00000167483	NIBAN3	TRUE	TRUE
chr19	17546798	G	A	ENST00000599164	ENSG00000167483	NIBAN3	TRUE	FALSE
chr19	17546798	G	C	ENST00000599164	ENSG00000167483	NIBAN3	TRUE	FALSE
chr19	17546798	G	T	ENST00000599164	ENSG00000167483	NIBAN3	TRUE	FALSE
chr19	17546799	T	A	ENST00000599164	ENSG00000167483	NIBAN3	TRUE	FALSE
chr19	17546799	T	C	ENST00000599164	ENSG00000167483	NIBAN3	FALSE	FALSE
chr19	17546799	T	G	ENST00000599164	ENSG00000167483	NIBAN3	TRUE	FALSE
chr19	17549442	A	C	ENST00000599164	ENSG00000167483	NIBAN3	FALSE	FALSE
chr19	17549442	A	G	ENST00000599164	ENSG00000167483	NIBAN3	FALSE	FALSE
chr19	17549442	A	T	ENST00000599164	ENSG00000167483	NIBAN3	FALSE	FALSE
chr19	17549443	G	A	ENST00000599164	ENSG00000167483	NIBAN3	FALSE	FALSE
chr19	17549443	G	C	ENST00000599164	ENSG00000167483	NIBAN3	FALSE	FALSE
chr19	17549443	G	T	ENST00000599164	ENSG00000167483	NIBAN3	FALSE	FALSE
chr19	17549447	T	A	ENST00000599164	ENSG00000167483	NIBAN3	TRUE	TRUE
chr19	17549449	A	T	ENST00000599164	ENSG00000167483	NIBAN3	TRUE	TRUE
chr19	17549452	A	T	ENST00000599164	ENSG00000167483	NIBAN3	TRUE	TRUE
chr19	17549481	C	A	ENST00000599164	ENSG00000167483	NIBAN3	FALSE	FALSE
chr19	17549496	C	A	ENST00000599164	ENSG00000167483	NIBAN3	FALSE	FALSE
chr19	17549498	T	A	ENST00000599164	ENSG00000167483	NIBAN3	FALSE	FALSE
chr19	17549500	G	T	ENST00000599164	ENSG00000167483	NIBAN3	FALSE	FALSE
chr19	17549510	G	A	ENST00000599164	ENSG00000167483	NIBAN3	FALSE	FALSE
chr19	17549511	G	A	ENST00000599164	ENSG00000167483	NIBAN3	FALSE	FALSE
chr19	17549512	G	T	ENST00000599164	ENSG00000167483	NIBAN3	FALSE	FALSE
chr19	17549515	C	T	ENST00000599164	ENSG00000167483	NIBAN3	FALSE	FALSE
chr19	17549518	G	T	ENST00000599164	ENSG00000167483	NIBAN3	FALSE	FALSE
chr19	17549521	G	T	ENST00000599164	ENSG00000167483	NIBAN3	FALSE	FALSE
chr19	17549528	G	A	ENST00000599164	ENSG00000167483	NIBAN3	FALSE	FALSE
chr19	17549528	G	C	ENST00000599164	ENSG00000167483	NIBAN3	FALSE	FALSE
chr19	17549528	G	T	ENST00000599164	ENSG00000167483	NIBAN3	FALSE	FALSE
chr19	17549529	T	A	ENST00000599164	ENSG00000167483	NIBAN3	FALSE	FALSE
chr19	17549529	T	C	ENST00000599164	ENSG00000167483	NIBAN3	FALSE	FALSE
chr19	17549529	T	G	ENST00000599164	ENSG00000167483	NIBAN3	FALSE	FALSE
chr19	17551784	A	C	ENST00000599164	ENSG00000167483	NIBAN3	FALSE	FALSE
chr19	17551784	A	G	ENST00000599164	ENSG00000167483	NIBAN3	FALSE	FALSE
chr19	17551784	A	T	ENST00000599164	ENSG00000167483	NIBAN3	FALSE	FALSE
chr19	17551785	G	A	ENST00000599164	ENSG00000167483	NIBAN3	FALSE	FALSE
chr19	17551785	G	C	ENST00000599164	ENSG00000167483	NIBAN3	FALSE	FALSE
chr19	17551785	G	T	ENST00000599164	ENSG00000167483	NIBAN3	FALSE	FALSE
chr19	17551788	G	T	ENST00000599164	ENSG00000167483	NIBAN3
chr19	17551791	G	T	ENST00000599164	ENSG00000167483	NIBAN3
chr19	17551797	G	T	ENST00000599164	ENSG00000167483	NIBAN3
chr19	17551803	G	T	ENST00000599164	ENSG00000167483	NIBAN3
chr19	17551809	G	T	ENST00000599164	ENSG00000167483	NIBAN3
chr19	17551812	G	T	ENST00000599164	ENSG00000167483	NIBAN3
chr19	17551823	T	A	ENST00000599164	ENSG00000167483	NIBAN3
chr19	17551830	C	T	ENST00000599164	ENSG00000167483	NIBAN3
chr19	17551848	C	T	ENST00000599164	ENSG00000167483	NIBAN3
chr19	17551854	C	T	ENST00000599164	ENSG00000167483	NIBAN3
chr19	17551865	C	A	ENST00000599164	ENSG00000167483	NIBAN3
chr19	17551881	G	T	ENST00000599164	ENSG00000167483	NIBAN3
chr19	17555750	C	T	ENST00000252599	ENSG00000130309	COLGALT1	FALSE	FALSE
chr19	17555824	C	A	ENST00000252599	ENSG00000130309	COLGALT1
chr19	17555824	C	G	ENST00000252599	ENSG00000130309	COLGALT1
chr19	17555831	G	T	ENST00000252599	ENSG00000130309	COLGALT1
chr19	17555834	G	T	ENST00000252599	ENSG00000130309	COLGALT1
chr19	17555841	G	A	ENST00000252599	ENSG00000130309	COLGALT1
chr19	17555842	G	A	ENST00000252599	ENSG00000130309	COLGALT1
chr19	17555849	G	T	ENST00000252599	ENSG00000130309	COLGALT1
chr19	17555853	C	A	ENST00000252599	ENSG00000130309	COLGALT1
chr19	17555861	C	T	ENST00000252599	ENSG00000130309	COLGALT1
chr19	17555889	T	A	ENST00000252599	ENSG00000130309	COLGALT1
chr19	17555894	C	T	ENST00000252599	ENSG00000130309	COLGALT1
chr19	17555913	T	A	ENST00000252599	ENSG00000130309	COLGALT1
chr19	17555936	G	T	ENST00000252599	ENSG00000130309	COLGALT1
chr19	17555957	G	T	ENST00000252599	ENSG00000130309	COLGALT1
chr19	17555973	G	A	ENST00000252599	ENSG00000130309	COLGALT1
chr19	17555974	G	A	ENST00000252599	ENSG00000130309	COLGALT1	TRUE	FALSE
chr19	17555974	G	C	ENST00000252599	ENSG00000130309	COLGALT1	TRUE	FALSE
chr19	17555974	G	T	ENST00000252599	ENSG00000130309	COLGALT1	TRUE	FALSE
chr19	17555975	T	A	ENST00000252599	ENSG00000130309	COLGALT1	TRUE	FALSE
chr19	17555975	T	C	ENST00000252599	ENSG00000130309	COLGALT1	TRUE	FALSE
chr19	17555975	T	G	ENST00000252599	ENSG00000130309	COLGALT1	TRUE	FALSE
chr19	17559309	A	C	ENST00000252599	ENSG00000130309	COLGALT1	TRUE	FALSE
chr19	17559309	A	G	ENST00000252599	ENSG00000130309	COLGALT1	TRUE	FALSE
chr19	17559309	A	T	ENST00000252599	ENSG00000130309	COLGALT1	TRUE	FALSE
chr19	17559310	G	A	ENST00000252599	ENSG00000130309	COLGALT1	TRUE	FALSE
chr19	17559310	G	C	ENST00000252599	ENSG00000130309	COLGALT1	TRUE	FALSE
chr19	17559310	G	T	ENST00000252599	ENSG00000130309	COLGALT1	TRUE	FALSE
chr19	17559311	G	A	ENST00000252599	ENSG00000130309	COLGALT1	TRUE	TRUE
chr19	17559343	C	A	ENST00000252599	ENSG00000130309	COLGALT1	TRUE	TRUE
chr19	17559343	C	G	ENST00000252599	ENSG00000130309	COLGALT1	TRUE	TRUE
chr19	17559357	G	T	ENST00000252599	ENSG00000130309	COLGALT1	TRUE	TRUE
chr19	17559361	G	A	ENST00000252599	ENSG00000130309	COLGALT1	TRUE	TRUE
chr19	17559362	G	A	ENST00000252599	ENSG00000130309	COLGALT1	TRUE	TRUE
chr19	17559375	A	T	ENST00000252599	ENSG00000130309	COLGALT1	TRUE	TRUE
chr19	17559382	T	A	ENST00000252599	ENSG00000130309	COLGALT1	TRUE	TRUE
chr19	17559386	C	A	ENST00000252599	ENSG00000130309	COLGALT1	TRUE	TRUE
chr19	17559386	C	G	ENST00000252599	ENSG00000130309	COLGALT1	TRUE	TRUE
chr19	17559396	G	T	ENST00000252599	ENSG00000130309	COLGALT1	TRUE	TRUE
chr19	17559400	G	A	ENST00000252599	ENSG00000130309	COLGALT1	TRUE	TRUE
chr19	17559401	G	A	ENST00000252599	ENSG00000130309	COLGALT1	TRUE	TRUE
chr19	17559411	G	T	ENST00000252599	ENSG00000130309	COLGALT1	TRUE	TRUE
chr19	17559414	G	T	ENST00000252599	ENSG00000130309	COLGALT1	TRUE	TRUE
chr19	17559422	G	A	ENST00000252599	ENSG00000130309	COLGALT1	TRUE	FALSE
chr19	17559422	G	C	ENST00000252599	ENSG00000130309	COLGALT1	TRUE	FALSE
chr19	17559422	G	T	ENST00000252599	ENSG00000130309	COLGALT1	TRUE	FALSE
chr19	17559423	T	A	ENST00000252599	ENSG00000130309	COLGALT1	TRUE	FALSE
chr19	17559423	T	C	ENST00000252599	ENSG00000130309	COLGALT1	FALSE	FALSE
chr19	17559423	T	G	ENST00000252599	ENSG00000130309	COLGALT1	TRUE	FALSE
chr19	17560346	A	C	ENST00000252599	ENSG00000130309	COLGALT1	TRUE	FALSE
chr19	17560346	A	G	ENST00000252599	ENSG00000130309	COLGALT1	TRUE	FALSE
chr19	17560346	A	T	ENST00000252599	ENSG00000130309	COLGALT1	TRUE	FALSE
chr19	17560347	G	A	ENST00000252599	ENSG00000130309	COLGALT1	TRUE	FALSE
chr19	17560347	G	C	ENST00000252599	ENSG00000130309	COLGALT1	TRUE	FALSE
chr19	17560347	G	T	ENST00000252599	ENSG00000130309	COLGALT1	TRUE	FALSE
chr19	17560354	C	A	ENST00000252599	ENSG00000130309	COLGALT1	TRUE	TRUE
chr19	17560354	C	G	ENST00000252599	ENSG00000130309	COLGALT1	TRUE	TRUE
chr19	17560361	G	T	ENST00000252599	ENSG00000130309	COLGALT1	TRUE	TRUE
chr19	17560364	G	T	ENST00000252599	ENSG00000130309	COLGALT1	TRUE	TRUE
chr19	17560373	A	T	ENST00000252599	ENSG00000130309	COLGALT1	TRUE	TRUE
chr19	17560380	G	A	ENST00000252599	ENSG00000130309	COLGALT1	TRUE	TRUE
chr19	17560381	G	A	ENST00000252599	ENSG00000130309	COLGALT1	TRUE	TRUE
chr19	17560389	C	A	ENST00000252599	ENSG00000130309	COLGALT1	TRUE	TRUE
chr19	17560389	C	G	ENST00000252599	ENSG00000130309	COLGALT1	TRUE	TRUE
chr19	17560396	C	A	ENST00000252599	ENSG00000130309	COLGALT1	TRUE	TRUE
chr19	17560396	C	G	ENST00000252599	ENSG00000130309	COLGALT1	TRUE	TRUE
chr19	17560397	G	T	ENST00000252599	ENSG00000130309	COLGALT1	TRUE	TRUE
chr19	17560409	A	T	ENST00000252599	ENSG00000130309	COLGALT1	TRUE	TRUE
chr19	17560413	T	A	ENST00000252599	ENSG00000130309	COLGALT1	TRUE	TRUE
chr19	17560418	C	T	ENST00000252599	ENSG00000130309	COLGALT1	TRUE	TRUE
chr19	17560430	A	T	ENST00000252599	ENSG00000130309	COLGALT1	TRUE	TRUE
chr19	17560434	C	A	ENST00000252599	ENSG00000130309	COLGALT1	TRUE	TRUE
chr19	17560434	C	G	ENST00000252599	ENSG00000130309	COLGALT1	TRUE	TRUE
chr19	17560439	C	T	ENST00000252599	ENSG00000130309	COLGALT1	TRUE	TRUE
chr19	17560449	G	A	ENST00000252599	ENSG00000130309	COLGALT1	TRUE	TRUE
chr19	17560450	G	A	ENST00000252599	ENSG00000130309	COLGALT1	TRUE	TRUE
chr19	17560459	C	A	ENST00000252599	ENSG00000130309	COLGALT1	TRUE	TRUE
chr19	17560459	C	G	ENST00000252599	ENSG00000130309	COLGALT1	TRUE	TRUE
chr19	17560466	G	A	ENST00000252599	ENSG00000130309	COLGALT1	TRUE	FALSE
chr19	17560466	G	C	ENST00000252599	ENSG00000130309	COLGALT1	TRUE	FALSE
chr19	17560466	G	T	ENST00000252599	ENSG00000130309	COLGALT1	TRUE	FALSE
chr19	17560467	T	A	ENST00000252599	ENSG00000130309	COLGALT1	TRUE	FALSE
chr19	17560467	T	C	ENST00000252599	ENSG00000130309	COLGALT1	TRUE	FALSE
chr19	17560467	T	G	ENST00000252599	ENSG00000130309	COLGALT1	TRUE	FALSE
chr19	17567404	A	C	ENST00000252599	ENSG00000130309	COLGALT1	TRUE	FALSE
chr19	17567404	A	G	ENST00000252599	ENSG00000130309	COLGALT1	TRUE	FALSE
chr19	17567404	A	T	ENST00000252599	ENSG00000130309	COLGALT1	TRUE	FALSE
chr19	17567405	G	A	ENST00000252599	ENSG00000130309	COLGALT1	TRUE	FALSE
chr19	17567405	G	C	ENST00000252599	ENSG00000130309	COLGALT1	TRUE	FALSE
chr19	17567405	G	T	ENST00000252599	ENSG00000130309	COLGALT1	TRUE	FALSE
chr19	17567463	G	T	ENST00000252599	ENSG00000130309	COLGALT1	TRUE	TRUE
chr19	17567469	A	T	ENST00000252599	ENSG00000130309	COLGALT1	TRUE	TRUE
chr19	17567510	C	A	ENST00000252599	ENSG00000130309	COLGALT1	TRUE	TRUE
chr19	17567510	C	G	ENST00000252599	ENSG00000130309	COLGALT1	TRUE	TRUE
chr19	17567521	G	A	ENST00000252599	ENSG00000130309	COLGALT1	TRUE	TRUE
chr19	17567522	G	A	ENST00000252599	ENSG00000130309	COLGALT1	TRUE	TRUE
chr19	17567525	T	A	ENST00000252599	ENSG00000130309	COLGALT1	TRUE	TRUE
chr19	17567526	G	T	ENST00000252599	ENSG00000130309	COLGALT1	TRUE	TRUE
chr19	17567538	C	T	ENST00000252599	ENSG00000130309	COLGALT1	TRUE	TRUE
chr19	17567541	G	A	ENST00000252599	ENSG00000130309	COLGALT1	TRUE	FALSE
chr19	17567541	G	C	ENST00000252599	ENSG00000130309	COLGALT1	TRUE	FALSE
chr19	17567541	G	T	ENST00000252599	ENSG00000130309	COLGALT1	TRUE	FALSE
chr19	17567542	T	A	ENST00000252599	ENSG00000130309	COLGALT1	TRUE	FALSE
chr19	17567542	T	C	ENST00000252599	ENSG00000130309	COLGALT1	TRUE	FALSE
chr19	17567542	T	G	ENST00000252599	ENSG00000130309	COLGALT1	TRUE	FALSE
chr19	17568507	A	C	ENST00000252599	ENSG00000130309	COLGALT1	TRUE	FALSE
chr19	17568507	A	G	ENST00000252599	ENSG00000130309	COLGALT1	TRUE	FALSE
chr19	17568507	A	T	ENST00000252599	ENSG00000130309	COLGALT1	TRUE	FALSE
chr19	17568508	G	A	ENST00000252599	ENSG00000130309	COLGALT1	TRUE	FALSE
chr19	17568508	G	C	ENST00000252599	ENSG00000130309	COLGALT1	TRUE	FALSE
chr19	17568508	G	T	ENST00000252599	ENSG00000130309	COLGALT1	TRUE	FALSE
chr19	17568514	C	A	ENST00000252599	ENSG00000130309	COLGALT1	TRUE	TRUE
chr19	17568514	C	G	ENST00000252599	ENSG00000130309	COLGALT1	TRUE	TRUE
chr19	17568517	C	A	ENST00000252599	ENSG00000130309	COLGALT1	TRUE	TRUE
chr19	17568517	C	G	ENST00000252599	ENSG00000130309	COLGALT1	TRUE	TRUE
chr19	17568518	A	T	ENST00000252599	ENSG00000130309	COLGALT1	TRUE	TRUE
chr19	17568535	C	A	ENST00000252599	ENSG00000130309	COLGALT1	TRUE	TRUE
chr19	17568535	C	G	ENST00000252599	ENSG00000130309	COLGALT1	TRUE	TRUE
chr19	17568548	A	T	ENST00000252599	ENSG00000130309	COLGALT1	TRUE	TRUE
chr19	17568551	C	T	ENST00000252599	ENSG00000130309	COLGALT1	TRUE	TRUE
chr19	17568568	C	A	ENST00000252599	ENSG00000130309	COLGALT1	TRUE	TRUE
chr19	17568591	C	A	ENST00000252599	ENSG00000130309	COLGALT1	TRUE	TRUE
chr19	17568614	A	T	ENST00000252599	ENSG00000130309	COLGALT1	TRUE	TRUE
chr19	17568643	C	A	ENST00000252599	ENSG00000130309	COLGALT1	TRUE	TRUE
chr19	17568643	C	G	ENST00000252599	ENSG00000130309	COLGALT1	TRUE	TRUE
chr19	17568661	C	A	ENST00000252599	ENSG00000130309	COLGALT1	TRUE	TRUE
chr19	17568661	C	G	ENST00000252599	ENSG00000130309	COLGALT1	TRUE	TRUE
chr19	17568666	G	A	ENST00000252599	ENSG00000130309	COLGALT1	TRUE	TRUE
chr19	17568667	G	A	ENST00000252599	ENSG00000130309	COLGALT1	TRUE	TRUE
chr19	17568703	C	A	ENST00000252599	ENSG00000130309	COLGALT1	TRUE	TRUE
chr19	17568704	A	T	ENST00000252599	ENSG00000130309	COLGALT1	TRUE	TRUE
chr19	17568707	C	T	ENST00000252599	ENSG00000130309	COLGALT1	TRUE	TRUE
chr19	17568713	G	T	ENST00000252599	ENSG00000130309	COLGALT1	TRUE	TRUE
chr19	17568714	G	A	ENST00000252599	ENSG00000130309	COLGALT1	TRUE	FALSE
chr19	17568714	G	C	ENST00000252599	ENSG00000130309	COLGALT1	TRUE	FALSE
chr19	17568714	G	T	ENST00000252599	ENSG00000130309	COLGALT1	TRUE	FALSE
chr19	17568715	T	A	ENST00000252599	ENSG00000130309	COLGALT1	TRUE	FALSE
chr19	17568715	T	C	ENST00000252599	ENSG00000130309	COLGALT1	FALSE	FALSE
chr19	17568715	T	G	ENST00000252599	ENSG00000130309	COLGALT1	TRUE	FALSE
chr19	17572481	A	C	ENST00000252599	ENSG00000130309	COLGALT1	TRUE	FALSE
chr19	17572481	A	G	ENST00000252599	ENSG00000130309	COLGALT1	TRUE	FALSE
chr19	17572481	A	T	ENST00000252599	ENSG00000130309	COLGALT1	TRUE	FALSE
chr19	17572482	G	A	ENST00000252599	ENSG00000130309	COLGALT1	TRUE	FALSE
chr19	17572482	G	C	ENST00000252599	ENSG00000130309	COLGALT1	TRUE	FALSE
chr19	17572482	G	T	ENST00000252599	ENSG00000130309	COLGALT1	TRUE	FALSE
chr19	17572488	C	T	ENST00000252599	ENSG00000130309	COLGALT1	TRUE	TRUE
chr19	17572496	T	A	ENST00000252599	ENSG00000130309	COLGALT1	TRUE	TRUE
chr19	17572496	T	G	ENST00000252599	ENSG00000130309	COLGALT1	TRUE	TRUE
chr19	17572502	C	A	ENST00000252599	ENSG00000130309	COLGALT1	TRUE	TRUE
chr19	17572506	A	T	ENST00000252599	ENSG00000130309	COLGALT1	TRUE	TRUE
chr19	17572509	G	T	ENST00000252599	ENSG00000130309	COLGALT1	TRUE	TRUE
chr19	17572512	G	T	ENST00000252599	ENSG00000130309	COLGALT1	TRUE	TRUE
chr19	17572517	C	A	ENST00000252599	ENSG00000130309	COLGALT1	TRUE	TRUE
chr19	17572517	C	G	ENST00000252599	ENSG00000130309	COLGALT1	TRUE	TRUE
chr19	17572518	G	T	ENST00000252599	ENSG00000130309	COLGALT1	TRUE	TRUE
chr19	17572525	T	A	ENST00000252599	ENSG00000130309	COLGALT1	TRUE	TRUE
chr19	17572537	T	A	ENST00000252599	ENSG00000130309	COLGALT1	TRUE	TRUE
chr19	17572557	C	T	ENST00000252599	ENSG00000130309	COLGALT1	TRUE	TRUE
chr19	17572563	G	T	ENST00000252599	ENSG00000130309	COLGALT1	TRUE	TRUE
chr19	17572569	G	T	ENST00000252599	ENSG00000130309	COLGALT1	TRUE	TRUE
chr19	17572587	C	T	ENST00000252599	ENSG00000130309	COLGALT1	TRUE	TRUE
chr19	17572593	G	T	ENST00000252599	ENSG00000130309	COLGALT1	TRUE	TRUE
chr19	17572603	G	A	ENST00000252599	ENSG00000130309	COLGALT1	TRUE	FALSE
chr19	17572603	G	C	ENST00000252599	ENSG00000130309	COLGALT1	TRUE	FALSE
chr19	17572603	G	T	ENST00000252599	ENSG00000130309	COLGALT1	TRUE	FALSE
chr19	17572604	T	A	ENST00000252599	ENSG00000130309	COLGALT1	TRUE	FALSE
chr19	17572604	T	C	ENST00000252599	ENSG00000130309	COLGALT1	TRUE	FALSE
chr19	17572604	T	G	ENST00000252599	ENSG00000130309	COLGALT1	TRUE	FALSE
chr19	17577193	A	C	ENST00000252599	ENSG00000130309	COLGALT1	TRUE	FALSE
chr19	17577193	A	G	ENST00000252599	ENSG00000130309	COLGALT1	TRUE	FALSE
chr19	17577193	A	T	ENST00000252599	ENSG00000130309	COLGALT1	TRUE	FALSE
chr19	17577194	G	A	ENST00000252599	ENSG00000130309	COLGALT1	TRUE	FALSE
chr19	17577194	G	C	ENST00000252599	ENSG00000130309	COLGALT1	TRUE	FALSE
chr19	17577194	G	T	ENST00000252599	ENSG00000130309	COLGALT1	TRUE	FALSE
chr19	17577197	A	T	ENST00000252599	ENSG00000130309	COLGALT1	TRUE	TRUE
chr19	17577212	G	T	ENST00000252599	ENSG00000130309	COLGALT1
chr19	17577231	C	A	ENST00000252599	ENSG00000130309	COLGALT1
chr19	17577242	A	T	ENST00000252599	ENSG00000130309	COLGALT1
chr19	17577254	A	T	ENST00000252599	ENSG00000130309	COLGALT1
chr19	17577269	G	T	ENST00000252599	ENSG00000130309	COLGALT1
chr19	17577272	G	A	ENST00000252599	ENSG00000130309	COLGALT1	TRUE	FALSE
chr19	17577272	G	C	ENST00000252599	ENSG00000130309	COLGALT1	TRUE	FALSE
chr19	17577272	G	T	ENST00000252599	ENSG00000130309	COLGALT1	TRUE	FALSE
chr19	17577273	T	A	ENST00000252599	ENSG00000130309	COLGALT1	TRUE	FALSE
chr19	17577273	T	C	ENST00000252599	ENSG00000130309	COLGALT1	FALSE	FALSE
chr19	17577273	T	G	ENST00000252599	ENSG00000130309	COLGALT1	TRUE	FALSE
chr19	17577359	A	C	ENST00000252599	ENSG00000130309	COLGALT1	TRUE	FALSE
chr19	17577359	A	G	ENST00000252599	ENSG00000130309	COLGALT1	TRUE	FALSE
chr19	17577359	A	T	ENST00000252599	ENSG00000130309	COLGALT1	TRUE	FALSE
chr19	17577360	G	A	ENST00000252599	ENSG00000130309	COLGALT1	TRUE	FALSE
chr19	17577360	G	C	ENST00000252599	ENSG00000130309	COLGALT1	TRUE	FALSE
chr19	17577360	G	T	ENST00000252599	ENSG00000130309	COLGALT1	TRUE	FALSE
chr19	17577388	C	T	ENST00000252599	ENSG00000130309	COLGALT1	TRUE	TRUE
chr19	17577400	G	T	ENST00000252599	ENSG00000130309	COLGALT1
chr19	17577421	C	T	ENST00000252599	ENSG00000130309	COLGALT1
chr19	17577427	C	T	ENST00000252599	ENSG00000130309	COLGALT1
chr19	17577430	G	T	ENST00000252599	ENSG00000130309	COLGALT1
chr19	17577436	G	T	ENST00000252599	ENSG00000130309	COLGALT1
chr19	17577441	C	A	ENST00000252599	ENSG00000130309	COLGALT1
chr19	17577451	G	T	ENST00000252599	ENSG00000130309	COLGALT1
chr19	17577466	A	T	ENST00000252599	ENSG00000130309	COLGALT1
chr19	17577468	G	A	ENST00000252599	ENSG00000130309	COLGALT1	TRUE	FALSE
chr19	17577468	G	C	ENST00000252599	ENSG00000130309	COLGALT1	TRUE	FALSE
chr19	17577468	G	T	ENST00000252599	ENSG00000130309	COLGALT1	TRUE	FALSE
chr19	17577469	T	A	ENST00000252599	ENSG00000130309	COLGALT1	TRUE	FALSE
chr19	17577469	T	C	ENST00000252599	ENSG00000130309	COLGALT1	TRUE	FALSE
chr19	17577469	T	G	ENST00000252599	ENSG00000130309	COLGALT1	TRUE	FALSE
chr19	17577955	A	C	ENST00000252599	ENSG00000130309	COLGALT1	TRUE	FALSE
chr19	17577955	A	G	ENST00000252599	ENSG00000130309	COLGALT1	TRUE	FALSE
chr19	17577955	A	T	ENST00000252599	ENSG00000130309	COLGALT1	TRUE	FALSE
chr19	17577956	G	A	ENST00000252599	ENSG00000130309	COLGALT1	TRUE	FALSE
chr19	17577956	G	C	ENST00000252599	ENSG00000130309	COLGALT1	TRUE	FALSE
chr19	17577956	G	T	ENST00000252599	ENSG00000130309	COLGALT1	TRUE	FALSE
chr19	17577973	C	T	ENST00000252599	ENSG00000130309	COLGALT1	TRUE	TRUE
chr19	17577979	G	T	ENST00000252599	ENSG00000130309	COLGALT1	TRUE	TRUE
chr19	17577994	C	T	ENST00000252599	ENSG00000130309	COLGALT1	TRUE	TRUE
chr19	17578011	C	A	ENST00000252599	ENSG00000130309	COLGALT1	TRUE	TRUE
chr19	17578011	C	G	ENST00000252599	ENSG00000130309	COLGALT1	TRUE	TRUE
chr19	17578023	C	A	ENST00000252599	ENSG00000130309	COLGALT1	TRUE	TRUE
chr19	17578023	C	G	ENST00000252599	ENSG00000130309	COLGALT1	TRUE	TRUE
chr19	17578042	A	T	ENST00000252599	ENSG00000130309	COLGALT1	TRUE	TRUE
chr19	17578048	G	T	ENST00000252599	ENSG00000130309	COLGALT1	TRUE	TRUE
chr19	17578059	C	A	ENST00000252599	ENSG00000130309	COLGALT1	TRUE	TRUE
chr19	17578074	C	A	ENST00000252599	ENSG00000130309	COLGALT1	TRUE	TRUE
chr19	17578074	C	G	ENST00000252599	ENSG00000130309	COLGALT1	TRUE	TRUE
chr19	17578082	G	A	ENST00000252599	ENSG00000130309	COLGALT1	TRUE	TRUE
chr19	17578083	G	A	ENST00000252599	ENSG00000130309	COLGALT1	TRUE	TRUE
chr19	17578084	A	T	ENST00000252599	ENSG00000130309	COLGALT1	TRUE	TRUE
chr19	17578087	G	T	ENST00000252599	ENSG00000130309	COLGALT1	TRUE	TRUE
chr19	17578090	G	A	ENST00000252599	ENSG00000130309	COLGALT1	TRUE	FALSE
chr19	17578090	G	C	ENST00000252599	ENSG00000130309	COLGALT1	TRUE	FALSE
chr19	17578090	G	T	ENST00000252599	ENSG00000130309	COLGALT1	TRUE	FALSE
chr19	17578091	T	A	ENST00000252599	ENSG00000130309	COLGALT1	TRUE	FALSE
chr19	17578091	T	C	ENST00000252599	ENSG00000130309	COLGALT1	TRUE	FALSE
chr19	17578091	T	G	ENST00000252599	ENSG00000130309	COLGALT1	TRUE	FALSE
chr19	17579480	A	C	ENST00000252599	ENSG00000130309	COLGALT1	TRUE	FALSE
chr19	17579480	A	G	ENST00000252599	ENSG00000130309	COLGALT1	TRUE	FALSE
chr19	17579480	A	T	ENST00000252599	ENSG00000130309	COLGALT1	TRUE	FALSE
chr19	17579481	G	A	ENST00000252599	ENSG00000130309	COLGALT1	TRUE	FALSE
chr19	17579481	G	C	ENST00000252599	ENSG00000130309	COLGALT1	TRUE	FALSE
chr19	17579481	G	T	ENST00000252599	ENSG00000130309	COLGALT1	TRUE	FALSE
chr19	17579500	C	T	ENST00000252599	ENSG00000130309	COLGALT1	TRUE	TRUE
chr19	17579503	A	T	ENST00000252599	ENSG00000130309	COLGALT1	TRUE	TRUE
chr19	17579507	C	A	ENST00000252599	ENSG00000130309	COLGALT1	TRUE	TRUE
chr19	17579518	G	T	ENST00000252599	ENSG00000130309	COLGALT1	TRUE	TRUE
chr19	17579536	G	T	ENST00000252599	ENSG00000130309	COLGALT1	TRUE	TRUE
chr19	17579548	A	T	ENST00000252599	ENSG00000130309	COLGALT1	TRUE	TRUE
chr19	17579551	A	T	ENST00000252599	ENSG00000130309	COLGALT1	TRUE	TRUE
chr19	17579581	G	T	ENST00000252599	ENSG00000130309	COLGALT1	TRUE	TRUE
chr19	17579587	G	T	ENST00000252599	ENSG00000130309	COLGALT1	TRUE	TRUE
chr19	17579600	G	A	ENST00000252599	ENSG00000130309	COLGALT1
chr19	17579601	G	A	ENST00000252599	ENSG00000130309	COLGALT1
chr19	17579610	G	A	ENST00000252599	ENSG00000130309	COLGALT1	TRUE	FALSE
chr19	17579610	G	C	ENST00000252599	ENSG00000130309	COLGALT1	TRUE	FALSE
chr19	17579610	G	T	ENST00000252599	ENSG00000130309	COLGALT1	TRUE	FALSE
chr19	17579611	T	A	ENST00000252599	ENSG00000130309	COLGALT1	TRUE	FALSE
chr19	17579611	T	C	ENST00000252599	ENSG00000130309	COLGALT1	TRUE	FALSE
chr19	17579611	T	G	ENST00000252599	ENSG00000130309	COLGALT1	TRUE	FALSE
chr19	17580697	A	C	ENST00000252599	ENSG00000130309	COLGALT1	TRUE	FALSE
chr19	17580697	A	G	ENST00000252599	ENSG00000130309	COLGALT1	TRUE	FALSE
chr19	17580697	A	T	ENST00000252599	ENSG00000130309	COLGALT1	TRUE	FALSE
chr19	17580698	G	A	ENST00000252599	ENSG00000130309	COLGALT1	TRUE	FALSE
chr19	17580698	G	C	ENST00000252599	ENSG00000130309	COLGALT1	TRUE	FALSE
chr19	17580698	G	T	ENST00000252599	ENSG00000130309	COLGALT1	TRUE	FALSE
chr19	17580702	T	A	ENST00000252599	ENSG00000130309	COLGALT1	TRUE	TRUE
chr19	17580702	T	G	ENST00000252599	ENSG00000130309	COLGALT1	TRUE	TRUE
chr19	17580712	A	T	ENST00000252599	ENSG00000130309	COLGALT1	TRUE	TRUE
chr19	17580721	C	T	ENST00000252599	ENSG00000130309	COLGALT1	TRUE	TRUE
chr19	17580727	G	T	ENST00000252599	ENSG00000130309	COLGALT1	TRUE	TRUE
chr19	17580736	G	T	ENST00000252599	ENSG00000130309	COLGALT1	TRUE	TRUE
chr19	17580739	A	T	ENST00000252599	ENSG00000130309	COLGALT1	TRUE	TRUE
chr19	17580769	G	T	ENST00000252599	ENSG00000130309	COLGALT1	TRUE	TRUE
chr19	17580780	T	A	ENST00000252599	ENSG00000130309	COLGALT1	TRUE	TRUE
chr19	17580780	T	G	ENST00000252599	ENSG00000130309	COLGALT1	TRUE	TRUE
chr19	17580786	C	A	ENST00000252599	ENSG00000130309	COLGALT1	TRUE	TRUE
chr19	17580786	C	G	ENST00000252599	ENSG00000130309	COLGALT1	TRUE	TRUE
chr19	17580788	G	A	ENST00000252599	ENSG00000130309	COLGALT1	TRUE	TRUE
chr19	17580789	G	A	ENST00000252599	ENSG00000130309	COLGALT1	TRUE	TRUE
chr19	17580801	C	A	ENST00000252599	ENSG00000130309	COLGALT1	TRUE	TRUE
chr19	17580801	C	G	ENST00000252599	ENSG00000130309	COLGALT1	TRUE	TRUE
chr19	17580814	C	T	ENST00000252599	ENSG00000130309	COLGALT1	TRUE	TRUE
chr19	17580826	A	T	ENST00000252599	ENSG00000130309	COLGALT1	TRUE	TRUE
chr19	17580841	G	T	ENST00000252599	ENSG00000130309	COLGALT1	TRUE	TRUE
chr19	17580853	A	T	ENST00000252599	ENSG00000130309	COLGALT1	TRUE	TRUE
chr19	17580871	G	T	ENST00000252599	ENSG00000130309	COLGALT1	FALSE	FALSE
chr19	17580895	A	T	ENST00000252599	ENSG00000130309	COLGALT1	FALSE	FALSE
chr19	17580906	G	A	ENST00000252599	ENSG00000130309	COLGALT1	TRUE	FALSE
chr19	17580906	G	C	ENST00000252599	ENSG00000130309	COLGALT1	TRUE	FALSE
chr19	17580906	G	T	ENST00000252599	ENSG00000130309	COLGALT1	TRUE	FALSE
chr19	17580907	T	A	ENST00000252599	ENSG00000130309	COLGALT1	TRUE	FALSE
chr19	17580907	T	C	ENST00000252599	ENSG00000130309	COLGALT1	TRUE	FALSE
chr19	17580907	T	G	ENST00000252599	ENSG00000130309	COLGALT1	TRUE	FALSE
chr19	17581175	A	C	ENST00000252599	ENSG00000130309	COLGALT1	TRUE	FALSE
chr19	17581175	A	G	ENST00000252599	ENSG00000130309	COLGALT1	TRUE	FALSE
chr19	17581175	A	T	ENST00000252599	ENSG00000130309	COLGALT1	TRUE	FALSE
chr19	17581176	G	A	ENST00000252599	ENSG00000130309	COLGALT1	TRUE	FALSE
chr19	17581176	G	C	ENST00000252599	ENSG00000130309	COLGALT1	TRUE	FALSE
chr19	17581176	G	T	ENST00000252599	ENSG00000130309	COLGALT1	TRUE	FALSE
chr19	17581181	G	T	ENST00000252599	ENSG00000130309	COLGALT1	FALSE	FALSE
chr19	17581186	C	A	ENST00000252599	ENSG00000130309	COLGALT1	FALSE	FALSE
chr19	17581186	C	G	ENST00000252599	ENSG00000130309	COLGALT1	FALSE	FALSE
chr19	17581187	A	T	ENST00000252599	ENSG00000130309	COLGALT1	FALSE	FALSE
chr19	17581229	G	T	ENST00000252599	ENSG00000130309	COLGALT1	FALSE	FALSE
chr19	17581246	C	A	ENST00000252599	ENSG00000130309	COLGALT1	FALSE	FALSE
chr19	17581246	C	G	ENST00000252599	ENSG00000130309	COLGALT1	FALSE	FALSE
chr19	17581258	C	A	ENST00000252599	ENSG00000130309	COLGALT1	FALSE	FALSE
chr19	17581258	C	G	ENST00000252599	ENSG00000130309	COLGALT1	FALSE	FALSE
chr19	17581262	G	T	ENST00000252599	ENSG00000130309	COLGALT1	FALSE	FALSE
chr19	17581276	T	A	ENST00000252599	ENSG00000130309	COLGALT1	FALSE	FALSE
chr19	17581276	T	G	ENST00000252599	ENSG00000130309	COLGALT1	FALSE	FALSE
chr19	17581289	G	T	ENST00000252599	ENSG00000130309	COLGALT1	FALSE	FALSE
chr19	17581296	C	A	ENST00000252599	ENSG00000130309	COLGALT1	FALSE	FALSE
chr19	17581296	C	G	ENST00000252599	ENSG00000130309	COLGALT1	FALSE	FALSE
chr19	17581305	G	A	ENST00000252599	ENSG00000130309	COLGALT1	FALSE	FALSE
chr19	17581306	G	A	ENST00000252599	ENSG00000130309	COLGALT1	FALSE	FALSE
chr19	17581313	G	T	ENST00000252599	ENSG00000130309	COLGALT1	FALSE	FALSE
chr19	17581322	A	T	ENST00000252599	ENSG00000130309	COLGALT1	FALSE	FALSE
chr19	17581332	G	A	ENST00000252599	ENSG00000130309	COLGALT1	FALSE	FALSE
chr19	17581333	G	A	ENST00000252599	ENSG00000130309	COLGALT1	FALSE	FALSE
chr19	17581343	A	T	ENST00000252599	ENSG00000130309	COLGALT1	FALSE	FALSE
chr19	17581349	C	T	ENST00000252599	ENSG00000130309	COLGALT1	FALSE	FALSE
chr19	17581352	A	T	ENST00000252599	ENSG00000130309	COLGALT1	FALSE	FALSE
chr19	17581361	G	T	ENST00000252599	ENSG00000130309	COLGALT1	FALSE	FALSE
chr19	17581364	C	T	ENST00000252599	ENSG00000130309	COLGALT1	FALSE	FALSE
chr19	17581367	C	T	ENST00000252599	ENSG00000130309	COLGALT1	FALSE	FALSE
chr19	17581382	G	T	ENST00000252599	ENSG00000130309	COLGALT1	FALSE	FALSE
chr19	17581388	A	T	ENST00000252599	ENSG00000130309	COLGALT1	FALSE	FALSE
chr19	17581395	C	A	ENST00000252599	ENSG00000130309	COLGALT1	FALSE	FALSE
chr19	17581406	C	T	ENST00000252599	ENSG00000130309	COLGALT1	FALSE	FALSE
chr19	17581436	G	T	ENST00000252599	ENSG00000130309	COLGALT1	FALSE	FALSE
chr19	17606080	C	A	ENST00000519716	ENSG00000130477	UNC13A	FALSE	FALSE
chr19	17606083	C	A	ENST00000519716	ENSG00000130477	UNC13A	FALSE	FALSE
chr19	17606100	G	T	ENST00000519716	ENSG00000130477	UNC13A	FALSE	FALSE
chr19	17606104	T	A	ENST00000519716	ENSG00000130477	UNC13A	FALSE	FALSE
chr19	17606110	T	A	ENST00000519716	ENSG00000130477	UNC13A	FALSE	FALSE
chr19	17606119	C	A	ENST00000519716	ENSG00000130477	UNC13A	FALSE	FALSE
chr19	17606122	T	A	ENST00000519716	ENSG00000130477	UNC13A	FALSE	FALSE
chr19	17606131	C	A	ENST00000519716	ENSG00000130477	UNC13A	FALSE	FALSE
chr19	17606146	G	A	ENST00000519716	ENSG00000130477	UNC13A	FALSE	FALSE
chr19	17606148	G	T	ENST00000519716	ENSG00000130477	UNC13A	FALSE	FALSE
chr19	17606158	G	A	ENST00000519716	ENSG00000130477	UNC13A	FALSE	FALSE
chr19	17606210	C	T	ENST00000519716	ENSG00000130477	UNC13A	FALSE	FALSE
chr19	17606211	C	T	ENST00000519716	ENSG00000130477	UNC13A	FALSE	FALSE
chr19	17606213	G	T	ENST00000519716	ENSG00000130477	UNC13A	FALSE	FALSE
chr19	17606233	G	A	ENST00000519716	ENSG00000130477	UNC13A	FALSE	FALSE
chr19	17606242	C	A	ENST00000519716	ENSG00000130477	UNC13A	FALSE	FALSE
chr19	17606251	G	A	ENST00000519716	ENSG00000130477	UNC13A	FALSE	FALSE
chr19	17606281	C	A	ENST00000519716	ENSG00000130477	UNC13A	FALSE	FALSE
chr19	17606291	G	T	ENST00000519716	ENSG00000130477	UNC13A	FALSE	FALSE
chr19	17606294	G	C	ENST00000519716	ENSG00000130477	UNC13A	FALSE	FALSE
chr19	17606294	G	T	ENST00000519716	ENSG00000130477	UNC13A	FALSE	FALSE
chr19	17606302	T	A	ENST00000519716	ENSG00000130477	UNC13A	FALSE	FALSE
chr19	17606306	G	T	ENST00000519716	ENSG00000130477	UNC13A	FALSE	FALSE
chr19	17606314	G	A	ENST00000519716	ENSG00000130477	UNC13A	FALSE	FALSE
chr19	17606320	C	A	ENST00000519716	ENSG00000130477	UNC13A	FALSE	FALSE
chr19	17606321	A	C	ENST00000519716	ENSG00000130477	UNC13A	FALSE	FALSE
chr19	17606321	A	T	ENST00000519716	ENSG00000130477	UNC13A	FALSE	FALSE
chr19	17606324	G	T	ENST00000519716	ENSG00000130477	UNC13A	FALSE	FALSE
chr19	17606329	C	A	ENST00000519716	ENSG00000130477	UNC13A	FALSE	FALSE
chr19	17606355	C	A	ENST00000519716	ENSG00000130477	UNC13A	TRUE	FALSE
chr19	17606355	C	G	ENST00000519716	ENSG00000130477	UNC13A	TRUE	FALSE
chr19	17606355	C	T	ENST00000519716	ENSG00000130477	UNC13A	TRUE	FALSE
chr19	17606356	T	A	ENST00000519716	ENSG00000130477	UNC13A	TRUE	FALSE
chr19	17606356	T	C	ENST00000519716	ENSG00000130477	UNC13A	TRUE	FALSE
chr19	17606356	T	G	ENST00000519716	ENSG00000130477	UNC13A	TRUE	FALSE
chr19	17609938	A	C	ENST00000519716	ENSG00000130477	UNC13A	TRUE	FALSE
chr19	17609938	A	G	ENST00000519716	ENSG00000130477	UNC13A	TRUE	FALSE
chr19	17609938	A	T	ENST00000519716	ENSG00000130477	UNC13A	TRUE	FALSE
chr19	17609939	C	A	ENST00000519716	ENSG00000130477	UNC13A	TRUE	FALSE
chr19	17609939	C	G	ENST00000519716	ENSG00000130477	UNC13A	TRUE	FALSE
chr19	17609939	C	T	ENST00000519716	ENSG00000130477	UNC13A	TRUE	FALSE
chr19	17609944	G	A	ENST00000519716	ENSG00000130477	UNC13A	FALSE	FALSE
chr19	17609953	C	A	ENST00000519716	ENSG00000130477	UNC13A	FALSE	FALSE
chr19	17609957	G	C	ENST00000519716	ENSG00000130477	UNC13A	FALSE	FALSE
chr19	17609957	G	T	ENST00000519716	ENSG00000130477	UNC13A	FALSE	FALSE
chr19	17609962	T	A	ENST00000519716	ENSG00000130477	UNC13A	FALSE	FALSE
chr19	17609969	C	T	ENST00000519716	ENSG00000130477	UNC13A	FALSE	FALSE
chr19	17609970	C	T	ENST00000519716	ENSG00000130477	UNC13A	FALSE	FALSE
chr19	17609983	T	A	ENST00000519716	ENSG00000130477	UNC13A	FALSE	FALSE
chr19	17609989	T	A	ENST00000519716	ENSG00000130477	UNC13A	FALSE	FALSE
chr19	17610001	T	A	ENST00000519716	ENSG00000130477	UNC13A	TRUE	TRUE
chr19	17610007	T	A	ENST00000519716	ENSG00000130477	UNC13A	TRUE	TRUE
chr19	17610010	T	A	ENST00000519716	ENSG00000130477	UNC13A	TRUE	TRUE
chr19	17610022	G	A	ENST00000519716	ENSG00000130477	UNC13A	TRUE	TRUE
chr19	17610043	C	A	ENST00000519716	ENSG00000130477	UNC13A	TRUE	TRUE
chr19	17610073	G	A	ENST00000519716	ENSG00000130477	UNC13A	TRUE	TRUE
chr19	17610074	C	T	ENST00000519716	ENSG00000130477	UNC13A	TRUE	TRUE
chr19	17610075	C	T	ENST00000519716	ENSG00000130477	UNC13A	TRUE	TRUE
chr19	17610079	T	A	ENST00000519716	ENSG00000130477	UNC13A	TRUE	TRUE
chr19	17610100	C	A	ENST00000519716	ENSG00000130477	UNC13A	TRUE	FALSE
chr19	17610100	C	G	ENST00000519716	ENSG00000130477	UNC13A	TRUE	FALSE
chr19	17610100	C	T	ENST00000519716	ENSG00000130477	UNC13A	TRUE	FALSE
chr19	17610101	T	A	ENST00000519716	ENSG00000130477	UNC13A	TRUE	FALSE
chr19	17610101	T	C	ENST00000519716	ENSG00000130477	UNC13A	TRUE	FALSE
chr19	17610101	T	G	ENST00000519716	ENSG00000130477	UNC13A	TRUE	FALSE
chr19	17611761	A	C	ENST00000519716	ENSG00000130477	UNC13A	TRUE	FALSE
chr19	17611761	A	G	ENST00000519716	ENSG00000130477	UNC13A	TRUE	FALSE
chr19	17611761	A	T	ENST00000519716	ENSG00000130477	UNC13A	TRUE	FALSE
chr19	17611762	C	A	ENST00000519716	ENSG00000130477	UNC13A	TRUE	FALSE
chr19	17611762	C	G	ENST00000519716	ENSG00000130477	UNC13A	TRUE	FALSE
chr19	17611762	C	T	ENST00000519716	ENSG00000130477	UNC13A	TRUE	FALSE
chr19	17611766	T	A	ENST00000519716	ENSG00000130477	UNC13A	TRUE	TRUE
chr19	17611778	T	A	ENST00000519716	ENSG00000130477	UNC13A	TRUE	TRUE
chr19	17611784	C	A	ENST00000519716	ENSG00000130477	UNC13A	TRUE	TRUE
chr19	17611793	C	A	ENST00000519716	ENSG00000130477	UNC13A	TRUE	TRUE
chr19	17611811	C	A	ENST00000519716	ENSG00000130477	UNC13A	TRUE	TRUE
chr19	17611829	C	A	ENST00000519716	ENSG00000130477	UNC13A	TRUE	TRUE
chr19	17611844	C	A	ENST00000519716	ENSG00000130477	UNC13A	TRUE	TRUE
chr19	17611852	A	T	ENST00000519716	ENSG00000130477	UNC13A	TRUE	TRUE
chr19	17611856	C	A	ENST00000519716	ENSG00000130477	UNC13A	TRUE	FALSE
chr19	17611856	C	G	ENST00000519716	ENSG00000130477	UNC13A	TRUE	FALSE
chr19	17611856	C	T	ENST00000519716	ENSG00000130477	UNC13A	TRUE	FALSE
chr19	17611857	T	A	ENST00000519716	ENSG00000130477	UNC13A	TRUE	FALSE
chr19	17611857	T	C	ENST00000519716	ENSG00000130477	UNC13A	TRUE	FALSE
chr19	17611857	T	G	ENST00000519716	ENSG00000130477	UNC13A	TRUE	FALSE
chr19	17617700	A	C	ENST00000519716	ENSG00000130477	UNC13A	TRUE	FALSE
chr19	17617700	A	G	ENST00000519716	ENSG00000130477	UNC13A	TRUE	FALSE
chr19	17617700	A	T	ENST00000519716	ENSG00000130477	UNC13A	TRUE	FALSE
chr19	17617701	C	A	ENST00000519716	ENSG00000130477	UNC13A	TRUE	FALSE
chr19	17617701	C	G	ENST00000519716	ENSG00000130477	UNC13A	TRUE	FALSE
chr19	17617701	C	T	ENST00000519716	ENSG00000130477	UNC13A	TRUE	FALSE
chr19	17617705	G	A	ENST00000519716	ENSG00000130477	UNC13A	TRUE	TRUE
chr19	17617710	G	T	ENST00000519716	ENSG00000130477	UNC13A	TRUE	TRUE
chr19	17617714	G	A	ENST00000519716	ENSG00000130477	UNC13A	TRUE	TRUE
chr19	17617720	G	A	ENST00000519716	ENSG00000130477	UNC13A	TRUE	TRUE
chr19	17617732	T	A	ENST00000519716	ENSG00000130477	UNC13A	TRUE	TRUE
chr19	17617753	G	A	ENST00000519716	ENSG00000130477	UNC13A	TRUE	TRUE
chr19	17617757	G	C	ENST00000519716	ENSG00000130477	UNC13A	TRUE	TRUE
chr19	17617757	G	T	ENST00000519716	ENSG00000130477	UNC13A	TRUE	TRUE
chr19	17617764	G	T	ENST00000519716	ENSG00000130477	UNC13A	TRUE	TRUE
chr19	17617772	A	C	ENST00000519716	ENSG00000130477	UNC13A	TRUE	TRUE
chr19	17617772	A	T	ENST00000519716	ENSG00000130477	UNC13A	TRUE	TRUE
chr19	17617779	A	T	ENST00000519716	ENSG00000130477	UNC13A	TRUE	TRUE
chr19	17617786	G	A	ENST00000519716	ENSG00000130477	UNC13A	TRUE	TRUE
chr19	17617801	T	A	ENST00000519716	ENSG00000130477	UNC13A	TRUE	TRUE
chr19	17617804	C	A	ENST00000519716	ENSG00000130477	UNC13A	TRUE	TRUE
chr19	17617816	T	A	ENST00000519716	ENSG00000130477	UNC13A	TRUE	TRUE
chr19	17617819	T	A	ENST00000519716	ENSG00000130477	UNC13A	TRUE	TRUE
chr19	17617844	A	C	ENST00000519716	ENSG00000130477	UNC13A	TRUE	TRUE
chr19	17617844	A	T	ENST00000519716	ENSG00000130477	UNC13A	TRUE	TRUE
chr19	17617849	G	A	ENST00000519716	ENSG00000130477	UNC13A	TRUE	TRUE
chr19	17617850	C	A	ENST00000519716	ENSG00000130477	UNC13A	TRUE	FALSE
chr19	17617850	C	G	ENST00000519716	ENSG00000130477	UNC13A	TRUE	FALSE
chr19	17617850	C	T	ENST00000519716	ENSG00000130477	UNC13A	TRUE	FALSE
chr19	17617851	T	A	ENST00000519716	ENSG00000130477	UNC13A	TRUE	FALSE
chr19	17617851	T	C	ENST00000519716	ENSG00000130477	UNC13A	TRUE	FALSE
chr19	17617851	T	G	ENST00000519716	ENSG00000130477	UNC13A	TRUE	FALSE
chr19	17618419	A	C	ENST00000519716	ENSG00000130477	UNC13A	TRUE	FALSE
chr19	17618419	A	G	ENST00000519716	ENSG00000130477	UNC13A	FALSE	FALSE
chr19	17618419	A	T	ENST00000519716	ENSG00000130477	UNC13A	TRUE	FALSE
chr19	17618420	C	A	ENST00000519716	ENSG00000130477	UNC13A	TRUE	FALSE
chr19	17618420	C	G	ENST00000519716	ENSG00000130477	UNC13A	TRUE	FALSE
chr19	17618420	C	T	ENST00000519716	ENSG00000130477	UNC13A	TRUE	FALSE
chr19	17618423	T	A	ENST00000519716	ENSG00000130477	UNC13A	TRUE	TRUE
chr19	17618440	A	T	ENST00000519716	ENSG00000130477	UNC13A	TRUE	TRUE
chr19	17618444	C	A	ENST00000519716	ENSG00000130477	UNC13A	TRUE	TRUE
chr19	17618454	G	T	ENST00000519716	ENSG00000130477	UNC13A	TRUE	TRUE
chr19	17618459	G	A	ENST00000519716	ENSG00000130477	UNC13A	TRUE	TRUE
chr19	17618462	T	A	ENST00000519716	ENSG00000130477	UNC13A	TRUE	TRUE
chr19	17618470	A	T	ENST00000519716	ENSG00000130477	UNC13A	TRUE	TRUE
chr19	17618477	T	A	ENST00000519716	ENSG00000130477	UNC13A	TRUE	TRUE
chr19	17618483	C	A	ENST00000519716	ENSG00000130477	UNC13A	TRUE	TRUE
chr19	17618486	C	A	ENST00000519716	ENSG00000130477	UNC13A	TRUE	TRUE
chr19	17618489	G	A	ENST00000519716	ENSG00000130477	UNC13A	TRUE	TRUE
chr19	17618502	C	A	ENST00000519716	ENSG00000130477	UNC13A	TRUE	FALSE
chr19	17618502	C	G	ENST00000519716	ENSG00000130477	UNC13A	TRUE	FALSE
chr19	17618502	C	T	ENST00000519716	ENSG00000130477	UNC13A	TRUE	FALSE
chr19	17618503	T	A	ENST00000519716	ENSG00000130477	UNC13A	TRUE	FALSE
chr19	17618503	T	C	ENST00000519716	ENSG00000130477	UNC13A	TRUE	FALSE
chr19	17618503	T	G	ENST00000519716	ENSG00000130477	UNC13A	TRUE	FALSE
chr19	17618904	A	C	ENST00000519716	ENSG00000130477	UNC13A	TRUE	FALSE
chr19	17618904	A	G	ENST00000519716	ENSG00000130477	UNC13A	TRUE	FALSE
chr19	17618904	A	T	ENST00000519716	ENSG00000130477	UNC13A	TRUE	FALSE
chr19	17618905	C	A	ENST00000519716	ENSG00000130477	UNC13A	TRUE	FALSE
chr19	17618905	C	G	ENST00000519716	ENSG00000130477	UNC13A	TRUE	FALSE
chr19	17618905	C	T	ENST00000519716	ENSG00000130477	UNC13A	TRUE	FALSE
chr19	17618908	T	A	ENST00000519716	ENSG00000130477	UNC13A	TRUE	TRUE
chr19	17618914	T	A	ENST00000519716	ENSG00000130477	UNC13A	TRUE	TRUE
chr19	17618923	G	A	ENST00000519716	ENSG00000130477	UNC13A	TRUE	TRUE
chr19	17618932	C	A	ENST00000519716	ENSG00000130477	UNC13A	TRUE	TRUE
chr19	17618935	T	A	ENST00000519716	ENSG00000130477	UNC13A	TRUE	TRUE
chr19	17618956	G	A	ENST00000519716	ENSG00000130477	UNC13A	TRUE	TRUE
chr19	17618962	C	A	ENST00000519716	ENSG00000130477	UNC13A	TRUE	TRUE
chr19	17618963	C	A	ENST00000519716	ENSG00000130477	UNC13A	TRUE	FALSE
chr19	17618963	C	G	ENST00000519716	ENSG00000130477	UNC13A	TRUE	FALSE
chr19	17618963	C	T	ENST00000519716	ENSG00000130477	UNC13A	TRUE	FALSE
chr19	17618964	T	A	ENST00000519716	ENSG00000130477	UNC13A	TRUE	FALSE
chr19	17618964	T	C	ENST00000519716	ENSG00000130477	UNC13A	TRUE	FALSE
chr19	17618964	T	G	ENST00000519716	ENSG00000130477	UNC13A	TRUE	FALSE
chr19	17620691	A	C	ENST00000519716	ENSG00000130477	UNC13A	FALSE	FALSE
chr19	17620691	A	G	ENST00000519716	ENSG00000130477	UNC13A	FALSE	FALSE
chr19	17620691	A	T	ENST00000519716	ENSG00000130477	UNC13A	FALSE	FALSE
chr19	17620692	C	A	ENST00000519716	ENSG00000130477	UNC13A	FALSE	FALSE
chr19	17620692	C	G	ENST00000519716	ENSG00000130477	UNC13A	FALSE	FALSE
chr19	17620692	C	T	ENST00000519716	ENSG00000130477	UNC13A	FALSE	FALSE
chr19	17620697	G	C	ENST00000519716	ENSG00000130477	UNC13A	TRUE	TRUE
chr19	17620697	G	T	ENST00000519716	ENSG00000130477	UNC13A	TRUE	TRUE
chr19	17620709	A	T	ENST00000519716	ENSG00000130477	UNC13A	TRUE	TRUE
chr19	17620713	T	A	ENST00000519716	ENSG00000130477	UNC13A	TRUE	TRUE
chr19	17620723	C	A	ENST00000519716	ENSG00000130477	UNC13A	FALSE	FALSE
chr19	17620723	C	G	ENST00000519716	ENSG00000130477	UNC13A	FALSE	FALSE
chr19	17620723	C	T	ENST00000519716	ENSG00000130477	UNC13A	FALSE	FALSE
chr19	17620724	T	A	ENST00000519716	ENSG00000130477	UNC13A	FALSE	FALSE
chr19	17620724	T	C	ENST00000519716	ENSG00000130477	UNC13A	FALSE	FALSE
chr19	17620724	T	G	ENST00000519716	ENSG00000130477	UNC13A	FALSE	FALSE
chr19	17621830	A	C	ENST00000519716	ENSG00000130477	UNC13A	FALSE	FALSE
chr19	17621830	A	G	ENST00000519716	ENSG00000130477	UNC13A	FALSE	FALSE
chr19	17621830	A	T	ENST00000519716	ENSG00000130477	UNC13A	FALSE	FALSE
chr19	17621831	C	A	ENST00000519716	ENSG00000130477	UNC13A	FALSE	FALSE
chr19	17621831	C	G	ENST00000519716	ENSG00000130477	UNC13A	FALSE	FALSE
chr19	17621831	C	T	ENST00000519716	ENSG00000130477	UNC13A	FALSE	FALSE
chr19	17621834	T	A	ENST00000519716	ENSG00000130477	UNC13A	TRUE	TRUE
chr19	17621837	C	A	ENST00000519716	ENSG00000130477	UNC13A	TRUE	TRUE
chr19	17621839	A	C	ENST00000519716	ENSG00000130477	UNC13A	TRUE	TRUE
chr19	17621839	A	T	ENST00000519716	ENSG00000130477	UNC13A	TRUE	TRUE
chr19	17621843	C	A	ENST00000519716	ENSG00000130477	UNC13A	TRUE	TRUE
chr19	17621846	T	A	ENST00000519716	ENSG00000130477	UNC13A	TRUE	TRUE
chr19	17621855	T	A	ENST00000519716	ENSG00000130477	UNC13A	TRUE	TRUE
chr19	17621858	T	A	ENST00000519716	ENSG00000130477	UNC13A	TRUE	TRUE
chr19	17621860	A	T	ENST00000519716	ENSG00000130477	UNC13A	TRUE	TRUE
chr19	17621871	C	A	ENST00000519716	ENSG00000130477	UNC13A	FALSE	FALSE
chr19	17621871	C	G	ENST00000519716	ENSG00000130477	UNC13A	FALSE	FALSE
chr19	17621871	C	T	ENST00000519716	ENSG00000130477	UNC13A	FALSE	FALSE
chr19	17621872	T	A	ENST00000519716	ENSG00000130477	UNC13A	FALSE	FALSE
chr19	17621872	T	C	ENST00000519716	ENSG00000130477	UNC13A	FALSE	FALSE
chr19	17621872	T	G	ENST00000519716	ENSG00000130477	UNC13A	FALSE	FALSE
chr19	17623540	A	C	ENST00000519716	ENSG00000130477	UNC13A	FALSE	FALSE
chr19	17623540	A	G	ENST00000519716	ENSG00000130477	UNC13A	FALSE	FALSE
chr19	17623540	A	T	ENST00000519716	ENSG00000130477	UNC13A	FALSE	FALSE
chr19	17623541	C	A	ENST00000519716	ENSG00000130477	UNC13A	FALSE	FALSE
chr19	17623541	C	G	ENST00000519716	ENSG00000130477	UNC13A	FALSE	FALSE
chr19	17623541	C	T	ENST00000519716	ENSG00000130477	UNC13A	FALSE	FALSE
chr19	17623548	C	A	ENST00000519716	ENSG00000130477	UNC13A	FALSE	FALSE
chr19	17623548	C	G	ENST00000519716	ENSG00000130477	UNC13A	FALSE	FALSE
chr19	17623548	C	T	ENST00000519716	ENSG00000130477	UNC13A	FALSE	FALSE
chr19	17623549	T	A	ENST00000519716	ENSG00000130477	UNC13A	FALSE	FALSE
chr19	17623549	T	C	ENST00000519716	ENSG00000130477	UNC13A	FALSE	FALSE
chr19	17623549	T	G	ENST00000519716	ENSG00000130477	UNC13A	FALSE	FALSE
chr19	17624827	A	C	ENST00000519716	ENSG00000130477	UNC13A	TRUE	FALSE
chr19	17624827	A	G	ENST00000519716	ENSG00000130477	UNC13A	TRUE	FALSE
chr19	17624827	A	T	ENST00000519716	ENSG00000130477	UNC13A	TRUE	FALSE
chr19	17624828	C	A	ENST00000519716	ENSG00000130477	UNC13A	TRUE	FALSE
chr19	17624828	C	G	ENST00000519716	ENSG00000130477	UNC13A	TRUE	FALSE
chr19	17624828	C	T	ENST00000519716	ENSG00000130477	UNC13A	TRUE	FALSE
chr19	17624834	G	A	ENST00000519716	ENSG00000130477	UNC13A	TRUE	TRUE
chr19	17624864	T	A	ENST00000519716	ENSG00000130477	UNC13A	TRUE	TRUE
chr19	17624867	C	A	ENST00000519716	ENSG00000130477	UNC13A	TRUE	TRUE
chr19	17624888	T	A	ENST00000519716	ENSG00000130477	UNC13A	TRUE	TRUE
chr19	17624889	C	T	ENST00000519716	ENSG00000130477	UNC13A	TRUE	TRUE
chr19	17624890	C	T	ENST00000519716	ENSG00000130477	UNC13A	TRUE	TRUE
chr19	17624897	C	A	ENST00000519716	ENSG00000130477	UNC13A	TRUE	TRUE
chr19	17624900	T	A	ENST00000519716	ENSG00000130477	UNC13A	TRUE	TRUE
chr19	17624909	G	A	ENST00000519716	ENSG00000130477	UNC13A	TRUE	TRUE
chr19	17624912	T	A	ENST00000519716	ENSG00000130477	UNC13A	TRUE	TRUE
chr19	17624924	T	A	ENST00000519716	ENSG00000130477	UNC13A	TRUE	TRUE
chr19	17624927	C	A	ENST00000519716	ENSG00000130477	UNC13A	TRUE	TRUE
chr19	17624928	A	T	ENST00000519716	ENSG00000130477	UNC13A	TRUE	TRUE
chr19	17624936	T	A	ENST00000519716	ENSG00000130477	UNC13A	TRUE	TRUE
chr19	17624953	C	A	ENST00000519716	ENSG00000130477	UNC13A	TRUE	FALSE
chr19	17624953	C	G	ENST00000519716	ENSG00000130477	UNC13A	TRUE	FALSE
chr19	17624953	C	T	ENST00000519716	ENSG00000130477	UNC13A	TRUE	FALSE
chr19	17624954	T	A	ENST00000519716	ENSG00000130477	UNC13A	TRUE	FALSE
chr19	17624954	T	C	ENST00000519716	ENSG00000130477	UNC13A	TRUE	FALSE
chr19	17624954	T	G	ENST00000519716	ENSG00000130477	UNC13A	TRUE	FALSE
chr19	17626631	A	C	ENST00000519716	ENSG00000130477	UNC13A	TRUE	FALSE
chr19	17626631	A	G	ENST00000519716	ENSG00000130477	UNC13A	TRUE	FALSE
chr19	17626631	A	T	ENST00000519716	ENSG00000130477	UNC13A	TRUE	FALSE
chr19	17626632	C	A	ENST00000519716	ENSG00000130477	UNC13A	TRUE	FALSE
chr19	17626632	C	G	ENST00000519716	ENSG00000130477	UNC13A	TRUE	FALSE
chr19	17626632	C	T	ENST00000519716	ENSG00000130477	UNC13A	TRUE	FALSE
chr19	17626661	G	A	ENST00000519716	ENSG00000130477	UNC13A	TRUE	TRUE
chr19	17626663	A	T	ENST00000519716	ENSG00000130477	UNC13A	TRUE	TRUE
chr19	17626682	G	A	ENST00000519716	ENSG00000130477	UNC13A	TRUE	TRUE
chr19	17626695	G	T	ENST00000519716	ENSG00000130477	UNC13A	TRUE	TRUE
chr19	17626727	T	A	ENST00000519716	ENSG00000130477	UNC13A	TRUE	TRUE
chr19	17626733	G	A	ENST00000519716	ENSG00000130477	UNC13A	TRUE	TRUE
chr19	17626754	G	A	ENST00000519716	ENSG00000130477	UNC13A	TRUE	TRUE
chr19	17626757	T	A	ENST00000519716	ENSG00000130477	UNC13A	TRUE	TRUE
chr19	17626761	A	T	ENST00000519716	ENSG00000130477	UNC13A	TRUE	TRUE
chr19	17626766	C	A	ENST00000519716	ENSG00000130477	UNC13A	TRUE	TRUE
chr19	17626769	C	A	ENST00000519716	ENSG00000130477	UNC13A	TRUE	TRUE
chr19	17626781	G	A	ENST00000519716	ENSG00000130477	UNC13A	TRUE	TRUE
chr19	17626786	C	A	ENST00000519716	ENSG00000130477	UNC13A	TRUE	FALSE
chr19	17626786	C	G	ENST00000519716	ENSG00000130477	UNC13A	TRUE	FALSE
chr19	17626786	C	T	ENST00000519716	ENSG00000130477	UNC13A	TRUE	FALSE
chr19	17626787	T	A	ENST00000519716	ENSG00000130477	UNC13A	TRUE	FALSE
chr19	17626787	T	C	ENST00000519716	ENSG00000130477	UNC13A	TRUE	FALSE
chr19	17626787	T	G	ENST00000519716	ENSG00000130477	UNC13A	TRUE	FALSE
chr19	17627507	A	C	ENST00000519716	ENSG00000130477	UNC13A	TRUE	FALSE
chr19	17627507	A	G	ENST00000519716	ENSG00000130477	UNC13A	TRUE	FALSE
chr19	17627507	A	T	ENST00000519716	ENSG00000130477	UNC13A	TRUE	FALSE
chr19	17627508	C	A	ENST00000519716	ENSG00000130477	UNC13A	TRUE	FALSE
chr19	17627508	C	G	ENST00000519716	ENSG00000130477	UNC13A	TRUE	FALSE
chr19	17627508	C	T	ENST00000519716	ENSG00000130477	UNC13A	TRUE	FALSE
chr19	17627534	C	A	ENST00000519716	ENSG00000130477	UNC13A	TRUE	TRUE
chr19	17627539	A	T	ENST00000519716	ENSG00000130477	UNC13A	TRUE	TRUE
chr19	17627555	T	A	ENST00000519716	ENSG00000130477	UNC13A	TRUE	TRUE
chr19	17627561	G	A	ENST00000519716	ENSG00000130477	UNC13A	TRUE	TRUE
chr19	17627567	C	A	ENST00000519716	ENSG00000130477	UNC13A	TRUE	TRUE
chr19	17627570	T	A	ENST00000519716	ENSG00000130477	UNC13A	TRUE	TRUE
chr19	17627588	C	A	ENST00000519716	ENSG00000130477	UNC13A	TRUE	TRUE
chr19	17627598	C	A	ENST00000519716	ENSG00000130477	UNC13A	TRUE	FALSE
chr19	17627598	C	G	ENST00000519716	ENSG00000130477	UNC13A	TRUE	FALSE
chr19	17627598	C	T	ENST00000519716	ENSG00000130477	UNC13A	TRUE	FALSE
chr19	17627599	T	A	ENST00000519716	ENSG00000130477	UNC13A	TRUE	FALSE
chr19	17627599	T	C	ENST00000519716	ENSG00000130477	UNC13A	TRUE	FALSE
chr19	17627599	T	G	ENST00000519716	ENSG00000130477	UNC13A	TRUE	FALSE
chr19	17627861	A	C	ENST00000519716	ENSG00000130477	UNC13A	TRUE	FALSE
chr19	17627861	A	G	ENST00000519716	ENSG00000130477	UNC13A	TRUE	FALSE
chr19	17627861	A	T	ENST00000519716	ENSG00000130477	UNC13A	TRUE	FALSE
chr19	17627862	C	A	ENST00000519716	ENSG00000130477	UNC13A	TRUE	FALSE
chr19	17627862	C	G	ENST00000519716	ENSG00000130477	UNC13A	TRUE	FALSE
chr19	17627862	C	T	ENST00000519716	ENSG00000130477	UNC13A	TRUE	FALSE
chr19	17627865	C	A	ENST00000519716	ENSG00000130477	UNC13A	TRUE	TRUE
chr19	17627868	T	A	ENST00000519716	ENSG00000130477	UNC13A	TRUE	TRUE
chr19	17627871	C	A	ENST00000519716	ENSG00000130477	UNC13A	TRUE	TRUE
chr19	17627874	C	A	ENST00000519716	ENSG00000130477	UNC13A	TRUE	TRUE
chr19	17627883	C	A	ENST00000519716	ENSG00000130477	UNC13A	TRUE	TRUE
chr19	17627892	T	A	ENST00000519716	ENSG00000130477	UNC13A	TRUE	TRUE
chr19	17627895	C	A	ENST00000519716	ENSG00000130477	UNC13A	TRUE	TRUE
chr19	17627901	G	A	ENST00000519716	ENSG00000130477	UNC13A	TRUE	TRUE
chr19	17627907	G	A	ENST00000519716	ENSG00000130477	UNC13A	TRUE	TRUE
chr19	17627913	G	A	ENST00000519716	ENSG00000130477	UNC13A	TRUE	TRUE
chr19	17627916	G	A	ENST00000519716	ENSG00000130477	UNC13A	TRUE	TRUE
chr19	17627935	G	T	ENST00000519716	ENSG00000130477	UNC13A	TRUE	TRUE
chr19	17627941	C	A	ENST00000519716	ENSG00000130477	UNC13A	TRUE	FALSE
chr19	17627941	C	G	ENST00000519716	ENSG00000130477	UNC13A	TRUE	FALSE
chr19	17627941	C	T	ENST00000519716	ENSG00000130477	UNC13A	TRUE	FALSE
chr19	17627942	T	A	ENST00000519716	ENSG00000130477	UNC13A	TRUE	FALSE
chr19	17627942	T	C	ENST00000519716	ENSG00000130477	UNC13A	TRUE	FALSE
chr19	17627942	T	G	ENST00000519716	ENSG00000130477	UNC13A	TRUE	FALSE
chr19	17629238	A	C	ENST00000519716	ENSG00000130477	UNC13A	FALSE	FALSE
chr19	17629238	A	G	ENST00000519716	ENSG00000130477	UNC13A	FALSE	FALSE
chr19	17629238	A	T	ENST00000519716	ENSG00000130477	UNC13A	FALSE	FALSE
chr19	17629239	C	A	ENST00000519716	ENSG00000130477	UNC13A	FALSE	FALSE
chr19	17629239	C	G	ENST00000519716	ENSG00000130477	UNC13A	FALSE	FALSE
chr19	17629239	C	T	ENST00000519716	ENSG00000130477	UNC13A	FALSE	FALSE
chr19	17629245	T	A	ENST00000519716	ENSG00000130477	UNC13A	TRUE	TRUE
chr19	17629248	C	A	ENST00000519716	ENSG00000130477	UNC13A	TRUE	TRUE
chr19	17629251	T	A	ENST00000519716	ENSG00000130477	UNC13A	TRUE	TRUE
chr19	17629254	C	A	ENST00000519716	ENSG00000130477	UNC13A	TRUE	TRUE
chr19	17629257	T	A	ENST00000519716	ENSG00000130477	UNC13A	TRUE	TRUE
chr19	17629261	G	T	ENST00000519716	ENSG00000130477	UNC13A	TRUE	TRUE
chr19	17629264	G	C	ENST00000519716	ENSG00000130477	UNC13A	TRUE	TRUE
chr19	17629264	G	T	ENST00000519716	ENSG00000130477	UNC13A	TRUE	TRUE
chr19	17629281	T	A	ENST00000519716	ENSG00000130477	UNC13A	TRUE	TRUE
chr19	17629297	A	C	ENST00000519716	ENSG00000130477	UNC13A	TRUE	TRUE
chr19	17629297	A	T	ENST00000519716	ENSG00000130477	UNC13A	TRUE	TRUE
chr19	17629302	G	A	ENST00000519716	ENSG00000130477	UNC13A	TRUE	TRUE
chr19	17629324	C	A	ENST00000519716	ENSG00000130477	UNC13A	TRUE	FALSE
chr19	17629324	C	G	ENST00000519716	ENSG00000130477	UNC13A	TRUE	FALSE
chr19	17629324	C	T	ENST00000519716	ENSG00000130477	UNC13A	TRUE	FALSE
chr19	17629325	T	A	ENST00000519716	ENSG00000130477	UNC13A	TRUE	FALSE
chr19	17629325	T	C	ENST00000519716	ENSG00000130477	UNC13A	TRUE	FALSE
chr19	17629325	T	G	ENST00000519716	ENSG00000130477	UNC13A	TRUE	FALSE
chr19	17630143	A	C	ENST00000519716	ENSG00000130477	UNC13A	TRUE	FALSE
chr19	17630143	A	G	ENST00000519716	ENSG00000130477	UNC13A	TRUE	FALSE
chr19	17630143	A	T	ENST00000519716	ENSG00000130477	UNC13A	TRUE	FALSE
chr19	17630144	C	A	ENST00000519716	ENSG00000130477	UNC13A	TRUE	FALSE
chr19	17630144	C	G	ENST00000519716	ENSG00000130477	UNC13A	TRUE	FALSE
chr19	17630144	C	T	ENST00000519716	ENSG00000130477	UNC13A	TRUE	FALSE
chr19	17630147	T	A	ENST00000519716	ENSG00000130477	UNC13A	TRUE	TRUE
chr19	17630163	G	C	ENST00000519716	ENSG00000130477	UNC13A	TRUE	TRUE
chr19	17630163	G	T	ENST00000519716	ENSG00000130477	UNC13A	TRUE	TRUE
chr19	17630180	G	A	ENST00000519716	ENSG00000130477	UNC13A	TRUE	TRUE
chr19	17630190	A	T	ENST00000519716	ENSG00000130477	UNC13A	TRUE	TRUE
chr19	17630195	C	A	ENST00000519716	ENSG00000130477	UNC13A	TRUE	TRUE
chr19	17630201	T	A	ENST00000519716	ENSG00000130477	UNC13A	TRUE	TRUE
chr19	17630204	T	A	ENST00000519716	ENSG00000130477	UNC13A	TRUE	TRUE
chr19	17630213	C	A	ENST00000519716	ENSG00000130477	UNC13A	TRUE	TRUE
chr19	17630222	G	A	ENST00000519716	ENSG00000130477	UNC13A	TRUE	TRUE
chr19	17630231	G	A	ENST00000519716	ENSG00000130477	UNC13A	TRUE	TRUE
chr19	17630253	G	T	ENST00000519716	ENSG00000130477	UNC13A	TRUE	TRUE
chr19	17630273	C	A	ENST00000519716	ENSG00000130477	UNC13A	TRUE	TRUE
chr19	17630275	G	C	ENST00000519716	ENSG00000130477	UNC13A	TRUE	TRUE
chr19	17630275	G	T	ENST00000519716	ENSG00000130477	UNC13A	TRUE	TRUE
chr19	17630282	G	A	ENST00000519716	ENSG00000130477	UNC13A	TRUE	TRUE
chr19	17630285	G	A	ENST00000519716	ENSG00000130477	UNC13A	TRUE	TRUE
chr19	17630289	C	A	ENST00000519716	ENSG00000130477	UNC13A	TRUE	FALSE
chr19	17630289	C	G	ENST00000519716	ENSG00000130477	UNC13A	TRUE	FALSE
chr19	17630289	C	T	ENST00000519716	ENSG00000130477	UNC13A	TRUE	FALSE
chr19	17630290	T	A	ENST00000519716	ENSG00000130477	UNC13A	TRUE	FALSE
chr19	17630290	T	C	ENST00000519716	ENSG00000130477	UNC13A	TRUE	FALSE
chr19	17630290	T	G	ENST00000519716	ENSG00000130477	UNC13A	TRUE	FALSE
chr19	17630652	A	C	ENST00000519716	ENSG00000130477	UNC13A	TRUE	FALSE
chr19	17630652	A	G	ENST00000519716	ENSG00000130477	UNC13A	TRUE	FALSE
chr19	17630652	A	T	ENST00000519716	ENSG00000130477	UNC13A	TRUE	FALSE
chr19	17630653	C	A	ENST00000519716	ENSG00000130477	UNC13A	TRUE	FALSE
chr19	17630653	C	G	ENST00000519716	ENSG00000130477	UNC13A	TRUE	FALSE
chr19	17630653	C	T	ENST00000519716	ENSG00000130477	UNC13A	TRUE	FALSE
chr19	17630662	T	A	ENST00000519716	ENSG00000130477	UNC13A	TRUE	TRUE
chr19	17630665	T	A	ENST00000519716	ENSG00000130477	UNC13A	TRUE	TRUE
chr19	17630671	G	A	ENST00000519716	ENSG00000130477	UNC13A	TRUE	TRUE
chr19	17630674	C	A	ENST00000519716	ENSG00000130477	UNC13A	TRUE	TRUE
chr19	17630707	C	A	ENST00000519716	ENSG00000130477	UNC13A	TRUE	TRUE
chr19	17630710	C	A	ENST00000519716	ENSG00000130477	UNC13A	TRUE	TRUE
chr19	17630716	C	A	ENST00000519716	ENSG00000130477	UNC13A	TRUE	TRUE
chr19	17630723	C	T	ENST00000519716	ENSG00000130477	UNC13A	TRUE	TRUE
chr19	17630724	C	T	ENST00000519716	ENSG00000130477	UNC13A	TRUE	TRUE
chr19	17630728	G	A	ENST00000519716	ENSG00000130477	UNC13A	TRUE	TRUE
chr19	17630743	C	A	ENST00000519716	ENSG00000130477	UNC13A	TRUE	TRUE
chr19	17630747	C	T	ENST00000519716	ENSG00000130477	UNC13A	TRUE	TRUE
chr19	17630748	C	T	ENST00000519716	ENSG00000130477	UNC13A	TRUE	TRUE
chr19	17630751	C	A	ENST00000519716	ENSG00000130477	UNC13A	TRUE	FALSE
chr19	17630751	C	G	ENST00000519716	ENSG00000130477	UNC13A	TRUE	FALSE
chr19	17630751	C	T	ENST00000519716	ENSG00000130477	UNC13A	TRUE	FALSE
chr19	17630752	T	A	ENST00000519716	ENSG00000130477	UNC13A	TRUE	FALSE
chr19	17630752	T	C	ENST00000519716	ENSG00000130477	UNC13A	TRUE	FALSE
chr19	17630752	T	G	ENST00000519716	ENSG00000130477	UNC13A	TRUE	FALSE
chr19	17632780	A	C	ENST00000519716	ENSG00000130477	UNC13A	TRUE	FALSE
chr19	17632780	A	G	ENST00000519716	ENSG00000130477	UNC13A	TRUE	FALSE
chr19	17632780	A	T	ENST00000519716	ENSG00000130477	UNC13A	TRUE	FALSE
chr19	17632781	C	A	ENST00000519716	ENSG00000130477	UNC13A	TRUE	FALSE
chr19	17632781	C	G	ENST00000519716	ENSG00000130477	UNC13A	TRUE	FALSE
chr19	17632781	C	T	ENST00000519716	ENSG00000130477	UNC13A	TRUE	FALSE
chr19	17632787	G	C	ENST00000519716	ENSG00000130477	UNC13A	TRUE	TRUE
chr19	17632787	G	T	ENST00000519716	ENSG00000130477	UNC13A	TRUE	TRUE
chr19	17632792	C	A	ENST00000519716	ENSG00000130477	UNC13A	TRUE	TRUE
chr19	17632807	T	A	ENST00000519716	ENSG00000130477	UNC13A	TRUE	TRUE
chr19	17632822	C	A	ENST00000519716	ENSG00000130477	UNC13A	TRUE	TRUE
chr19	17632829	A	C	ENST00000519716	ENSG00000130477	UNC13A	TRUE	TRUE
chr19	17632829	A	T	ENST00000519716	ENSG00000130477	UNC13A	TRUE	TRUE
chr19	17632834	C	A	ENST00000519716	ENSG00000130477	UNC13A	TRUE	TRUE
chr19	17632838	G	C	ENST00000519716	ENSG00000130477	UNC13A	TRUE	TRUE
chr19	17632838	G	T	ENST00000519716	ENSG00000130477	UNC13A	TRUE	TRUE
chr19	17632844	C	T	ENST00000519716	ENSG00000130477	UNC13A	TRUE	TRUE
chr19	17632845	C	T	ENST00000519716	ENSG00000130477	UNC13A	TRUE	TRUE
chr19	17632849	T	A	ENST00000519716	ENSG00000130477	UNC13A	TRUE	TRUE
chr19	17632855	T	A	ENST00000519716	ENSG00000130477	UNC13A	TRUE	TRUE
chr19	17632871	G	C	ENST00000519716	ENSG00000130477	UNC13A	TRUE	TRUE
chr19	17632871	G	T	ENST00000519716	ENSG00000130477	UNC13A	TRUE	TRUE
chr19	17632885	T	A	ENST00000519716	ENSG00000130477	UNC13A	TRUE	TRUE
chr19	17632886	G	T	ENST00000519716	ENSG00000130477	UNC13A	TRUE	TRUE
chr19	17632900	T	A	ENST00000519716	ENSG00000130477	UNC13A	TRUE	TRUE
chr19	17632909	C	A	ENST00000519716	ENSG00000130477	UNC13A	TRUE	FALSE
chr19	17632909	C	G	ENST00000519716	ENSG00000130477	UNC13A	TRUE	FALSE
chr19	17632909	C	T	ENST00000519716	ENSG00000130477	UNC13A	TRUE	FALSE
chr19	17632910	T	A	ENST00000519716	ENSG00000130477	UNC13A	TRUE	FALSE
chr19	17632910	T	C	ENST00000519716	ENSG00000130477	UNC13A	TRUE	FALSE
chr19	17632910	T	G	ENST00000519716	ENSG00000130477	UNC13A	TRUE	FALSE
chr19	17633106	A	C	ENST00000519716	ENSG00000130477	UNC13A	TRUE	FALSE
chr19	17633106	A	G	ENST00000519716	ENSG00000130477	UNC13A	TRUE	FALSE
chr19	17633106	A	T	ENST00000519716	ENSG00000130477	UNC13A	TRUE	FALSE
chr19	17633107	C	A	ENST00000519716	ENSG00000130477	UNC13A	TRUE	FALSE
chr19	17633107	C	G	ENST00000519716	ENSG00000130477	UNC13A	TRUE	FALSE
chr19	17633107	C	T	ENST00000519716	ENSG00000130477	UNC13A	TRUE	FALSE
chr19	17633108	C	A	ENST00000519716	ENSG00000130477	UNC13A	TRUE	TRUE
chr19	17633111	C	A	ENST00000519716	ENSG00000130477	UNC13A	TRUE	TRUE
chr19	17633118	G	C	ENST00000519716	ENSG00000130477	UNC13A	TRUE	TRUE
chr19	17633118	G	T	ENST00000519716	ENSG00000130477	UNC13A	TRUE	TRUE
chr19	17633123	T	A	ENST00000519716	ENSG00000130477	UNC13A	TRUE	TRUE
chr19	17633132	G	A	ENST00000519716	ENSG00000130477	UNC13A	TRUE	TRUE
chr19	17633145	C	T	ENST00000519716	ENSG00000130477	UNC13A	TRUE	TRUE
chr19	17633146	C	T	ENST00000519716	ENSG00000130477	UNC13A	TRUE	TRUE
chr19	17633156	C	A	ENST00000519716	ENSG00000130477	UNC13A	TRUE	TRUE
chr19	17633168	T	A	ENST00000519716	ENSG00000130477	UNC13A	TRUE	TRUE
chr19	17633183	C	A	ENST00000519716	ENSG00000130477	UNC13A	TRUE	TRUE
chr19	17633186	G	A	ENST00000519716	ENSG00000130477	UNC13A	TRUE	TRUE
chr19	17633194	C	A	ENST00000519716	ENSG00000130477	UNC13A	TRUE	FALSE
chr19	17633194	C	G	ENST00000519716	ENSG00000130477	UNC13A	TRUE	FALSE
chr19	17633194	C	T	ENST00000519716	ENSG00000130477	UNC13A	TRUE	FALSE
chr19	17633195	T	A	ENST00000519716	ENSG00000130477	UNC13A	TRUE	FALSE
chr19	17633195	T	C	ENST00000519716	ENSG00000130477	UNC13A	TRUE	FALSE
chr19	17633195	T	G	ENST00000519716	ENSG00000130477	UNC13A	TRUE	FALSE
chr19	17636022	A	C	ENST00000519716	ENSG00000130477	UNC13A	TRUE	FALSE
chr19	17636022	A	G	ENST00000519716	ENSG00000130477	UNC13A	TRUE	FALSE
chr19	17636022	A	T	ENST00000519716	ENSG00000130477	UNC13A	TRUE	FALSE
chr19	17636023	C	A	ENST00000519716	ENSG00000130477	UNC13A	TRUE	FALSE
chr19	17636023	C	G	ENST00000519716	ENSG00000130477	UNC13A	TRUE	FALSE
chr19	17636023	C	T	ENST00000519716	ENSG00000130477	UNC13A	TRUE	FALSE
chr19	17636025	G	A	ENST00000519716	ENSG00000130477	UNC13A	TRUE	TRUE
chr19	17636032	G	T	ENST00000519716	ENSG00000130477	UNC13A	TRUE	TRUE
chr19	17636041	G	C	ENST00000519716	ENSG00000130477	UNC13A	TRUE	TRUE
chr19	17636041	G	T	ENST00000519716	ENSG00000130477	UNC13A	TRUE	TRUE
chr19	17636052	T	A	ENST00000519716	ENSG00000130477	UNC13A	TRUE	TRUE
chr19	17636058	C	A	ENST00000519716	ENSG00000130477	UNC13A	TRUE	TRUE
chr19	17636061	C	A	ENST00000519716	ENSG00000130477	UNC13A	TRUE	TRUE
chr19	17636091	T	A	ENST00000519716	ENSG00000130477	UNC13A	TRUE	TRUE
chr19	17636095	C	T	ENST00000519716	ENSG00000130477	UNC13A	TRUE	TRUE
chr19	17636096	C	T	ENST00000519716	ENSG00000130477	UNC13A	TRUE	TRUE
chr19	17636112	T	A	ENST00000519716	ENSG00000130477	UNC13A	TRUE	TRUE
chr19	17636127	G	A	ENST00000519716	ENSG00000130477	UNC13A	TRUE	TRUE
chr19	17636130	C	A	ENST00000519716	ENSG00000130477	UNC13A	TRUE	TRUE
chr19	17636133	C	A	ENST00000519716	ENSG00000130477	UNC13A	TRUE	TRUE
chr19	17636145	C	A	ENST00000519716	ENSG00000130477	UNC13A	TRUE	TRUE
chr19	17636151	T	A	ENST00000519716	ENSG00000130477	UNC13A	TRUE	TRUE
chr19	17636154	T	A	ENST00000519716	ENSG00000130477	UNC13A	TRUE	TRUE
chr19	17636158	C	A	ENST00000519716	ENSG00000130477	UNC13A	TRUE	FALSE
chr19	17636158	C	G	ENST00000519716	ENSG00000130477	UNC13A	TRUE	FALSE
chr19	17636158	C	T	ENST00000519716	ENSG00000130477	UNC13A	TRUE	FALSE
chr19	17636159	T	A	ENST00000519716	ENSG00000130477	UNC13A	TRUE	FALSE
chr19	17636159	T	C	ENST00000519716	ENSG00000130477	UNC13A	TRUE	FALSE
chr19	17636159	T	G	ENST00000519716	ENSG00000130477	UNC13A	TRUE	FALSE
chr19	17639081	A	C	ENST00000519716	ENSG00000130477	UNC13A	TRUE	FALSE
chr19	17639081	A	G	ENST00000519716	ENSG00000130477	UNC13A	TRUE	FALSE
chr19	17639081	A	T	ENST00000519716	ENSG00000130477	UNC13A	TRUE	FALSE
chr19	17639082	C	A	ENST00000519716	ENSG00000130477	UNC13A	TRUE	FALSE
chr19	17639082	C	G	ENST00000519716	ENSG00000130477	UNC13A	TRUE	FALSE
chr19	17639082	C	T	ENST00000519716	ENSG00000130477	UNC13A	TRUE	FALSE
chr19	17639094	G	A	ENST00000519716	ENSG00000130477	UNC13A	TRUE	TRUE
chr19	17639095	G	C	ENST00000519716	ENSG00000130477	UNC13A	TRUE	TRUE
chr19	17639095	G	T	ENST00000519716	ENSG00000130477	UNC13A	TRUE	TRUE
chr19	17639100	C	A	ENST00000519716	ENSG00000130477	UNC13A	TRUE	TRUE
chr19	17639107	G	C	ENST00000519716	ENSG00000130477	UNC13A	TRUE	TRUE
chr19	17639107	G	T	ENST00000519716	ENSG00000130477	UNC13A	TRUE	TRUE
chr19	17639115	C	A	ENST00000519716	ENSG00000130477	UNC13A	TRUE	TRUE
chr19	17639119	G	T	ENST00000519716	ENSG00000130477	UNC13A	TRUE	TRUE
chr19	17639134	G	C	ENST00000519716	ENSG00000130477	UNC13A	TRUE	TRUE
chr19	17639134	G	T	ENST00000519716	ENSG00000130477	UNC13A	TRUE	TRUE
chr19	17639139	C	A	ENST00000519716	ENSG00000130477	UNC13A	TRUE	TRUE
chr19	17639140	G	C	ENST00000519716	ENSG00000130477	UNC13A	TRUE	TRUE
chr19	17639140	G	T	ENST00000519716	ENSG00000130477	UNC13A	TRUE	TRUE
chr19	17639155	G	T	ENST00000519716	ENSG00000130477	UNC13A	TRUE	TRUE
chr19	17639163	T	A	ENST00000519716	ENSG00000130477	UNC13A	TRUE	TRUE
chr19	17639167	A	T	ENST00000519716	ENSG00000130477	UNC13A	TRUE	TRUE
chr19	17639175	T	A	ENST00000519716	ENSG00000130477	UNC13A	TRUE	TRUE
chr19	17639184	G	A	ENST00000519716	ENSG00000130477	UNC13A	TRUE	TRUE
chr19	17639193	G	A	ENST00000519716	ENSG00000130477	UNC13A	TRUE	TRUE
chr19	17639205	G	A	ENST00000519716	ENSG00000130477	UNC13A	TRUE	TRUE
chr19	17639211	C	A	ENST00000519716	ENSG00000130477	UNC13A	TRUE	TRUE
chr19	17639214	G	A	ENST00000519716	ENSG00000130477	UNC13A	TRUE	TRUE
chr19	17639218	C	A	ENST00000519716	ENSG00000130477	UNC13A	TRUE	FALSE
chr19	17639218	C	G	ENST00000519716	ENSG00000130477	UNC13A	TRUE	FALSE
chr19	17639218	C	T	ENST00000519716	ENSG00000130477	UNC13A	TRUE	FALSE
chr19	17639219	T	A	ENST00000519716	ENSG00000130477	UNC13A	TRUE	FALSE
chr19	17639219	T	C	ENST00000519716	ENSG00000130477	UNC13A	TRUE	FALSE
chr19	17639219	T	G	ENST00000519716	ENSG00000130477	UNC13A	TRUE	FALSE
chr19	17639434	A	C	ENST00000519716	ENSG00000130477	UNC13A	TRUE	TRUE
chr19	17639434	A	G	ENST00000519716	ENSG00000130477	UNC13A	TRUE	FALSE
chr19	17639434	A	T	ENST00000519716	ENSG00000130477	UNC13A	TRUE	TRUE
chr19	17639435	C	A	ENST00000519716	ENSG00000130477	UNC13A	TRUE	TRUE
chr19	17639435	C	G	ENST00000519716	ENSG00000130477	UNC13A	TRUE	TRUE
chr19	17639435	C	T	ENST00000519716	ENSG00000130477	UNC13A	TRUE	TRUE
chr19	17639438	T	A	ENST00000519716	ENSG00000130477	UNC13A	TRUE	TRUE
chr19	17639483	T	A	ENST00000519716	ENSG00000130477	UNC13A	TRUE	TRUE
chr19	17639492	G	A	ENST00000519716	ENSG00000130477	UNC13A	TRUE	TRUE
chr19	17639498	T	A	ENST00000519716	ENSG00000130477	UNC13A	TRUE	TRUE
chr19	17639501	C	A	ENST00000519716	ENSG00000130477	UNC13A	TRUE	TRUE
chr19	17639526	C	A	ENST00000519716	ENSG00000130477	UNC13A	TRUE	TRUE
chr19	17639526	C	G	ENST00000519716	ENSG00000130477	UNC13A	TRUE	FALSE
chr19	17639526	C	T	ENST00000519716	ENSG00000130477	UNC13A	TRUE	FALSE
chr19	17639527	T	A	ENST00000519716	ENSG00000130477	UNC13A	TRUE	FALSE
chr19	17639527	T	C	ENST00000519716	ENSG00000130477	UNC13A	TRUE	FALSE
chr19	17639527	T	G	ENST00000519716	ENSG00000130477	UNC13A	TRUE	TRUE
chr19	17639838	A	C	ENST00000519716	ENSG00000130477	UNC13A	TRUE	FALSE
chr19	17639838	A	G	ENST00000519716	ENSG00000130477	UNC13A	TRUE	FALSE
chr19	17639838	A	T	ENST00000519716	ENSG00000130477	UNC13A	TRUE	FALSE
chr19	17639839	C	A	ENST00000519716	ENSG00000130477	UNC13A	TRUE	FALSE
chr19	17639839	C	G	ENST00000519716	ENSG00000130477	UNC13A	TRUE	FALSE
chr19	17639839	C	T	ENST00000519716	ENSG00000130477	UNC13A	TRUE	FALSE
chr19	17639843	G	C	ENST00000519716	ENSG00000130477	UNC13A	TRUE	TRUE
chr19	17639843	G	T	ENST00000519716	ENSG00000130477	UNC13A	TRUE	TRUE
chr19	17639881	G	A	ENST00000519716	ENSG00000130477	UNC13A	TRUE	TRUE
chr19	17639893	T	A	ENST00000519716	ENSG00000130477	UNC13A	TRUE	TRUE
chr19	17639905	C	A	ENST00000519716	ENSG00000130477	UNC13A	TRUE	TRUE
chr19	17639908	T	A	ENST00000519716	ENSG00000130477	UNC13A	TRUE	TRUE
chr19	17639909	C	A	ENST00000519716	ENSG00000130477	UNC13A	TRUE	FALSE
chr19	17639909	C	G	ENST00000519716	ENSG00000130477	UNC13A	TRUE	FALSE
chr19	17639909	C	T	ENST00000519716	ENSG00000130477	UNC13A	TRUE	FALSE
chr19	17639910	T	A	ENST00000519716	ENSG00000130477	UNC13A	TRUE	FALSE
chr19	17639910	T	C	ENST00000519716	ENSG00000130477	UNC13A	TRUE	FALSE
chr19	17639910	T	G	ENST00000519716	ENSG00000130477	UNC13A	TRUE	FALSE
chr19	17640509	A	C	ENST00000519716	ENSG00000130477	UNC13A	TRUE	FALSE
chr19	17640509	A	G	ENST00000519716	ENSG00000130477	UNC13A	TRUE	FALSE
chr19	17640509	A	T	ENST00000519716	ENSG00000130477	UNC13A	TRUE	FALSE
chr19	17640510	C	A	ENST00000519716	ENSG00000130477	UNC13A	TRUE	FALSE
chr19	17640510	C	G	ENST00000519716	ENSG00000130477	UNC13A	TRUE	FALSE
chr19	17640510	C	T	ENST00000519716	ENSG00000130477	UNC13A	TRUE	FALSE
chr19	17640574	G	C	ENST00000519716	ENSG00000130477	UNC13A	TRUE	TRUE
chr19	17640574	G	T	ENST00000519716	ENSG00000130477	UNC13A	TRUE	TRUE
chr19	17640577	G	C	ENST00000519716	ENSG00000130477	UNC13A	TRUE	TRUE
chr19	17640577	G	T	ENST00000519716	ENSG00000130477	UNC13A	TRUE	TRUE
chr19	17640628	G	T	ENST00000519716	ENSG00000130477	UNC13A	TRUE	TRUE
chr19	17640634	A	C	ENST00000519716	ENSG00000130477	UNC13A	TRUE	TRUE
chr19	17640634	A	T	ENST00000519716	ENSG00000130477	UNC13A	TRUE	TRUE
chr19	17640639	T	A	ENST00000519716	ENSG00000130477	UNC13A	TRUE	TRUE
chr19	17640649	G	T	ENST00000519716	ENSG00000130477	UNC13A	TRUE	TRUE
chr19	17640662	C	A	ENST00000519716	ENSG00000130477	UNC13A	TRUE	FALSE
chr19	17640662	C	G	ENST00000519716	ENSG00000130477	UNC13A	TRUE	FALSE
chr19	17640662	C	T	ENST00000519716	ENSG00000130477	UNC13A	TRUE	FALSE
chr19	17640663	T	A	ENST00000519716	ENSG00000130477	UNC13A	TRUE	FALSE
chr19	17640663	T	C	ENST00000519716	ENSG00000130477	UNC13A	TRUE	FALSE
chr19	17640663	T	G	ENST00000519716	ENSG00000130477	UNC13A	TRUE	FALSE
chr19	17641391	A	C	ENST00000519716	ENSG00000130477	UNC13A	TRUE	FALSE
chr19	17641391	A	G	ENST00000519716	ENSG00000130477	UNC13A	TRUE	FALSE
chr19	17641391	A	T	ENST00000519716	ENSG00000130477	UNC13A	TRUE	FALSE
chr19	17641392	C	A	ENST00000519716	ENSG00000130477	UNC13A	TRUE	FALSE
chr19	17641392	C	G	ENST00000519716	ENSG00000130477	UNC13A	TRUE	FALSE
chr19	17641392	C	T	ENST00000519716	ENSG00000130477	UNC13A	TRUE	FALSE
chr19	17641403	G	A	ENST00000519716	ENSG00000130477	UNC13A	TRUE	TRUE
chr19	17641404	G	C	ENST00000519716	ENSG00000130477	UNC13A	TRUE	TRUE
chr19	17641404	G	T	ENST00000519716	ENSG00000130477	UNC13A	TRUE	TRUE
chr19	17641415	C	A	ENST00000519716	ENSG00000130477	UNC13A	TRUE	TRUE
chr19	17641422	G	C	ENST00000519716	ENSG00000130477	UNC13A	TRUE	TRUE
chr19	17641422	G	T	ENST00000519716	ENSG00000130477	UNC13A	TRUE	TRUE
chr19	17641439	C	A	ENST00000519716	ENSG00000130477	UNC13A	TRUE	TRUE
chr19	17641451	C	A	ENST00000519716	ENSG00000130477	UNC13A	TRUE	TRUE
chr19	17641454	G	A	ENST00000519716	ENSG00000130477	UNC13A	TRUE	TRUE
chr19	17641463	C	A	ENST00000519716	ENSG00000130477	UNC13A	TRUE	TRUE
chr19	17641467	G	C	ENST00000519716	ENSG00000130477	UNC13A	TRUE	TRUE
chr19	17641467	G	T	ENST00000519716	ENSG00000130477	UNC13A	TRUE	TRUE
chr19	17641470	G	C	ENST00000519716	ENSG00000130477	UNC13A	TRUE	TRUE
chr19	17641470	G	T	ENST00000519716	ENSG00000130477	UNC13A	TRUE	TRUE
chr19	17641478	T	A	ENST00000519716	ENSG00000130477	UNC13A	TRUE	TRUE
chr19	17641479	C	T	ENST00000519716	ENSG00000130477	UNC13A	TRUE	TRUE
chr19	17641480	C	T	ENST00000519716	ENSG00000130477	UNC13A	TRUE	TRUE
chr19	17641496	T	A	ENST00000519716	ENSG00000130477	UNC13A	TRUE	TRUE
chr19	17641511	T	A	ENST00000519716	ENSG00000130477	UNC13A	TRUE	TRUE
chr19	17641529	G	A	ENST00000519716	ENSG00000130477	UNC13A	TRUE	TRUE
chr19	17641557	C	A	ENST00000519716	ENSG00000130477	UNC13A	TRUE	FALSE
chr19	17641557	C	G	ENST00000519716	ENSG00000130477	UNC13A	TRUE	FALSE
chr19	17641557	C	T	ENST00000519716	ENSG00000130477	UNC13A	TRUE	FALSE
chr19	17641558	T	A	ENST00000519716	ENSG00000130477	UNC13A	TRUE	FALSE
chr19	17641558	T	C	ENST00000519716	ENSG00000130477	UNC13A	TRUE	FALSE
chr19	17641558	T	G	ENST00000519716	ENSG00000130477	UNC13A	TRUE	FALSE
chr19	17642843	A	C	ENST00000519716	ENSG00000130477	UNC13A	TRUE	FALSE
chr19	17642843	A	G	ENST00000519716	ENSG00000130477	UNC13A	FALSE	FALSE
chr19	17642843	A	T	ENST00000519716	ENSG00000130477	UNC13A	TRUE	FALSE
chr19	17642844	C	A	ENST00000519716	ENSG00000130477	UNC13A	TRUE	FALSE
chr19	17642844	C	G	ENST00000519716	ENSG00000130477	UNC13A	TRUE	FALSE
chr19	17642844	C	T	ENST00000519716	ENSG00000130477	UNC13A	TRUE	FALSE
chr19	17642847	C	A	ENST00000519716	ENSG00000130477	UNC13A	TRUE	TRUE
chr19	17642854	A	T	ENST00000519716	ENSG00000130477	UNC13A	TRUE	TRUE
chr19	17642860	G	C	ENST00000519716	ENSG00000130477	UNC13A	TRUE	TRUE
chr19	17642860	G	T	ENST00000519716	ENSG00000130477	UNC13A	TRUE	TRUE
chr19	17642865	G	A	ENST00000519716	ENSG00000130477	UNC13A	TRUE	TRUE
chr19	17642872	G	C	ENST00000519716	ENSG00000130477	UNC13A	TRUE	TRUE
chr19	17642872	G	T	ENST00000519716	ENSG00000130477	UNC13A	TRUE	TRUE
chr19	17642886	T	A	ENST00000519716	ENSG00000130477	UNC13A	TRUE	TRUE
chr19	17642889	C	A	ENST00000519716	ENSG00000130477	UNC13A	TRUE	TRUE
chr19	17642892	C	A	ENST00000519716	ENSG00000130477	UNC13A	TRUE	TRUE
chr19	17642898	T	A	ENST00000519716	ENSG00000130477	UNC13A	TRUE	TRUE
chr19	17642904	C	A	ENST00000519716	ENSG00000130477	UNC13A	TRUE	TRUE
chr19	17642933	G	T	ENST00000519716	ENSG00000130477	UNC13A	TRUE	TRUE
chr19	17642946	T	A	ENST00000519716	ENSG00000130477	UNC13A	TRUE	TRUE
chr19	17642955	G	A	ENST00000519716	ENSG00000130477	UNC13A	TRUE	TRUE
chr19	17642958	T	A	ENST00000519716	ENSG00000130477	UNC13A	TRUE	TRUE
chr19	17642961	C	A	ENST00000519716	ENSG00000130477	UNC13A	TRUE	FALSE
chr19	17642961	C	G	ENST00000519716	ENSG00000130477	UNC13A	TRUE	FALSE
chr19	17642961	C	T	ENST00000519716	ENSG00000130477	UNC13A	TRUE	FALSE
chr19	17642962	T	A	ENST00000519716	ENSG00000130477	UNC13A	TRUE	FALSE
chr19	17642962	T	C	ENST00000519716	ENSG00000130477	UNC13A	TRUE	FALSE
chr19	17642962	T	G	ENST00000519716	ENSG00000130477	UNC13A	TRUE	FALSE
chr19	17645672	A	C	ENST00000519716	ENSG00000130477	UNC13A	TRUE	FALSE
chr19	17645672	A	G	ENST00000519716	ENSG00000130477	UNC13A	TRUE	FALSE
chr19	17645672	A	T	ENST00000519716	ENSG00000130477	UNC13A	TRUE	FALSE
chr19	17645673	C	A	ENST00000519716	ENSG00000130477	UNC13A	TRUE	FALSE
chr19	17645673	C	G	ENST00000519716	ENSG00000130477	UNC13A	TRUE	FALSE
chr19	17645673	C	T	ENST00000519716	ENSG00000130477	UNC13A	TRUE	FALSE
chr19	17645681	G	C	ENST00000519716	ENSG00000130477	UNC13A	TRUE	TRUE
chr19	17645681	G	T	ENST00000519716	ENSG00000130477	UNC13A	TRUE	TRUE
chr19	17645684	C	T	ENST00000519716	ENSG00000130477	UNC13A	TRUE	TRUE
chr19	17645685	C	T	ENST00000519716	ENSG00000130477	UNC13A	TRUE	TRUE
chr19	17645698	C	A	ENST00000519716	ENSG00000130477	UNC13A	TRUE	TRUE
chr19	17645719	C	A	ENST00000519716	ENSG00000130477	UNC13A	TRUE	TRUE
chr19	17645731	G	A	ENST00000519716	ENSG00000130477	UNC13A	TRUE	TRUE
chr19	17645752	C	A	ENST00000519716	ENSG00000130477	UNC13A	TRUE	TRUE
chr19	17645758	T	A	ENST00000519716	ENSG00000130477	UNC13A	TRUE	TRUE
chr19	17645767	G	A	ENST00000519716	ENSG00000130477	UNC13A	TRUE	TRUE
chr19	17645770	T	A	ENST00000519716	ENSG00000130477	UNC13A	TRUE	TRUE
chr19	17645782	T	A	ENST00000519716	ENSG00000130477	UNC13A	TRUE	TRUE
chr19	17645797	C	A	ENST00000519716	ENSG00000130477	UNC13A	TRUE	TRUE
chr19	17645801	C	T	ENST00000519716	ENSG00000130477	UNC13A	TRUE	TRUE
chr19	17645802	C	T	ENST00000519716	ENSG00000130477	UNC13A	TRUE	TRUE
chr19	17645815	T	A	ENST00000519716	ENSG00000130477	UNC13A	TRUE	TRUE
chr19	17645837	A	T	ENST00000519716	ENSG00000130477	UNC13A	TRUE	TRUE
chr19	17645842	C	A	ENST00000519716	ENSG00000130477	UNC13A	TRUE	TRUE
chr19	17645844	C	A	ENST00000519716	ENSG00000130477	UNC13A	TRUE	FALSE
chr19	17645844	C	G	ENST00000519716	ENSG00000130477	UNC13A	TRUE	FALSE
chr19	17645844	C	T	ENST00000519716	ENSG00000130477	UNC13A	TRUE	FALSE
chr19	17645845	T	A	ENST00000519716	ENSG00000130477	UNC13A	TRUE	FALSE
chr19	17645845	T	C	ENST00000519716	ENSG00000130477	UNC13A	TRUE	FALSE
chr19	17645845	T	G	ENST00000519716	ENSG00000130477	UNC13A	TRUE	FALSE
chr19	17645968	A	C	ENST00000519716	ENSG00000130477	UNC13A	TRUE	FALSE
chr19	17645968	A	G	ENST00000519716	ENSG00000130477	UNC13A	TRUE	FALSE
chr19	17645968	A	T	ENST00000519716	ENSG00000130477	UNC13A	TRUE	FALSE
chr19	17645969	C	A	ENST00000519716	ENSG00000130477	UNC13A	TRUE	FALSE
chr19	17645969	C	G	ENST00000519716	ENSG00000130477	UNC13A	TRUE	FALSE
chr19	17645969	C	T	ENST00000519716	ENSG00000130477	UNC13A	TRUE	FALSE
chr19	17645983	C	A	ENST00000519716	ENSG00000130477	UNC13A	TRUE	TRUE
chr19	17645986	C	A	ENST00000519716	ENSG00000130477	UNC13A	TRUE	TRUE
chr19	17645987	C	T	ENST00000519716	ENSG00000130477	UNC13A	TRUE	TRUE
chr19	17645988	C	T	ENST00000519716	ENSG00000130477	UNC13A	TRUE	TRUE
chr19	17646008	A	C	ENST00000519716	ENSG00000130477	UNC13A	TRUE	TRUE
chr19	17646008	A	T	ENST00000519716	ENSG00000130477	UNC13A	TRUE	TRUE
chr19	17646019	T	A	ENST00000519716	ENSG00000130477	UNC13A	TRUE	TRUE
chr19	17646028	T	A	ENST00000519716	ENSG00000130477	UNC13A	TRUE	TRUE
chr19	17646031	T	A	ENST00000519716	ENSG00000130477	UNC13A	TRUE	TRUE
chr19	17646037	T	A	ENST00000519716	ENSG00000130477	UNC13A	TRUE	TRUE
chr19	17646046	G	A	ENST00000519716	ENSG00000130477	UNC13A	TRUE	TRUE
chr19	17646056	A	C	ENST00000519716	ENSG00000130477	UNC13A	TRUE	TRUE
chr19	17646056	A	T	ENST00000519716	ENSG00000130477	UNC13A	TRUE	TRUE
chr19	17646073	C	A	ENST00000519716	ENSG00000130477	UNC13A	TRUE	TRUE
chr19	17646079	T	A	ENST00000519716	ENSG00000130477	UNC13A	TRUE	TRUE
chr19	17646085	T	A	ENST00000519716	ENSG00000130477	UNC13A	TRUE	TRUE
chr19	17646091	G	A	ENST00000519716	ENSG00000130477	UNC13A	TRUE	TRUE
chr19	17646093	A	T	ENST00000519716	ENSG00000130477	UNC13A	TRUE	TRUE
chr19	17646100	G	A	ENST00000519716	ENSG00000130477	UNC13A	TRUE	TRUE
chr19	17646104	G	T	ENST00000519716	ENSG00000130477	UNC13A	TRUE	TRUE
chr19	17646112	C	A	ENST00000519716	ENSG00000130477	UNC13A	TRUE	FALSE
chr19	17646112	C	G	ENST00000519716	ENSG00000130477	UNC13A	TRUE	FALSE
chr19	17646112	C	T	ENST00000519716	ENSG00000130477	UNC13A	TRUE	FALSE
chr19	17646113	T	A	ENST00000519716	ENSG00000130477	UNC13A	TRUE	FALSE
chr19	17646113	T	C	ENST00000519716	ENSG00000130477	UNC13A	TRUE	FALSE
chr19	17646113	T	G	ENST00000519716	ENSG00000130477	UNC13A	TRUE	FALSE
chr19	17647263	A	C	ENST00000519716	ENSG00000130477	UNC13A	TRUE	FALSE
chr19	17647263	A	G	ENST00000519716	ENSG00000130477	UNC13A	TRUE	FALSE
chr19	17647263	A	T	ENST00000519716	ENSG00000130477	UNC13A	TRUE	FALSE
chr19	17647264	C	A	ENST00000519716	ENSG00000130477	UNC13A	TRUE	FALSE
chr19	17647264	C	G	ENST00000519716	ENSG00000130477	UNC13A	TRUE	FALSE
chr19	17647264	C	T	ENST00000519716	ENSG00000130477	UNC13A	TRUE	FALSE
chr19	17647280	T	A	ENST00000519716	ENSG00000130477	UNC13A	TRUE	TRUE
chr19	17647287	C	T	ENST00000519716	ENSG00000130477	UNC13A	TRUE	TRUE
chr19	17647288	C	T	ENST00000519716	ENSG00000130477	UNC13A	TRUE	TRUE
chr19	17647292	T	A	ENST00000519716	ENSG00000130477	UNC13A	TRUE	TRUE
chr19	17647316	G	A	ENST00000519716	ENSG00000130477	UNC13A	TRUE	TRUE
chr19	17647319	T	A	ENST00000519716	ENSG00000130477	UNC13A	TRUE	TRUE
chr19	17647328	T	A	ENST00000519716	ENSG00000130477	UNC13A	TRUE	TRUE
chr19	17647334	G	A	ENST00000519716	ENSG00000130477	UNC13A	TRUE	TRUE
chr19	17647337	G	A	ENST00000519716	ENSG00000130477	UNC13A	TRUE	TRUE
chr19	17647352	T	A	ENST00000519716	ENSG00000130477	UNC13A	TRUE	TRUE
chr19	17647370	C	A	ENST00000519716	ENSG00000130477	UNC13A	TRUE	TRUE
chr19	17647373	G	A	ENST00000519716	ENSG00000130477	UNC13A	TRUE	TRUE
chr19	17647382	C	A	ENST00000519716	ENSG00000130477	UNC13A	TRUE	TRUE
chr19	17647391	C	A	ENST00000519716	ENSG00000130477	UNC13A	TRUE	TRUE
chr19	17647397	T	A	ENST00000519716	ENSG00000130477	UNC13A	TRUE	TRUE
chr19	17647406	C	A	ENST00000519716	ENSG00000130477	UNC13A	TRUE	TRUE
chr19	17647415	T	A	ENST00000519716	ENSG00000130477	UNC13A	TRUE	TRUE
chr19	17647427	T	A	ENST00000519716	ENSG00000130477	UNC13A	TRUE	TRUE
chr19	17647448	G	A	ENST00000519716	ENSG00000130477	UNC13A	TRUE	TRUE
chr19	17647460	C	A	ENST00000519716	ENSG00000130477	UNC13A	TRUE	TRUE
chr19	17647472	T	A	ENST00000519716	ENSG00000130477	UNC13A	TRUE	TRUE
chr19	17647481	T	A	ENST00000519716	ENSG00000130477	UNC13A	TRUE	TRUE
chr19	17647484	C	A	ENST00000519716	ENSG00000130477	UNC13A	TRUE	TRUE
chr19	17647493	C	A	ENST00000519716	ENSG00000130477	UNC13A	FALSE	FALSE
chr19	17647493	C	G	ENST00000519716	ENSG00000130477	UNC13A	FALSE	FALSE
chr19	17647493	C	T	ENST00000519716	ENSG00000130477	UNC13A	FALSE	FALSE
chr19	17647494	T	A	ENST00000519716	ENSG00000130477	UNC13A	FALSE	FALSE
chr19	17647494	T	C	ENST00000519716	ENSG00000130477	UNC13A	FALSE	FALSE
chr19	17647494	T	G	ENST00000519716	ENSG00000130477	UNC13A	FALSE	FALSE
chr19	17648429	A	C	ENST00000519716	ENSG00000130477	UNC13A	TRUE	FALSE
chr19	17648429	A	G	ENST00000519716	ENSG00000130477	UNC13A	TRUE	FALSE
chr19	17648429	A	T	ENST00000519716	ENSG00000130477	UNC13A	TRUE	FALSE
chr19	17648430	C	A	ENST00000519716	ENSG00000130477	UNC13A	TRUE	FALSE
chr19	17648430	C	G	ENST00000519716	ENSG00000130477	UNC13A	TRUE	FALSE
chr19	17648430	C	T	ENST00000519716	ENSG00000130477	UNC13A	TRUE	FALSE
chr19	17648434	G	A	ENST00000519716	ENSG00000130477	UNC13A	TRUE	TRUE
chr19	17648438	G	T	ENST00000519716	ENSG00000130477	UNC13A	TRUE	TRUE
chr19	17648461	G	A	ENST00000519716	ENSG00000130477	UNC13A	TRUE	TRUE
chr19	17648462	G	T	ENST00000519716	ENSG00000130477	UNC13A	TRUE	TRUE
chr19	17648467	T	A	ENST00000519716	ENSG00000130477	UNC13A	TRUE	TRUE
chr19	17648470	C	A	ENST00000519716	ENSG00000130477	UNC13A	TRUE	TRUE
chr19	17648474	G	T	ENST00000519716	ENSG00000130477	UNC13A	TRUE	TRUE
chr19	17648479	T	A	ENST00000519716	ENSG00000130477	UNC13A	TRUE	TRUE
chr19	17648486	G	T	ENST00000519716	ENSG00000130477	UNC13A	TRUE	TRUE
chr19	17648491	C	A	ENST00000519716	ENSG00000130477	UNC13A	TRUE	TRUE
chr19	17648495	G	T	ENST00000519716	ENSG00000130477	UNC13A	TRUE	TRUE
chr19	17648509	G	A	ENST00000519716	ENSG00000130477	UNC13A	TRUE	TRUE
chr19	17648522	C	T	ENST00000519716	ENSG00000130477	UNC13A	TRUE	TRUE
chr19	17648523	C	T	ENST00000519716	ENSG00000130477	UNC13A	TRUE	TRUE
chr19	17648536	C	A	ENST00000519716	ENSG00000130477	UNC13A	TRUE	TRUE
chr19	17648537	G	T	ENST00000519716	ENSG00000130477	UNC13A	TRUE	TRUE
chr19	17648542	C	A	ENST00000519716	ENSG00000130477	UNC13A	TRUE	TRUE
chr19	17648543	G	C	ENST00000519716	ENSG00000130477	UNC13A	TRUE	TRUE
chr19	17648543	G	T	ENST00000519716	ENSG00000130477	UNC13A	TRUE	TRUE
chr19	17648546	G	T	ENST00000519716	ENSG00000130477	UNC13A	TRUE	TRUE
chr19	17648549	G	C	ENST00000519716	ENSG00000130477	UNC13A	TRUE	TRUE
chr19	17648549	G	T	ENST00000519716	ENSG00000130477	UNC13A	TRUE	TRUE
chr19	17648570	C	T	ENST00000519716	ENSG00000130477	UNC13A	TRUE	TRUE
chr19	17648571	C	T	ENST00000519716	ENSG00000130477	UNC13A	TRUE	TRUE
chr19	17648578	C	A	ENST00000519716	ENSG00000130477	UNC13A	TRUE	TRUE
chr19	17648597	G	T	ENST00000519716	ENSG00000130477	UNC13A	TRUE	TRUE
chr19	17648601	G	T	ENST00000519716	ENSG00000130477	UNC13A	TRUE	TRUE
chr19	17648609	G	C	ENST00000519716	ENSG00000130477	UNC13A	TRUE	TRUE
chr19	17648609	G	T	ENST00000519716	ENSG00000130477	UNC13A	TRUE	TRUE
chr19	17648616	A	C	ENST00000519716	ENSG00000130477	UNC13A	TRUE	TRUE
chr19	17648616	A	T	ENST00000519716	ENSG00000130477	UNC13A	TRUE	TRUE
chr19	17648623	G	A	ENST00000519716	ENSG00000130477	UNC13A	TRUE	TRUE
chr19	17648632	T	A	ENST00000519716	ENSG00000130477	UNC13A	TRUE	TRUE
chr19	17648635	T	A	ENST00000519716	ENSG00000130477	UNC13A	TRUE	TRUE
chr19	17648636	G	C	ENST00000519716	ENSG00000130477	UNC13A	TRUE	TRUE
chr19	17648636	G	T	ENST00000519716	ENSG00000130477	UNC13A	TRUE	TRUE
chr19	17648650	T	A	ENST00000519716	ENSG00000130477	UNC13A	TRUE	TRUE
chr19	17648651	C	A	ENST00000519716	ENSG00000130477	UNC13A	TRUE	FALSE
chr19	17648651	C	G	ENST00000519716	ENSG00000130477	UNC13A	TRUE	FALSE
chr19	17648651	C	T	ENST00000519716	ENSG00000130477	UNC13A	TRUE	FALSE
chr19	17648652	T	A	ENST00000519716	ENSG00000130477	UNC13A	TRUE	FALSE
chr19	17648652	T	C	ENST00000519716	ENSG00000130477	UNC13A	TRUE	FALSE
chr19	17648652	T	G	ENST00000519716	ENSG00000130477	UNC13A	TRUE	FALSE
chr19	17648910	A	C	ENST00000519716	ENSG00000130477	UNC13A	TRUE	FALSE
chr19	17648910	A	G	ENST00000519716	ENSG00000130477	UNC13A	TRUE	FALSE
chr19	17648910	A	T	ENST00000519716	ENSG00000130477	UNC13A	TRUE	FALSE
chr19	17648911	C	A	ENST00000519716	ENSG00000130477	UNC13A	TRUE	FALSE
chr19	17648911	C	G	ENST00000519716	ENSG00000130477	UNC13A	TRUE	FALSE
chr19	17648911	C	T	ENST00000519716	ENSG00000130477	UNC13A	TRUE	FALSE
chr19	17648917	C	A	ENST00000519716	ENSG00000130477	UNC13A	TRUE	TRUE
chr19	17648920	C	A	ENST00000519716	ENSG00000130477	UNC13A	TRUE	TRUE
chr19	17648928	A	T	ENST00000519716	ENSG00000130477	UNC13A	TRUE	TRUE
chr19	17648943	A	T	ENST00000519716	ENSG00000130477	UNC13A	TRUE	TRUE
chr19	17648949	G	T	ENST00000519716	ENSG00000130477	UNC13A	TRUE	TRUE
chr19	17648965	T	A	ENST00000519716	ENSG00000130477	UNC13A	TRUE	TRUE
chr19	17648974	G	A	ENST00000519716	ENSG00000130477	UNC13A	TRUE	TRUE
chr19	17648984	C	A	ENST00000519716	ENSG00000130477	UNC13A	FALSE	FALSE
chr19	17648984	C	G	ENST00000519716	ENSG00000130477	UNC13A	FALSE	FALSE
chr19	17648984	C	T	ENST00000519716	ENSG00000130477	UNC13A	FALSE	FALSE
chr19	17648985	T	A	ENST00000519716	ENSG00000130477	UNC13A	FALSE	FALSE
chr19	17648985	T	C	ENST00000519716	ENSG00000130477	UNC13A	FALSE	FALSE
chr19	17648985	T	G	ENST00000519716	ENSG00000130477	UNC13A	FALSE	FALSE
chr19	17649337	A	C	ENST00000519716	ENSG00000130477	UNC13A	FALSE	FALSE
chr19	17649337	A	G	ENST00000519716	ENSG00000130477	UNC13A	FALSE	FALSE
chr19	17649337	A	T	ENST00000519716	ENSG00000130477	UNC13A	FALSE	FALSE
chr19	17649338	C	A	ENST00000519716	ENSG00000130477	UNC13A	FALSE	FALSE
chr19	17649338	C	G	ENST00000519716	ENSG00000130477	UNC13A	FALSE	FALSE
chr19	17649338	C	T	ENST00000519716	ENSG00000130477	UNC13A	FALSE	FALSE
chr19	17649345	C	A	ENST00000519716	ENSG00000130477	UNC13A	FALSE	FALSE
chr19	17649345	C	G	ENST00000519716	ENSG00000130477	UNC13A	FALSE	FALSE
chr19	17649345	C	T	ENST00000519716	ENSG00000130477	UNC13A	FALSE	FALSE
chr19	17649346	T	A	ENST00000519716	ENSG00000130477	UNC13A	FALSE	FALSE
chr19	17649346	T	C	ENST00000519716	ENSG00000130477	UNC13A	FALSE	FALSE
chr19	17649346	T	G	ENST00000519716	ENSG00000130477	UNC13A	FALSE	FALSE
chr19	17649507	A	C	ENST00000519716	ENSG00000130477	UNC13A	TRUE	FALSE
chr19	17649507	A	G	ENST00000519716	ENSG00000130477	UNC13A	TRUE	FALSE
chr19	17649507	A	T	ENST00000519716	ENSG00000130477	UNC13A	TRUE	FALSE
chr19	17649508	C	A	ENST00000519716	ENSG00000130477	UNC13A	TRUE	FALSE
chr19	17649508	C	G	ENST00000519716	ENSG00000130477	UNC13A	TRUE	FALSE
chr19	17649508	C	T	ENST00000519716	ENSG00000130477	UNC13A	TRUE	FALSE
chr19	17649510	A	T	ENST00000519716	ENSG00000130477	UNC13A	TRUE	TRUE
chr19	17649535	T	A	ENST00000519716	ENSG00000130477	UNC13A	TRUE	TRUE
chr19	17649541	T	A	ENST00000519716	ENSG00000130477	UNC13A	TRUE	TRUE
chr19	17649588	C	A	ENST00000519716	ENSG00000130477	UNC13A	TRUE	FALSE
chr19	17649588	C	G	ENST00000519716	ENSG00000130477	UNC13A	TRUE	FALSE
chr19	17649588	C	T	ENST00000519716	ENSG00000130477	UNC13A	TRUE	FALSE
chr19	17649589	T	A	ENST00000519716	ENSG00000130477	UNC13A	TRUE	FALSE
chr19	17649589	T	C	ENST00000519716	ENSG00000130477	UNC13A	TRUE	FALSE
chr19	17649589	T	G	ENST00000519716	ENSG00000130477	UNC13A	TRUE	FALSE
chr19	17652629	A	C	ENST00000519716	ENSG00000130477	UNC13A	TRUE	FALSE
chr19	17652629	A	G	ENST00000519716	ENSG00000130477	UNC13A	TRUE	FALSE
chr19	17652629	A	T	ENST00000519716	ENSG00000130477	UNC13A	TRUE	FALSE
chr19	17652630	C	A	ENST00000519716	ENSG00000130477	UNC13A	TRUE	FALSE
chr19	17652630	C	G	ENST00000519716	ENSG00000130477	UNC13A	TRUE	FALSE
chr19	17652630	C	T	ENST00000519716	ENSG00000130477	UNC13A	TRUE	FALSE
chr19	17652638	T	A	ENST00000519716	ENSG00000130477	UNC13A	TRUE	TRUE
chr19	17652642	C	T	ENST00000519716	ENSG00000130477	UNC13A	TRUE	TRUE
chr19	17652643	C	T	ENST00000519716	ENSG00000130477	UNC13A	TRUE	TRUE
chr19	17652653	T	A	ENST00000519716	ENSG00000130477	UNC13A	TRUE	TRUE
chr19	17652662	C	A	ENST00000519716	ENSG00000130477	UNC13A	TRUE	TRUE
chr19	17652665	C	A	ENST00000519716	ENSG00000130477	UNC13A	TRUE	TRUE
chr19	17652668	C	A	ENST00000519716	ENSG00000130477	UNC13A	TRUE	TRUE
chr19	17652671	C	A	ENST00000519716	ENSG00000130477	UNC13A	TRUE	TRUE
chr19	17652678	C	A	ENST00000519716	ENSG00000130477	UNC13A	TRUE	FALSE
chr19	17652678	C	G	ENST00000519716	ENSG00000130477	UNC13A	TRUE	FALSE
chr19	17652678	C	T	ENST00000519716	ENSG00000130477	UNC13A	TRUE	FALSE
chr19	17652679	T	A	ENST00000519716	ENSG00000130477	UNC13A	TRUE	FALSE
chr19	17652679	T	C	ENST00000519716	ENSG00000130477	UNC13A	TRUE	FALSE
chr19	17652679	T	G	ENST00000519716	ENSG00000130477	UNC13A	TRUE	FALSE
chr19	17655272	A	C	ENST00000519716	ENSG00000130477	UNC13A	TRUE	FALSE
chr19	17655272	A	G	ENST00000519716	ENSG00000130477	UNC13A	FALSE	FALSE
chr19	17655272	A	T	ENST00000519716	ENSG00000130477	UNC13A	TRUE	FALSE
chr19	17655273	C	A	ENST00000519716	ENSG00000130477	UNC13A	TRUE	FALSE
chr19	17655273	C	G	ENST00000519716	ENSG00000130477	UNC13A	TRUE	FALSE
chr19	17655273	C	T	ENST00000519716	ENSG00000130477	UNC13A	TRUE	FALSE
chr19	17655276	C	A	ENST00000519716	ENSG00000130477	UNC13A	TRUE	TRUE
chr19	17655279	G	A	ENST00000519716	ENSG00000130477	UNC13A	TRUE	TRUE
chr19	17655285	G	A	ENST00000519716	ENSG00000130477	UNC13A	TRUE	TRUE
chr19	17655297	T	A	ENST00000519716	ENSG00000130477	UNC13A	TRUE	TRUE
chr19	17655313	C	T	ENST00000519716	ENSG00000130477	UNC13A	TRUE	TRUE
chr19	17655314	C	T	ENST00000519716	ENSG00000130477	UNC13A	TRUE	TRUE
chr19	17655324	T	A	ENST00000519716	ENSG00000130477	UNC13A	TRUE	TRUE
chr19	17655345	G	A	ENST00000519716	ENSG00000130477	UNC13A	TRUE	TRUE
chr19	17655351	C	A	ENST00000519716	ENSG00000130477	UNC13A	TRUE	TRUE
chr19	17655354	G	A	ENST00000519716	ENSG00000130477	UNC13A	TRUE	TRUE
chr19	17655360	C	A	ENST00000519716	ENSG00000130477	UNC13A	TRUE	TRUE
chr19	17655363	C	A	ENST00000519716	ENSG00000130477	UNC13A	TRUE	TRUE
chr19	17655369	C	A	ENST00000519716	ENSG00000130477	UNC13A	TRUE	TRUE
chr19	17655372	T	A	ENST00000519716	ENSG00000130477	UNC13A	TRUE	TRUE
chr19	17655383	C	A	ENST00000519716	ENSG00000130477	UNC13A	TRUE	FALSE
chr19	17655383	C	G	ENST00000519716	ENSG00000130477	UNC13A	TRUE	FALSE
chr19	17655383	C	T	ENST00000519716	ENSG00000130477	UNC13A	TRUE	FALSE
chr19	17655384	T	A	ENST00000519716	ENSG00000130477	UNC13A	TRUE	FALSE
chr19	17655384	T	C	ENST00000519716	ENSG00000130477	UNC13A	TRUE	FALSE
chr19	17655384	T	G	ENST00000519716	ENSG00000130477	UNC13A	TRUE	FALSE
chr19	17655881	A	C	ENST00000519716	ENSG00000130477	UNC13A	TRUE	FALSE
chr19	17655881	A	G	ENST00000519716	ENSG00000130477	UNC13A	TRUE	FALSE
chr19	17655881	A	T	ENST00000519716	ENSG00000130477	UNC13A	TRUE	FALSE
chr19	17655882	C	A	ENST00000519716	ENSG00000130477	UNC13A	TRUE	FALSE
chr19	17655882	C	G	ENST00000519716	ENSG00000130477	UNC13A	TRUE	FALSE
chr19	17655882	C	T	ENST00000519716	ENSG00000130477	UNC13A	TRUE	FALSE
chr19	17655887	C	A	ENST00000519716	ENSG00000130477	UNC13A	TRUE	TRUE
chr19	17655890	C	A	ENST00000519716	ENSG00000130477	UNC13A	TRUE	TRUE
chr19	17655896	T	A	ENST00000519716	ENSG00000130477	UNC13A	TRUE	TRUE
chr19	17655905	C	A	ENST00000519716	ENSG00000130477	UNC13A	TRUE	TRUE
chr19	17655911	C	A	ENST00000519716	ENSG00000130477	UNC13A	TRUE	TRUE
chr19	17655920	G	A	ENST00000519716	ENSG00000130477	UNC13A	TRUE	TRUE
chr19	17655923	C	A	ENST00000519716	ENSG00000130477	UNC13A	TRUE	TRUE
chr19	17655938	T	A	ENST00000519716	ENSG00000130477	UNC13A	TRUE	TRUE
chr19	17655956	T	A	ENST00000519716	ENSG00000130477	UNC13A	TRUE	TRUE
chr19	17655968	T	A	ENST00000519716	ENSG00000130477	UNC13A	TRUE	TRUE
chr19	17655986	C	A	ENST00000519716	ENSG00000130477	UNC13A	TRUE	TRUE
chr19	17656007	T	A	ENST00000519716	ENSG00000130477	UNC13A	TRUE	TRUE
chr19	17656013	C	A	ENST00000519716	ENSG00000130477	UNC13A	TRUE	TRUE
chr19	17656016	T	A	ENST00000519716	ENSG00000130477	UNC13A	TRUE	TRUE
chr19	17656049	T	A	ENST00000519716	ENSG00000130477	UNC13A	TRUE	TRUE
chr19	17656058	T	A	ENST00000519716	ENSG00000130477	UNC13A	TRUE	TRUE
chr19	17656064	C	A	ENST00000519716	ENSG00000130477	UNC13A	TRUE	TRUE
chr19	17656082	C	A	ENST00000519716	ENSG00000130477	UNC13A	TRUE	TRUE
chr19	17656088	G	A	ENST00000519716	ENSG00000130477	UNC13A	TRUE	TRUE
chr19	17656092	A	C	ENST00000519716	ENSG00000130477	UNC13A	TRUE	TRUE
chr19	17656092	A	T	ENST00000519716	ENSG00000130477	UNC13A	TRUE	TRUE
chr19	17656102	A	T	ENST00000519716	ENSG00000130477	UNC13A	TRUE	TRUE
chr19	17656118	C	A	ENST00000519716	ENSG00000130477	UNC13A
chr19	17656121	C	A	ENST00000519716	ENSG00000130477	UNC13A
chr19	17656124	C	A	ENST00000519716	ENSG00000130477	UNC13A
chr19	17656127	C	A	ENST00000519716	ENSG00000130477	UNC13A
chr19	17656130	C	A	ENST00000519716	ENSG00000130477	UNC13A
chr19	17656133	C	A	ENST00000519716	ENSG00000130477	UNC13A
chr19	17656139	C	A	ENST00000519716	ENSG00000130477	UNC13A
chr19	17656142	C	A	ENST00000519716	ENSG00000130477	UNC13A
chr19	17656145	C	A	ENST00000519716	ENSG00000130477	UNC13A
chr19	17656151	C	A	ENST00000519716	ENSG00000130477	UNC13A
chr19	17656160	C	A	ENST00000519716	ENSG00000130477	UNC13A
chr19	17656163	C	A	ENST00000519716	ENSG00000130477	UNC13A
chr19	17656166	C	A	ENST00000519716	ENSG00000130477	UNC13A
chr19	17656169	C	A	ENST00000519716	ENSG00000130477	UNC13A
chr19	17656181	C	A	ENST00000519716	ENSG00000130477	UNC13A	TRUE	TRUE
chr19	17656190	C	A	ENST00000519716	ENSG00000130477	UNC13A	TRUE	TRUE
chr19	17656193	C	A	ENST00000519716	ENSG00000130477	UNC13A	TRUE	TRUE
chr19	17656199	C	A	ENST00000519716	ENSG00000130477	UNC13A	TRUE	TRUE
chr19	17656202	C	A	ENST00000519716	ENSG00000130477	UNC13A	TRUE	TRUE
chr19	17656205	C	A	ENST00000519716	ENSG00000130477	UNC13A	TRUE	TRUE
chr19	17656211	G	A	ENST00000519716	ENSG00000130477	UNC13A	TRUE	TRUE
chr19	17656215	C	T	ENST00000519716	ENSG00000130477	UNC13A	TRUE	TRUE
chr19	17656216	C	T	ENST00000519716	ENSG00000130477	UNC13A	TRUE	TRUE
chr19	17656225	G	T	ENST00000519716	ENSG00000130477	UNC13A	TRUE	TRUE
chr19	17656232	T	A	ENST00000519716	ENSG00000130477	UNC13A	TRUE	TRUE
chr19	17656236	G	C	ENST00000519716	ENSG00000130477	UNC13A	TRUE	TRUE
chr19	17656236	G	T	ENST00000519716	ENSG00000130477	UNC13A	TRUE	TRUE
chr19	17656246	G	T	ENST00000519716	ENSG00000130477	UNC13A	TRUE	TRUE
chr19	17656254	G	T	ENST00000519716	ENSG00000130477	UNC13A	TRUE	TRUE
chr19	17656263	G	C	ENST00000519716	ENSG00000130477	UNC13A	TRUE	TRUE
chr19	17656263	G	T	ENST00000519716	ENSG00000130477	UNC13A	TRUE	TRUE
chr19	17656283	C	A	ENST00000519716	ENSG00000130477	UNC13A	TRUE	TRUE
chr19	17656289	C	A	ENST00000519716	ENSG00000130477	UNC13A	TRUE	TRUE
chr19	17656304	G	A	ENST00000519716	ENSG00000130477	UNC13A	TRUE	TRUE
chr19	17656316	C	A	ENST00000519716	ENSG00000130477	UNC13A	TRUE	TRUE
chr19	17656334	C	A	ENST00000519716	ENSG00000130477	UNC13A	TRUE	TRUE
chr19	17656343	G	A	ENST00000519716	ENSG00000130477	UNC13A	TRUE	TRUE
chr19	17656352	C	A	ENST00000519716	ENSG00000130477	UNC13A	TRUE	TRUE
chr19	17656355	G	A	ENST00000519716	ENSG00000130477	UNC13A	TRUE	TRUE
chr19	17656364	C	A	ENST00000519716	ENSG00000130477	UNC13A	TRUE	TRUE
chr19	17656377	A	C	ENST00000519716	ENSG00000130477	UNC13A	TRUE	TRUE
chr19	17656377	A	T	ENST00000519716	ENSG00000130477	UNC13A	TRUE	TRUE
chr19	17656399	C	A	ENST00000519716	ENSG00000130477	UNC13A	TRUE	FALSE
chr19	17656399	C	G	ENST00000519716	ENSG00000130477	UNC13A	TRUE	FALSE
chr19	17656399	C	T	ENST00000519716	ENSG00000130477	UNC13A	TRUE	FALSE
chr19	17656400	T	A	ENST00000519716	ENSG00000130477	UNC13A	TRUE	FALSE
chr19	17656400	T	C	ENST00000519716	ENSG00000130477	UNC13A	TRUE	FALSE
chr19	17656400	T	G	ENST00000519716	ENSG00000130477	UNC13A	TRUE	FALSE
chr19	17658060	A	C	ENST00000519716	ENSG00000130477	UNC13A	TRUE	FALSE
chr19	17658060	A	G	ENST00000519716	ENSG00000130477	UNC13A	FALSE	FALSE
chr19	17658060	A	T	ENST00000519716	ENSG00000130477	UNC13A	TRUE	FALSE
chr19	17658061	C	A	ENST00000519716	ENSG00000130477	UNC13A	TRUE	FALSE
chr19	17658061	C	G	ENST00000519716	ENSG00000130477	UNC13A	TRUE	FALSE
chr19	17658061	C	T	ENST00000519716	ENSG00000130477	UNC13A	TRUE	FALSE
chr19	17658072	G	A	ENST00000519716	ENSG00000130477	UNC13A	TRUE	TRUE
chr19	17658078	C	A	ENST00000519716	ENSG00000130477	UNC13A	TRUE	TRUE
chr19	17658087	C	A	ENST00000519716	ENSG00000130477	UNC13A	TRUE	TRUE
chr19	17658090	C	A	ENST00000519716	ENSG00000130477	UNC13A	TRUE	TRUE
chr19	17658091	G	C	ENST00000519716	ENSG00000130477	UNC13A	TRUE	TRUE
chr19	17658091	G	T	ENST00000519716	ENSG00000130477	UNC13A	TRUE	TRUE
chr19	17658112	G	C	ENST00000519716	ENSG00000130477	UNC13A	TRUE	TRUE
chr19	17658112	G	T	ENST00000519716	ENSG00000130477	UNC13A	TRUE	TRUE
chr19	17658120	C	A	ENST00000519716	ENSG00000130477	UNC13A	TRUE	TRUE
chr19	17658151	A	C	ENST00000519716	ENSG00000130477	UNC13A	TRUE	TRUE
chr19	17658151	A	T	ENST00000519716	ENSG00000130477	UNC13A	TRUE	TRUE
chr19	17658156	G	A	ENST00000519716	ENSG00000130477	UNC13A	TRUE	TRUE
chr19	17658164	G	C	ENST00000519716	ENSG00000130477	UNC13A	TRUE	TRUE
chr19	17658164	G	T	ENST00000519716	ENSG00000130477	UNC13A	TRUE	TRUE
chr19	17658177	G	A	ENST00000519716	ENSG00000130477	UNC13A	TRUE	TRUE
chr19	17658179	G	C	ENST00000519716	ENSG00000130477	UNC13A	TRUE	TRUE
chr19	17658179	G	T	ENST00000519716	ENSG00000130477	UNC13A	TRUE	TRUE
chr19	17658187	A	C	ENST00000519716	ENSG00000130477	UNC13A	TRUE	TRUE
chr19	17658187	A	T	ENST00000519716	ENSG00000130477	UNC13A	TRUE	TRUE
chr19	17658190	A	C	ENST00000519716	ENSG00000130477	UNC13A	TRUE	TRUE
chr19	17658190	A	T	ENST00000519716	ENSG00000130477	UNC13A	TRUE	TRUE
chr19	17658219	C	A	ENST00000519716	ENSG00000130477	UNC13A	TRUE	TRUE
chr19	17658226	G	C	ENST00000519716	ENSG00000130477	UNC13A	TRUE	TRUE
chr19	17658226	G	T	ENST00000519716	ENSG00000130477	UNC13A	TRUE	TRUE
chr19	17658270	C	A	ENST00000519716	ENSG00000130477	UNC13A	TRUE	FALSE
chr19	17658270	C	G	ENST00000519716	ENSG00000130477	UNC13A	TRUE	FALSE
chr19	17658270	C	T	ENST00000519716	ENSG00000130477	UNC13A	TRUE	FALSE
chr19	17658271	T	A	ENST00000519716	ENSG00000130477	UNC13A	TRUE	FALSE
chr19	17658271	T	C	ENST00000519716	ENSG00000130477	UNC13A	TRUE	FALSE
chr19	17658271	T	G	ENST00000519716	ENSG00000130477	UNC13A	TRUE	FALSE
chr19	17663530	A	C	ENST00000519716	ENSG00000130477	UNC13A	FALSE	FALSE
chr19	17663530	A	G	ENST00000519716	ENSG00000130477	UNC13A	FALSE	FALSE
chr19	17663530	A	T	ENST00000519716	ENSG00000130477	UNC13A	FALSE	FALSE
chr19	17663531	C	A	ENST00000519716	ENSG00000130477	UNC13A	FALSE	FALSE
chr19	17663531	C	G	ENST00000519716	ENSG00000130477	UNC13A	FALSE	FALSE
chr19	17663531	C	T	ENST00000519716	ENSG00000130477	UNC13A	FALSE	FALSE
chr19	17663538	G	A	ENST00000519716	ENSG00000130477	UNC13A	TRUE	TRUE
chr19	17663541	C	A	ENST00000519716	ENSG00000130477	UNC13A	TRUE	TRUE
chr19	17663545	C	T	ENST00000519716	ENSG00000130477	UNC13A	TRUE	TRUE
chr19	17663546	C	T	ENST00000519716	ENSG00000130477	UNC13A	TRUE	TRUE
chr19	17663554	A	C	ENST00000519716	ENSG00000130477	UNC13A	TRUE	TRUE
chr19	17663554	A	T	ENST00000519716	ENSG00000130477	UNC13A	TRUE	TRUE
chr19	17663560	C	T	ENST00000519716	ENSG00000130477	UNC13A	TRUE	TRUE
chr19	17663561	C	T	ENST00000519716	ENSG00000130477	UNC13A	TRUE	TRUE
chr19	17663566	G	T	ENST00000519716	ENSG00000130477	UNC13A	TRUE	TRUE
chr19	17663568	C	A	ENST00000519716	ENSG00000130477	UNC13A	FALSE	FALSE
chr19	17663568	C	G	ENST00000519716	ENSG00000130477	UNC13A	FALSE	FALSE
chr19	17663568	C	T	ENST00000519716	ENSG00000130477	UNC13A	FALSE	FALSE
chr19	17663569	T	A	ENST00000519716	ENSG00000130477	UNC13A	FALSE	FALSE
chr19	17663569	T	C	ENST00000519716	ENSG00000130477	UNC13A	FALSE	FALSE
chr19	17663569	T	G	ENST00000519716	ENSG00000130477	UNC13A	FALSE	FALSE
chr19	17666648	A	C	ENST00000519716	ENSG00000130477	UNC13A	TRUE	FALSE
chr19	17666648	A	G	ENST00000519716	ENSG00000130477	UNC13A	TRUE	FALSE
chr19	17666648	A	T	ENST00000519716	ENSG00000130477	UNC13A	TRUE	FALSE
chr19	17666649	C	A	ENST00000519716	ENSG00000130477	UNC13A	TRUE	FALSE
chr19	17666649	C	G	ENST00000519716	ENSG00000130477	UNC13A	TRUE	FALSE
chr19	17666649	C	T	ENST00000519716	ENSG00000130477	UNC13A	TRUE	FALSE
chr19	17666651	G	T	ENST00000519716	ENSG00000130477	UNC13A	TRUE	TRUE
chr19	17666656	G	A	ENST00000519716	ENSG00000130477	UNC13A	TRUE	TRUE
chr19	17666680	T	A	ENST00000519716	ENSG00000130477	UNC13A	TRUE	TRUE
chr19	17666686	G	A	ENST00000519716	ENSG00000130477	UNC13A	TRUE	TRUE
chr19	17666689	C	A	ENST00000519716	ENSG00000130477	UNC13A	TRUE	TRUE
chr19	17666695	G	A	ENST00000519716	ENSG00000130477	UNC13A	TRUE	TRUE
chr19	17666700	G	T	ENST00000519716	ENSG00000130477	UNC13A	TRUE	TRUE
chr19	17666702	A	C	ENST00000519716	ENSG00000130477	UNC13A	TRUE	TRUE
chr19	17666702	A	T	ENST00000519716	ENSG00000130477	UNC13A	TRUE	TRUE
chr19	17666705	C	A	ENST00000519716	ENSG00000130477	UNC13A	TRUE	FALSE
chr19	17666705	C	G	ENST00000519716	ENSG00000130477	UNC13A	TRUE	FALSE
chr19	17666705	C	T	ENST00000519716	ENSG00000130477	UNC13A	TRUE	FALSE
chr19	17666706	T	A	ENST00000519716	ENSG00000130477	UNC13A	TRUE	FALSE
chr19	17666706	T	C	ENST00000519716	ENSG00000130477	UNC13A	TRUE	FALSE
chr19	17666706	T	G	ENST00000519716	ENSG00000130477	UNC13A	TRUE	FALSE
chr19	17668115	A	C	ENST00000519716	ENSG00000130477	UNC13A	TRUE	FALSE
chr19	17668115	A	G	ENST00000519716	ENSG00000130477	UNC13A	TRUE	FALSE
chr19	17668115	A	T	ENST00000519716	ENSG00000130477	UNC13A	TRUE	FALSE
chr19	17668116	C	A	ENST00000519716	ENSG00000130477	UNC13A	TRUE	FALSE
chr19	17668116	C	G	ENST00000519716	ENSG00000130477	UNC13A	TRUE	FALSE
chr19	17668116	C	T	ENST00000519716	ENSG00000130477	UNC13A	TRUE	FALSE
chr19	17668119	C	A	ENST00000519716	ENSG00000130477	UNC13A	TRUE	TRUE
chr19	17668125	G	A	ENST00000519716	ENSG00000130477	UNC13A	TRUE	TRUE
chr19	17668146	G	A	ENST00000519716	ENSG00000130477	UNC13A	TRUE	TRUE
chr19	17668149	C	A	ENST00000519716	ENSG00000130477	UNC13A	TRUE	TRUE
chr19	17668155	T	A	ENST00000519716	ENSG00000130477	UNC13A	TRUE	TRUE
chr19	17668158	T	A	ENST00000519716	ENSG00000130477	UNC13A	TRUE	TRUE
chr19	17668162	C	T	ENST00000519716	ENSG00000130477	UNC13A	TRUE	TRUE
chr19	17668163	C	T	ENST00000519716	ENSG00000130477	UNC13A	TRUE	TRUE
chr19	17668165	G	C	ENST00000519716	ENSG00000130477	UNC13A	TRUE	TRUE
chr19	17668165	G	T	ENST00000519716	ENSG00000130477	UNC13A	TRUE	TRUE
chr19	17668176	C	A	ENST00000519716	ENSG00000130477	UNC13A	TRUE	TRUE
chr19	17668179	C	A	ENST00000519716	ENSG00000130477	UNC13A	TRUE	TRUE
chr19	17668182	C	A	ENST00000519716	ENSG00000130477	UNC13A	TRUE	TRUE
chr19	17668191	C	A	ENST00000519716	ENSG00000130477	UNC13A	TRUE	FALSE
chr19	17668191	C	G	ENST00000519716	ENSG00000130477	UNC13A	TRUE	FALSE
chr19	17668191	C	T	ENST00000519716	ENSG00000130477	UNC13A	TRUE	FALSE
chr19	17668192	T	A	ENST00000519716	ENSG00000130477	UNC13A	TRUE	FALSE
chr19	17668192	T	C	ENST00000519716	ENSG00000130477	UNC13A	TRUE	FALSE
chr19	17668192	T	G	ENST00000519716	ENSG00000130477	UNC13A	TRUE	FALSE
chr19	17669551	A	C	ENST00000519716	ENSG00000130477	UNC13A	TRUE	FALSE
chr19	17669551	A	G	ENST00000519716	ENSG00000130477	UNC13A	FALSE	FALSE
chr19	17669551	A	T	ENST00000519716	ENSG00000130477	UNC13A	TRUE	FALSE
chr19	17669552	C	A	ENST00000519716	ENSG00000130477	UNC13A	TRUE	FALSE
chr19	17669552	C	G	ENST00000519716	ENSG00000130477	UNC13A	TRUE	FALSE
chr19	17669552	C	T	ENST00000519716	ENSG00000130477	UNC13A	TRUE	FALSE
chr19	17669555	A	C	ENST00000519716	ENSG00000130477	UNC13A	TRUE	TRUE
chr19	17669555	A	T	ENST00000519716	ENSG00000130477	UNC13A	TRUE	TRUE
chr19	17669565	C	A	ENST00000519716	ENSG00000130477	UNC13A	TRUE	TRUE
chr19	17669607	T	A	ENST00000519716	ENSG00000130477	UNC13A	TRUE	TRUE
chr19	17669614	A	T	ENST00000519716	ENSG00000130477	UNC13A	TRUE	TRUE
chr19	17669622	C	A	ENST00000519716	ENSG00000130477	UNC13A	TRUE	TRUE
chr19	17669643	G	A	ENST00000519716	ENSG00000130477	UNC13A	TRUE	TRUE
chr19	17669659	C	T	ENST00000519716	ENSG00000130477	UNC13A	TRUE	TRUE
chr19	17669660	C	T	ENST00000519716	ENSG00000130477	UNC13A	TRUE	TRUE
chr19	17669664	C	A	ENST00000519716	ENSG00000130477	UNC13A	TRUE	TRUE
chr19	17669667	C	A	ENST00000519716	ENSG00000130477	UNC13A	TRUE	TRUE
chr19	17669676	C	A	ENST00000519716	ENSG00000130477	UNC13A	TRUE	TRUE
chr19	17669677	C	A	ENST00000519716	ENSG00000130477	UNC13A	TRUE	FALSE
chr19	17669677	C	G	ENST00000519716	ENSG00000130477	UNC13A	TRUE	FALSE
chr19	17669677	C	T	ENST00000519716	ENSG00000130477	UNC13A	TRUE	FALSE
chr19	17669678	T	A	ENST00000519716	ENSG00000130477	UNC13A	TRUE	FALSE
chr19	17669678	T	C	ENST00000519716	ENSG00000130477	UNC13A	TRUE	FALSE
chr19	17669678	T	G	ENST00000519716	ENSG00000130477	UNC13A	TRUE	FALSE
chr19	17672376	A	C	ENST00000519716	ENSG00000130477	UNC13A	TRUE	FALSE
chr19	17672376	A	G	ENST00000519716	ENSG00000130477	UNC13A	FALSE	FALSE
chr19	17672376	A	T	ENST00000519716	ENSG00000130477	UNC13A	TRUE	FALSE
chr19	17672377	C	A	ENST00000519716	ENSG00000130477	UNC13A	TRUE	FALSE
chr19	17672377	C	G	ENST00000519716	ENSG00000130477	UNC13A	TRUE	FALSE
chr19	17672377	C	T	ENST00000519716	ENSG00000130477	UNC13A	TRUE	FALSE
chr19	17672380	C	A	ENST00000519716	ENSG00000130477	UNC13A	TRUE	TRUE
chr19	17672389	G	A	ENST00000519716	ENSG00000130477	UNC13A	TRUE	TRUE
chr19	17672411	C	T	ENST00000519716	ENSG00000130477	UNC13A	TRUE	TRUE
chr19	17672412	C	T	ENST00000519716	ENSG00000130477	UNC13A	TRUE	TRUE
chr19	17672435	C	T	ENST00000519716	ENSG00000130477	UNC13A	TRUE	TRUE
chr19	17672436	C	T	ENST00000519716	ENSG00000130477	UNC13A	TRUE	TRUE
chr19	17672449	T	A	ENST00000519716	ENSG00000130477	UNC13A	TRUE	TRUE
chr19	17672453	C	T	ENST00000519716	ENSG00000130477	UNC13A	TRUE	TRUE
chr19	17672454	C	T	ENST00000519716	ENSG00000130477	UNC13A	TRUE	TRUE
chr19	17672461	C	A	ENST00000519716	ENSG00000130477	UNC13A	TRUE	TRUE
chr19	17672473	C	A	ENST00000519716	ENSG00000130477	UNC13A	TRUE	TRUE
chr19	17672475	A	T	ENST00000519716	ENSG00000130477	UNC13A	TRUE	TRUE
chr19	17672494	C	A	ENST00000519716	ENSG00000130477	UNC13A	TRUE	TRUE
chr19	17672496	C	A	ENST00000519716	ENSG00000130477	UNC13A	TRUE	FALSE
chr19	17672496	C	G	ENST00000519716	ENSG00000130477	UNC13A	TRUE	FALSE
chr19	17672496	C	T	ENST00000519716	ENSG00000130477	UNC13A	TRUE	FALSE
chr19	17672497	T	A	ENST00000519716	ENSG00000130477	UNC13A	TRUE	FALSE
chr19	17672497	T	C	ENST00000519716	ENSG00000130477	UNC13A	TRUE	FALSE
chr19	17672497	T	G	ENST00000519716	ENSG00000130477	UNC13A	TRUE	FALSE
chr19	17674655	A	C	ENST00000519716	ENSG00000130477	UNC13A	TRUE	FALSE
chr19	17674655	A	G	ENST00000519716	ENSG00000130477	UNC13A	TRUE	FALSE
chr19	17674655	A	T	ENST00000519716	ENSG00000130477	UNC13A	TRUE	FALSE
chr19	17674656	C	A	ENST00000519716	ENSG00000130477	UNC13A	TRUE	FALSE
chr19	17674656	C	G	ENST00000519716	ENSG00000130477	UNC13A	TRUE	FALSE
chr19	17674656	C	T	ENST00000519716	ENSG00000130477	UNC13A	TRUE	FALSE
chr19	17674670	G	A	ENST00000519716	ENSG00000130477	UNC13A	TRUE	TRUE
chr19	17674673	C	A	ENST00000519716	ENSG00000130477	UNC13A	TRUE	TRUE
chr19	17674674	C	T	ENST00000519716	ENSG00000130477	UNC13A	TRUE	TRUE
chr19	17674675	C	T	ENST00000519716	ENSG00000130477	UNC13A	TRUE	TRUE
chr19	17674685	G	A	ENST00000519716	ENSG00000130477	UNC13A	TRUE	TRUE
chr19	17674715	T	A	ENST00000519716	ENSG00000130477	UNC13A	TRUE	TRUE
chr19	17674724	G	A	ENST00000519716	ENSG00000130477	UNC13A	TRUE	TRUE
chr19	17674730	T	A	ENST00000519716	ENSG00000130477	UNC13A	TRUE	TRUE
chr19	17674740	G	C	ENST00000519716	ENSG00000130477	UNC13A	TRUE	FALSE
chr19	17674740	G	T	ENST00000519716	ENSG00000130477	UNC13A	TRUE	FALSE
chr19	17674754	T	A	ENST00000519716	ENSG00000130477	UNC13A	TRUE	FALSE
chr19	17674757	C	A	ENST00000519716	ENSG00000130477	UNC13A	TRUE	FALSE
chr19	17674757	C	G	ENST00000519716	ENSG00000130477	UNC13A	TRUE	FALSE
chr19	17674757	C	T	ENST00000519716	ENSG00000130477	UNC13A	TRUE	FALSE
chr19	17674758	T	A	ENST00000519716	ENSG00000130477	UNC13A	TRUE	FALSE
chr19	17674758	T	C	ENST00000519716	ENSG00000130477	UNC13A	TRUE	FALSE
chr19	17674758	T	G	ENST00000519716	ENSG00000130477	UNC13A	TRUE	FALSE
chr19	17676010	A	C	ENST00000519716	ENSG00000130477	UNC13A	TRUE	FALSE
chr19	17676010	A	G	ENST00000519716	ENSG00000130477	UNC13A	FALSE	FALSE
chr19	17676010	A	T	ENST00000519716	ENSG00000130477	UNC13A	TRUE	FALSE
chr19	17676011	C	A	ENST00000519716	ENSG00000130477	UNC13A	TRUE	FALSE
chr19	17676011	C	G	ENST00000519716	ENSG00000130477	UNC13A	TRUE	FALSE
chr19	17676011	C	T	ENST00000519716	ENSG00000130477	UNC13A	TRUE	FALSE
chr19	17676012	C	A	ENST00000519716	ENSG00000130477	UNC13A	FALSE	FALSE
chr19	17676015	G	A	ENST00000519716	ENSG00000130477	UNC13A	FALSE	FALSE
chr19	17676030	T	A	ENST00000519716	ENSG00000130477	UNC13A	FALSE	FALSE
chr19	17676036	T	A	ENST00000519716	ENSG00000130477	UNC13A	FALSE	FALSE
chr19	17676039	T	A	ENST00000519716	ENSG00000130477	UNC13A	FALSE	FALSE
chr19	17676042	C	A	ENST00000519716	ENSG00000130477	UNC13A	TRUE	FALSE
chr19	17676042	C	G	ENST00000519716	ENSG00000130477	UNC13A	TRUE	FALSE
chr19	17676042	C	T	ENST00000519716	ENSG00000130477	UNC13A	TRUE	FALSE
chr19	17676043	T	A	ENST00000519716	ENSG00000130477	UNC13A	TRUE	FALSE
chr19	17676043	T	C	ENST00000519716	ENSG00000130477	UNC13A	TRUE	FALSE
chr19	17676043	T	G	ENST00000519716	ENSG00000130477	UNC13A	TRUE	FALSE
chr19	17688176	A	C	ENST00000519716	ENSG00000130477	UNC13A	TRUE	FALSE
chr19	17688176	A	G	ENST00000519716	ENSG00000130477	UNC13A	TRUE	FALSE
chr19	17688176	A	T	ENST00000519716	ENSG00000130477	UNC13A	TRUE	FALSE
chr19	17688177	C	A	ENST00000519716	ENSG00000130477	UNC13A	TRUE	FALSE
chr19	17688177	C	G	ENST00000519716	ENSG00000130477	UNC13A	TRUE	FALSE
chr19	17688177	C	T	ENST00000519716	ENSG00000130477	UNC13A	TRUE	FALSE
chr19	17688181	C	A	ENST00000519716	ENSG00000130477	UNC13A	FALSE	FALSE
chr19	17688185	G	T	ENST00000519716	ENSG00000130477	UNC13A	FALSE	FALSE
chr19	17719518	G	T	ENST00000324096	ENSG00000130479	MAP1S	FALSE	FALSE
chr19	17719546	C	A	ENST00000324096	ENSG00000130479	MAP1S	FALSE	FALSE
chr19	17719546	C	G	ENST00000324096	ENSG00000130479	MAP1S	FALSE	FALSE
chr19	17719569	G	T	ENST00000324096	ENSG00000130479	MAP1S		FALSE
chr19	17719598	C	A	ENST00000324096	ENSG00000130479	MAP1S
chr19	17719598	C	G	ENST00000324096	ENSG00000130479	MAP1S
chr19	17719605	G	T	ENST00000324096	ENSG00000130479	MAP1S
chr19	17719608	G	T	ENST00000324096	ENSG00000130479	MAP1S
chr19	17719614	G	T	ENST00000324096	ENSG00000130479	MAP1S
chr19	17719617	A	T	ENST00000324096	ENSG00000130479	MAP1S
chr19	17719621	G	A	ENST00000324096	ENSG00000130479	MAP1S	FALSE	FALSE
chr19	17719621	G	C	ENST00000324096	ENSG00000130479	MAP1S	FALSE	FALSE
chr19	17719621	G	T	ENST00000324096	ENSG00000130479	MAP1S	FALSE	FALSE
chr19	17719622	T	A	ENST00000324096	ENSG00000130479	MAP1S	FALSE	FALSE
chr19	17719622	T	C	ENST00000324096	ENSG00000130479	MAP1S	FALSE	FALSE
chr19	17719622	T	G	ENST00000324096	ENSG00000130479	MAP1S	FALSE	FALSE
chr19	17720934	A	C	ENST00000324096	ENSG00000130479	MAP1S	TRUE	FALSE
chr19	17720934	A	G	ENST00000324096	ENSG00000130479	MAP1S	TRUE	FALSE
chr19	17720934	A	T	ENST00000324096	ENSG00000130479	MAP1S	TRUE	FALSE
chr19	17720935	G	A	ENST00000324096	ENSG00000130479	MAP1S	TRUE	FALSE
chr19	17720935	G	C	ENST00000324096	ENSG00000130479	MAP1S	TRUE	FALSE
chr19	17720935	G	T	ENST00000324096	ENSG00000130479	MAP1S	TRUE	FALSE
chr19	17720948	G	A	ENST00000324096	ENSG00000130479	MAP1S	TRUE	TRUE
chr19	17720949	G	A	ENST00000324096	ENSG00000130479	MAP1S	TRUE	TRUE
chr19	17720970	C	A	ENST00000324096	ENSG00000130479	MAP1S	TRUE	TRUE
chr19	17720980	G	T	ENST00000324096	ENSG00000130479	MAP1S	TRUE	TRUE
chr19	17720983	C	T	ENST00000324096	ENSG00000130479	MAP1S	TRUE	TRUE
chr19	17720989	A	T	ENST00000324096	ENSG00000130479	MAP1S	TRUE	TRUE
chr19	17721004	C	T	ENST00000324096	ENSG00000130479	MAP1S	TRUE	TRUE
chr19	17721034	A	T	ENST00000324096	ENSG00000130479	MAP1S	TRUE	TRUE
chr19	17721038	G	A	ENST00000324096	ENSG00000130479	MAP1S	TRUE	FALSE
chr19	17721038	G	C	ENST00000324096	ENSG00000130479	MAP1S	TRUE	FALSE
chr19	17721038	G	T	ENST00000324096	ENSG00000130479	MAP1S	TRUE	FALSE
chr19	17721039	T	A	ENST00000324096	ENSG00000130479	MAP1S	TRUE	FALSE
chr19	17721039	T	C	ENST00000324096	ENSG00000130479	MAP1S	FALSE	FALSE
chr19	17721039	T	G	ENST00000324096	ENSG00000130479	MAP1S	TRUE	FALSE
chr19	17724124	A	C	ENST00000324096	ENSG00000130479	MAP1S	TRUE	FALSE
chr19	17724124	A	G	ENST00000324096	ENSG00000130479	MAP1S	TRUE	FALSE
chr19	17724124	A	T	ENST00000324096	ENSG00000130479	MAP1S	TRUE	FALSE
chr19	17724125	G	A	ENST00000324096	ENSG00000130479	MAP1S	TRUE	FALSE
chr19	17724125	G	C	ENST00000324096	ENSG00000130479	MAP1S	TRUE	FALSE
chr19	17724125	G	T	ENST00000324096	ENSG00000130479	MAP1S	TRUE	FALSE
chr19	17724128	C	T	ENST00000324096	ENSG00000130479	MAP1S	TRUE	TRUE
chr19	17724149	G	T	ENST00000324096	ENSG00000130479	MAP1S	TRUE	TRUE
chr19	17724161	G	T	ENST00000324096	ENSG00000130479	MAP1S	TRUE	TRUE
chr19	17724186	C	A	ENST00000324096	ENSG00000130479	MAP1S	TRUE	TRUE
chr19	17724186	C	G	ENST00000324096	ENSG00000130479	MAP1S	TRUE	TRUE
chr19	17724191	A	T	ENST00000324096	ENSG00000130479	MAP1S	TRUE	TRUE
chr19	17724202	T	A	ENST00000324096	ENSG00000130479	MAP1S	TRUE	TRUE
chr19	17724202	T	G	ENST00000324096	ENSG00000130479	MAP1S	TRUE	TRUE
chr19	17724206	G	T	ENST00000324096	ENSG00000130479	MAP1S	TRUE	TRUE
chr19	17724209	G	A	ENST00000324096	ENSG00000130479	MAP1S	TRUE	FALSE
chr19	17724209	G	C	ENST00000324096	ENSG00000130479	MAP1S	TRUE	FALSE
chr19	17724209	G	T	ENST00000324096	ENSG00000130479	MAP1S	TRUE	FALSE
chr19	17724210	T	A	ENST00000324096	ENSG00000130479	MAP1S	TRUE	FALSE
chr19	17724210	T	C	ENST00000324096	ENSG00000130479	MAP1S	TRUE	FALSE
chr19	17724210	T	G	ENST00000324096	ENSG00000130479	MAP1S	TRUE	FALSE
chr19	17725047	A	C	ENST00000324096	ENSG00000130479	MAP1S	TRUE	FALSE
chr19	17725047	A	G	ENST00000324096	ENSG00000130479	MAP1S	TRUE	FALSE
chr19	17725047	A	T	ENST00000324096	ENSG00000130479	MAP1S	TRUE	FALSE
chr19	17725048	G	A	ENST00000324096	ENSG00000130479	MAP1S	TRUE	FALSE
chr19	17725048	G	C	ENST00000324096	ENSG00000130479	MAP1S	TRUE	FALSE
chr19	17725048	G	T	ENST00000324096	ENSG00000130479	MAP1S	TRUE	FALSE
chr19	17725065	T	A	ENST00000324096	ENSG00000130479	MAP1S	TRUE	TRUE
chr19	17725082	A	T	ENST00000324096	ENSG00000130479	MAP1S	TRUE	TRUE
chr19	17725095	T	A	ENST00000324096	ENSG00000130479	MAP1S	TRUE	TRUE
chr19	17725108	C	A	ENST00000324096	ENSG00000130479	MAP1S	TRUE	TRUE
chr19	17725112	G	T	ENST00000324096	ENSG00000130479	MAP1S	TRUE	TRUE
chr19	17725115	G	T	ENST00000324096	ENSG00000130479	MAP1S	TRUE	TRUE
chr19	17725124	G	T	ENST00000324096	ENSG00000130479	MAP1S	TRUE	TRUE
chr19	17725136	C	T	ENST00000324096	ENSG00000130479	MAP1S	TRUE	TRUE
chr19	17725152	C	A	ENST00000324096	ENSG00000130479	MAP1S	TRUE	TRUE
chr19	17725169	C	T	ENST00000324096	ENSG00000130479	MAP1S	TRUE	TRUE
chr19	17725178	A	T	ENST00000324096	ENSG00000130479	MAP1S	TRUE	TRUE
chr19	17725184	A	T	ENST00000324096	ENSG00000130479	MAP1S	TRUE	TRUE
chr19	17725187	G	T	ENST00000324096	ENSG00000130479	MAP1S	TRUE	TRUE
chr19	17725190	G	A	ENST00000324096	ENSG00000130479	MAP1S	TRUE	FALSE
chr19	17725190	G	C	ENST00000324096	ENSG00000130479	MAP1S	TRUE	FALSE
chr19	17725190	G	T	ENST00000324096	ENSG00000130479	MAP1S	TRUE	FALSE
chr19	17725191	T	A	ENST00000324096	ENSG00000130479	MAP1S	TRUE	FALSE
chr19	17725191	T	C	ENST00000324096	ENSG00000130479	MAP1S	FALSE	FALSE
chr19	17725191	T	G	ENST00000324096	ENSG00000130479	MAP1S	TRUE	FALSE
chr19	17725827	A	C	ENST00000324096	ENSG00000130479	MAP1S	TRUE	FALSE
chr19	17725827	A	G	ENST00000324096	ENSG00000130479	MAP1S	TRUE	FALSE
chr19	17725827	A	T	ENST00000324096	ENSG00000130479	MAP1S	TRUE	FALSE
chr19	17725828	G	A	ENST00000324096	ENSG00000130479	MAP1S	TRUE	FALSE
chr19	17725828	G	C	ENST00000324096	ENSG00000130479	MAP1S	TRUE	FALSE
chr19	17725828	G	T	ENST00000324096	ENSG00000130479	MAP1S	TRUE	FALSE
chr19	17725865	C	T	ENST00000324096	ENSG00000130479	MAP1S	TRUE	TRUE
chr19	17725891	C	A	ENST00000324096	ENSG00000130479	MAP1S	TRUE	TRUE
chr19	17725908	G	A	ENST00000324096	ENSG00000130479	MAP1S	TRUE	TRUE
chr19	17725909	G	A	ENST00000324096	ENSG00000130479	MAP1S	TRUE	TRUE
chr19	17725913	C	T	ENST00000324096	ENSG00000130479	MAP1S	TRUE	TRUE
chr19	17725940	C	T	ENST00000324096	ENSG00000130479	MAP1S	TRUE	TRUE
chr19	17725958	C	T	ENST00000324096	ENSG00000130479	MAP1S	TRUE	TRUE
chr19	17725982	C	T	ENST00000324096	ENSG00000130479	MAP1S	TRUE	TRUE
chr19	17725997	G	T	ENST00000324096	ENSG00000130479	MAP1S	TRUE	TRUE
chr19	17726008	C	A	ENST00000324096	ENSG00000130479	MAP1S	TRUE	TRUE
chr19	17726009	G	T	ENST00000324096	ENSG00000130479	MAP1S	TRUE	TRUE
chr19	17726018	G	T	ENST00000324096	ENSG00000130479	MAP1S	TRUE	TRUE
chr19	17726023	C	A	ENST00000324096	ENSG00000130479	MAP1S	TRUE	TRUE
chr19	17726023	C	G	ENST00000324096	ENSG00000130479	MAP1S	TRUE	TRUE
chr19	17726030	G	T	ENST00000324096	ENSG00000130479	MAP1S	TRUE	TRUE
chr19	17726039	G	T	ENST00000324096	ENSG00000130479	MAP1S	TRUE	TRUE
chr19	17726057	G	T	ENST00000324096	ENSG00000130479	MAP1S	TRUE	TRUE
chr19	17726066	G	T	ENST00000324096	ENSG00000130479	MAP1S	TRUE	TRUE
chr19	17726110	C	A	ENST00000324096	ENSG00000130479	MAP1S	TRUE	TRUE
chr19	17726113	C	A	ENST00000324096	ENSG00000130479	MAP1S	TRUE	TRUE
chr19	17726116	C	A	ENST00000324096	ENSG00000130479	MAP1S	TRUE	TRUE
chr19	17726116	C	G	ENST00000324096	ENSG00000130479	MAP1S	TRUE	TRUE
chr19	17726126	G	T	ENST00000324096	ENSG00000130479	MAP1S	TRUE	TRUE
chr19	17726190	C	A	ENST00000324096	ENSG00000130479	MAP1S	TRUE	TRUE
chr19	17726190	C	G	ENST00000324096	ENSG00000130479	MAP1S	TRUE	TRUE
chr19	17726198	A	T	ENST00000324096	ENSG00000130479	MAP1S	TRUE	TRUE
chr19	17726211	G	A	ENST00000324096	ENSG00000130479	MAP1S	TRUE	TRUE
chr19	17726212	G	A	ENST00000324096	ENSG00000130479	MAP1S	TRUE	TRUE
chr19	17726213	A	T	ENST00000324096	ENSG00000130479	MAP1S	TRUE	TRUE
chr19	17726306	A	T	ENST00000324096	ENSG00000130479	MAP1S	TRUE	TRUE
chr19	17726315	G	T	ENST00000324096	ENSG00000130479	MAP1S	TRUE	TRUE
chr19	17726324	G	T	ENST00000324096	ENSG00000130479	MAP1S	TRUE	TRUE
chr19	17726349	G	A	ENST00000324096	ENSG00000130479	MAP1S	TRUE	TRUE
chr19	17726350	G	A	ENST00000324096	ENSG00000130479	MAP1S	TRUE	TRUE
chr19	17726410	C	A	ENST00000324096	ENSG00000130479	MAP1S	TRUE	TRUE
chr19	17726411	G	T	ENST00000324096	ENSG00000130479	MAP1S	TRUE	TRUE
chr19	17726421	C	A	ENST00000324096	ENSG00000130479	MAP1S	TRUE	TRUE
chr19	17726438	G	T	ENST00000324096	ENSG00000130479	MAP1S	TRUE	TRUE
chr19	17726444	G	T	ENST00000324096	ENSG00000130479	MAP1S	TRUE	TRUE
chr19	17726450	G	T	ENST00000324096	ENSG00000130479	MAP1S	TRUE	TRUE
chr19	17726474	C	T	ENST00000324096	ENSG00000130479	MAP1S	TRUE	TRUE
chr19	17726522	A	T	ENST00000324096	ENSG00000130479	MAP1S	TRUE	TRUE
chr19	17726540	G	T	ENST00000324096	ENSG00000130479	MAP1S	TRUE	TRUE
chr19	17726543	A	T	ENST00000324096	ENSG00000130479	MAP1S	TRUE	TRUE
chr19	17726572	T	A	ENST00000324096	ENSG00000130479	MAP1S	TRUE	TRUE
chr19	17726572	T	G	ENST00000324096	ENSG00000130479	MAP1S	TRUE	TRUE
chr19	17726600	G	T	ENST00000324096	ENSG00000130479	MAP1S	TRUE	TRUE
chr19	17726623	C	A	ENST00000324096	ENSG00000130479	MAP1S	TRUE	TRUE
chr19	17726637	G	A	ENST00000324096	ENSG00000130479	MAP1S	TRUE	TRUE
chr19	17726638	G	A	ENST00000324096	ENSG00000130479	MAP1S	TRUE	TRUE
chr19	17726657	G	T	ENST00000324096	ENSG00000130479	MAP1S	TRUE	TRUE
chr19	17726660	A	T	ENST00000324096	ENSG00000130479	MAP1S	TRUE	TRUE
chr19	17726689	C	A	ENST00000324096	ENSG00000130479	MAP1S	TRUE	TRUE
chr19	17726704	C	A	ENST00000324096	ENSG00000130479	MAP1S	TRUE	TRUE
chr19	17726729	C	T	ENST00000324096	ENSG00000130479	MAP1S	TRUE	TRUE
chr19	17726736	T	A	ENST00000324096	ENSG00000130479	MAP1S	TRUE	TRUE
chr19	17726747	C	T	ENST00000324096	ENSG00000130479	MAP1S	TRUE	TRUE
chr19	17726750	G	T	ENST00000324096	ENSG00000130479	MAP1S	TRUE	TRUE
chr19	17726768	C	T	ENST00000324096	ENSG00000130479	MAP1S	TRUE	TRUE
chr19	17726777	G	T	ENST00000324096	ENSG00000130479	MAP1S	TRUE	TRUE
chr19	17726789	C	T	ENST00000324096	ENSG00000130479	MAP1S	TRUE	TRUE
chr19	17726795	G	T	ENST00000324096	ENSG00000130479	MAP1S	TRUE	TRUE
chr19	17726801	A	T	ENST00000324096	ENSG00000130479	MAP1S	TRUE	TRUE
chr19	17726804	G	T	ENST00000324096	ENSG00000130479	MAP1S	TRUE	TRUE
chr19	17726829	C	A	ENST00000324096	ENSG00000130479	MAP1S	TRUE	TRUE
chr19	17726831	A	T	ENST00000324096	ENSG00000130479	MAP1S	TRUE	TRUE
chr19	17726834	A	T	ENST00000324096	ENSG00000130479	MAP1S	TRUE	TRUE
chr19	17726837	G	T	ENST00000324096	ENSG00000130479	MAP1S	TRUE	TRUE
chr19	17726861	A	T	ENST00000324096	ENSG00000130479	MAP1S	TRUE	TRUE
chr19	17726870	C	T	ENST00000324096	ENSG00000130479	MAP1S	TRUE	TRUE
chr19	17726873	G	T	ENST00000324096	ENSG00000130479	MAP1S	TRUE	TRUE
chr19	17726894	A	T	ENST00000324096	ENSG00000130479	MAP1S	TRUE	TRUE
chr19	17726897	G	T	ENST00000324096	ENSG00000130479	MAP1S	TRUE	TRUE
chr19	17726912	G	T	ENST00000324096	ENSG00000130479	MAP1S	TRUE	TRUE
chr19	17726924	A	T	ENST00000324096	ENSG00000130479	MAP1S	TRUE	TRUE
chr19	17726930	G	T	ENST00000324096	ENSG00000130479	MAP1S	TRUE	TRUE
chr19	17726933	A	T	ENST00000324096	ENSG00000130479	MAP1S	TRUE	TRUE
chr19	17726936	G	T	ENST00000324096	ENSG00000130479	MAP1S	TRUE	TRUE
chr19	17726942	A	T	ENST00000324096	ENSG00000130479	MAP1S	TRUE	TRUE
chr19	17726954	G	T	ENST00000324096	ENSG00000130479	MAP1S	TRUE	TRUE
chr19	17726958	T	A	ENST00000324096	ENSG00000130479	MAP1S	TRUE	TRUE
chr19	17726960	A	T	ENST00000324096	ENSG00000130479	MAP1S	TRUE	TRUE
chr19	17726963	A	T	ENST00000324096	ENSG00000130479	MAP1S	TRUE	TRUE
chr19	17726972	A	T	ENST00000324096	ENSG00000130479	MAP1S	TRUE	TRUE
chr19	17726993	C	T	ENST00000324096	ENSG00000130479	MAP1S	TRUE	TRUE
chr19	17727002	G	T	ENST00000324096	ENSG00000130479	MAP1S	TRUE	TRUE
chr19	17727038	A	T	ENST00000324096	ENSG00000130479	MAP1S	TRUE	TRUE
chr19	17727041	A	T	ENST00000324096	ENSG00000130479	MAP1S	TRUE	TRUE
chr19	17727053	C	T	ENST00000324096	ENSG00000130479	MAP1S	TRUE	TRUE
chr19	17727065	A	T	ENST00000324096	ENSG00000130479	MAP1S	TRUE	TRUE
chr19	17727074	A	T	ENST00000324096	ENSG00000130479	MAP1S	TRUE	TRUE
chr19	17727119	G	T	ENST00000324096	ENSG00000130479	MAP1S	TRUE	TRUE
chr19	17727143	C	T	ENST00000324096	ENSG00000130479	MAP1S	TRUE	TRUE
chr19	17727148	T	A	ENST00000324096	ENSG00000130479	MAP1S	TRUE	TRUE
chr19	17727149	G	T	ENST00000324096	ENSG00000130479	MAP1S	TRUE	TRUE
chr19	17727152	G	T	ENST00000324096	ENSG00000130479	MAP1S	TRUE	TRUE
chr19	17727178	C	A	ENST00000324096	ENSG00000130479	MAP1S	TRUE	TRUE
chr19	17727194	C	T	ENST00000324096	ENSG00000130479	MAP1S	TRUE	TRUE
chr19	17727218	G	T	ENST00000324096	ENSG00000130479	MAP1S	TRUE	TRUE
chr19	17727242	G	T	ENST00000324096	ENSG00000130479	MAP1S	TRUE	TRUE
chr19	17727245	G	T	ENST00000324096	ENSG00000130479	MAP1S	TRUE	TRUE
chr19	17727248	A	T	ENST00000324096	ENSG00000130479	MAP1S	TRUE	TRUE
chr19	17727257	G	T	ENST00000324096	ENSG00000130479	MAP1S	TRUE	TRUE
chr19	17727267	T	A	ENST00000324096	ENSG00000130479	MAP1S	TRUE	TRUE
chr19	17727279	C	A	ENST00000324096	ENSG00000130479	MAP1S	TRUE	TRUE
chr19	17727279	C	G	ENST00000324096	ENSG00000130479	MAP1S	TRUE	TRUE
chr19	17727308	G	T	ENST00000324096	ENSG00000130479	MAP1S	TRUE	TRUE
chr19	17727329	G	T	ENST00000324096	ENSG00000130479	MAP1S	TRUE	TRUE
chr19	17727338	G	T	ENST00000324096	ENSG00000130479	MAP1S	TRUE	TRUE
chr19	17727348	C	A	ENST00000324096	ENSG00000130479	MAP1S	TRUE	TRUE
chr19	17727371	G	T	ENST00000324096	ENSG00000130479	MAP1S	TRUE	TRUE
chr19	17727390	C	A	ENST00000324096	ENSG00000130479	MAP1S	TRUE	TRUE
chr19	17727390	C	G	ENST00000324096	ENSG00000130479	MAP1S	TRUE	TRUE
chr19	17727426	C	A	ENST00000324096	ENSG00000130479	MAP1S	TRUE	TRUE
chr19	17727426	C	G	ENST00000324096	ENSG00000130479	MAP1S	TRUE	TRUE
chr19	17727437	G	T	ENST00000324096	ENSG00000130479	MAP1S	TRUE	TRUE
chr19	17727456	C	A	ENST00000324096	ENSG00000130479	MAP1S	TRUE	TRUE
chr19	17727461	G	T	ENST00000324096	ENSG00000130479	MAP1S	TRUE	TRUE
chr19	17727470	G	T	ENST00000324096	ENSG00000130479	MAP1S	TRUE	TRUE
chr19	17727480	C	A	ENST00000324096	ENSG00000130479	MAP1S	TRUE	TRUE
chr19	17727491	G	T	ENST00000324096	ENSG00000130479	MAP1S	TRUE	TRUE
chr19	17727494	C	T	ENST00000324096	ENSG00000130479	MAP1S	TRUE	TRUE
chr19	17727524	G	T	ENST00000324096	ENSG00000130479	MAP1S	TRUE	TRUE
chr19	17727570	C	A	ENST00000324096	ENSG00000130479	MAP1S	TRUE	TRUE
chr19	17727598	C	A	ENST00000324096	ENSG00000130479	MAP1S	TRUE	TRUE
chr19	17727606	C	A	ENST00000324096	ENSG00000130479	MAP1S	TRUE	TRUE
chr19	17727606	C	G	ENST00000324096	ENSG00000130479	MAP1S	TRUE	TRUE
chr19	17727613	T	A	ENST00000324096	ENSG00000130479	MAP1S	TRUE	TRUE
chr19	17727614	G	T	ENST00000324096	ENSG00000130479	MAP1S	TRUE	TRUE
chr19	17727620	G	T	ENST00000324096	ENSG00000130479	MAP1S	TRUE	TRUE
chr19	17727629	A	T	ENST00000324096	ENSG00000130479	MAP1S	TRUE	TRUE
chr19	17727672	C	A	ENST00000324096	ENSG00000130479	MAP1S	TRUE	TRUE
chr19	17727693	C	A	ENST00000324096	ENSG00000130479	MAP1S	TRUE	TRUE
chr19	17727693	C	G	ENST00000324096	ENSG00000130479	MAP1S	TRUE	TRUE
chr19	17727695	C	T	ENST00000324096	ENSG00000130479	MAP1S	TRUE	TRUE
chr19	17727698	G	T	ENST00000324096	ENSG00000130479	MAP1S	TRUE	TRUE
chr19	17727722	G	T	ENST00000324096	ENSG00000130479	MAP1S	TRUE	TRUE
chr19	17727725	G	T	ENST00000324096	ENSG00000130479	MAP1S	TRUE	TRUE
chr19	17727741	C	A	ENST00000324096	ENSG00000130479	MAP1S	TRUE	TRUE
chr19	17727749	G	T	ENST00000324096	ENSG00000130479	MAP1S	TRUE	TRUE
chr19	17727774	C	A	ENST00000324096	ENSG00000130479	MAP1S	TRUE	TRUE
chr19	17727810	C	A	ENST00000324096	ENSG00000130479	MAP1S	TRUE	TRUE
chr19	17727810	C	G	ENST00000324096	ENSG00000130479	MAP1S	TRUE	TRUE
chr19	17727815	G	T	ENST00000324096	ENSG00000130479	MAP1S	TRUE	TRUE
chr19	17727824	G	T	ENST00000324096	ENSG00000130479	MAP1S	TRUE	TRUE
chr19	17727833	G	T	ENST00000324096	ENSG00000130479	MAP1S	TRUE	TRUE
chr19	17727855	T	A	ENST00000324096	ENSG00000130479	MAP1S	TRUE	TRUE
chr19	17727869	A	T	ENST00000324096	ENSG00000130479	MAP1S	TRUE	TRUE
chr19	17727907	C	A	ENST00000324096	ENSG00000130479	MAP1S	TRUE	TRUE
chr19	17727920	G	T	ENST00000324096	ENSG00000130479	MAP1S	TRUE	TRUE
chr19	17727935	A	T	ENST00000324096	ENSG00000130479	MAP1S	TRUE	TRUE
chr19	17727947	C	T	ENST00000324096	ENSG00000130479	MAP1S	TRUE	TRUE
chr19	17727953	G	T	ENST00000324096	ENSG00000130479	MAP1S	TRUE	TRUE
chr19	17727974	A	T	ENST00000324096	ENSG00000130479	MAP1S	TRUE	TRUE
chr19	17727996	C	A	ENST00000324096	ENSG00000130479	MAP1S	TRUE	TRUE
chr19	17727996	C	G	ENST00000324096	ENSG00000130479	MAP1S	TRUE	TRUE
chr19	17728013	A	T	ENST00000324096	ENSG00000130479	MAP1S	TRUE	TRUE
chr19	17728037	A	T	ENST00000324096	ENSG00000130479	MAP1S	TRUE	TRUE
chr19	17728043	A	T	ENST00000324096	ENSG00000130479	MAP1S	TRUE	TRUE
chr19	17728073	C	T	ENST00000324096	ENSG00000130479	MAP1S	TRUE	TRUE
chr19	17728094	G	T	ENST00000324096	ENSG00000130479	MAP1S	TRUE	TRUE
chr19	17728103	G	T	ENST00000324096	ENSG00000130479	MAP1S	TRUE	TRUE
chr19	17728106	A	T	ENST00000324096	ENSG00000130479	MAP1S	TRUE	TRUE
chr19	17728109	G	T	ENST00000324096	ENSG00000130479	MAP1S	TRUE	TRUE
chr19	17728130	A	T	ENST00000324096	ENSG00000130479	MAP1S	TRUE	TRUE
chr19	17728133	A	T	ENST00000324096	ENSG00000130479	MAP1S	TRUE	TRUE
chr19	17728140	C	A	ENST00000324096	ENSG00000130479	MAP1S	TRUE	TRUE
chr19	17728140	C	G	ENST00000324096	ENSG00000130479	MAP1S	TRUE	TRUE
chr19	17728148	A	T	ENST00000324096	ENSG00000130479	MAP1S	TRUE	TRUE
chr19	17728160	C	T	ENST00000324096	ENSG00000130479	MAP1S	TRUE	TRUE
chr19	17728170	C	A	ENST00000324096	ENSG00000130479	MAP1S	TRUE	TRUE
chr19	17728173	G	A	ENST00000324096	ENSG00000130479	MAP1S	TRUE	FALSE
chr19	17728173	G	C	ENST00000324096	ENSG00000130479	MAP1S	TRUE	FALSE
chr19	17728173	G	T	ENST00000324096	ENSG00000130479	MAP1S	TRUE	FALSE
chr19	17728174	T	A	ENST00000324096	ENSG00000130479	MAP1S	TRUE	FALSE
chr19	17728174	T	C	ENST00000324096	ENSG00000130479	MAP1S	FALSE	FALSE
chr19	17728174	T	G	ENST00000324096	ENSG00000130479	MAP1S	TRUE	FALSE
chr19	17733191	A	C	ENST00000324096	ENSG00000130479	MAP1S	TRUE	FALSE
chr19	17733191	A	G	ENST00000324096	ENSG00000130479	MAP1S	TRUE	FALSE
chr19	17733191	A	T	ENST00000324096	ENSG00000130479	MAP1S	TRUE	FALSE
chr19	17733192	G	A	ENST00000324096	ENSG00000130479	MAP1S	TRUE	FALSE
chr19	17733192	G	C	ENST00000324096	ENSG00000130479	MAP1S	TRUE	FALSE
chr19	17733192	G	T	ENST00000324096	ENSG00000130479	MAP1S	TRUE	FALSE
chr19	17733196	C	A	ENST00000324096	ENSG00000130479	MAP1S	TRUE	TRUE
chr19	17733196	C	G	ENST00000324096	ENSG00000130479	MAP1S	TRUE	TRUE
chr19	17733220	C	A	ENST00000324096	ENSG00000130479	MAP1S	TRUE	TRUE
chr19	17733220	C	G	ENST00000324096	ENSG00000130479	MAP1S	TRUE	TRUE
chr19	17733234	A	T	ENST00000324096	ENSG00000130479	MAP1S	TRUE	TRUE
chr19	17733248	C	A	ENST00000324096	ENSG00000130479	MAP1S	TRUE	TRUE
chr19	17733248	C	G	ENST00000324096	ENSG00000130479	MAP1S	TRUE	TRUE
chr19	17733263	C	A	ENST00000324096	ENSG00000130479	MAP1S	TRUE	TRUE
chr19	17733263	C	G	ENST00000324096	ENSG00000130479	MAP1S	TRUE	TRUE
chr19	17733297	G	T	ENST00000324096	ENSG00000130479	MAP1S	TRUE	TRUE
chr19	17733300	G	T	ENST00000324096	ENSG00000130479	MAP1S	TRUE	TRUE
chr19	17733309	C	T	ENST00000324096	ENSG00000130479	MAP1S	TRUE	TRUE
chr19	17733329	C	A	ENST00000324096	ENSG00000130479	MAP1S	TRUE	TRUE
chr19	17733332	C	A	ENST00000324096	ENSG00000130479	MAP1S	TRUE	TRUE
chr19	17733332	C	G	ENST00000324096	ENSG00000130479	MAP1S	TRUE	TRUE
chr19	17733345	C	T	ENST00000324096	ENSG00000130479	MAP1S	TRUE	TRUE
chr19	17733351	C	T	ENST00000324096	ENSG00000130479	MAP1S	TRUE	TRUE
chr19	17733357	A	T	ENST00000324096	ENSG00000130479	MAP1S	TRUE	TRUE
chr19	17733360	G	T	ENST00000324096	ENSG00000130479	MAP1S	TRUE	TRUE
chr19	17733363	G	T	ENST00000324096	ENSG00000130479	MAP1S	TRUE	TRUE
chr19	17733402	A	T	ENST00000324096	ENSG00000130479	MAP1S	FALSE	FALSE
chr19	17733405	C	T	ENST00000324096	ENSG00000130479	MAP1S	FALSE	FALSE
chr19	17733412	G	A	ENST00000324096	ENSG00000130479	MAP1S	FALSE	FALSE
chr19	17733413	G	A	ENST00000324096	ENSG00000130479	MAP1S	FALSE	FALSE
chr19	17733426	C	T	ENST00000324096	ENSG00000130479	MAP1S	FALSE	FALSE
chr19	17733429	G	A	ENST00000324096	ENSG00000130479	MAP1S	TRUE	FALSE
chr19	17733429	G	C	ENST00000324096	ENSG00000130479	MAP1S	TRUE	FALSE
chr19	17733429	G	T	ENST00000324096	ENSG00000130479	MAP1S	TRUE	FALSE
chr19	17733430	T	A	ENST00000324096	ENSG00000130479	MAP1S	TRUE	FALSE
chr19	17733430	T	C	ENST00000324096	ENSG00000130479	MAP1S	TRUE	FALSE
chr19	17733430	T	G	ENST00000324096	ENSG00000130479	MAP1S	TRUE	FALSE
chr19	17734271	A	C	ENST00000324096	ENSG00000130479	MAP1S	TRUE	FALSE
chr19	17734271	A	G	ENST00000324096	ENSG00000130479	MAP1S	TRUE	FALSE
chr19	17734271	A	T	ENST00000324096	ENSG00000130479	MAP1S	TRUE	FALSE
chr19	17734272	G	A	ENST00000324096	ENSG00000130479	MAP1S	TRUE	FALSE
chr19	17734272	G	C	ENST00000324096	ENSG00000130479	MAP1S	TRUE	FALSE
chr19	17734272	G	T	ENST00000324096	ENSG00000130479	MAP1S	TRUE	FALSE
chr19	17734298	C	A	ENST00000324096	ENSG00000130479	MAP1S	FALSE	FALSE
chr19	17734316	G	A	ENST00000324096	ENSG00000130479	MAP1S	FALSE	FALSE
chr19	17734317	G	A	ENST00000324096	ENSG00000130479	MAP1S	FALSE	FALSE
chr19	17734320	C	A	ENST00000324096	ENSG00000130479	MAP1S	FALSE	FALSE
chr19	17734320	C	G	ENST00000324096	ENSG00000130479	MAP1S	FALSE	FALSE
chr19	17734324	G	T	ENST00000324096	ENSG00000130479	MAP1S	FALSE	FALSE
chr19	17734342	C	T	ENST00000324096	ENSG00000130479	MAP1S	FALSE	FALSE
chr19	17734364	T	A	ENST00000324096	ENSG00000130479	MAP1S	FALSE	FALSE
chr19	17734390	C	T	ENST00000324096	ENSG00000130479	MAP1S	FALSE	FALSE
chr19	17734413	C	A	ENST00000324096	ENSG00000130479	MAP1S	FALSE	FALSE
chr19	17734414	A	T	ENST00000324096	ENSG00000130479	MAP1S	FALSE	FALSE
chr19	17734420	G	T	ENST00000324096	ENSG00000130479	MAP1S	FALSE	FALSE
chr19	17751578	G	A	ENST00000596536	ENSG00000130475	FCHO1	FALSE	FALSE
chr19	17751578	G	C	ENST00000596536	ENSG00000130475	FCHO1	FALSE	FALSE
chr19	17751578	G	T	ENST00000596536	ENSG00000130475	FCHO1	FALSE	FALSE
chr19	17751579	T	A	ENST00000596536	ENSG00000130475	FCHO1	FALSE	FALSE
chr19	17751579	T	C	ENST00000596536	ENSG00000130475	FCHO1	FALSE	FALSE
chr19	17751579	T	G	ENST00000596536	ENSG00000130475	FCHO1	FALSE	FALSE
chr19	17754315	A	C	ENST00000596536	ENSG00000130475	FCHO1	FALSE	FALSE
chr19	17754315	A	G	ENST00000596536	ENSG00000130475	FCHO1	FALSE	FALSE
chr19	17754315	A	T	ENST00000596536	ENSG00000130475	FCHO1	FALSE	FALSE
chr19	17754316	G	A	ENST00000596536	ENSG00000130475	FCHO1	FALSE	FALSE
chr19	17754316	G	C	ENST00000596536	ENSG00000130475	FCHO1	FALSE	FALSE
chr19	17754316	G	T	ENST00000596536	ENSG00000130475	FCHO1	FALSE	FALSE
chr19	17754362	G	A	ENST00000596536	ENSG00000130475	FCHO1	FALSE	FALSE
chr19	17754362	G	C	ENST00000596536	ENSG00000130475	FCHO1	FALSE	FALSE
chr19	17754362	G	T	ENST00000596536	ENSG00000130475	FCHO1	FALSE	FALSE
chr19	17754363	T	A	ENST00000596536	ENSG00000130475	FCHO1	FALSE	FALSE
chr19	17754363	T	C	ENST00000596536	ENSG00000130475	FCHO1	FALSE	FALSE
chr19	17754363	T	G	ENST00000596536	ENSG00000130475	FCHO1	FALSE	FALSE
chr19	17754590	A	C	ENST00000596536	ENSG00000130475	FCHO1	FALSE	FALSE
chr19	17754590	A	G	ENST00000596536	ENSG00000130475	FCHO1	FALSE	FALSE
chr19	17754590	A	T	ENST00000596536	ENSG00000130475	FCHO1	FALSE	FALSE
chr19	17754591	G	A	ENST00000596536	ENSG00000130475	FCHO1	FALSE	FALSE
chr19	17754591	G	C	ENST00000596536	ENSG00000130475	FCHO1	FALSE	FALSE
chr19	17754591	G	T	ENST00000596536	ENSG00000130475	FCHO1	FALSE	FALSE
chr19	17754682	G	A	ENST00000596536	ENSG00000130475	FCHO1	FALSE	FALSE
chr19	17754682	G	C	ENST00000596536	ENSG00000130475	FCHO1	FALSE	FALSE
chr19	17754682	G	T	ENST00000596536	ENSG00000130475	FCHO1	FALSE	FALSE
chr19	17754683	C	A	ENST00000596536	ENSG00000130475	FCHO1	FALSE	FALSE
chr19	17754683	C	G	ENST00000596536	ENSG00000130475	FCHO1	FALSE	FALSE
chr19	17754683	C	T	ENST00000596536	ENSG00000130475	FCHO1	FALSE	FALSE
chr19	17755116	A	C	ENST00000596536	ENSG00000130475	FCHO1	FALSE	FALSE
chr19	17755116	A	G	ENST00000596536	ENSG00000130475	FCHO1	FALSE	FALSE
chr19	17755116	A	T	ENST00000596536	ENSG00000130475	FCHO1	FALSE	FALSE
chr19	17755117	G	A	ENST00000596536	ENSG00000130475	FCHO1	FALSE	FALSE
chr19	17755117	G	C	ENST00000596536	ENSG00000130475	FCHO1	FALSE	FALSE
chr19	17755117	G	T	ENST00000596536	ENSG00000130475	FCHO1	FALSE	FALSE
chr19	17755169	C	A	ENST00000596536	ENSG00000130475	FCHO1	FALSE	FALSE
chr19	17755173	T	A	ENST00000596536	ENSG00000130475	FCHO1	FALSE	FALSE
chr19	17755173	T	G	ENST00000596536	ENSG00000130475	FCHO1	FALSE	FALSE
chr19	17755180	G	T	ENST00000596536	ENSG00000130475	FCHO1	FALSE	FALSE
chr19	17755190	G	A	ENST00000596536	ENSG00000130475	FCHO1	FALSE	FALSE
chr19	17755191	G	A	ENST00000596536	ENSG00000130475	FCHO1	FALSE	FALSE
chr19	17755192	G	A	ENST00000596536	ENSG00000130475	FCHO1	TRUE	FALSE
chr19	17755192	G	C	ENST00000596536	ENSG00000130475	FCHO1	TRUE	FALSE
chr19	17755192	G	T	ENST00000596536	ENSG00000130475	FCHO1	TRUE	FALSE
chr19	17755193	T	A	ENST00000596536	ENSG00000130475	FCHO1	TRUE	FALSE
chr19	17755193	T	C	ENST00000596536	ENSG00000130475	FCHO1	TRUE	FALSE
chr19	17755193	T	G	ENST00000596536	ENSG00000130475	FCHO1	TRUE	FALSE
chr19	17762760	A	C	ENST00000596536	ENSG00000130475	FCHO1	TRUE	FALSE
chr19	17762760	A	G	ENST00000596536	ENSG00000130475	FCHO1	TRUE	FALSE
chr19	17762760	A	T	ENST00000596536	ENSG00000130475	FCHO1	TRUE	FALSE
chr19	17762761	G	A	ENST00000596536	ENSG00000130475	FCHO1	TRUE	FALSE
chr19	17762761	G	C	ENST00000596536	ENSG00000130475	FCHO1	TRUE	FALSE
chr19	17762761	G	T	ENST00000596536	ENSG00000130475	FCHO1	TRUE	FALSE
chr19	17762765	G	T	ENST00000596536	ENSG00000130475	FCHO1	FALSE	FALSE
chr19	17762768	A	T	ENST00000596536	ENSG00000130475	FCHO1	FALSE	FALSE
chr19	17762783	G	T	ENST00000596536	ENSG00000130475	FCHO1	FALSE	FALSE
chr19	17762794	C	A	ENST00000596536	ENSG00000130475	FCHO1	TRUE	FALSE
chr19	17762794	C	G	ENST00000596536	ENSG00000130475	FCHO1	TRUE	FALSE
chr19	17762804	A	T	ENST00000596536	ENSG00000130475	FCHO1	TRUE	FALSE
chr19	17762807	C	T	ENST00000596536	ENSG00000130475	FCHO1	TRUE	TRUE
chr19	17762825	A	T	ENST00000596536	ENSG00000130475	FCHO1	TRUE	TRUE
chr19	17762828	G	T	ENST00000596536	ENSG00000130475	FCHO1	TRUE	TRUE
chr19	17762849	G	T	ENST00000596536	ENSG00000130475	FCHO1	TRUE	TRUE
chr19	17762854	G	A	ENST00000596536	ENSG00000130475	FCHO1	TRUE	FALSE
chr19	17762854	G	C	ENST00000596536	ENSG00000130475	FCHO1	TRUE	FALSE
chr19	17762854	G	T	ENST00000596536	ENSG00000130475	FCHO1	TRUE	FALSE
chr19	17762855	T	A	ENST00000596536	ENSG00000130475	FCHO1	TRUE	FALSE
chr19	17762855	T	C	ENST00000596536	ENSG00000130475	FCHO1	TRUE	FALSE
chr19	17762855	T	G	ENST00000596536	ENSG00000130475	FCHO1	TRUE	FALSE
chr19	17764373	A	C	ENST00000596536	ENSG00000130475	FCHO1	TRUE	FALSE
chr19	17764373	A	G	ENST00000596536	ENSG00000130475	FCHO1	TRUE	FALSE
chr19	17764373	A	T	ENST00000596536	ENSG00000130475	FCHO1	TRUE	FALSE
chr19	17764374	G	A	ENST00000596536	ENSG00000130475	FCHO1	TRUE	FALSE
chr19	17764374	G	C	ENST00000596536	ENSG00000130475	FCHO1	TRUE	FALSE
chr19	17764374	G	T	ENST00000596536	ENSG00000130475	FCHO1	TRUE	FALSE
chr19	17764385	G	T	ENST00000596536	ENSG00000130475	FCHO1	TRUE	TRUE
chr19	17764388	G	T	ENST00000596536	ENSG00000130475	FCHO1	TRUE	TRUE
chr19	17764396	C	A	ENST00000596536	ENSG00000130475	FCHO1	TRUE	TRUE
chr19	17764396	C	G	ENST00000596536	ENSG00000130475	FCHO1	TRUE	TRUE
chr19	17764398	C	A	ENST00000596536	ENSG00000130475	FCHO1	TRUE	TRUE
chr19	17764400	A	T	ENST00000596536	ENSG00000130475	FCHO1	TRUE	TRUE
chr19	17764412	A	T	ENST00000596536	ENSG00000130475	FCHO1	TRUE	TRUE
chr19	17764421	A	T	ENST00000596536	ENSG00000130475	FCHO1	TRUE	TRUE
chr19	17764450	G	A	ENST00000596536	ENSG00000130475	FCHO1	TRUE	FALSE
chr19	17764450	G	C	ENST00000596536	ENSG00000130475	FCHO1	TRUE	FALSE
chr19	17764450	G	T	ENST00000596536	ENSG00000130475	FCHO1	TRUE	FALSE
chr19	17764451	T	A	ENST00000596536	ENSG00000130475	FCHO1	TRUE	FALSE
chr19	17764451	T	C	ENST00000596536	ENSG00000130475	FCHO1	TRUE	FALSE
chr19	17764451	T	G	ENST00000596536	ENSG00000130475	FCHO1	TRUE	FALSE
chr19	17766667	A	C	ENST00000596536	ENSG00000130475	FCHO1	TRUE	FALSE
chr19	17766667	A	G	ENST00000596536	ENSG00000130475	FCHO1	TRUE	FALSE
chr19	17766667	A	T	ENST00000596536	ENSG00000130475	FCHO1	TRUE	FALSE
chr19	17766668	G	A	ENST00000596536	ENSG00000130475	FCHO1	TRUE	FALSE
chr19	17766668	G	C	ENST00000596536	ENSG00000130475	FCHO1	TRUE	FALSE
chr19	17766668	G	T	ENST00000596536	ENSG00000130475	FCHO1	TRUE	FALSE
chr19	17766686	G	A	ENST00000596536	ENSG00000130475	FCHO1	TRUE	TRUE
chr19	17766687	G	A	ENST00000596536	ENSG00000130475	FCHO1	TRUE	TRUE
chr19	17766688	G	T	ENST00000596536	ENSG00000130475	FCHO1	TRUE	TRUE
chr19	17766707	C	A	ENST00000596536	ENSG00000130475	FCHO1	TRUE	TRUE
chr19	17766712	A	T	ENST00000596536	ENSG00000130475	FCHO1	TRUE	TRUE
chr19	17766726	C	A	ENST00000596536	ENSG00000130475	FCHO1	TRUE	TRUE
chr19	17766733	G	T	ENST00000596536	ENSG00000130475	FCHO1	TRUE	TRUE
chr19	17766745	A	T	ENST00000596536	ENSG00000130475	FCHO1	TRUE	TRUE
chr19	17766749	T	A	ENST00000596536	ENSG00000130475	FCHO1	TRUE	TRUE
chr19	17766749	T	G	ENST00000596536	ENSG00000130475	FCHO1	TRUE	TRUE
chr19	17766751	C	T	ENST00000596536	ENSG00000130475	FCHO1	TRUE	TRUE
chr19	17766763	A	T	ENST00000596536	ENSG00000130475	FCHO1	TRUE	TRUE
chr19	17766780	C	A	ENST00000596536	ENSG00000130475	FCHO1	TRUE	TRUE
chr19	17766780	C	G	ENST00000596536	ENSG00000130475	FCHO1	TRUE	TRUE
chr19	17766784	G	T	ENST00000596536	ENSG00000130475	FCHO1	TRUE	TRUE
chr19	17766787	G	T	ENST00000596536	ENSG00000130475	FCHO1	TRUE	TRUE
chr19	17766790	C	T	ENST00000596536	ENSG00000130475	FCHO1	TRUE	TRUE
chr19	17766796	A	T	ENST00000596536	ENSG00000130475	FCHO1	TRUE	TRUE
chr19	17766805	A	T	ENST00000596536	ENSG00000130475	FCHO1	TRUE	TRUE
chr19	17766808	A	T	ENST00000596536	ENSG00000130475	FCHO1	TRUE	TRUE
chr19	17766811	G	A	ENST00000596536	ENSG00000130475	FCHO1	TRUE	TRUE
chr19	17766811	G	C	ENST00000596536	ENSG00000130475	FCHO1	TRUE	TRUE
chr19	17766811	G	T	ENST00000596536	ENSG00000130475	FCHO1	TRUE	TRUE
chr19	17766812	T	A	ENST00000596536	ENSG00000130475	FCHO1	TRUE	TRUE
chr19	17766812	T	C	ENST00000596536	ENSG00000130475	FCHO1	TRUE	FALSE
chr19	17766812	T	G	ENST00000596536	ENSG00000130475	FCHO1	TRUE	FALSE
chr19	17770423	A	C	ENST00000596536	ENSG00000130475	FCHO1	TRUE	FALSE
chr19	17770423	A	G	ENST00000596536	ENSG00000130475	FCHO1	TRUE	FALSE
chr19	17770423	A	T	ENST00000596536	ENSG00000130475	FCHO1	TRUE	FALSE
chr19	17770424	G	A	ENST00000596536	ENSG00000130475	FCHO1	TRUE	FALSE
chr19	17770424	G	C	ENST00000596536	ENSG00000130475	FCHO1	TRUE	FALSE
chr19	17770424	G	T	ENST00000596536	ENSG00000130475	FCHO1	TRUE	FALSE
chr19	17770427	C	A	ENST00000596536	ENSG00000130475	FCHO1	TRUE	TRUE
chr19	17770428	A	T	ENST00000596536	ENSG00000130475	FCHO1	TRUE	TRUE
chr19	17770431	G	T	ENST00000596536	ENSG00000130475	FCHO1	TRUE	TRUE
chr19	17770434	G	T	ENST00000596536	ENSG00000130475	FCHO1	TRUE	TRUE
chr19	17770450	T	A	ENST00000596536	ENSG00000130475	FCHO1	TRUE	TRUE
chr19	17770461	C	T	ENST00000596536	ENSG00000130475	FCHO1	TRUE	TRUE
chr19	17770471	C	A	ENST00000596536	ENSG00000130475	FCHO1	TRUE	TRUE
chr19	17770482	C	T	ENST00000596536	ENSG00000130475	FCHO1	TRUE	TRUE
chr19	17770494	A	T	ENST00000596536	ENSG00000130475	FCHO1	TRUE	TRUE
chr19	17770503	G	T	ENST00000596536	ENSG00000130475	FCHO1	TRUE	TRUE
chr19	17770511	C	A	ENST00000596536	ENSG00000130475	FCHO1	TRUE	TRUE
chr19	17770511	C	G	ENST00000596536	ENSG00000130475	FCHO1	TRUE	TRUE
chr19	17770523	C	A	ENST00000596536	ENSG00000130475	FCHO1	TRUE	TRUE
chr19	17770530	C	T	ENST00000596536	ENSG00000130475	FCHO1	TRUE	TRUE
chr19	17770533	G	T	ENST00000596536	ENSG00000130475	FCHO1	TRUE	TRUE
chr19	17770548	G	T	ENST00000596536	ENSG00000130475	FCHO1	TRUE	TRUE
chr19	17770560	C	T	ENST00000596536	ENSG00000130475	FCHO1	TRUE	TRUE
chr19	17770563	A	T	ENST00000596536	ENSG00000130475	FCHO1	TRUE	TRUE
chr19	17770566	G	T	ENST00000596536	ENSG00000130475	FCHO1	TRUE	TRUE
chr19	17770575	A	T	ENST00000596536	ENSG00000130475	FCHO1	TRUE	TRUE
chr19	17770578	G	A	ENST00000596536	ENSG00000130475	FCHO1	TRUE	FALSE
chr19	17770578	G	C	ENST00000596536	ENSG00000130475	FCHO1	TRUE	FALSE
chr19	17770578	G	T	ENST00000596536	ENSG00000130475	FCHO1	TRUE	FALSE
chr19	17770579	T	A	ENST00000596536	ENSG00000130475	FCHO1	TRUE	FALSE
chr19	17770579	T	C	ENST00000596536	ENSG00000130475	FCHO1	TRUE	FALSE
chr19	17770579	T	G	ENST00000596536	ENSG00000130475	FCHO1	TRUE	FALSE
chr19	17770790	A	C	ENST00000596536	ENSG00000130475	FCHO1	TRUE	TRUE
chr19	17770790	A	G	ENST00000596536	ENSG00000130475	FCHO1	TRUE	TRUE
chr19	17770790	A	T	ENST00000596536	ENSG00000130475	FCHO1	TRUE	TRUE
chr19	17770791	G	A	ENST00000596536	ENSG00000130475	FCHO1	TRUE	TRUE
chr19	17770791	G	C	ENST00000596536	ENSG00000130475	FCHO1	TRUE	TRUE
chr19	17770791	G	T	ENST00000596536	ENSG00000130475	FCHO1	TRUE	TRUE
chr19	17770795	G	T	ENST00000596536	ENSG00000130475	FCHO1	TRUE	TRUE
chr19	17770801	A	T	ENST00000596536	ENSG00000130475	FCHO1	TRUE	TRUE
chr19	17770807	A	T	ENST00000596536	ENSG00000130475	FCHO1	TRUE	TRUE
chr19	17770810	A	T	ENST00000596536	ENSG00000130475	FCHO1	TRUE	TRUE
chr19	17770819	G	T	ENST00000596536	ENSG00000130475	FCHO1	TRUE	TRUE
chr19	17770835	C	A	ENST00000596536	ENSG00000130475	FCHO1	TRUE	TRUE
chr19	17770835	C	G	ENST00000596536	ENSG00000130475	FCHO1	TRUE	TRUE
chr19	17770840	G	T	ENST00000596536	ENSG00000130475	FCHO1	TRUE	TRUE
chr19	17770843	A	T	ENST00000596536	ENSG00000130475	FCHO1	TRUE	TRUE
chr19	17770848	C	A	ENST00000596536	ENSG00000130475	FCHO1	TRUE	TRUE
chr19	17770848	C	G	ENST00000596536	ENSG00000130475	FCHO1	TRUE	TRUE
chr19	17770853	C	A	ENST00000596536	ENSG00000130475	FCHO1	TRUE	TRUE
chr19	17770853	C	G	ENST00000596536	ENSG00000130475	FCHO1	TRUE	TRUE
chr19	17770858	C	T	ENST00000596536	ENSG00000130475	FCHO1	TRUE	TRUE
chr19	17770870	G	T	ENST00000596536	ENSG00000130475	FCHO1	TRUE	TRUE
chr19	17770873	C	T	ENST00000596536	ENSG00000130475	FCHO1	TRUE	TRUE
chr19	17770876	A	T	ENST00000596536	ENSG00000130475	FCHO1	TRUE	TRUE
chr19	17770889	C	A	ENST00000596536	ENSG00000130475	FCHO1	TRUE	TRUE
chr19	17770889	C	G	ENST00000596536	ENSG00000130475	FCHO1	TRUE	TRUE
chr19	17770897	G	A	ENST00000596536	ENSG00000130475	FCHO1	TRUE	TRUE
chr19	17770897	G	C	ENST00000596536	ENSG00000130475	FCHO1	TRUE	TRUE
chr19	17770897	G	T	ENST00000596536	ENSG00000130475	FCHO1	TRUE	TRUE
chr19	17770898	T	A	ENST00000596536	ENSG00000130475	FCHO1	TRUE	TRUE
chr19	17770898	T	C	ENST00000596536	ENSG00000130475	FCHO1	TRUE	FALSE
chr19	17770898	T	G	ENST00000596536	ENSG00000130475	FCHO1	TRUE	TRUE
chr19	17772455	A	C	ENST00000596536	ENSG00000130475	FCHO1	TRUE	FALSE
chr19	17772455	A	G	ENST00000596536	ENSG00000130475	FCHO1	TRUE	FALSE
chr19	17772455	A	T	ENST00000596536	ENSG00000130475	FCHO1	TRUE	FALSE
chr19	17772456	G	A	ENST00000596536	ENSG00000130475	FCHO1	TRUE	FALSE
chr19	17772456	G	C	ENST00000596536	ENSG00000130475	FCHO1	TRUE	FALSE
chr19	17772456	G	T	ENST00000596536	ENSG00000130475	FCHO1	TRUE	FALSE
chr19	17772463	C	T	ENST00000596536	ENSG00000130475	FCHO1	TRUE	TRUE
chr19	17772472	G	T	ENST00000596536	ENSG00000130475	FCHO1	TRUE	TRUE
chr19	17772475	G	T	ENST00000596536	ENSG00000130475	FCHO1	TRUE	TRUE
chr19	17772496	A	T	ENST00000596536	ENSG00000130475	FCHO1	TRUE	TRUE
chr19	17772512	C	A	ENST00000596536	ENSG00000130475	FCHO1	TRUE	TRUE
chr19	17772512	C	G	ENST00000596536	ENSG00000130475	FCHO1	TRUE	TRUE
chr19	17772516	T	A	ENST00000596536	ENSG00000130475	FCHO1	TRUE	TRUE
chr19	17772516	T	G	ENST00000596536	ENSG00000130475	FCHO1	TRUE	TRUE
chr19	17772524	C	A	ENST00000596536	ENSG00000130475	FCHO1	TRUE	TRUE
chr19	17772529	G	T	ENST00000596536	ENSG00000130475	FCHO1	TRUE	TRUE
chr19	17772544	C	T	ENST00000596536	ENSG00000130475	FCHO1	TRUE	TRUE
chr19	17772553	C	T	ENST00000596536	ENSG00000130475	FCHO1	TRUE	TRUE
chr19	17772556	G	A	ENST00000596536	ENSG00000130475	FCHO1	TRUE	FALSE
chr19	17772556	G	C	ENST00000596536	ENSG00000130475	FCHO1	TRUE	FALSE
chr19	17772556	G	T	ENST00000596536	ENSG00000130475	FCHO1	TRUE	FALSE
chr19	17772557	T	A	ENST00000596536	ENSG00000130475	FCHO1	TRUE	FALSE
chr19	17772557	T	C	ENST00000596536	ENSG00000130475	FCHO1	FALSE	FALSE
chr19	17772557	T	G	ENST00000596536	ENSG00000130475	FCHO1	TRUE	FALSE
chr19	17772643	A	C	ENST00000596536	ENSG00000130475	FCHO1	TRUE	FALSE
chr19	17772643	A	G	ENST00000596536	ENSG00000130475	FCHO1	TRUE	FALSE
chr19	17772643	A	T	ENST00000596536	ENSG00000130475	FCHO1	TRUE	FALSE
chr19	17772644	G	A	ENST00000596536	ENSG00000130475	FCHO1	TRUE	FALSE
chr19	17772644	G	C	ENST00000596536	ENSG00000130475	FCHO1	TRUE	FALSE
chr19	17772644	G	T	ENST00000596536	ENSG00000130475	FCHO1	TRUE	FALSE
chr19	17772651	G	T	ENST00000596536	ENSG00000130475	FCHO1	TRUE	TRUE
chr19	17772654	G	T	ENST00000596536	ENSG00000130475	FCHO1	TRUE	TRUE
chr19	17772660	A	T	ENST00000596536	ENSG00000130475	FCHO1	TRUE	TRUE
chr19	17772663	C	T	ENST00000596536	ENSG00000130475	FCHO1	TRUE	TRUE
chr19	17772672	G	T	ENST00000596536	ENSG00000130475	FCHO1	TRUE	TRUE
chr19	17772687	G	T	ENST00000596536	ENSG00000130475	FCHO1	TRUE	TRUE
chr19	17772702	A	T	ENST00000596536	ENSG00000130475	FCHO1	TRUE	TRUE
chr19	17772711	G	T	ENST00000596536	ENSG00000130475	FCHO1	TRUE	TRUE
chr19	17772717	A	T	ENST00000596536	ENSG00000130475	FCHO1	TRUE	TRUE
chr19	17772732	G	T	ENST00000596536	ENSG00000130475	FCHO1	TRUE	TRUE
chr19	17772735	A	T	ENST00000596536	ENSG00000130475	FCHO1	TRUE	TRUE
chr19	17772741	G	T	ENST00000596536	ENSG00000130475	FCHO1	TRUE	TRUE
chr19	17772742	G	A	ENST00000596536	ENSG00000130475	FCHO1	TRUE	FALSE
chr19	17772742	G	C	ENST00000596536	ENSG00000130475	FCHO1	TRUE	FALSE
chr19	17772742	G	T	ENST00000596536	ENSG00000130475	FCHO1	TRUE	FALSE
chr19	17772743	T	A	ENST00000596536	ENSG00000130475	FCHO1	TRUE	FALSE
chr19	17772743	T	C	ENST00000596536	ENSG00000130475	FCHO1	TRUE	FALSE
chr19	17772743	T	G	ENST00000596536	ENSG00000130475	FCHO1	TRUE	FALSE
chr19	17774237	A	C	ENST00000596536	ENSG00000130475	FCHO1	TRUE	FALSE
chr19	17774237	A	G	ENST00000596536	ENSG00000130475	FCHO1	TRUE	FALSE
chr19	17774237	A	T	ENST00000596536	ENSG00000130475	FCHO1	TRUE	FALSE
chr19	17774238	G	A	ENST00000596536	ENSG00000130475	FCHO1	TRUE	FALSE
chr19	17774238	G	C	ENST00000596536	ENSG00000130475	FCHO1	TRUE	FALSE
chr19	17774238	G	T	ENST00000596536	ENSG00000130475	FCHO1	TRUE	FALSE
chr19	17774253	G	T	ENST00000596536	ENSG00000130475	FCHO1	TRUE	TRUE
chr19	17774261	C	A	ENST00000596536	ENSG00000130475	FCHO1	TRUE	TRUE
chr19	17774261	C	G	ENST00000596536	ENSG00000130475	FCHO1	TRUE	TRUE
chr19	17774277	C	T	ENST00000596536	ENSG00000130475	FCHO1	TRUE	TRUE
chr19	17774280	G	T	ENST00000596536	ENSG00000130475	FCHO1	TRUE	TRUE
chr19	17774284	G	A	ENST00000596536	ENSG00000130475	FCHO1	FALSE	FALSE
chr19	17774284	G	C	ENST00000596536	ENSG00000130475	FCHO1	FALSE	FALSE
chr19	17774284	G	T	ENST00000596536	ENSG00000130475	FCHO1	FALSE	FALSE
chr19	17774285	C	A	ENST00000596536	ENSG00000130475	FCHO1	FALSE	FALSE
chr19	17774285	C	G	ENST00000596536	ENSG00000130475	FCHO1	FALSE	FALSE
chr19	17774285	C	T	ENST00000596536	ENSG00000130475	FCHO1	FALSE	FALSE
chr19	17774392	A	C	ENST00000596536	ENSG00000130475	FCHO1	FALSE	FALSE
chr19	17774392	A	G	ENST00000596536	ENSG00000130475	FCHO1	FALSE	FALSE
chr19	17774392	A	T	ENST00000596536	ENSG00000130475	FCHO1	FALSE	FALSE
chr19	17774393	G	A	ENST00000596536	ENSG00000130475	FCHO1	FALSE	FALSE
chr19	17774393	G	C	ENST00000596536	ENSG00000130475	FCHO1	FALSE	FALSE
chr19	17774393	G	T	ENST00000596536	ENSG00000130475	FCHO1	FALSE	FALSE
chr19	17774399	A	T	ENST00000596536	ENSG00000130475	FCHO1	TRUE	TRUE
chr19	17774406	T	A	ENST00000596536	ENSG00000130475	FCHO1	TRUE	TRUE
chr19	17774411	G	T	ENST00000596536	ENSG00000130475	FCHO1	TRUE	TRUE
chr19	17774417	A	T	ENST00000596536	ENSG00000130475	FCHO1	TRUE	TRUE
chr19	17774435	G	T	ENST00000596536	ENSG00000130475	FCHO1	TRUE	TRUE
chr19	17774450	G	T	ENST00000596536	ENSG00000130475	FCHO1	TRUE	TRUE
chr19	17774456	G	T	ENST00000596536	ENSG00000130475	FCHO1	TRUE	TRUE
chr19	17774462	G	T	ENST00000596536	ENSG00000130475	FCHO1	TRUE	TRUE
chr19	17774479	G	A	ENST00000596536	ENSG00000130475	FCHO1	FALSE	FALSE
chr19	17774479	G	C	ENST00000596536	ENSG00000130475	FCHO1	FALSE	FALSE
chr19	17774479	G	T	ENST00000596536	ENSG00000130475	FCHO1	FALSE	FALSE
chr19	17774480	T	A	ENST00000596536	ENSG00000130475	FCHO1	FALSE	FALSE
chr19	17774480	T	C	ENST00000596536	ENSG00000130475	FCHO1	FALSE	FALSE
chr19	17774480	T	G	ENST00000596536	ENSG00000130475	FCHO1	FALSE	FALSE
chr19	17775054	A	C	ENST00000596536	ENSG00000130475	FCHO1	FALSE	FALSE
chr19	17775054	A	G	ENST00000596536	ENSG00000130475	FCHO1	FALSE	FALSE
chr19	17775054	A	T	ENST00000596536	ENSG00000130475	FCHO1	FALSE	FALSE
chr19	17775055	G	A	ENST00000596536	ENSG00000130475	FCHO1	FALSE	FALSE
chr19	17775055	G	C	ENST00000596536	ENSG00000130475	FCHO1	TRUE	FALSE
chr19	17775055	G	T	ENST00000596536	ENSG00000130475	FCHO1	TRUE	FALSE
chr19	17775066	G	T	ENST00000596536	ENSG00000130475	FCHO1	TRUE	TRUE
chr19	17775076	C	A	ENST00000596536	ENSG00000130475	FCHO1	TRUE	TRUE
chr19	17775076	C	G	ENST00000596536	ENSG00000130475	FCHO1	TRUE	TRUE
chr19	17775081	G	A	ENST00000596536	ENSG00000130475	FCHO1	TRUE	FALSE
chr19	17775081	G	C	ENST00000596536	ENSG00000130475	FCHO1	TRUE	FALSE
chr19	17775081	G	T	ENST00000596536	ENSG00000130475	FCHO1	TRUE	FALSE
chr19	17775082	T	A	ENST00000596536	ENSG00000130475	FCHO1	TRUE	FALSE
chr19	17775082	T	C	ENST00000596536	ENSG00000130475	FCHO1	TRUE	FALSE
chr19	17775082	T	G	ENST00000596536	ENSG00000130475	FCHO1	TRUE	FALSE
chr19	17775454	A	C	ENST00000596536	ENSG00000130475	FCHO1	TRUE	FALSE
chr19	17775454	A	G	ENST00000596536	ENSG00000130475	FCHO1	TRUE	FALSE
chr19	17775454	A	T	ENST00000596536	ENSG00000130475	FCHO1	TRUE	FALSE
chr19	17775455	G	A	ENST00000596536	ENSG00000130475	FCHO1	TRUE	FALSE
chr19	17775455	G	C	ENST00000596536	ENSG00000130475	FCHO1	TRUE	FALSE
chr19	17775455	G	T	ENST00000596536	ENSG00000130475	FCHO1	TRUE	FALSE
chr19	17775461	T	A	ENST00000596536	ENSG00000130475	FCHO1	TRUE	TRUE
chr19	17775465	G	T	ENST00000596536	ENSG00000130475	FCHO1	TRUE	TRUE
chr19	17775474	G	T	ENST00000596536	ENSG00000130475	FCHO1	TRUE	TRUE
chr19	17775477	G	T	ENST00000596536	ENSG00000130475	FCHO1	TRUE	TRUE
chr19	17775507	C	T	ENST00000596536	ENSG00000130475	FCHO1	TRUE	TRUE
chr19	17775514	A	C	ENST00000596536	ENSG00000130475	FCHO1	FALSE	FALSE
chr19	17775514	A	G	ENST00000596536	ENSG00000130475	FCHO1	FALSE	FALSE
chr19	17775514	A	T	ENST00000596536	ENSG00000130475	FCHO1	FALSE	FALSE
chr19	17775515	T	A	ENST00000596536	ENSG00000130475	FCHO1	FALSE	FALSE
chr19	17775515	T	C	ENST00000596536	ENSG00000130475	FCHO1	FALSE	FALSE
chr19	17775515	T	G	ENST00000596536	ENSG00000130475	FCHO1	FALSE	FALSE
chr19	17775981	A	C	ENST00000596536	ENSG00000130475	FCHO1	FALSE	FALSE
chr19	17775981	A	G	ENST00000596536	ENSG00000130475	FCHO1	FALSE	FALSE
chr19	17775981	A	T	ENST00000596536	ENSG00000130475	FCHO1	FALSE	FALSE
chr19	17775982	C	A	ENST00000596536	ENSG00000130475	FCHO1	FALSE	FALSE
chr19	17775982	C	G	ENST00000596536	ENSG00000130475	FCHO1	FALSE	FALSE
chr19	17775982	C	T	ENST00000596536	ENSG00000130475	FCHO1	FALSE	FALSE
chr19	17775991	G	T	ENST00000596536	ENSG00000130475	FCHO1	TRUE	TRUE
chr19	17776007	C	A	ENST00000596536	ENSG00000130475	FCHO1	TRUE	TRUE
chr19	17776033	G	T	ENST00000596536	ENSG00000130475	FCHO1	TRUE	TRUE
chr19	17776036	G	T	ENST00000596536	ENSG00000130475	FCHO1	TRUE	TRUE
chr19	17776045	A	T	ENST00000596536	ENSG00000130475	FCHO1	TRUE	TRUE
chr19	17776053	T	A	ENST00000596536	ENSG00000130475	FCHO1	TRUE	TRUE
chr19	17776053	T	G	ENST00000596536	ENSG00000130475	FCHO1	TRUE	TRUE
chr19	17776063	A	T	ENST00000596536	ENSG00000130475	FCHO1	TRUE	TRUE
chr19	17776092	C	A	ENST00000596536	ENSG00000130475	FCHO1	TRUE	TRUE
chr19	17776099	G	T	ENST00000596536	ENSG00000130475	FCHO1	TRUE	TRUE
chr19	17776114	C	T	ENST00000596536	ENSG00000130475	FCHO1	TRUE	TRUE
chr19	17776162	G	A	ENST00000596536	ENSG00000130475	FCHO1	TRUE	FALSE
chr19	17776162	G	C	ENST00000596536	ENSG00000130475	FCHO1	TRUE	FALSE
chr19	17776162	G	T	ENST00000596536	ENSG00000130475	FCHO1	TRUE	FALSE
chr19	17776163	T	A	ENST00000596536	ENSG00000130475	FCHO1	TRUE	FALSE
chr19	17776163	T	C	ENST00000596536	ENSG00000130475	FCHO1	TRUE	FALSE
chr19	17776163	T	G	ENST00000596536	ENSG00000130475	FCHO1	TRUE	FALSE
chr19	17776245	A	C	ENST00000596536	ENSG00000130475	FCHO1	TRUE	FALSE
chr19	17776245	A	G	ENST00000596536	ENSG00000130475	FCHO1	TRUE	FALSE
chr19	17776245	A	T	ENST00000596536	ENSG00000130475	FCHO1	TRUE	FALSE
chr19	17776246	G	A	ENST00000596536	ENSG00000130475	FCHO1	TRUE	FALSE
chr19	17776246	G	C	ENST00000596536	ENSG00000130475	FCHO1	TRUE	FALSE
chr19	17776246	G	T	ENST00000596536	ENSG00000130475	FCHO1	TRUE	FALSE
chr19	17776256	A	T	ENST00000596536	ENSG00000130475	FCHO1	TRUE	TRUE
chr19	17776269	C	A	ENST00000596536	ENSG00000130475	FCHO1	TRUE	TRUE
chr19	17776269	C	G	ENST00000596536	ENSG00000130475	FCHO1	TRUE	TRUE
chr19	17776272	G	A	ENST00000596536	ENSG00000130475	FCHO1	TRUE	FALSE
chr19	17776272	G	C	ENST00000596536	ENSG00000130475	FCHO1	TRUE	FALSE
chr19	17776272	G	T	ENST00000596536	ENSG00000130475	FCHO1	TRUE	FALSE
chr19	17776273	T	A	ENST00000596536	ENSG00000130475	FCHO1	TRUE	FALSE
chr19	17776273	T	C	ENST00000596536	ENSG00000130475	FCHO1	TRUE	FALSE
chr19	17776273	T	G	ENST00000596536	ENSG00000130475	FCHO1	TRUE	FALSE
chr19	17776633	A	C	ENST00000596536	ENSG00000130475	FCHO1	TRUE	FALSE
chr19	17776633	A	G	ENST00000596536	ENSG00000130475	FCHO1	TRUE	FALSE
chr19	17776633	A	T	ENST00000596536	ENSG00000130475	FCHO1	TRUE	FALSE
chr19	17776634	G	A	ENST00000596536	ENSG00000130475	FCHO1	TRUE	FALSE
chr19	17776634	G	C	ENST00000596536	ENSG00000130475	FCHO1	TRUE	FALSE
chr19	17776634	G	T	ENST00000596536	ENSG00000130475	FCHO1	TRUE	FALSE
chr19	17776649	A	T	ENST00000596536	ENSG00000130475	FCHO1	TRUE	TRUE
chr19	17776655	C	T	ENST00000596536	ENSG00000130475	FCHO1	TRUE	TRUE
chr19	17776658	A	T	ENST00000596536	ENSG00000130475	FCHO1	TRUE	TRUE
chr19	17776676	A	T	ENST00000596536	ENSG00000130475	FCHO1	TRUE	TRUE
chr19	17776687	G	A	ENST00000596536	ENSG00000130475	FCHO1	TRUE	FALSE
chr19	17776687	G	C	ENST00000596536	ENSG00000130475	FCHO1	TRUE	FALSE
chr19	17776687	G	T	ENST00000596536	ENSG00000130475	FCHO1	TRUE	FALSE
chr19	17776688	T	A	ENST00000596536	ENSG00000130475	FCHO1	TRUE	FALSE
chr19	17776688	T	C	ENST00000596536	ENSG00000130475	FCHO1	TRUE	FALSE
chr19	17776688	T	G	ENST00000596536	ENSG00000130475	FCHO1	TRUE	FALSE
chr19	17778135	A	C	ENST00000596536	ENSG00000130475	FCHO1	TRUE	FALSE
chr19	17778135	A	G	ENST00000596536	ENSG00000130475	FCHO1	FALSE	FALSE
chr19	17778135	A	T	ENST00000596536	ENSG00000130475	FCHO1	TRUE	FALSE
chr19	17778136	G	A	ENST00000596536	ENSG00000130475	FCHO1	TRUE	FALSE
chr19	17778136	G	C	ENST00000596536	ENSG00000130475	FCHO1	TRUE	FALSE
chr19	17778136	G	T	ENST00000596536	ENSG00000130475	FCHO1	TRUE	FALSE
chr19	17778140	T	A	ENST00000596536	ENSG00000130475	FCHO1	TRUE	TRUE
chr19	17778144	G	T	ENST00000596536	ENSG00000130475	FCHO1	TRUE	TRUE
chr19	17778147	A	T	ENST00000596536	ENSG00000130475	FCHO1	TRUE	TRUE
chr19	17778151	T	A	ENST00000596536	ENSG00000130475	FCHO1	TRUE	TRUE
chr19	17778153	C	T	ENST00000596536	ENSG00000130475	FCHO1	TRUE	TRUE
chr19	17778157	C	A	ENST00000596536	ENSG00000130475	FCHO1	TRUE	TRUE
chr19	17778157	C	G	ENST00000596536	ENSG00000130475	FCHO1	TRUE	TRUE
chr19	17778159	G	T	ENST00000596536	ENSG00000130475	FCHO1	TRUE	TRUE
chr19	17778162	G	T	ENST00000596536	ENSG00000130475	FCHO1	TRUE	TRUE
chr19	17778165	C	T	ENST00000596536	ENSG00000130475	FCHO1	TRUE	TRUE
chr19	17778174	A	T	ENST00000596536	ENSG00000130475	FCHO1	TRUE	TRUE
chr19	17778198	G	T	ENST00000596536	ENSG00000130475	FCHO1	TRUE	TRUE
chr19	17778202	C	A	ENST00000596536	ENSG00000130475	FCHO1	TRUE	TRUE
chr19	17778202	C	G	ENST00000596536	ENSG00000130475	FCHO1	TRUE	TRUE
chr19	17778216	G	T	ENST00000596536	ENSG00000130475	FCHO1	TRUE	TRUE
chr19	17778229	G	A	ENST00000596536	ENSG00000130475	FCHO1	TRUE	FALSE
chr19	17778229	G	C	ENST00000596536	ENSG00000130475	FCHO1	TRUE	FALSE
chr19	17778229	G	T	ENST00000596536	ENSG00000130475	FCHO1	TRUE	FALSE
chr19	17778230	T	A	ENST00000596536	ENSG00000130475	FCHO1	TRUE	FALSE
chr19	17778230	T	C	ENST00000596536	ENSG00000130475	FCHO1	TRUE	FALSE
chr19	17778230	T	G	ENST00000596536	ENSG00000130475	FCHO1	TRUE	FALSE
chr19	17778607	A	C	ENST00000596536	ENSG00000130475	FCHO1	FALSE	FALSE
chr19	17778607	A	G	ENST00000596536	ENSG00000130475	FCHO1	TRUE	FALSE
chr19	17778607	A	T	ENST00000596536	ENSG00000130475	FCHO1	FALSE	FALSE
chr19	17778608	G	A	ENST00000596536	ENSG00000130475	FCHO1	FALSE	FALSE
chr19	17778608	G	C	ENST00000596536	ENSG00000130475	FCHO1	FALSE	FALSE
chr19	17778608	G	T	ENST00000596536	ENSG00000130475	FCHO1	FALSE	FALSE
chr19	17778657	C	A	ENST00000596536	ENSG00000130475	FCHO1	TRUE	TRUE
chr19	17778660	C	A	ENST00000596536	ENSG00000130475	FCHO1	TRUE	TRUE
chr19	17778665	G	T	ENST00000596536	ENSG00000130475	FCHO1	TRUE	TRUE
chr19	17778674	G	T	ENST00000596536	ENSG00000130475	FCHO1	TRUE	TRUE
chr19	17778732	G	A	ENST00000596536	ENSG00000130475	FCHO1	TRUE	TRUE
chr19	17778733	G	A	ENST00000596536	ENSG00000130475	FCHO1	TRUE	TRUE
chr19	17778755	C	T	ENST00000596536	ENSG00000130475	FCHO1	TRUE	TRUE
chr19	17778772	T	A	ENST00000596536	ENSG00000130475	FCHO1	TRUE	TRUE
chr19	17778788	G	T	ENST00000596536	ENSG00000130475	FCHO1	TRUE	TRUE
chr19	17778825	C	A	ENST00000596536	ENSG00000130475	FCHO1	TRUE	TRUE
chr19	17778830	C	T	ENST00000596536	ENSG00000130475	FCHO1	TRUE	TRUE
chr19	17778843	C	A	ENST00000596536	ENSG00000130475	FCHO1	TRUE	TRUE
chr19	17778858	G	A	ENST00000596536	ENSG00000130475	FCHO1	TRUE	TRUE
chr19	17778859	G	A	ENST00000596536	ENSG00000130475	FCHO1	TRUE	TRUE
chr19	17778866	G	T	ENST00000596536	ENSG00000130475	FCHO1	TRUE	TRUE
chr19	17778873	T	A	ENST00000596536	ENSG00000130475	FCHO1	TRUE	TRUE
chr19	17778878	G	T	ENST00000596536	ENSG00000130475	FCHO1	TRUE	TRUE
chr19	17778881	G	T	ENST00000596536	ENSG00000130475	FCHO1	TRUE	TRUE
chr19	17778885	G	A	ENST00000596536	ENSG00000130475	FCHO1	TRUE	FALSE
chr19	17778885	G	C	ENST00000596536	ENSG00000130475	FCHO1	TRUE	FALSE
chr19	17778885	G	T	ENST00000596536	ENSG00000130475	FCHO1	TRUE	FALSE
chr19	17778886	T	A	ENST00000596536	ENSG00000130475	FCHO1	TRUE	FALSE
chr19	17778886	T	C	ENST00000596536	ENSG00000130475	FCHO1	TRUE	FALSE
chr19	17778886	T	G	ENST00000596536	ENSG00000130475	FCHO1	TRUE	FALSE
chr19	17781229	A	C	ENST00000596536	ENSG00000130475	FCHO1	FALSE	FALSE
chr19	17781229	A	G	ENST00000596536	ENSG00000130475	FCHO1	FALSE	FALSE
chr19	17781229	A	T	ENST00000596536	ENSG00000130475	FCHO1	FALSE	FALSE
chr19	17781230	G	A	ENST00000596536	ENSG00000130475	FCHO1	FALSE	FALSE
chr19	17781230	G	C	ENST00000596536	ENSG00000130475	FCHO1	FALSE	FALSE
chr19	17781230	G	T	ENST00000596536	ENSG00000130475	FCHO1	FALSE	FALSE
chr19	17781266	G	T	ENST00000596536	ENSG00000130475	FCHO1	TRUE	TRUE
chr19	17781290	A	T	ENST00000596536	ENSG00000130475	FCHO1	TRUE	TRUE
chr19	17781305	A	T	ENST00000596536	ENSG00000130475	FCHO1	TRUE	TRUE
chr19	17781316	C	A	ENST00000596536	ENSG00000130475	FCHO1	TRUE	TRUE
chr19	17781344	G	A	ENST00000596536	ENSG00000130475	FCHO1	TRUE	FALSE
chr19	17781344	G	C	ENST00000596536	ENSG00000130475	FCHO1	TRUE	FALSE
chr19	17781344	G	T	ENST00000596536	ENSG00000130475	FCHO1	TRUE	FALSE
chr19	17781345	T	A	ENST00000596536	ENSG00000130475	FCHO1	TRUE	FALSE
chr19	17781345	T	C	ENST00000596536	ENSG00000130475	FCHO1	TRUE	FALSE
chr19	17781345	T	G	ENST00000596536	ENSG00000130475	FCHO1	TRUE	FALSE
chr19	17781450	A	C	ENST00000596536	ENSG00000130475	FCHO1	TRUE	FALSE
chr19	17781450	A	G	ENST00000596536	ENSG00000130475	FCHO1	TRUE	FALSE
chr19	17781450	A	T	ENST00000596536	ENSG00000130475	FCHO1	TRUE	FALSE
chr19	17781451	G	A	ENST00000596536	ENSG00000130475	FCHO1	TRUE	FALSE
chr19	17781451	G	C	ENST00000596536	ENSG00000130475	FCHO1	TRUE	FALSE
chr19	17781451	G	T	ENST00000596536	ENSG00000130475	FCHO1	TRUE	FALSE
chr19	17781486	C	A	ENST00000596536	ENSG00000130475	FCHO1	TRUE	TRUE
chr19	17781486	C	G	ENST00000596536	ENSG00000130475	FCHO1	TRUE	TRUE
chr19	17781504	T	A	ENST00000596536	ENSG00000130475	FCHO1	TRUE	TRUE
chr19	17781506	G	T	ENST00000596536	ENSG00000130475	FCHO1	TRUE	TRUE
chr19	17781522	T	A	ENST00000596536	ENSG00000130475	FCHO1	TRUE	TRUE
chr19	17781522	T	G	ENST00000596536	ENSG00000130475	FCHO1	TRUE	TRUE
chr19	17781527	C	T	ENST00000596536	ENSG00000130475	FCHO1	TRUE	TRUE
chr19	17781533	G	T	ENST00000596536	ENSG00000130475	FCHO1	TRUE	TRUE
chr19	17781539	G	T	ENST00000596536	ENSG00000130475	FCHO1	TRUE	TRUE
chr19	17781540	G	A	ENST00000596536	ENSG00000130475	FCHO1	TRUE	FALSE
chr19	17781540	G	C	ENST00000596536	ENSG00000130475	FCHO1	TRUE	FALSE
chr19	17781540	G	T	ENST00000596536	ENSG00000130475	FCHO1	TRUE	FALSE
chr19	17781541	T	A	ENST00000596536	ENSG00000130475	FCHO1	TRUE	FALSE
chr19	17781541	T	C	ENST00000596536	ENSG00000130475	FCHO1	TRUE	FALSE
chr19	17781541	T	G	ENST00000596536	ENSG00000130475	FCHO1	TRUE	FALSE
chr19	17781710	A	C	ENST00000596536	ENSG00000130475	FCHO1	TRUE	FALSE
chr19	17781710	A	G	ENST00000596536	ENSG00000130475	FCHO1	TRUE	FALSE
chr19	17781710	A	T	ENST00000596536	ENSG00000130475	FCHO1	TRUE	FALSE
chr19	17781711	G	A	ENST00000596536	ENSG00000130475	FCHO1	TRUE	FALSE
chr19	17781711	G	C	ENST00000596536	ENSG00000130475	FCHO1	TRUE	FALSE
chr19	17781711	G	T	ENST00000596536	ENSG00000130475	FCHO1	TRUE	FALSE
chr19	17781750	C	T	ENST00000596536	ENSG00000130475	FCHO1	TRUE	TRUE
chr19	17781783	G	T	ENST00000596536	ENSG00000130475	FCHO1	TRUE	TRUE
chr19	17781788	T	A	ENST00000596536	ENSG00000130475	FCHO1	TRUE	TRUE
chr19	17781788	T	G	ENST00000596536	ENSG00000130475	FCHO1	TRUE	TRUE
chr19	17781800	C	A	ENST00000596536	ENSG00000130475	FCHO1	TRUE	TRUE
chr19	17781800	C	G	ENST00000596536	ENSG00000130475	FCHO1	TRUE	TRUE
chr19	17781821	G	A	ENST00000596536	ENSG00000130475	FCHO1	TRUE	FALSE
chr19	17781821	G	C	ENST00000596536	ENSG00000130475	FCHO1	TRUE	FALSE
chr19	17781821	G	T	ENST00000596536	ENSG00000130475	FCHO1	TRUE	FALSE
chr19	17781822	T	A	ENST00000596536	ENSG00000130475	FCHO1	TRUE	FALSE
chr19	17781822	T	C	ENST00000596536	ENSG00000130475	FCHO1	TRUE	FALSE
chr19	17781822	T	G	ENST00000596536	ENSG00000130475	FCHO1	TRUE	FALSE
chr19	17783015	A	C	ENST00000596536	ENSG00000130475	FCHO1	TRUE	FALSE
chr19	17783015	A	G	ENST00000596536	ENSG00000130475	FCHO1	TRUE	FALSE
chr19	17783015	A	T	ENST00000596536	ENSG00000130475	FCHO1	TRUE	FALSE
chr19	17783016	G	A	ENST00000596536	ENSG00000130475	FCHO1	TRUE	FALSE
chr19	17783016	G	C	ENST00000596536	ENSG00000130475	FCHO1	TRUE	FALSE
chr19	17783016	G	T	ENST00000596536	ENSG00000130475	FCHO1	TRUE	FALSE
chr19	17783020	C	A	ENST00000596536	ENSG00000130475	FCHO1	TRUE	TRUE
chr19	17783027	C	T	ENST00000596536	ENSG00000130475	FCHO1	TRUE	TRUE
chr19	17783039	G	T	ENST00000596536	ENSG00000130475	FCHO1	TRUE	TRUE
chr19	17783138	G	T	ENST00000596536	ENSG00000130475	FCHO1	TRUE	TRUE
chr19	17783147	C	T	ENST00000596536	ENSG00000130475	FCHO1	TRUE	TRUE
chr19	17783173	G	A	ENST00000596536	ENSG00000130475	FCHO1	TRUE	FALSE
chr19	17783173	G	C	ENST00000596536	ENSG00000130475	FCHO1	TRUE	FALSE
chr19	17783173	G	T	ENST00000596536	ENSG00000130475	FCHO1	TRUE	FALSE
chr19	17783174	T	A	ENST00000596536	ENSG00000130475	FCHO1	TRUE	FALSE
chr19	17783174	T	C	ENST00000596536	ENSG00000130475	FCHO1	TRUE	FALSE
chr19	17783174	T	G	ENST00000596536	ENSG00000130475	FCHO1	TRUE	FALSE
chr19	17784101	A	C	ENST00000596536	ENSG00000130475	FCHO1	TRUE	FALSE
chr19	17784101	A	G	ENST00000596536	ENSG00000130475	FCHO1	TRUE	FALSE
chr19	17784101	A	T	ENST00000596536	ENSG00000130475	FCHO1	TRUE	FALSE
chr19	17784102	G	A	ENST00000596536	ENSG00000130475	FCHO1	TRUE	FALSE
chr19	17784102	G	C	ENST00000596536	ENSG00000130475	FCHO1	TRUE	FALSE
chr19	17784102	G	T	ENST00000596536	ENSG00000130475	FCHO1	TRUE	FALSE
chr19	17784113	C	T	ENST00000596536	ENSG00000130475	FCHO1	TRUE	TRUE
chr19	17784125	G	T	ENST00000596536	ENSG00000130475	FCHO1	TRUE	TRUE
chr19	17784131	A	T	ENST00000596536	ENSG00000130475	FCHO1	TRUE	TRUE
chr19	17784141	G	A	ENST00000596536	ENSG00000130475	FCHO1	TRUE	TRUE
chr19	17784142	G	A	ENST00000596536	ENSG00000130475	FCHO1	TRUE	TRUE
chr19	17784164	G	T	ENST00000596536	ENSG00000130475	FCHO1	TRUE	TRUE
chr19	17784173	C	T	ENST00000596536	ENSG00000130475	FCHO1	TRUE	TRUE
chr19	17784179	C	T	ENST00000596536	ENSG00000130475	FCHO1	TRUE	TRUE
chr19	17784185	G	T	ENST00000596536	ENSG00000130475	FCHO1	TRUE	TRUE
chr19	17784188	C	T	ENST00000596536	ENSG00000130475	FCHO1	TRUE	TRUE
chr19	17784208	C	A	ENST00000596536	ENSG00000130475	FCHO1	TRUE	TRUE
chr19	17784208	C	G	ENST00000596536	ENSG00000130475	FCHO1	TRUE	TRUE
chr19	17784211	C	A	ENST00000596536	ENSG00000130475	FCHO1	TRUE	TRUE
chr19	17784211	C	G	ENST00000596536	ENSG00000130475	FCHO1	TRUE	TRUE
chr19	17784227	C	T	ENST00000596536	ENSG00000130475	FCHO1	TRUE	TRUE
chr19	17784232	C	A	ENST00000596536	ENSG00000130475	FCHO1	TRUE	TRUE
chr19	17784232	C	G	ENST00000596536	ENSG00000130475	FCHO1	TRUE	TRUE
chr19	17784233	C	T	ENST00000596536	ENSG00000130475	FCHO1	TRUE	TRUE
chr19	17784236	G	A	ENST00000596536	ENSG00000130475	FCHO1	TRUE	FALSE
chr19	17784236	G	C	ENST00000596536	ENSG00000130475	FCHO1	TRUE	FALSE
chr19	17784236	G	T	ENST00000596536	ENSG00000130475	FCHO1	TRUE	FALSE
chr19	17784237	T	A	ENST00000596536	ENSG00000130475	FCHO1	TRUE	FALSE
chr19	17784237	T	C	ENST00000596536	ENSG00000130475	FCHO1	FALSE	FALSE
chr19	17784237	T	G	ENST00000596536	ENSG00000130475	FCHO1	TRUE	FALSE
chr19	17784723	A	C	ENST00000596536	ENSG00000130475	FCHO1	TRUE	FALSE
chr19	17784723	A	G	ENST00000596536	ENSG00000130475	FCHO1	TRUE	FALSE
chr19	17784723	A	T	ENST00000596536	ENSG00000130475	FCHO1	TRUE	FALSE
chr19	17784724	G	A	ENST00000596536	ENSG00000130475	FCHO1	TRUE	FALSE
chr19	17784724	G	C	ENST00000596536	ENSG00000130475	FCHO1	TRUE	FALSE
chr19	17784724	G	T	ENST00000596536	ENSG00000130475	FCHO1	TRUE	FALSE
chr19	17784743	C	T	ENST00000596536	ENSG00000130475	FCHO1	TRUE	TRUE
chr19	17784758	C	T	ENST00000596536	ENSG00000130475	FCHO1	TRUE	TRUE
chr19	17784774	G	A	ENST00000596536	ENSG00000130475	FCHO1	TRUE	TRUE
chr19	17784775	G	A	ENST00000596536	ENSG00000130475	FCHO1	TRUE	TRUE
chr19	17784776	C	T	ENST00000596536	ENSG00000130475	FCHO1	TRUE	TRUE
chr19	17784781	T	A	ENST00000596536	ENSG00000130475	FCHO1	TRUE	TRUE
chr19	17784782	G	T	ENST00000596536	ENSG00000130475	FCHO1	TRUE	TRUE
chr19	17784797	C	T	ENST00000596536	ENSG00000130475	FCHO1	TRUE	TRUE
chr19	17784804	C	A	ENST00000596536	ENSG00000130475	FCHO1	TRUE	TRUE
chr19	17784804	C	G	ENST00000596536	ENSG00000130475	FCHO1	TRUE	TRUE
chr19	17784809	G	T	ENST00000596536	ENSG00000130475	FCHO1	TRUE	TRUE
chr19	17784814	C	A	ENST00000596536	ENSG00000130475	FCHO1	TRUE	TRUE
chr19	17784814	C	G	ENST00000596536	ENSG00000130475	FCHO1	TRUE	TRUE
chr19	17784820	C	A	ENST00000596536	ENSG00000130475	FCHO1	TRUE	TRUE
chr19	17784820	C	G	ENST00000596536	ENSG00000130475	FCHO1	TRUE	TRUE
chr19	17784863	C	T	ENST00000596536	ENSG00000130475	FCHO1	TRUE	TRUE
chr19	17784884	G	T	ENST00000596536	ENSG00000130475	FCHO1	TRUE	TRUE
chr19	17784906	T	A	ENST00000596536	ENSG00000130475	FCHO1	TRUE	TRUE
chr19	17784908	C	T	ENST00000596536	ENSG00000130475	FCHO1	TRUE	TRUE
chr19	17784924	G	A	ENST00000596536	ENSG00000130475	FCHO1	TRUE	TRUE
chr19	17784925	G	A	ENST00000596536	ENSG00000130475	FCHO1	TRUE	FALSE
chr19	17784925	G	C	ENST00000596536	ENSG00000130475	FCHO1	TRUE	FALSE
chr19	17784925	G	T	ENST00000596536	ENSG00000130475	FCHO1	TRUE	FALSE
chr19	17784926	T	A	ENST00000596536	ENSG00000130475	FCHO1	TRUE	FALSE
chr19	17784926	T	C	ENST00000596536	ENSG00000130475	FCHO1	TRUE	FALSE
chr19	17784926	T	G	ENST00000596536	ENSG00000130475	FCHO1	TRUE	FALSE
chr19	17786572	A	C	ENST00000596536	ENSG00000130475	FCHO1	TRUE	FALSE
chr19	17786572	A	G	ENST00000596536	ENSG00000130475	FCHO1	TRUE	FALSE
chr19	17786572	A	T	ENST00000596536	ENSG00000130475	FCHO1	TRUE	FALSE
chr19	17786573	G	A	ENST00000596536	ENSG00000130475	FCHO1	TRUE	FALSE
chr19	17786573	G	C	ENST00000596536	ENSG00000130475	FCHO1	TRUE	FALSE
chr19	17786573	G	T	ENST00000596536	ENSG00000130475	FCHO1	TRUE	FALSE
chr19	17786574	G	A	ENST00000596536	ENSG00000130475	FCHO1	TRUE	TRUE
chr19	17786581	G	T	ENST00000596536	ENSG00000130475	FCHO1	TRUE	TRUE
chr19	17786584	G	T	ENST00000596536	ENSG00000130475	FCHO1
chr19	17786587	A	T	ENST00000596536	ENSG00000130475	FCHO1	TRUE	TRUE
chr19	17786600	G	A	ENST00000596536	ENSG00000130475	FCHO1
chr19	17786601	G	A	ENST00000596536	ENSG00000130475	FCHO1
chr19	17786620	G	T	ENST00000596536	ENSG00000130475	FCHO1
chr19	17786630	G	A	ENST00000596536	ENSG00000130475	FCHO1	TRUE	FALSE
chr19	17786630	G	C	ENST00000596536	ENSG00000130475	FCHO1	TRUE	FALSE
chr19	17786630	G	T	ENST00000596536	ENSG00000130475	FCHO1	TRUE	FALSE
chr19	17786631	T	A	ENST00000596536	ENSG00000130475	FCHO1	TRUE	FALSE
chr19	17786631	T	C	ENST00000596536	ENSG00000130475	FCHO1	TRUE	FALSE
chr19	17786631	T	G	ENST00000596536	ENSG00000130475	FCHO1	TRUE	FALSE
chr19	17787680	A	C	ENST00000596536	ENSG00000130475	FCHO1	TRUE	FALSE
chr19	17787680	A	G	ENST00000596536	ENSG00000130475	FCHO1	TRUE	FALSE
chr19	17787680	A	T	ENST00000596536	ENSG00000130475	FCHO1	TRUE	FALSE
chr19	17787681	G	A	ENST00000596536	ENSG00000130475	FCHO1	TRUE	FALSE
chr19	17787681	G	C	ENST00000596536	ENSG00000130475	FCHO1	TRUE	FALSE
chr19	17787681	G	T	ENST00000596536	ENSG00000130475	FCHO1	TRUE	FALSE
chr19	17787706	G	A	ENST00000596536	ENSG00000130475	FCHO1	TRUE	TRUE
chr19	17787707	G	A	ENST00000596536	ENSG00000130475	FCHO1	TRUE	TRUE
chr19	17787708	G	T	ENST00000596536	ENSG00000130475	FCHO1	TRUE	TRUE
chr19	17787718	C	A	ENST00000596536	ENSG00000130475	FCHO1	TRUE	TRUE
chr19	17787718	C	G	ENST00000596536	ENSG00000130475	FCHO1	TRUE	TRUE
chr19	17787750	C	T	ENST00000596536	ENSG00000130475	FCHO1	TRUE	TRUE
chr19	17787762	G	T	ENST00000596536	ENSG00000130475	FCHO1	TRUE	TRUE
chr19	17787778	C	A	ENST00000596536	ENSG00000130475	FCHO1	TRUE	TRUE
chr19	17787790	T	A	ENST00000596536	ENSG00000130475	FCHO1	TRUE	TRUE
chr19	17787792	G	T	ENST00000596536	ENSG00000130475	FCHO1	TRUE	TRUE
chr19	17787812	C	A	ENST00000596536	ENSG00000130475	FCHO1	FALSE	FALSE
chr19	17787812	C	G	ENST00000596536	ENSG00000130475	FCHO1	FALSE	FALSE
chr19	17787820	C	A	ENST00000596536	ENSG00000130475	FCHO1	FALSE	FALSE
chr19	17787828	A	T	ENST00000596536	ENSG00000130475	FCHO1	FALSE	FALSE
chr19	17787847	G	A	ENST00000596536	ENSG00000130475	FCHO1	TRUE	FALSE
chr19	17787847	G	C	ENST00000596536	ENSG00000130475	FCHO1	TRUE	FALSE
chr19	17787847	G	T	ENST00000596536	ENSG00000130475	FCHO1	TRUE	FALSE
chr19	17787848	T	A	ENST00000596536	ENSG00000130475	FCHO1	TRUE	FALSE
chr19	17787848	T	C	ENST00000596536	ENSG00000130475	FCHO1	TRUE	FALSE
chr19	17787848	T	G	ENST00000596536	ENSG00000130475	FCHO1	TRUE	FALSE
chr19	17788282	A	C	ENST00000596536	ENSG00000130475	FCHO1	FALSE	FALSE
chr19	17788282	A	G	ENST00000596536	ENSG00000130475	FCHO1	FALSE	FALSE
chr19	17788282	A	T	ENST00000596536	ENSG00000130475	FCHO1	FALSE	FALSE
chr19	17788283	G	A	ENST00000596536	ENSG00000130475	FCHO1	FALSE	FALSE
chr19	17788283	G	C	ENST00000596536	ENSG00000130475	FCHO1	FALSE	FALSE
chr19	17788283	G	T	ENST00000596536	ENSG00000130475	FCHO1	FALSE	FALSE
chr19	17788291	C	A	ENST00000596536	ENSG00000130475	FCHO1
chr19	17788291	C	G	ENST00000596536	ENSG00000130475	FCHO1
chr19	17788303	C	A	ENST00000596536	ENSG00000130475	FCHO1
chr19	17795207	G	A	ENST00000318683	ENSG00000179913	B3GNT3	FALSE	FALSE
chr19	17795207	G	C	ENST00000318683	ENSG00000179913	B3GNT3	FALSE	FALSE
chr19	17795207	G	T	ENST00000318683	ENSG00000179913	B3GNT3	FALSE	FALSE
chr19	17795208	T	A	ENST00000318683	ENSG00000179913	B3GNT3	FALSE	FALSE
chr19	17795208	T	C	ENST00000318683	ENSG00000179913	B3GNT3	FALSE	FALSE
chr19	17795208	T	G	ENST00000318683	ENSG00000179913	B3GNT3	FALSE	FALSE
chr19	17807756	A	C	ENST00000318683	ENSG00000179913	B3GNT3	TRUE	FALSE
chr19	17807756	A	G	ENST00000318683	ENSG00000179913	B3GNT3	TRUE	FALSE
chr19	17807756	A	T	ENST00000318683	ENSG00000179913	B3GNT3	TRUE	FALSE
chr19	17807757	G	A	ENST00000318683	ENSG00000179913	B3GNT3	TRUE	FALSE
chr19	17807757	G	C	ENST00000318683	ENSG00000179913	B3GNT3	TRUE	FALSE
chr19	17807757	G	T	ENST00000318683	ENSG00000179913	B3GNT3	TRUE	FALSE
chr19	17807811	A	T	ENST00000318683	ENSG00000179913	B3GNT3	FALSE	FALSE
chr19	17807816	T	A	ENST00000318683	ENSG00000179913	B3GNT3	FALSE	FALSE
chr19	17807816	T	G	ENST00000318683	ENSG00000179913	B3GNT3	FALSE	FALSE
chr19	17807896	C	A	ENST00000318683	ENSG00000179913	B3GNT3	TRUE	TRUE
chr19	17807896	C	G	ENST00000318683	ENSG00000179913	B3GNT3	TRUE	TRUE
chr19	17807909	C	A	ENST00000318683	ENSG00000179913	B3GNT3
chr19	17807910	A	T	ENST00000318683	ENSG00000179913	B3GNT3
chr19	17807916	C	T	ENST00000318683	ENSG00000179913	B3GNT3
chr19	17807919	G	T	ENST00000318683	ENSG00000179913	B3GNT3
chr19	17807922	C	T	ENST00000318683	ENSG00000179913	B3GNT3
chr19	17807940	G	T	ENST00000318683	ENSG00000179913	B3GNT3
chr19	17807953	G	A	ENST00000318683	ENSG00000179913	B3GNT3
chr19	17807954	G	A	ENST00000318683	ENSG00000179913	B3GNT3
chr19	17807990	C	A	ENST00000318683	ENSG00000179913	B3GNT3
chr19	17808033	C	T	ENST00000318683	ENSG00000179913	B3GNT3	TRUE	TRUE
chr19	17808039	C	T	ENST00000318683	ENSG00000179913	B3GNT3	TRUE	TRUE
chr19	17808048	C	T	ENST00000318683	ENSG00000179913	B3GNT3	TRUE	TRUE
chr19	17808065	C	A	ENST00000318683	ENSG00000179913	B3GNT3	TRUE	TRUE
chr19	17808065	C	G	ENST00000318683	ENSG00000179913	B3GNT3	TRUE	TRUE
chr19	17808066	A	T	ENST00000318683	ENSG00000179913	B3GNT3	TRUE	TRUE
chr19	17808074	C	A	ENST00000318683	ENSG00000179913	B3GNT3	TRUE	TRUE
chr19	17808093	C	T	ENST00000318683	ENSG00000179913	B3GNT3	TRUE	TRUE
chr19	17808111	A	T	ENST00000318683	ENSG00000179913	B3GNT3	TRUE	TRUE
chr19	17808116	C	A	ENST00000318683	ENSG00000179913	B3GNT3	TRUE	TRUE
chr19	17808120	C	T	ENST00000318683	ENSG00000179913	B3GNT3	TRUE	TRUE
chr19	17808147	A	T	ENST00000318683	ENSG00000179913	B3GNT3	TRUE	TRUE
chr19	17808167	T	A	ENST00000318683	ENSG00000179913	B3GNT3	TRUE	TRUE
chr19	17808167	T	G	ENST00000318683	ENSG00000179913	B3GNT3	TRUE	TRUE
chr19	17808177	G	T	ENST00000318683	ENSG00000179913	B3GNT3	TRUE	TRUE
chr19	17808196	G	A	ENST00000318683	ENSG00000179913	B3GNT3	TRUE	TRUE
chr19	17808197	G	A	ENST00000318683	ENSG00000179913	B3GNT3	TRUE	TRUE
chr19	17808204	G	T	ENST00000318683	ENSG00000179913	B3GNT3	TRUE	TRUE
chr19	17808210	A	T	ENST00000318683	ENSG00000179913	B3GNT3	TRUE	TRUE
chr19	17808223	T	A	ENST00000318683	ENSG00000179913	B3GNT3	TRUE	TRUE
chr19	17808225	C	T	ENST00000318683	ENSG00000179913	B3GNT3	TRUE	TRUE
chr19	17808270	G	T	ENST00000318683	ENSG00000179913	B3GNT3	TRUE	TRUE
chr19	17808279	A	T	ENST00000318683	ENSG00000179913	B3GNT3	TRUE	TRUE
chr19	17808297	G	T	ENST00000318683	ENSG00000179913	B3GNT3	TRUE	TRUE
chr19	17808303	G	T	ENST00000318683	ENSG00000179913	B3GNT3	TRUE	TRUE
chr19	17808309	C	T	ENST00000318683	ENSG00000179913	B3GNT3	TRUE	TRUE
chr19	17808318	G	T	ENST00000318683	ENSG00000179913	B3GNT3	TRUE	TRUE
chr19	17808330	C	T	ENST00000318683	ENSG00000179913	B3GNT3	FALSE	FALSE
chr19	17808334	G	A	ENST00000318683	ENSG00000179913	B3GNT3	FALSE	FALSE
chr19	17808335	G	A	ENST00000318683	ENSG00000179913	B3GNT3	FALSE	FALSE
chr19	17808369	A	T	ENST00000318683	ENSG00000179913	B3GNT3	FALSE	FALSE
chr19	17808372	C	T	ENST00000318683	ENSG00000179913	B3GNT3	FALSE	FALSE
chr19	17808375	G	A	ENST00000318683	ENSG00000179913	B3GNT3	TRUE	FALSE
chr19	17808375	G	C	ENST00000318683	ENSG00000179913	B3GNT3	TRUE	FALSE
chr19	17808375	G	T	ENST00000318683	ENSG00000179913	B3GNT3	TRUE	FALSE
chr19	17808376	T	A	ENST00000318683	ENSG00000179913	B3GNT3	TRUE	FALSE
chr19	17808376	T	C	ENST00000318683	ENSG00000179913	B3GNT3	TRUE	FALSE
chr19	17808376	T	G	ENST00000318683	ENSG00000179913	B3GNT3	TRUE	FALSE
chr19	17811569	A	C	ENST00000318683	ENSG00000179913	B3GNT3	TRUE	FALSE
chr19	17811569	A	G	ENST00000318683	ENSG00000179913	B3GNT3	TRUE	FALSE
chr19	17811569	A	T	ENST00000318683	ENSG00000179913	B3GNT3	TRUE	FALSE
chr19	17811570	G	A	ENST00000318683	ENSG00000179913	B3GNT3	TRUE	FALSE
chr19	17811570	G	C	ENST00000318683	ENSG00000179913	B3GNT3	TRUE	FALSE
chr19	17811570	G	T	ENST00000318683	ENSG00000179913	B3GNT3	TRUE	FALSE
chr19	17811581	T	A	ENST00000318683	ENSG00000179913	B3GNT3	FALSE	FALSE
chr19	17811581	T	G	ENST00000318683	ENSG00000179913	B3GNT3	FALSE	FALSE
chr19	17811583	C	T	ENST00000318683	ENSG00000179913	B3GNT3	FALSE	FALSE
chr19	17811587	G	A	ENST00000318683	ENSG00000179913	B3GNT3	FALSE	FALSE
chr19	17811588	G	A	ENST00000318683	ENSG00000179913	B3GNT3	FALSE	FALSE
chr19	17811589	C	T	ENST00000318683	ENSG00000179913	B3GNT3	FALSE	FALSE
chr19	17811592	G	T	ENST00000318683	ENSG00000179913	B3GNT3	FALSE	FALSE
chr19	17811603	C	A	ENST00000318683	ENSG00000179913	B3GNT3	FALSE	FALSE
chr19	17811672	C	A	ENST00000318683	ENSG00000179913	B3GNT3	FALSE	FALSE
chr19	17811672	C	G	ENST00000318683	ENSG00000179913	B3GNT3	FALSE	FALSE
chr19	17811676	C	T	ENST00000318683	ENSG00000179913	B3GNT3	FALSE	FALSE
chr19	17811712	C	T	ENST00000318683	ENSG00000179913	B3GNT3	FALSE	FALSE
chr19	17811721	C	T	ENST00000318683	ENSG00000179913	B3GNT3	FALSE	FALSE
chr19	17811749	G	A	ENST00000318683	ENSG00000179913	B3GNT3	FALSE	FALSE
chr19	17811750	G	A	ENST00000318683	ENSG00000179913	B3GNT3	FALSE	FALSE
chr19	17811754	A	T	ENST00000318683	ENSG00000179913	B3GNT3	FALSE	FALSE
chr19	17811759	C	A	ENST00000318683	ENSG00000179913	B3GNT3	FALSE	FALSE
chr19	17811759	C	G	ENST00000318683	ENSG00000179913	B3GNT3	FALSE	FALSE
chr19	17811762	T	A	ENST00000318683	ENSG00000179913	B3GNT3	FALSE	FALSE
chr19	17811762	T	G	ENST00000318683	ENSG00000179913	B3GNT3	FALSE	FALSE
chr19	17811769	G	T	ENST00000318683	ENSG00000179913	B3GNT3	FALSE	FALSE
chr19	17811781	C	T	ENST00000318683	ENSG00000179913	B3GNT3	FALSE	FALSE
chr19	17811787	G	T	ENST00000318683	ENSG00000179913	B3GNT3	FALSE	FALSE
chr19	17811795	C	A	ENST00000318683	ENSG00000179913	B3GNT3	FALSE	FALSE
chr19	17811795	C	G	ENST00000318683	ENSG00000179913	B3GNT3	FALSE	FALSE
chr19	17811804	T	A	ENST00000318683	ENSG00000179913	B3GNT3	FALSE	FALSE
chr19	17811804	T	G	ENST00000318683	ENSG00000179913	B3GNT3	FALSE	FALSE
chr19	17811807	T	A	ENST00000318683	ENSG00000179913	B3GNT3	FALSE	FALSE
chr19	17811824	T	A	ENST00000318683	ENSG00000179913	B3GNT3	FALSE	FALSE
chr19	17811872	T	A	ENST00000318683	ENSG00000179913	B3GNT3	FALSE	FALSE
chr19	17811912	T	A	ENST00000318683	ENSG00000179913	B3GNT3	FALSE	FALSE
chr19	17811916	G	T	ENST00000318683	ENSG00000179913	B3GNT3	FALSE	FALSE
chr19	17811922	G	T	ENST00000318683	ENSG00000179913	B3GNT3	FALSE	FALSE
chr19	17811925	G	T	ENST00000318683	ENSG00000179913	B3GNT3	FALSE	FALSE
chr19	17811931	A	T	ENST00000318683	ENSG00000179913	B3GNT3	FALSE	FALSE
chr19	17811980	C	A	ENST00000318683	ENSG00000179913	B3GNT3	FALSE	FALSE
chr19	17811982	C	T	ENST00000318683	ENSG00000179913	B3GNT3	FALSE	FALSE
chr19	17812008	C	A	ENST00000318683	ENSG00000179913	B3GNT3	FALSE	FALSE
chr19	17812014	C	A	ENST00000318683	ENSG00000179913	B3GNT3	FALSE	FALSE
chr19	17812014	C	G	ENST00000318683	ENSG00000179913	B3GNT3	FALSE	FALSE
chr19	17812015	C	T	ENST00000318683	ENSG00000179913	B3GNT3	FALSE	FALSE
chr19	17812050	T	A	ENST00000318683	ENSG00000179913	B3GNT3	FALSE	FALSE
chr19	17812050	T	G	ENST00000318683	ENSG00000179913	B3GNT3	FALSE	FALSE
chr19	17812051	G	T	ENST00000318683	ENSG00000179913	B3GNT3	FALSE	FALSE
chr19	17812067	G	A	ENST00000318683	ENSG00000179913	B3GNT3	FALSE	FALSE
chr19	17812068	G	A	ENST00000318683	ENSG00000179913	B3GNT3	FALSE	FALSE
chr19	17812081	C	T	ENST00000318683	ENSG00000179913	B3GNT3	FALSE	FALSE
chr19	17812098	C	A	ENST00000318683	ENSG00000179913	B3GNT3	FALSE	FALSE
chr19	17812105	C	T	ENST00000318683	ENSG00000179913	B3GNT3	FALSE	FALSE
chr19	17812111	C	T	ENST00000318683	ENSG00000179913	B3GNT3	FALSE	FALSE
chr19	17812119	C	A	ENST00000318683	ENSG00000179913	B3GNT3	FALSE	FALSE
chr19	17812119	C	G	ENST00000318683	ENSG00000179913	B3GNT3	FALSE	FALSE
chr19	17816857	G	C	ENST00000317306	ENSG00000248099	INSL3	FALSE	FALSE
chr19	17816857	G	T	ENST00000317306	ENSG00000248099	INSL3	FALSE	FALSE
chr19	17816863	A	T	ENST00000317306	ENSG00000248099	INSL3	FALSE	FALSE
chr19	17816883	G	A	ENST00000317306	ENSG00000248099	INSL3	FALSE	FALSE
chr19	17816886	G	A	ENST00000317306	ENSG00000248099	INSL3	FALSE	FALSE
chr19	17816890	A	T	ENST00000317306	ENSG00000248099	INSL3	FALSE	FALSE
chr19	17816902	G	T	ENST00000317306	ENSG00000248099	INSL3	FALSE	FALSE
chr19	17816905	G	T	ENST00000317306	ENSG00000248099	INSL3	FALSE	FALSE
chr19	17816908	G	C	ENST00000317306	ENSG00000248099	INSL3	FALSE	FALSE
chr19	17816908	G	T	ENST00000317306	ENSG00000248099	INSL3	FALSE	FALSE
chr19	17816964	G	A	ENST00000317306	ENSG00000248099	INSL3	FALSE	FALSE
chr19	17816976	G	A	ENST00000317306	ENSG00000248099	INSL3	FALSE	FALSE
chr19	17816988	C	A	ENST00000317306	ENSG00000248099	INSL3	FALSE	FALSE
chr19	17817033	G	A	ENST00000317306	ENSG00000248099	INSL3	FALSE	FALSE
chr19	17817036	T	A	ENST00000317306	ENSG00000248099	INSL3	FALSE	FALSE
chr19	17817039	C	A	ENST00000317306	ENSG00000248099	INSL3	FALSE	FALSE
chr19	17817043	C	T	ENST00000317306	ENSG00000248099	INSL3	FALSE	FALSE
chr19	17817044	C	T	ENST00000317306	ENSG00000248099	INSL3	FALSE	FALSE
chr19	17817048	G	A	ENST00000317306	ENSG00000248099	INSL3	FALSE	FALSE
chr19	17817053	A	T	ENST00000317306	ENSG00000248099	INSL3	FALSE	FALSE
chr19	17817057	C	A	ENST00000317306	ENSG00000248099	INSL3	FALSE	FALSE
chr19	17817060	C	A	ENST00000317306	ENSG00000248099	INSL3	TRUE	FALSE
chr19	17817060	C	G	ENST00000317306	ENSG00000248099	INSL3	TRUE	FALSE
chr19	17817060	C	T	ENST00000317306	ENSG00000248099	INSL3	TRUE	FALSE
chr19	17817061	T	A	ENST00000317306	ENSG00000248099	INSL3	TRUE	FALSE
chr19	17817061	T	C	ENST00000317306	ENSG00000248099	INSL3	TRUE	FALSE
chr19	17817061	T	G	ENST00000317306	ENSG00000248099	INSL3	TRUE	FALSE
chr19	17821315	A	C	ENST00000317306	ENSG00000248099	INSL3	TRUE	FALSE
chr19	17821315	A	G	ENST00000317306	ENSG00000248099	INSL3	TRUE	FALSE
chr19	17821315	A	T	ENST00000317306	ENSG00000248099	INSL3	TRUE	FALSE
chr19	17821316	C	A	ENST00000317306	ENSG00000248099	INSL3	TRUE	FALSE
chr19	17821316	C	G	ENST00000317306	ENSG00000248099	INSL3	TRUE	FALSE
chr19	17821316	C	T	ENST00000317306	ENSG00000248099	INSL3	TRUE	FALSE
chr19	17821326	C	A	ENST00000317306	ENSG00000248099	INSL3	FALSE	FALSE
chr19	17821347	C	A	ENST00000317306	ENSG00000248099	INSL3	FALSE	FALSE
chr19	17821354	C	T	ENST00000317306	ENSG00000248099	INSL3	FALSE	FALSE
chr19	17821355	C	T	ENST00000317306	ENSG00000248099	INSL3	FALSE	FALSE
chr19	17821369	G	T	ENST00000317306	ENSG00000248099	INSL3	TRUE	TRUE
chr19	17821405	G	T	ENST00000317306	ENSG00000248099	INSL3	TRUE	TRUE
chr19	17821409	A	T	ENST00000317306	ENSG00000248099	INSL3	TRUE	TRUE
chr19	17821413	T	A	ENST00000317306	ENSG00000248099	INSL3	TRUE	TRUE
chr19	17821416	C	A	ENST00000317306	ENSG00000248099	INSL3	TRUE	TRUE
chr19	17821425	C	A	ENST00000317306	ENSG00000248099	INSL3	TRUE	TRUE
chr19	17821445	A	T	ENST00000317306	ENSG00000248099	INSL3	TRUE	FALSE
chr19	17821483	C	T	ENST00000317306	ENSG00000248099	INSL3	FALSE	FALSE
chr19	17821484	C	T	ENST00000317306	ENSG00000248099	INSL3	FALSE	FALSE
chr19	17826747	G	C	ENST00000458235	ENSG00000105639	JAK3	FALSE	FALSE
chr19	17826747	G	T	ENST00000458235	ENSG00000105639	JAK3	FALSE	FALSE
chr19	17826769	T	A	ENST00000458235	ENSG00000105639	JAK3	FALSE	FALSE
chr19	17826775	C	A	ENST00000458235	ENSG00000105639	JAK3	FALSE	FALSE
chr19	17826802	C	A	ENST00000458235	ENSG00000105639	JAK3	FALSE	FALSE
chr19	17826803	A	T	ENST00000458235	ENSG00000105639	JAK3	FALSE	FALSE
chr19	17826817	C	A	ENST00000458235	ENSG00000105639	JAK3	FALSE	FALSE
chr19	17826821	C	T	ENST00000458235	ENSG00000105639	JAK3	FALSE	FALSE
chr19	17826822	C	T	ENST00000458235	ENSG00000105639	JAK3	FALSE	FALSE
chr19	17826838	G	A	ENST00000458235	ENSG00000105639	JAK3	FALSE	FALSE
chr19	17826858	G	C	ENST00000458235	ENSG00000105639	JAK3	FALSE	FALSE
chr19	17826858	G	T	ENST00000458235	ENSG00000105639	JAK3	FALSE	FALSE
chr19	17826871	G	A	ENST00000458235	ENSG00000105639	JAK3	FALSE	FALSE
chr19	17826884	C	T	ENST00000458235	ENSG00000105639	JAK3	FALSE	FALSE
chr19	17826885	C	T	ENST00000458235	ENSG00000105639	JAK3	FALSE	FALSE
chr19	17826887	G	T	ENST00000458235	ENSG00000105639	JAK3	FALSE	FALSE
chr19	17826895	T	A	ENST00000458235	ENSG00000105639	JAK3	FALSE	FALSE
chr19	17826904	C	A	ENST00000458235	ENSG00000105639	JAK3	FALSE	FALSE
chr19	17826911	C	A	ENST00000458235	ENSG00000105639	JAK3	FALSE	FALSE
chr19	17826911	C	G	ENST00000458235	ENSG00000105639	JAK3	FALSE	FALSE
chr19	17826911	C	T	ENST00000458235	ENSG00000105639	JAK3	FALSE	FALSE
chr19	17826912	T	A	ENST00000458235	ENSG00000105639	JAK3	FALSE	FALSE
chr19	17826912	T	C	ENST00000458235	ENSG00000105639	JAK3	FALSE	FALSE
chr19	17826912	T	G	ENST00000458235	ENSG00000105639	JAK3	FALSE	FALSE
chr19	17830106	A	C	ENST00000458235	ENSG00000105639	JAK3	TRUE	FALSE
chr19	17830106	A	G	ENST00000458235	ENSG00000105639	JAK3	TRUE	FALSE
chr19	17830106	A	T	ENST00000458235	ENSG00000105639	JAK3	TRUE	FALSE
chr19	17830107	C	A	ENST00000458235	ENSG00000105639	JAK3	TRUE	FALSE
chr19	17830107	C	G	ENST00000458235	ENSG00000105639	JAK3	TRUE	FALSE
chr19	17830107	C	T	ENST00000458235	ENSG00000105639	JAK3	TRUE	FALSE
chr19	17830110	C	A	ENST00000458235	ENSG00000105639	JAK3	FALSE	FALSE
chr19	17830117	G	T	ENST00000458235	ENSG00000105639	JAK3	FALSE	FALSE
chr19	17830143	G	A	ENST00000458235	ENSG00000105639	JAK3	FALSE	FALSE
chr19	17830149	C	A	ENST00000458235	ENSG00000105639	JAK3	FALSE	FALSE
chr19	17830152	C	A	ENST00000458235	ENSG00000105639	JAK3	FALSE	FALSE
chr19	17830161	C	A	ENST00000458235	ENSG00000105639	JAK3	TRUE	TRUE
chr19	17830163	A	T	ENST00000458235	ENSG00000105639	JAK3	TRUE	TRUE
chr19	17830171	G	T	ENST00000458235	ENSG00000105639	JAK3	TRUE	TRUE
chr19	17830194	C	A	ENST00000458235	ENSG00000105639	JAK3	TRUE	TRUE
chr19	17830195	A	T	ENST00000458235	ENSG00000105639	JAK3	TRUE	TRUE
chr19	17830200	C	A	ENST00000458235	ENSG00000105639	JAK3
chr19	17830218	C	A	ENST00000458235	ENSG00000105639	JAK3
chr19	17830219	C	A	ENST00000458235	ENSG00000105639	JAK3	TRUE	FALSE
chr19	17830219	C	G	ENST00000458235	ENSG00000105639	JAK3	TRUE	FALSE
chr19	17830219	C	T	ENST00000458235	ENSG00000105639	JAK3	TRUE	FALSE
chr19	17830220	T	A	ENST00000458235	ENSG00000105639	JAK3	TRUE	FALSE
chr19	17830220	T	C	ENST00000458235	ENSG00000105639	JAK3	TRUE	FALSE
chr19	17830220	T	G	ENST00000458235	ENSG00000105639	JAK3	TRUE	FALSE
chr19	17830501	A	C	ENST00000458235	ENSG00000105639	JAK3	TRUE	FALSE
chr19	17830501	A	G	ENST00000458235	ENSG00000105639	JAK3	TRUE	FALSE
chr19	17830501	A	T	ENST00000458235	ENSG00000105639	JAK3	TRUE	FALSE
chr19	17830502	C	A	ENST00000458235	ENSG00000105639	JAK3	TRUE	FALSE
chr19	17830502	C	G	ENST00000458235	ENSG00000105639	JAK3	TRUE	FALSE
chr19	17830502	C	T	ENST00000458235	ENSG00000105639	JAK3	TRUE	FALSE
chr19	17830507	G	T	ENST00000458235	ENSG00000105639	JAK3	TRUE	TRUE
chr19	17830515	G	T	ENST00000458235	ENSG00000105639	JAK3	TRUE	TRUE
chr19	17830523	T	A	ENST00000458235	ENSG00000105639	JAK3	TRUE	TRUE
chr19	17830527	G	T	ENST00000458235	ENSG00000105639	JAK3	TRUE	TRUE
chr19	17830530	G	C	ENST00000458235	ENSG00000105639	JAK3	TRUE	TRUE
chr19	17830530	G	T	ENST00000458235	ENSG00000105639	JAK3	TRUE	TRUE
chr19	17830544	C	A	ENST00000458235	ENSG00000105639	JAK3	TRUE	TRUE
chr19	17830545	G	C	ENST00000458235	ENSG00000105639	JAK3	TRUE	TRUE
chr19	17830545	G	T	ENST00000458235	ENSG00000105639	JAK3	TRUE	TRUE
chr19	17830566	C	T	ENST00000458235	ENSG00000105639	JAK3	TRUE	TRUE
chr19	17830567	C	T	ENST00000458235	ENSG00000105639	JAK3	TRUE	TRUE
chr19	17830576	G	C	ENST00000458235	ENSG00000105639	JAK3	TRUE	TRUE
chr19	17830576	G	T	ENST00000458235	ENSG00000105639	JAK3	TRUE	TRUE
chr19	17830580	G	A	ENST00000458235	ENSG00000105639	JAK3	TRUE	TRUE
chr19	17830600	G	T	ENST00000458235	ENSG00000105639	JAK3	TRUE	TRUE
chr19	17830610	C	A	ENST00000458235	ENSG00000105639	JAK3	TRUE	TRUE
chr19	17830617	A	C	ENST00000458235	ENSG00000105639	JAK3	TRUE	TRUE
chr19	17830617	A	T	ENST00000458235	ENSG00000105639	JAK3	TRUE	TRUE
chr19	17830620	C	T	ENST00000458235	ENSG00000105639	JAK3	TRUE	TRUE
chr19	17830621	C	A	ENST00000458235	ENSG00000105639	JAK3	TRUE	FALSE
chr19	17830621	C	G	ENST00000458235	ENSG00000105639	JAK3	TRUE	FALSE
chr19	17830621	C	T	ENST00000458235	ENSG00000105639	JAK3	TRUE	FALSE
chr19	17830622	T	A	ENST00000458235	ENSG00000105639	JAK3	TRUE	FALSE
chr19	17830622	T	C	ENST00000458235	ENSG00000105639	JAK3	TRUE	FALSE
chr19	17830622	T	G	ENST00000458235	ENSG00000105639	JAK3	TRUE	FALSE
chr19	17831226	A	C	ENST00000458235	ENSG00000105639	JAK3	TRUE	FALSE
chr19	17831226	A	G	ENST00000458235	ENSG00000105639	JAK3	TRUE	FALSE
chr19	17831226	A	T	ENST00000458235	ENSG00000105639	JAK3	TRUE	FALSE
chr19	17831227	C	A	ENST00000458235	ENSG00000105639	JAK3	TRUE	FALSE
chr19	17831227	C	G	ENST00000458235	ENSG00000105639	JAK3	TRUE	FALSE
chr19	17831227	C	T	ENST00000458235	ENSG00000105639	JAK3	TRUE	FALSE
chr19	17831228	C	T	ENST00000458235	ENSG00000105639	JAK3	TRUE	TRUE
chr19	17831244	G	A	ENST00000458235	ENSG00000105639	JAK3	TRUE	TRUE
chr19	17831253	C	A	ENST00000458235	ENSG00000105639	JAK3	TRUE	TRUE
chr19	17831263	G	C	ENST00000458235	ENSG00000105639	JAK3	TRUE	TRUE
chr19	17831263	G	T	ENST00000458235	ENSG00000105639	JAK3	TRUE	TRUE
chr19	17831266	G	C	ENST00000458235	ENSG00000105639	JAK3	TRUE	TRUE
chr19	17831266	G	T	ENST00000458235	ENSG00000105639	JAK3	TRUE	TRUE
chr19	17831274	T	A	ENST00000458235	ENSG00000105639	JAK3	TRUE	TRUE
chr19	17831292	T	A	ENST00000458235	ENSG00000105639	JAK3	TRUE	TRUE
chr19	17831316	T	A	ENST00000458235	ENSG00000105639	JAK3	TRUE	TRUE
chr19	17831328	C	A	ENST00000458235	ENSG00000105639	JAK3	TRUE	TRUE
chr19	17831334	C	A	ENST00000458235	ENSG00000105639	JAK3	TRUE	TRUE
chr19	17831349	G	A	ENST00000458235	ENSG00000105639	JAK3	TRUE	TRUE
chr19	17831371	G	T	ENST00000458235	ENSG00000105639	JAK3	TRUE	TRUE
chr19	17831389	G	C	ENST00000458235	ENSG00000105639	JAK3	TRUE	TRUE
chr19	17831389	G	T	ENST00000458235	ENSG00000105639	JAK3	TRUE	TRUE
chr19	17831394	C	A	ENST00000458235	ENSG00000105639	JAK3	TRUE	TRUE
chr19	17831401	C	A	ENST00000458235	ENSG00000105639	JAK3	TRUE	FALSE
chr19	17831401	C	G	ENST00000458235	ENSG00000105639	JAK3	TRUE	FALSE
chr19	17831401	C	T	ENST00000458235	ENSG00000105639	JAK3	TRUE	FALSE
chr19	17831402	T	A	ENST00000458235	ENSG00000105639	JAK3	TRUE	FALSE
chr19	17831402	T	C	ENST00000458235	ENSG00000105639	JAK3	TRUE	FALSE
chr19	17831402	T	G	ENST00000458235	ENSG00000105639	JAK3	TRUE	FALSE
chr19	17831672	A	C	ENST00000458235	ENSG00000105639	JAK3	TRUE	FALSE
chr19	17831672	A	G	ENST00000458235	ENSG00000105639	JAK3	TRUE	FALSE
chr19	17831672	A	T	ENST00000458235	ENSG00000105639	JAK3	TRUE	FALSE
chr19	17831673	C	A	ENST00000458235	ENSG00000105639	JAK3	TRUE	FALSE
chr19	17831673	C	G	ENST00000458235	ENSG00000105639	JAK3	TRUE	FALSE
chr19	17831673	C	T	ENST00000458235	ENSG00000105639	JAK3	TRUE	FALSE
chr19	17831676	T	A	ENST00000458235	ENSG00000105639	JAK3	TRUE	TRUE
chr19	17831677	G	T	ENST00000458235	ENSG00000105639	JAK3	TRUE	TRUE
chr19	17831685	G	A	ENST00000458235	ENSG00000105639	JAK3	TRUE	TRUE
chr19	17831687	G	T	ENST00000458235	ENSG00000105639	JAK3	TRUE	TRUE
chr19	17831692	A	C	ENST00000458235	ENSG00000105639	JAK3	TRUE	TRUE
chr19	17831692	A	T	ENST00000458235	ENSG00000105639	JAK3	TRUE	TRUE
chr19	17831736	G	A	ENST00000458235	ENSG00000105639	JAK3	TRUE	TRUE
chr19	17831750	A	T	ENST00000458235	ENSG00000105639	JAK3	TRUE	TRUE
chr19	17831752	G	T	ENST00000458235	ENSG00000105639	JAK3	TRUE	TRUE
chr19	17831767	G	C	ENST00000458235	ENSG00000105639	JAK3	TRUE	TRUE
chr19	17831767	G	T	ENST00000458235	ENSG00000105639	JAK3	TRUE	TRUE
chr19	17831772	C	A	ENST00000458235	ENSG00000105639	JAK3	TRUE	TRUE
chr19	17831793	G	A	ENST00000458235	ENSG00000105639	JAK3	TRUE	TRUE
chr19	17831799	C	A	ENST00000458235	ENSG00000105639	JAK3	TRUE	FALSE
chr19	17831799	C	G	ENST00000458235	ENSG00000105639	JAK3	TRUE	FALSE
chr19	17831799	C	T	ENST00000458235	ENSG00000105639	JAK3	TRUE	FALSE
chr19	17831800	T	A	ENST00000458235	ENSG00000105639	JAK3	TRUE	FALSE
chr19	17831800	T	C	ENST00000458235	ENSG00000105639	JAK3	TRUE	FALSE
chr19	17831800	T	G	ENST00000458235	ENSG00000105639	JAK3	TRUE	FALSE
chr19	17832517	A	C	ENST00000458235	ENSG00000105639	JAK3	TRUE	FALSE
chr19	17832517	A	G	ENST00000458235	ENSG00000105639	JAK3	TRUE	FALSE
chr19	17832517	A	T	ENST00000458235	ENSG00000105639	JAK3	TRUE	FALSE
chr19	17832518	C	A	ENST00000458235	ENSG00000105639	JAK3	TRUE	FALSE
chr19	17832518	C	G	ENST00000458235	ENSG00000105639	JAK3	TRUE	FALSE
chr19	17832518	C	T	ENST00000458235	ENSG00000105639	JAK3	TRUE	FALSE
chr19	17832526	A	C	ENST00000458235	ENSG00000105639	JAK3	TRUE	TRUE
chr19	17832526	A	T	ENST00000458235	ENSG00000105639	JAK3	TRUE	TRUE
chr19	17832541	A	C	ENST00000458235	ENSG00000105639	JAK3	TRUE	TRUE
chr19	17832541	A	T	ENST00000458235	ENSG00000105639	JAK3	TRUE	TRUE
chr19	17832546	T	A	ENST00000458235	ENSG00000105639	JAK3	TRUE	TRUE
chr19	17832573	T	A	ENST00000458235	ENSG00000105639	JAK3	TRUE	TRUE
chr19	17832582	G	A	ENST00000458235	ENSG00000105639	JAK3	TRUE	TRUE
chr19	17832588	C	A	ENST00000458235	ENSG00000105639	JAK3	TRUE	TRUE
chr19	17832594	G	A	ENST00000458235	ENSG00000105639	JAK3	TRUE	TRUE
chr19	17832606	G	A	ENST00000458235	ENSG00000105639	JAK3	TRUE	TRUE
chr19	17832609	G	A	ENST00000458235	ENSG00000105639	JAK3	TRUE	TRUE
chr19	17832627	G	A	ENST00000458235	ENSG00000105639	JAK3	TRUE	TRUE
chr19	17832633	G	A	ENST00000458235	ENSG00000105639	JAK3	TRUE	TRUE
chr19	17832636	T	A	ENST00000458235	ENSG00000105639	JAK3	TRUE	TRUE
chr19	17832676	A	C	ENST00000458235	ENSG00000105639	JAK3	TRUE	TRUE
chr19	17832676	A	T	ENST00000458235	ENSG00000105639	JAK3	TRUE	TRUE
chr19	17832682	G	T	ENST00000458235	ENSG00000105639	JAK3	TRUE	TRUE
chr19	17832690	C	A	ENST00000458235	ENSG00000105639	JAK3	TRUE	TRUE
chr19	17832709	C	A	ENST00000458235	ENSG00000105639	JAK3	TRUE	FALSE
chr19	17832709	C	G	ENST00000458235	ENSG00000105639	JAK3	TRUE	FALSE
chr19	17832709	C	T	ENST00000458235	ENSG00000105639	JAK3	TRUE	FALSE
chr19	17832710	T	A	ENST00000458235	ENSG00000105639	JAK3	TRUE	FALSE
chr19	17832710	T	C	ENST00000458235	ENSG00000105639	JAK3	TRUE	FALSE
chr19	17832710	T	G	ENST00000458235	ENSG00000105639	JAK3	TRUE	FALSE
chr19	17832788	A	C	ENST00000458235	ENSG00000105639	JAK3	TRUE	FALSE
chr19	17832788	A	G	ENST00000458235	ENSG00000105639	JAK3	TRUE	FALSE
chr19	17832788	A	T	ENST00000458235	ENSG00000105639	JAK3	TRUE	FALSE
chr19	17832789	C	A	ENST00000458235	ENSG00000105639	JAK3	TRUE	FALSE
chr19	17832789	C	G	ENST00000458235	ENSG00000105639	JAK3	TRUE	FALSE
chr19	17832789	C	T	ENST00000458235	ENSG00000105639	JAK3	TRUE	FALSE
chr19	17832792	T	A	ENST00000458235	ENSG00000105639	JAK3	TRUE	TRUE
chr19	17832801	G	A	ENST00000458235	ENSG00000105639	JAK3	TRUE	TRUE
chr19	17832803	G	C	ENST00000458235	ENSG00000105639	JAK3	TRUE	TRUE
chr19	17832803	G	T	ENST00000458235	ENSG00000105639	JAK3	TRUE	TRUE
chr19	17832808	G	C	ENST00000458235	ENSG00000105639	JAK3	TRUE	TRUE
chr19	17832808	G	T	ENST00000458235	ENSG00000105639	JAK3	TRUE	TRUE
chr19	17832813	T	A	ENST00000458235	ENSG00000105639	JAK3	TRUE	TRUE
chr19	17832822	T	A	ENST00000458235	ENSG00000105639	JAK3	TRUE	TRUE
chr19	17832825	C	A	ENST00000458235	ENSG00000105639	JAK3	TRUE	TRUE
chr19	17832828	C	A	ENST00000458235	ENSG00000105639	JAK3	TRUE	TRUE
chr19	17832846	G	A	ENST00000458235	ENSG00000105639	JAK3	TRUE	TRUE
chr19	17832847	G	T	ENST00000458235	ENSG00000105639	JAK3	TRUE	TRUE
chr19	17832853	A	C	ENST00000458235	ENSG00000105639	JAK3	TRUE	TRUE
chr19	17832853	A	T	ENST00000458235	ENSG00000105639	JAK3	TRUE	TRUE
chr19	17832861	G	A	ENST00000458235	ENSG00000105639	JAK3	TRUE	TRUE
chr19	17832871	C	T	ENST00000458235	ENSG00000105639	JAK3	TRUE	TRUE
chr19	17832872	C	T	ENST00000458235	ENSG00000105639	JAK3	TRUE	TRUE
chr19	17832914	G	C	ENST00000458235	ENSG00000105639	JAK3	TRUE	TRUE
chr19	17832914	G	T	ENST00000458235	ENSG00000105639	JAK3	TRUE	TRUE
chr19	17832924	C	A	ENST00000458235	ENSG00000105639	JAK3	TRUE	TRUE
chr19	17832925	A	C	ENST00000458235	ENSG00000105639	JAK3	TRUE	TRUE
chr19	17832925	A	T	ENST00000458235	ENSG00000105639	JAK3	TRUE	TRUE
chr19	17832930	C	A	ENST00000458235	ENSG00000105639	JAK3	TRUE	FALSE
chr19	17832930	C	G	ENST00000458235	ENSG00000105639	JAK3	TRUE	FALSE
chr19	17832930	C	T	ENST00000458235	ENSG00000105639	JAK3	TRUE	FALSE
chr19	17832931	T	A	ENST00000458235	ENSG00000105639	JAK3	TRUE	FALSE
chr19	17832931	T	C	ENST00000458235	ENSG00000105639	JAK3	TRUE	FALSE
chr19	17832931	T	G	ENST00000458235	ENSG00000105639	JAK3	TRUE	FALSE
chr19	17834569	A	C	ENST00000458235	ENSG00000105639	JAK3	TRUE	FALSE
chr19	17834569	A	G	ENST00000458235	ENSG00000105639	JAK3	TRUE	FALSE
chr19	17834569	A	T	ENST00000458235	ENSG00000105639	JAK3	TRUE	FALSE
chr19	17834570	C	A	ENST00000458235	ENSG00000105639	JAK3	TRUE	FALSE
chr19	17834570	C	G	ENST00000458235	ENSG00000105639	JAK3	TRUE	FALSE
chr19	17834570	C	T	ENST00000458235	ENSG00000105639	JAK3	TRUE	FALSE
chr19	17834573	G	C	ENST00000458235	ENSG00000105639	JAK3
chr19	17834573	G	T	ENST00000458235	ENSG00000105639	JAK3
chr19	17834610	G	A	ENST00000458235	ENSG00000105639	JAK3	TRUE	TRUE
chr19	17834625	G	A	ENST00000458235	ENSG00000105639	JAK3	TRUE	TRUE
chr19	17834634	C	A	ENST00000458235	ENSG00000105639	JAK3	TRUE	TRUE
chr19	17834635	A	C	ENST00000458235	ENSG00000105639	JAK3	TRUE	TRUE
chr19	17834635	A	T	ENST00000458235	ENSG00000105639	JAK3	TRUE	TRUE
chr19	17834644	G	T	ENST00000458235	ENSG00000105639	JAK3	TRUE	TRUE
chr19	17834649	G	A	ENST00000458235	ENSG00000105639	JAK3	TRUE	TRUE
chr19	17834652	G	A	ENST00000458235	ENSG00000105639	JAK3	TRUE	TRUE
chr19	17834670	C	A	ENST00000458235	ENSG00000105639	JAK3	TRUE	TRUE
chr19	17834674	C	T	ENST00000458235	ENSG00000105639	JAK3	TRUE	TRUE
chr19	17834675	C	T	ENST00000458235	ENSG00000105639	JAK3	TRUE	TRUE
chr19	17834679	T	A	ENST00000458235	ENSG00000105639	JAK3	TRUE	TRUE
chr19	17834694	G	A	ENST00000458235	ENSG00000105639	JAK3	TRUE	TRUE
chr19	17834697	G	A	ENST00000458235	ENSG00000105639	JAK3	TRUE	TRUE
chr19	17834706	C	A	ENST00000458235	ENSG00000105639	JAK3	TRUE	TRUE
chr19	17834707	A	C	ENST00000458235	ENSG00000105639	JAK3	TRUE	TRUE
chr19	17834707	A	T	ENST00000458235	ENSG00000105639	JAK3	TRUE	TRUE
chr19	17834715	G	A	ENST00000458235	ENSG00000105639	JAK3	TRUE	TRUE
chr19	17834721	T	A	ENST00000458235	ENSG00000105639	JAK3	TRUE	TRUE
chr19	17834722	C	A	ENST00000458235	ENSG00000105639	JAK3	TRUE	FALSE
chr19	17834722	C	G	ENST00000458235	ENSG00000105639	JAK3	TRUE	FALSE
chr19	17834722	C	T	ENST00000458235	ENSG00000105639	JAK3	TRUE	FALSE
chr19	17834723	T	A	ENST00000458235	ENSG00000105639	JAK3	TRUE	FALSE
chr19	17834723	T	C	ENST00000458235	ENSG00000105639	JAK3	TRUE	FALSE
chr19	17834723	T	G	ENST00000458235	ENSG00000105639	JAK3	TRUE	FALSE
chr19	17834850	A	C	ENST00000458235	ENSG00000105639	JAK3	TRUE	FALSE
chr19	17834850	A	G	ENST00000458235	ENSG00000105639	JAK3	TRUE	FALSE
chr19	17834850	A	T	ENST00000458235	ENSG00000105639	JAK3	TRUE	FALSE
chr19	17834851	C	A	ENST00000458235	ENSG00000105639	JAK3	TRUE	FALSE
chr19	17834851	C	G	ENST00000458235	ENSG00000105639	JAK3	TRUE	FALSE
chr19	17834851	C	T	ENST00000458235	ENSG00000105639	JAK3	TRUE	FALSE
chr19	17834854	T	A	ENST00000458235	ENSG00000105639	JAK3	TRUE	TRUE
chr19	17834902	C	A	ENST00000458235	ENSG00000105639	JAK3	TRUE	TRUE
chr19	17834903	C	T	ENST00000458235	ENSG00000105639	JAK3	TRUE	TRUE
chr19	17834904	C	T	ENST00000458235	ENSG00000105639	JAK3	TRUE	TRUE
chr19	17834924	C	T	ENST00000458235	ENSG00000105639	JAK3	TRUE	TRUE
chr19	17834925	C	T	ENST00000458235	ENSG00000105639	JAK3	TRUE	TRUE
chr19	17834929	T	A	ENST00000458235	ENSG00000105639	JAK3	TRUE	TRUE
chr19	17834938	C	A	ENST00000458235	ENSG00000105639	JAK3	TRUE	TRUE
chr19	17834940	A	T	ENST00000458235	ENSG00000105639	JAK3	TRUE	TRUE
chr19	17834953	G	A	ENST00000458235	ENSG00000105639	JAK3	TRUE	TRUE
chr19	17834959	C	A	ENST00000458235	ENSG00000105639	JAK3	TRUE	TRUE
chr19	17834966	A	T	ENST00000458235	ENSG00000105639	JAK3	TRUE	TRUE
chr19	17834971	C	A	ENST00000458235	ENSG00000105639	JAK3	TRUE	TRUE
chr19	17834981	C	T	ENST00000458235	ENSG00000105639	JAK3	TRUE	TRUE
chr19	17834982	C	T	ENST00000458235	ENSG00000105639	JAK3	TRUE	TRUE
chr19	17835004	C	A	ENST00000458235	ENSG00000105639	JAK3	TRUE	FALSE
chr19	17835004	C	G	ENST00000458235	ENSG00000105639	JAK3	TRUE	FALSE
chr19	17835004	C	T	ENST00000458235	ENSG00000105639	JAK3	TRUE	FALSE
chr19	17835005	T	A	ENST00000458235	ENSG00000105639	JAK3	TRUE	FALSE
chr19	17835005	T	C	ENST00000458235	ENSG00000105639	JAK3	TRUE	FALSE
chr19	17835005	T	G	ENST00000458235	ENSG00000105639	JAK3	TRUE	FALSE
chr19	17835081	A	C	ENST00000458235	ENSG00000105639	JAK3	TRUE	FALSE
chr19	17835081	A	G	ENST00000458235	ENSG00000105639	JAK3	TRUE	FALSE
chr19	17835081	A	T	ENST00000458235	ENSG00000105639	JAK3	TRUE	FALSE
chr19	17835082	C	A	ENST00000458235	ENSG00000105639	JAK3	TRUE	FALSE
chr19	17835082	C	G	ENST00000458235	ENSG00000105639	JAK3	TRUE	FALSE
chr19	17835082	C	T	ENST00000458235	ENSG00000105639	JAK3	TRUE	FALSE
chr19	17835086	C	A	ENST00000458235	ENSG00000105639	JAK3	TRUE	TRUE
chr19	17835094	A	C	ENST00000458235	ENSG00000105639	JAK3	TRUE	TRUE
chr19	17835094	A	T	ENST00000458235	ENSG00000105639	JAK3	TRUE	TRUE
chr19	17835128	T	A	ENST00000458235	ENSG00000105639	JAK3	TRUE	TRUE
chr19	17835158	C	A	ENST00000458235	ENSG00000105639	JAK3	TRUE	TRUE
chr19	17835176	T	A	ENST00000458235	ENSG00000105639	JAK3	TRUE	TRUE
chr19	17835209	T	A	ENST00000458235	ENSG00000105639	JAK3	TRUE	TRUE
chr19	17835215	C	A	ENST00000458235	ENSG00000105639	JAK3	TRUE	TRUE
chr19	17835216	C	A	ENST00000458235	ENSG00000105639	JAK3	TRUE	FALSE
chr19	17835216	C	G	ENST00000458235	ENSG00000105639	JAK3	TRUE	FALSE
chr19	17835216	C	T	ENST00000458235	ENSG00000105639	JAK3	TRUE	FALSE
chr19	17835217	T	A	ENST00000458235	ENSG00000105639	JAK3	TRUE	FALSE
chr19	17835217	T	C	ENST00000458235	ENSG00000105639	JAK3	TRUE	FALSE
chr19	17835217	T	G	ENST00000458235	ENSG00000105639	JAK3	TRUE	FALSE
chr19	17835922	A	C	ENST00000458235	ENSG00000105639	JAK3	TRUE	FALSE
chr19	17835922	A	G	ENST00000458235	ENSG00000105639	JAK3	FALSE	FALSE
chr19	17835922	A	T	ENST00000458235	ENSG00000105639	JAK3	TRUE	FALSE
chr19	17835923	C	A	ENST00000458235	ENSG00000105639	JAK3	TRUE	FALSE
chr19	17835923	C	G	ENST00000458235	ENSG00000105639	JAK3	TRUE	FALSE
chr19	17835923	C	T	ENST00000458235	ENSG00000105639	JAK3	TRUE	FALSE
chr19	17835927	A	C	ENST00000458235	ENSG00000105639	JAK3	TRUE	TRUE
chr19	17835927	A	T	ENST00000458235	ENSG00000105639	JAK3	TRUE	TRUE
chr19	17835939	G	C	ENST00000458235	ENSG00000105639	JAK3	TRUE	TRUE
chr19	17835939	G	T	ENST00000458235	ENSG00000105639	JAK3	TRUE	TRUE
chr19	17835950	G	A	ENST00000458235	ENSG00000105639	JAK3	TRUE	TRUE
chr19	17835953	T	A	ENST00000458235	ENSG00000105639	JAK3	TRUE	TRUE
chr19	17835962	G	A	ENST00000458235	ENSG00000105639	JAK3	TRUE	TRUE
chr19	17835968	T	A	ENST00000458235	ENSG00000105639	JAK3	TRUE	TRUE
chr19	17835969	C	T	ENST00000458235	ENSG00000105639	JAK3	TRUE	TRUE
chr19	17835970	C	T	ENST00000458235	ENSG00000105639	JAK3	TRUE	TRUE
chr19	17835998	T	A	ENST00000458235	ENSG00000105639	JAK3	TRUE	TRUE
chr19	17836001	G	A	ENST00000458235	ENSG00000105639	JAK3	TRUE	TRUE
chr19	17836005	A	C	ENST00000458235	ENSG00000105639	JAK3	TRUE	TRUE
chr19	17836005	A	T	ENST00000458235	ENSG00000105639	JAK3	TRUE	TRUE
chr19	17836037	C	A	ENST00000458235	ENSG00000105639	JAK3	TRUE	TRUE
chr19	17836040	G	A	ENST00000458235	ENSG00000105639	JAK3	TRUE	TRUE
chr19	17836052	C	A	ENST00000458235	ENSG00000105639	JAK3	TRUE	FALSE
chr19	17836052	C	G	ENST00000458235	ENSG00000105639	JAK3	TRUE	FALSE
chr19	17836052	C	T	ENST00000458235	ENSG00000105639	JAK3	TRUE	FALSE
chr19	17836053	T	A	ENST00000458235	ENSG00000105639	JAK3	TRUE	FALSE
chr19	17836053	T	C	ENST00000458235	ENSG00000105639	JAK3	TRUE	FALSE
chr19	17836053	T	G	ENST00000458235	ENSG00000105639	JAK3	TRUE	FALSE
chr19	17837127	A	C	ENST00000458235	ENSG00000105639	JAK3	FALSE	FALSE
chr19	17837127	A	G	ENST00000458235	ENSG00000105639	JAK3	FALSE	FALSE
chr19	17837127	A	T	ENST00000458235	ENSG00000105639	JAK3	FALSE	FALSE
chr19	17837128	C	A	ENST00000458235	ENSG00000105639	JAK3	FALSE	FALSE
chr19	17837128	C	G	ENST00000458235	ENSG00000105639	JAK3	FALSE	FALSE
chr19	17837128	C	T	ENST00000458235	ENSG00000105639	JAK3	FALSE	FALSE
chr19	17837135	C	A	ENST00000458235	ENSG00000105639	JAK3
chr19	17837142	G	T	ENST00000458235	ENSG00000105639	JAK3
chr19	17837172	G	C	ENST00000458235	ENSG00000105639	JAK3
chr19	17837172	G	T	ENST00000458235	ENSG00000105639	JAK3
chr19	17837176	G	T	ENST00000458235	ENSG00000105639	JAK3
chr19	17837183	G	A	ENST00000458235	ENSG00000105639	JAK3
chr19	17837191	A	T	ENST00000458235	ENSG00000105639	JAK3
chr19	17837204	C	A	ENST00000458235	ENSG00000105639	JAK3	TRUE	TRUE
chr19	17837212	G	C	ENST00000458235	ENSG00000105639	JAK3	TRUE	TRUE
chr19	17837212	G	T	ENST00000458235	ENSG00000105639	JAK3	TRUE	TRUE
chr19	17837214	C	A	ENST00000458235	ENSG00000105639	JAK3	FALSE	FALSE
chr19	17837214	C	G	ENST00000458235	ENSG00000105639	JAK3	FALSE	FALSE
chr19	17837214	C	T	ENST00000458235	ENSG00000105639	JAK3	FALSE	FALSE
chr19	17837215	T	A	ENST00000458235	ENSG00000105639	JAK3	FALSE	FALSE
chr19	17837215	T	C	ENST00000458235	ENSG00000105639	JAK3	FALSE	FALSE
chr19	17837215	T	G	ENST00000458235	ENSG00000105639	JAK3	FALSE	FALSE
chr19	17837930	A	C	ENST00000458235	ENSG00000105639	JAK3	TRUE	FALSE
chr19	17837930	A	G	ENST00000458235	ENSG00000105639	JAK3	TRUE	FALSE
chr19	17837930	A	T	ENST00000458235	ENSG00000105639	JAK3	TRUE	FALSE
chr19	17837931	C	A	ENST00000458235	ENSG00000105639	JAK3	TRUE	FALSE
chr19	17837931	C	G	ENST00000458235	ENSG00000105639	JAK3	TRUE	FALSE
chr19	17837931	C	T	ENST00000458235	ENSG00000105639	JAK3	TRUE	FALSE
chr19	17837934	C	A	ENST00000458235	ENSG00000105639	JAK3	TRUE	TRUE
chr19	17837938	G	T	ENST00000458235	ENSG00000105639	JAK3	TRUE	TRUE
chr19	17837946	T	A	ENST00000458235	ENSG00000105639	JAK3	TRUE	TRUE
chr19	17837952	T	A	ENST00000458235	ENSG00000105639	JAK3	TRUE	TRUE
chr19	17837967	T	A	ENST00000458235	ENSG00000105639	JAK3	TRUE	TRUE
chr19	17837979	C	A	ENST00000458235	ENSG00000105639	JAK3	TRUE	TRUE
chr19	17837985	T	A	ENST00000458235	ENSG00000105639	JAK3	TRUE	TRUE
chr19	17837988	G	A	ENST00000458235	ENSG00000105639	JAK3	TRUE	TRUE
chr19	17837994	C	A	ENST00000458235	ENSG00000105639	JAK3	TRUE	TRUE
chr19	17838009	C	A	ENST00000458235	ENSG00000105639	JAK3	TRUE	TRUE
chr19	17838016	A	T	ENST00000458235	ENSG00000105639	JAK3	TRUE	TRUE
chr19	17838025	G	C	ENST00000458235	ENSG00000105639	JAK3	TRUE	TRUE
chr19	17838025	G	T	ENST00000458235	ENSG00000105639	JAK3	TRUE	TRUE
chr19	17838033	T	A	ENST00000458235	ENSG00000105639	JAK3	TRUE	TRUE
chr19	17838060	C	A	ENST00000458235	ENSG00000105639	JAK3	TRUE	TRUE
chr19	17838064	C	A	ENST00000458235	ENSG00000105639	JAK3	TRUE	FALSE
chr19	17838064	C	G	ENST00000458235	ENSG00000105639	JAK3	TRUE	FALSE
chr19	17838064	C	T	ENST00000458235	ENSG00000105639	JAK3	TRUE	FALSE
chr19	17838065	T	A	ENST00000458235	ENSG00000105639	JAK3	TRUE	FALSE
chr19	17838065	T	C	ENST00000458235	ENSG00000105639	JAK3	TRUE	FALSE
chr19	17838065	T	G	ENST00000458235	ENSG00000105639	JAK3	TRUE	FALSE
chr19	17838261	A	C	ENST00000458235	ENSG00000105639	JAK3	TRUE	FALSE
chr19	17838261	A	G	ENST00000458235	ENSG00000105639	JAK3	TRUE	FALSE
chr19	17838261	A	T	ENST00000458235	ENSG00000105639	JAK3	TRUE	FALSE
chr19	17838262	C	A	ENST00000458235	ENSG00000105639	JAK3	TRUE	FALSE
chr19	17838262	C	G	ENST00000458235	ENSG00000105639	JAK3	TRUE	FALSE
chr19	17838262	C	T	ENST00000458235	ENSG00000105639	JAK3	TRUE	FALSE
chr19	17838263	C	T	ENST00000458235	ENSG00000105639	JAK3	TRUE	TRUE
chr19	17838264	C	T	ENST00000458235	ENSG00000105639	JAK3	TRUE	TRUE
chr19	17838268	C	A	ENST00000458235	ENSG00000105639	JAK3	TRUE	TRUE
chr19	17838289	T	A	ENST00000458235	ENSG00000105639	JAK3	TRUE	TRUE
chr19	17838304	G	A	ENST00000458235	ENSG00000105639	JAK3	TRUE	TRUE
chr19	17838313	G	A	ENST00000458235	ENSG00000105639	JAK3	TRUE	TRUE
chr19	17838314	G	C	ENST00000458235	ENSG00000105639	JAK3	TRUE	TRUE
chr19	17838314	G	T	ENST00000458235	ENSG00000105639	JAK3	TRUE	TRUE
chr19	17838319	G	A	ENST00000458235	ENSG00000105639	JAK3	TRUE	TRUE
chr19	17838325	G	A	ENST00000458235	ENSG00000105639	JAK3	TRUE	TRUE
chr19	17838331	G	A	ENST00000458235	ENSG00000105639	JAK3	TRUE	TRUE
chr19	17838336	A	T	ENST00000458235	ENSG00000105639	JAK3	TRUE	TRUE
chr19	17838342	G	C	ENST00000458235	ENSG00000105639	JAK3	TRUE	TRUE
chr19	17838342	G	T	ENST00000458235	ENSG00000105639	JAK3	TRUE	TRUE
chr19	17838364	T	A	ENST00000458235	ENSG00000105639	JAK3	TRUE	TRUE
chr19	17838367	G	A	ENST00000458235	ENSG00000105639	JAK3	TRUE	TRUE
chr19	17838388	T	A	ENST00000458235	ENSG00000105639	JAK3	TRUE	TRUE
chr19	17838391	C	A	ENST00000458235	ENSG00000105639	JAK3	TRUE	FALSE
chr19	17838391	C	G	ENST00000458235	ENSG00000105639	JAK3	TRUE	FALSE
chr19	17838391	C	T	ENST00000458235	ENSG00000105639	JAK3	TRUE	FALSE
chr19	17838392	T	A	ENST00000458235	ENSG00000105639	JAK3	TRUE	FALSE
chr19	17838392	T	C	ENST00000458235	ENSG00000105639	JAK3	TRUE	FALSE
chr19	17838392	T	G	ENST00000458235	ENSG00000105639	JAK3	TRUE	FALSE
chr19	17839475	A	C	ENST00000458235	ENSG00000105639	JAK3	TRUE	FALSE
chr19	17839475	A	G	ENST00000458235	ENSG00000105639	JAK3	TRUE	FALSE
chr19	17839475	A	T	ENST00000458235	ENSG00000105639	JAK3	TRUE	FALSE
chr19	17839476	C	A	ENST00000458235	ENSG00000105639	JAK3	TRUE	FALSE
chr19	17839476	C	G	ENST00000458235	ENSG00000105639	JAK3	TRUE	FALSE
chr19	17839476	C	T	ENST00000458235	ENSG00000105639	JAK3	TRUE	FALSE
chr19	17839477	C	A	ENST00000458235	ENSG00000105639	JAK3	TRUE	TRUE
chr19	17839480	T	A	ENST00000458235	ENSG00000105639	JAK3	TRUE	TRUE
chr19	17839486	T	A	ENST00000458235	ENSG00000105639	JAK3	TRUE	TRUE
chr19	17839493	A	T	ENST00000458235	ENSG00000105639	JAK3	TRUE	TRUE
chr19	17839496	G	T	ENST00000458235	ENSG00000105639	JAK3	TRUE	TRUE
chr19	17839544	C	T	ENST00000458235	ENSG00000105639	JAK3	TRUE	TRUE
chr19	17839545	C	T	ENST00000458235	ENSG00000105639	JAK3	TRUE	TRUE
chr19	17839547	G	T	ENST00000458235	ENSG00000105639	JAK3	TRUE	TRUE
chr19	17839564	C	A	ENST00000458235	ENSG00000105639	JAK3	TRUE	TRUE
chr19	17839567	G	A	ENST00000458235	ENSG00000105639	JAK3	TRUE	TRUE
chr19	17839585	G	A	ENST00000458235	ENSG00000105639	JAK3	TRUE	TRUE
chr19	17839612	C	A	ENST00000458235	ENSG00000105639	JAK3	TRUE	TRUE
chr19	17839634	G	T	ENST00000458235	ENSG00000105639	JAK3	TRUE	TRUE
chr19	17839642	T	A	ENST00000458235	ENSG00000105639	JAK3	TRUE	TRUE
chr19	17839643	A	C	ENST00000458235	ENSG00000105639	JAK3	TRUE	TRUE
chr19	17839643	A	T	ENST00000458235	ENSG00000105639	JAK3	TRUE	TRUE
chr19	17839664	C	A	ENST00000458235	ENSG00000105639	JAK3	TRUE	FALSE
chr19	17839664	C	G	ENST00000458235	ENSG00000105639	JAK3	TRUE	FALSE
chr19	17839664	C	T	ENST00000458235	ENSG00000105639	JAK3	TRUE	FALSE
chr19	17839665	T	A	ENST00000458235	ENSG00000105639	JAK3	TRUE	FALSE
chr19	17839665	T	C	ENST00000458235	ENSG00000105639	JAK3	TRUE	FALSE
chr19	17839665	T	G	ENST00000458235	ENSG00000105639	JAK3	TRUE	FALSE
chr19	17840228	A	C	ENST00000458235	ENSG00000105639	JAK3	TRUE	FALSE
chr19	17840228	A	G	ENST00000458235	ENSG00000105639	JAK3	TRUE	FALSE
chr19	17840228	A	T	ENST00000458235	ENSG00000105639	JAK3	TRUE	FALSE
chr19	17840229	C	A	ENST00000458235	ENSG00000105639	JAK3	TRUE	FALSE
chr19	17840229	C	G	ENST00000458235	ENSG00000105639	JAK3	TRUE	FALSE
chr19	17840229	C	T	ENST00000458235	ENSG00000105639	JAK3	TRUE	FALSE
chr19	17840232	G	A	ENST00000458235	ENSG00000105639	JAK3	TRUE	TRUE
chr19	17840236	A	T	ENST00000458235	ENSG00000105639	JAK3	TRUE	TRUE
chr19	17840268	G	A	ENST00000458235	ENSG00000105639	JAK3	TRUE	TRUE
chr19	17840287	A	C	ENST00000458235	ENSG00000105639	JAK3	TRUE	TRUE
chr19	17840287	A	T	ENST00000458235	ENSG00000105639	JAK3	TRUE	TRUE
chr19	17840303	G	C	ENST00000458235	ENSG00000105639	JAK3	TRUE	TRUE
chr19	17840303	G	T	ENST00000458235	ENSG00000105639	JAK3	TRUE	TRUE
chr19	17840316	T	A	ENST00000458235	ENSG00000105639	JAK3	TRUE	TRUE
chr19	17840322	T	A	ENST00000458235	ENSG00000105639	JAK3	TRUE	TRUE
chr19	17840342	C	A	ENST00000458235	ENSG00000105639	JAK3	TRUE	FALSE
chr19	17840342	C	G	ENST00000458235	ENSG00000105639	JAK3	TRUE	FALSE
chr19	17840342	C	T	ENST00000458235	ENSG00000105639	JAK3	TRUE	FALSE
chr19	17840343	T	A	ENST00000458235	ENSG00000105639	JAK3	TRUE	FALSE
chr19	17840343	T	C	ENST00000458235	ENSG00000105639	JAK3	TRUE	FALSE
chr19	17840343	T	G	ENST00000458235	ENSG00000105639	JAK3	TRUE	FALSE
chr19	17841387	A	C	ENST00000458235	ENSG00000105639	JAK3	TRUE	FALSE
chr19	17841387	A	G	ENST00000458235	ENSG00000105639	JAK3	TRUE	FALSE
chr19	17841387	A	T	ENST00000458235	ENSG00000105639	JAK3	TRUE	FALSE
chr19	17841388	C	A	ENST00000458235	ENSG00000105639	JAK3	TRUE	FALSE
chr19	17841388	C	G	ENST00000458235	ENSG00000105639	JAK3	TRUE	FALSE
chr19	17841388	C	T	ENST00000458235	ENSG00000105639	JAK3	TRUE	FALSE
chr19	17841403	G	T	ENST00000458235	ENSG00000105639	JAK3	TRUE	TRUE
chr19	17841408	G	A	ENST00000458235	ENSG00000105639	JAK3	TRUE	TRUE
chr19	17841411	C	A	ENST00000458235	ENSG00000105639	JAK3	TRUE	TRUE
chr19	17841420	C	A	ENST00000458235	ENSG00000105639	JAK3	TRUE	TRUE
chr19	17841423	C	A	ENST00000458235	ENSG00000105639	JAK3	TRUE	TRUE
chr19	17841447	C	A	ENST00000458235	ENSG00000105639	JAK3	TRUE	TRUE
chr19	17841450	T	A	ENST00000458235	ENSG00000105639	JAK3	TRUE	TRUE
chr19	17841451	G	T	ENST00000458235	ENSG00000105639	JAK3	TRUE	TRUE
chr19	17841465	G	A	ENST00000458235	ENSG00000105639	JAK3	TRUE	TRUE
chr19	17841487	G	C	ENST00000458235	ENSG00000105639	JAK3	TRUE	TRUE
chr19	17841487	G	T	ENST00000458235	ENSG00000105639	JAK3	TRUE	TRUE
chr19	17841512	G	T	ENST00000458235	ENSG00000105639	JAK3	TRUE	TRUE
chr19	17841522	C	A	ENST00000458235	ENSG00000105639	JAK3	TRUE	TRUE
chr19	17841540	C	A	ENST00000458235	ENSG00000105639	JAK3	TRUE	TRUE
chr19	17841546	C	A	ENST00000458235	ENSG00000105639	JAK3	TRUE	TRUE
chr19	17841547	C	A	ENST00000458235	ENSG00000105639	JAK3	TRUE	FALSE
chr19	17841547	C	G	ENST00000458235	ENSG00000105639	JAK3	TRUE	FALSE
chr19	17841547	C	T	ENST00000458235	ENSG00000105639	JAK3	TRUE	FALSE
chr19	17841548	T	A	ENST00000458235	ENSG00000105639	JAK3	TRUE	FALSE
chr19	17841548	T	C	ENST00000458235	ENSG00000105639	JAK3	TRUE	FALSE
chr19	17841548	T	G	ENST00000458235	ENSG00000105639	JAK3	TRUE	FALSE
chr19	17841638	A	C	ENST00000458235	ENSG00000105639	JAK3	FALSE	FALSE
chr19	17841638	A	G	ENST00000458235	ENSG00000105639	JAK3	FALSE	FALSE
chr19	17841638	A	T	ENST00000458235	ENSG00000105639	JAK3	FALSE	FALSE
chr19	17841639	C	A	ENST00000458235	ENSG00000105639	JAK3	FALSE	FALSE
chr19	17841639	C	G	ENST00000458235	ENSG00000105639	JAK3	FALSE	FALSE
chr19	17841639	C	T	ENST00000458235	ENSG00000105639	JAK3	FALSE	FALSE
chr19	17841641	A	C	ENST00000458235	ENSG00000105639	JAK3	TRUE	TRUE
chr19	17841641	A	T	ENST00000458235	ENSG00000105639	JAK3	TRUE	TRUE
chr19	17841648	G	A	ENST00000458235	ENSG00000105639	JAK3	TRUE	TRUE
chr19	17841684	C	A	ENST00000458235	ENSG00000105639	JAK3	TRUE	TRUE
chr19	17841687	C	A	ENST00000458235	ENSG00000105639	JAK3	TRUE	TRUE
chr19	17841711	G	A	ENST00000458235	ENSG00000105639	JAK3	TRUE	TRUE
chr19	17841714	T	A	ENST00000458235	ENSG00000105639	JAK3	TRUE	TRUE
chr19	17841735	C	A	ENST00000458235	ENSG00000105639	JAK3	TRUE	TRUE
chr19	17841745	G	T	ENST00000458235	ENSG00000105639	JAK3	TRUE	TRUE
chr19	17841756	G	A	ENST00000458235	ENSG00000105639	JAK3	TRUE	TRUE
chr19	17841763	C	A	ENST00000458235	ENSG00000105639	JAK3	FALSE	FALSE
chr19	17841763	C	G	ENST00000458235	ENSG00000105639	JAK3	FALSE	FALSE
chr19	17841763	C	T	ENST00000458235	ENSG00000105639	JAK3	FALSE	FALSE
chr19	17841764	T	A	ENST00000458235	ENSG00000105639	JAK3	FALSE	FALSE
chr19	17841764	T	C	ENST00000458235	ENSG00000105639	JAK3	FALSE	FALSE
chr19	17841764	T	G	ENST00000458235	ENSG00000105639	JAK3	FALSE	FALSE
chr19	17842314	A	C	ENST00000458235	ENSG00000105639	JAK3	TRUE	FALSE
chr19	17842314	A	G	ENST00000458235	ENSG00000105639	JAK3	FALSE	FALSE
chr19	17842314	A	T	ENST00000458235	ENSG00000105639	JAK3	TRUE	FALSE
chr19	17842315	C	A	ENST00000458235	ENSG00000105639	JAK3	TRUE	FALSE
chr19	17842315	C	G	ENST00000458235	ENSG00000105639	JAK3	TRUE	FALSE
chr19	17842315	C	T	ENST00000458235	ENSG00000105639	JAK3	TRUE	FALSE
chr19	17842318	C	A	ENST00000458235	ENSG00000105639	JAK3	TRUE	TRUE
chr19	17842321	G	A	ENST00000458235	ENSG00000105639	JAK3	TRUE	TRUE
chr19	17842324	C	A	ENST00000458235	ENSG00000105639	JAK3	TRUE	TRUE
chr19	17842327	C	A	ENST00000458235	ENSG00000105639	JAK3	TRUE	TRUE
chr19	17842330	G	A	ENST00000458235	ENSG00000105639	JAK3	TRUE	TRUE
chr19	17842334	C	T	ENST00000458235	ENSG00000105639	JAK3	TRUE	TRUE
chr19	17842335	C	T	ENST00000458235	ENSG00000105639	JAK3	TRUE	TRUE
chr19	17842423	C	A	ENST00000458235	ENSG00000105639	JAK3	TRUE	TRUE
chr19	17842450	C	A	ENST00000458235	ENSG00000105639	JAK3	TRUE	TRUE
chr19	17842463	G	C	ENST00000458235	ENSG00000105639	JAK3	TRUE	TRUE
chr19	17842463	G	T	ENST00000458235	ENSG00000105639	JAK3	TRUE	TRUE
chr19	17842468	T	A	ENST00000458235	ENSG00000105639	JAK3	TRUE	TRUE
chr19	17842479	G	T	ENST00000458235	ENSG00000105639	JAK3	TRUE	TRUE
chr19	17842495	G	A	ENST00000458235	ENSG00000105639	JAK3	TRUE	TRUE
chr19	17842496	G	T	ENST00000458235	ENSG00000105639	JAK3	TRUE	TRUE
chr19	17842522	T	A	ENST00000458235	ENSG00000105639	JAK3	TRUE	TRUE
chr19	17842570	G	A	ENST00000458235	ENSG00000105639	JAK3	TRUE	TRUE
chr19	17842598	G	T	ENST00000458235	ENSG00000105639	JAK3	TRUE	TRUE
chr19	17842606	T	A	ENST00000458235	ENSG00000105639	JAK3	TRUE	TRUE
chr19	17842607	G	C	ENST00000458235	ENSG00000105639	JAK3	TRUE	TRUE
chr19	17842607	G	T	ENST00000458235	ENSG00000105639	JAK3	TRUE	TRUE
chr19	17842611	C	A	ENST00000458235	ENSG00000105639	JAK3	TRUE	FALSE
chr19	17842611	C	G	ENST00000458235	ENSG00000105639	JAK3	TRUE	FALSE
chr19	17842611	C	T	ENST00000458235	ENSG00000105639	JAK3	TRUE	FALSE
chr19	17842612	T	A	ENST00000458235	ENSG00000105639	JAK3	TRUE	FALSE
chr19	17842612	T	C	ENST00000458235	ENSG00000105639	JAK3	TRUE	FALSE
chr19	17842612	T	G	ENST00000458235	ENSG00000105639	JAK3	TRUE	FALSE
chr19	17843025	A	C	ENST00000458235	ENSG00000105639	JAK3	TRUE	FALSE
chr19	17843025	A	G	ENST00000458235	ENSG00000105639	JAK3	TRUE	FALSE
chr19	17843025	A	T	ENST00000458235	ENSG00000105639	JAK3	TRUE	FALSE
chr19	17843026	C	A	ENST00000458235	ENSG00000105639	JAK3	TRUE	FALSE
chr19	17843026	C	G	ENST00000458235	ENSG00000105639	JAK3	TRUE	FALSE
chr19	17843026	C	T	ENST00000458235	ENSG00000105639	JAK3	TRUE	FALSE
chr19	17843037	T	A	ENST00000458235	ENSG00000105639	JAK3	TRUE	TRUE
chr19	17843046	C	A	ENST00000458235	ENSG00000105639	JAK3	TRUE	TRUE
chr19	17843049	C	A	ENST00000458235	ENSG00000105639	JAK3	TRUE	TRUE
chr19	17843058	G	A	ENST00000458235	ENSG00000105639	JAK3	TRUE	TRUE
chr19	17843064	G	A	ENST00000458235	ENSG00000105639	JAK3	TRUE	TRUE
chr19	17843067	C	A	ENST00000458235	ENSG00000105639	JAK3	TRUE	TRUE
chr19	17843070	G	A	ENST00000458235	ENSG00000105639	JAK3	TRUE	TRUE
chr19	17843090	A	T	ENST00000458235	ENSG00000105639	JAK3	TRUE	TRUE
chr19	17843107	A	T	ENST00000458235	ENSG00000105639	JAK3	TRUE	TRUE
chr19	17843112	C	A	ENST00000458235	ENSG00000105639	JAK3	TRUE	TRUE
chr19	17843118	G	A	ENST00000458235	ENSG00000105639	JAK3	TRUE	TRUE
chr19	17843121	C	A	ENST00000458235	ENSG00000105639	JAK3	TRUE	TRUE
chr19	17843124	T	A	ENST00000458235	ENSG00000105639	JAK3	TRUE	TRUE
chr19	17843173	C	A	ENST00000458235	ENSG00000105639	JAK3	TRUE	FALSE
chr19	17843173	C	G	ENST00000458235	ENSG00000105639	JAK3	TRUE	FALSE
chr19	17843173	C	T	ENST00000458235	ENSG00000105639	JAK3	TRUE	FALSE
chr19	17843174	T	A	ENST00000458235	ENSG00000105639	JAK3	TRUE	FALSE
chr19	17843174	T	C	ENST00000458235	ENSG00000105639	JAK3	TRUE	FALSE
chr19	17843174	T	G	ENST00000458235	ENSG00000105639	JAK3	TRUE	FALSE
chr19	17843378	A	C	ENST00000458235	ENSG00000105639	JAK3	TRUE	FALSE
chr19	17843378	A	G	ENST00000458235	ENSG00000105639	JAK3	TRUE	FALSE
chr19	17843378	A	T	ENST00000458235	ENSG00000105639	JAK3	TRUE	FALSE
chr19	17843379	C	A	ENST00000458235	ENSG00000105639	JAK3	TRUE	FALSE
chr19	17843379	C	G	ENST00000458235	ENSG00000105639	JAK3	TRUE	FALSE
chr19	17843379	C	T	ENST00000458235	ENSG00000105639	JAK3	TRUE	FALSE
chr19	17843382	G	A	ENST00000458235	ENSG00000105639	JAK3	TRUE	TRUE
chr19	17843397	C	A	ENST00000458235	ENSG00000105639	JAK3	TRUE	TRUE
chr19	17843429	A	T	ENST00000458235	ENSG00000105639	JAK3	TRUE	TRUE
chr19	17843436	T	A	ENST00000458235	ENSG00000105639	JAK3	TRUE	TRUE
chr19	17843455	G	T	ENST00000458235	ENSG00000105639	JAK3	TRUE	TRUE
chr19	17843460	T	A	ENST00000458235	ENSG00000105639	JAK3	TRUE	TRUE
chr19	17843463	C	A	ENST00000458235	ENSG00000105639	JAK3	TRUE	TRUE
chr19	17843473	C	T	ENST00000458235	ENSG00000105639	JAK3	TRUE	TRUE
chr19	17843474	C	T	ENST00000458235	ENSG00000105639	JAK3	TRUE	TRUE
chr19	17843485	G	C	ENST00000458235	ENSG00000105639	JAK3	TRUE	TRUE
chr19	17843485	G	T	ENST00000458235	ENSG00000105639	JAK3	TRUE	TRUE
chr19	17843492	C	A	ENST00000458235	ENSG00000105639	JAK3	TRUE	FALSE
chr19	17843492	C	G	ENST00000458235	ENSG00000105639	JAK3	TRUE	FALSE
chr19	17843492	C	T	ENST00000458235	ENSG00000105639	JAK3	TRUE	FALSE
chr19	17843493	T	A	ENST00000458235	ENSG00000105639	JAK3	TRUE	FALSE
chr19	17843493	T	C	ENST00000458235	ENSG00000105639	JAK3	TRUE	FALSE
chr19	17843493	T	G	ENST00000458235	ENSG00000105639	JAK3	TRUE	FALSE
chr19	17843775	A	C	ENST00000458235	ENSG00000105639	JAK3	TRUE	FALSE
chr19	17843775	A	G	ENST00000458235	ENSG00000105639	JAK3	TRUE	FALSE
chr19	17843775	A	T	ENST00000458235	ENSG00000105639	JAK3	TRUE	FALSE
chr19	17843776	C	A	ENST00000458235	ENSG00000105639	JAK3	TRUE	FALSE
chr19	17843776	C	G	ENST00000458235	ENSG00000105639	JAK3	TRUE	FALSE
chr19	17843776	C	T	ENST00000458235	ENSG00000105639	JAK3	TRUE	FALSE
chr19	17843785	G	C	ENST00000458235	ENSG00000105639	JAK3	TRUE	TRUE
chr19	17843785	G	T	ENST00000458235	ENSG00000105639	JAK3	TRUE	TRUE
chr19	17843799	G	A	ENST00000458235	ENSG00000105639	JAK3	TRUE	TRUE
chr19	17843814	C	A	ENST00000458235	ENSG00000105639	JAK3	TRUE	TRUE
chr19	17843842	C	T	ENST00000458235	ENSG00000105639	JAK3	TRUE	TRUE
chr19	17843843	C	T	ENST00000458235	ENSG00000105639	JAK3	TRUE	TRUE
chr19	17843845	G	T	ENST00000458235	ENSG00000105639	JAK3	TRUE	TRUE
chr19	17843859	C	A	ENST00000458235	ENSG00000105639	JAK3	TRUE	TRUE
chr19	17843884	G	C	ENST00000458235	ENSG00000105639	JAK3	TRUE	TRUE
chr19	17843884	G	T	ENST00000458235	ENSG00000105639	JAK3	TRUE	TRUE
chr19	17843901	C	A	ENST00000458235	ENSG00000105639	JAK3	TRUE	FALSE
chr19	17843901	C	G	ENST00000458235	ENSG00000105639	JAK3	TRUE	FALSE
chr19	17843901	C	T	ENST00000458235	ENSG00000105639	JAK3	TRUE	FALSE
chr19	17843902	T	A	ENST00000458235	ENSG00000105639	JAK3	TRUE	FALSE
chr19	17843902	T	C	ENST00000458235	ENSG00000105639	JAK3	TRUE	FALSE
chr19	17843902	T	G	ENST00000458235	ENSG00000105639	JAK3	TRUE	FALSE
chr19	17844232	A	C	ENST00000458235	ENSG00000105639	JAK3	TRUE	FALSE
chr19	17844232	A	G	ENST00000458235	ENSG00000105639	JAK3	TRUE	FALSE
chr19	17844232	A	T	ENST00000458235	ENSG00000105639	JAK3	TRUE	FALSE
chr19	17844233	C	A	ENST00000458235	ENSG00000105639	JAK3	TRUE	FALSE
chr19	17844233	C	G	ENST00000458235	ENSG00000105639	JAK3	TRUE	FALSE
chr19	17844233	C	T	ENST00000458235	ENSG00000105639	JAK3	TRUE	FALSE
chr19	17844243	T	A	ENST00000458235	ENSG00000105639	JAK3	TRUE	TRUE
chr19	17844252	G	A	ENST00000458235	ENSG00000105639	JAK3	TRUE	TRUE
chr19	17844256	G	T	ENST00000458235	ENSG00000105639	JAK3	TRUE	TRUE
chr19	17844267	C	A	ENST00000458235	ENSG00000105639	JAK3	TRUE	TRUE
chr19	17844272	A	T	ENST00000458235	ENSG00000105639	JAK3	TRUE	TRUE
chr19	17844303	G	A	ENST00000458235	ENSG00000105639	JAK3	TRUE	TRUE
chr19	17844354	C	A	ENST00000458235	ENSG00000105639	JAK3	TRUE	FALSE
chr19	17844362	A	T	ENST00000458235	ENSG00000105639	JAK3	TRUE	FALSE
chr19	17844370	G	T	ENST00000458235	ENSG00000105639	JAK3	FALSE	FALSE
chr19	17844374	G	C	ENST00000458235	ENSG00000105639	JAK3	FALSE	FALSE
chr19	17844374	G	T	ENST00000458235	ENSG00000105639	JAK3	FALSE	FALSE
chr19	17844381	G	A	ENST00000458235	ENSG00000105639	JAK3	FALSE	FALSE
chr19	17844399	C	A	ENST00000458235	ENSG00000105639	JAK3	FALSE	FALSE
chr19	17844402	C	A	ENST00000458235	ENSG00000105639	JAK3	FALSE	FALSE
chr19	17844431	C	A	ENST00000458235	ENSG00000105639	JAK3	TRUE	FALSE
chr19	17844431	C	G	ENST00000458235	ENSG00000105639	JAK3	TRUE	FALSE
chr19	17844431	C	T	ENST00000458235	ENSG00000105639	JAK3	TRUE	FALSE
chr19	17844432	T	A	ENST00000458235	ENSG00000105639	JAK3	TRUE	FALSE
chr19	17844432	T	C	ENST00000458235	ENSG00000105639	JAK3	TRUE	FALSE
chr19	17844432	T	G	ENST00000458235	ENSG00000105639	JAK3	TRUE	FALSE
chr19	17847944	A	C	ENST00000458235	ENSG00000105639	JAK3	FALSE	FALSE
chr19	17847944	A	G	ENST00000458235	ENSG00000105639	JAK3	FALSE	FALSE
chr19	17847944	A	T	ENST00000458235	ENSG00000105639	JAK3	FALSE	FALSE
chr19	17847945	C	A	ENST00000458235	ENSG00000105639	JAK3	FALSE	FALSE
chr19	17847945	C	G	ENST00000458235	ENSG00000105639	JAK3	FALSE	FALSE
chr19	17847945	C	T	ENST00000458235	ENSG00000105639	JAK3	FALSE	FALSE
chr19	17859960	A	T	ENST00000222247	ENSG00000105640	RPL18A	FALSE	FALSE
chr19	17859967	C	A	ENST00000222247	ENSG00000105640	RPL18A	FALSE	FALSE
chr19	17859975	G	A	ENST00000222247	ENSG00000105640	RPL18A	TRUE	FALSE
chr19	17859975	G	C	ENST00000222247	ENSG00000105640	RPL18A	TRUE	FALSE
chr19	17859975	G	T	ENST00000222247	ENSG00000105640	RPL18A	TRUE	FALSE
chr19	17859976	T	A	ENST00000222247	ENSG00000105640	RPL18A	TRUE	FALSE
chr19	17859976	T	C	ENST00000222247	ENSG00000105640	RPL18A	TRUE	FALSE
chr19	17859976	T	G	ENST00000222247	ENSG00000105640	RPL18A	TRUE	FALSE
chr19	17861291	A	C	ENST00000222247	ENSG00000105640	RPL18A	TRUE	FALSE
chr19	17861291	A	G	ENST00000222247	ENSG00000105640	RPL18A	TRUE	FALSE
chr19	17861291	A	T	ENST00000222247	ENSG00000105640	RPL18A	TRUE	FALSE
chr19	17861292	G	A	ENST00000222247	ENSG00000105640	RPL18A	TRUE	FALSE
chr19	17861292	G	C	ENST00000222247	ENSG00000105640	RPL18A	TRUE	FALSE
chr19	17861292	G	T	ENST00000222247	ENSG00000105640	RPL18A	TRUE	FALSE
chr19	17861296	C	T	ENST00000222247	ENSG00000105640	RPL18A	FALSE	FALSE
chr19	17861299	G	T	ENST00000222247	ENSG00000105640	RPL18A	FALSE	FALSE
chr19	17861304	C	A	ENST00000222247	ENSG00000105640	RPL18A	FALSE	FALSE
chr19	17861304	C	G	ENST00000222247	ENSG00000105640	RPL18A	FALSE	FALSE
chr19	17861305	A	T	ENST00000222247	ENSG00000105640	RPL18A	FALSE	FALSE
chr19	17861322	C	A	ENST00000222247	ENSG00000105640	RPL18A	FALSE	FALSE
chr19	17861335	A	T	ENST00000222247	ENSG00000105640	RPL18A		FALSE
chr19	17861340	C	A	ENST00000222247	ENSG00000105640	RPL18A		FALSE
chr19	17861358	C	A	ENST00000222247	ENSG00000105640	RPL18A
chr19	17861358	C	G	ENST00000222247	ENSG00000105640	RPL18A
chr19	17861365	C	T	ENST00000222247	ENSG00000105640	RPL18A
chr19	17861395	A	T	ENST00000222247	ENSG00000105640	RPL18A
chr19	17861408	G	A	ENST00000222247	ENSG00000105640	RPL18A
chr19	17861409	G	A	ENST00000222247	ENSG00000105640	RPL18A
chr19	17861412	C	A	ENST00000222247	ENSG00000105640	RPL18A
chr19	17861412	C	G	ENST00000222247	ENSG00000105640	RPL18A
chr19	17861422	C	T	ENST00000222247	ENSG00000105640	RPL18A
chr19	17861426	T	A	ENST00000222247	ENSG00000105640	RPL18A	TRUE	TRUE
chr19	17861426	T	G	ENST00000222247	ENSG00000105640	RPL18A	TRUE	TRUE
chr19	17861428	A	T	ENST00000222247	ENSG00000105640	RPL18A	TRUE	TRUE
chr19	17861431	A	T	ENST00000222247	ENSG00000105640	RPL18A	TRUE	TRUE
chr19	17861437	A	T	ENST00000222247	ENSG00000105640	RPL18A	TRUE	TRUE
chr19	17861440	A	T	ENST00000222247	ENSG00000105640	RPL18A	TRUE	TRUE
chr19	17861447	C	A	ENST00000222247	ENSG00000105640	RPL18A	TRUE	TRUE
chr19	17861447	C	G	ENST00000222247	ENSG00000105640	RPL18A	TRUE	TRUE
chr19	17861452	G	T	ENST00000222247	ENSG00000105640	RPL18A	TRUE	TRUE
chr19	17861463	C	A	ENST00000222247	ENSG00000105640	RPL18A	TRUE	TRUE
chr19	17861463	C	G	ENST00000222247	ENSG00000105640	RPL18A	TRUE	TRUE
chr19	17861466	T	A	ENST00000222247	ENSG00000105640	RPL18A	TRUE	TRUE
chr19	17861470	C	T	ENST00000222247	ENSG00000105640	RPL18A	TRUE	TRUE
chr19	17861473	G	A	ENST00000222247	ENSG00000105640	RPL18A	TRUE	FALSE
chr19	17861473	G	C	ENST00000222247	ENSG00000105640	RPL18A	TRUE	FALSE
chr19	17861473	G	T	ENST00000222247	ENSG00000105640	RPL18A	TRUE	FALSE
chr19	17861474	T	A	ENST00000222247	ENSG00000105640	RPL18A	TRUE	FALSE
chr19	17861474	T	C	ENST00000222247	ENSG00000105640	RPL18A	TRUE	FALSE
chr19	17861474	T	G	ENST00000222247	ENSG00000105640	RPL18A	TRUE	FALSE
chr19	17862092	A	C	ENST00000222247	ENSG00000105640	RPL18A	TRUE	FALSE
chr19	17862092	A	G	ENST00000222247	ENSG00000105640	RPL18A	TRUE	FALSE
chr19	17862092	A	T	ENST00000222247	ENSG00000105640	RPL18A	TRUE	FALSE
chr19	17862093	G	A	ENST00000222247	ENSG00000105640	RPL18A	TRUE	FALSE
chr19	17862093	G	C	ENST00000222247	ENSG00000105640	RPL18A	TRUE	FALSE
chr19	17862093	G	T	ENST00000222247	ENSG00000105640	RPL18A	TRUE	FALSE
chr19	17862100	G	T	ENST00000222247	ENSG00000105640	RPL18A	TRUE	TRUE
chr19	17862103	A	T	ENST00000222247	ENSG00000105640	RPL18A	TRUE	TRUE
chr19	17862121	A	T	ENST00000222247	ENSG00000105640	RPL18A	TRUE	TRUE
chr19	17862137	G	A	ENST00000222247	ENSG00000105640	RPL18A	TRUE	TRUE
chr19	17862138	G	A	ENST00000222247	ENSG00000105640	RPL18A	TRUE	TRUE
chr19	17862147	T	A	ENST00000222247	ENSG00000105640	RPL18A	TRUE	TRUE
chr19	17862147	T	G	ENST00000222247	ENSG00000105640	RPL18A	TRUE	TRUE
chr19	17862177	C	A	ENST00000222247	ENSG00000105640	RPL18A	TRUE	TRUE
chr19	17862177	C	G	ENST00000222247	ENSG00000105640	RPL18A	TRUE	TRUE
chr19	17862181	G	T	ENST00000222247	ENSG00000105640	RPL18A	TRUE	TRUE
chr19	17862186	C	A	ENST00000222247	ENSG00000105640	RPL18A	TRUE	TRUE
chr19	17862186	C	G	ENST00000222247	ENSG00000105640	RPL18A	TRUE	TRUE
chr19	17862217	C	T	ENST00000222247	ENSG00000105640	RPL18A	TRUE	TRUE
chr19	17862222	C	A	ENST00000222247	ENSG00000105640	RPL18A	TRUE	TRUE
chr19	17862224	G	A	ENST00000222247	ENSG00000105640	RPL18A	TRUE	FALSE
chr19	17862224	G	C	ENST00000222247	ENSG00000105640	RPL18A	TRUE	FALSE
chr19	17862224	G	T	ENST00000222247	ENSG00000105640	RPL18A	TRUE	FALSE
chr19	17862225	T	A	ENST00000222247	ENSG00000105640	RPL18A	TRUE	FALSE
chr19	17862225	T	C	ENST00000222247	ENSG00000105640	RPL18A	TRUE	FALSE
chr19	17862225	T	G	ENST00000222247	ENSG00000105640	RPL18A	TRUE	FALSE
chr19	17862916	A	C	ENST00000222247	ENSG00000105640	RPL18A	TRUE	FALSE
chr19	17862916	A	G	ENST00000222247	ENSG00000105640	RPL18A	TRUE	FALSE
chr19	17862916	A	T	ENST00000222247	ENSG00000105640	RPL18A	TRUE	FALSE
chr19	17862917	G	A	ENST00000222247	ENSG00000105640	RPL18A	TRUE	FALSE
chr19	17862917	G	C	ENST00000222247	ENSG00000105640	RPL18A	TRUE	FALSE
chr19	17862917	G	T	ENST00000222247	ENSG00000105640	RPL18A	TRUE	FALSE
chr19	17862919	C	A	ENST00000222247	ENSG00000105640	RPL18A	TRUE	TRUE
chr19	17862919	C	G	ENST00000222247	ENSG00000105640	RPL18A	TRUE	TRUE
chr19	17862920	C	T	ENST00000222247	ENSG00000105640	RPL18A	TRUE	TRUE
chr19	17862947	C	T	ENST00000222247	ENSG00000105640	RPL18A	TRUE	TRUE
chr19	17862962	C	T	ENST00000222247	ENSG00000105640	RPL18A	TRUE	TRUE
chr19	17862971	A	T	ENST00000222247	ENSG00000105640	RPL18A	TRUE	TRUE
chr19	17862977	G	T	ENST00000222247	ENSG00000105640	RPL18A	FALSE	FALSE
chr19	17862980	G	T	ENST00000222247	ENSG00000105640	RPL18A	FALSE	FALSE
chr19	17862995	A	T	ENST00000222247	ENSG00000105640	RPL18A	FALSE	FALSE
chr19	17863000	C	A	ENST00000222247	ENSG00000105640	RPL18A	FALSE	FALSE
chr19	17863016	A	T	ENST00000222247	ENSG00000105640	RPL18A	FALSE	FALSE
chr19	17863019	C	T	ENST00000222247	ENSG00000105640	RPL18A	FALSE	FALSE
chr19	17863028	G	A	ENST00000222247	ENSG00000105640	RPL18A	TRUE	FALSE
chr19	17863028	G	C	ENST00000222247	ENSG00000105640	RPL18A	TRUE	FALSE
chr19	17863028	G	T	ENST00000222247	ENSG00000105640	RPL18A	TRUE	FALSE
chr19	17863029	T	A	ENST00000222247	ENSG00000105640	RPL18A	TRUE	FALSE
chr19	17863029	T	C	ENST00000222247	ENSG00000105640	RPL18A	TRUE	FALSE
chr19	17863029	T	G	ENST00000222247	ENSG00000105640	RPL18A	TRUE	FALSE
chr19	17863169	A	C	ENST00000222247	ENSG00000105640	RPL18A	TRUE	FALSE
chr19	17863169	A	G	ENST00000222247	ENSG00000105640	RPL18A	TRUE	FALSE
chr19	17863169	A	T	ENST00000222247	ENSG00000105640	RPL18A	TRUE	FALSE
chr19	17863170	G	A	ENST00000222247	ENSG00000105640	RPL18A	TRUE	FALSE
chr19	17863170	G	C	ENST00000222247	ENSG00000105640	RPL18A	TRUE	FALSE
chr19	17863170	G	T	ENST00000222247	ENSG00000105640	RPL18A	TRUE	FALSE
chr19	17863177	A	T	ENST00000222247	ENSG00000105640	RPL18A	FALSE	FALSE
chr19	17863183	A	T	ENST00000222247	ENSG00000105640	RPL18A	FALSE	FALSE
chr19	17863216	C	T	ENST00000222247	ENSG00000105640	RPL18A	FALSE	FALSE
chr19	17863222	A	T	ENST00000222247	ENSG00000105640	RPL18A	FALSE	FALSE
chr19	17863240	A	T	ENST00000222247	ENSG00000105640	RPL18A	FALSE	FALSE
chr19	17872323	G	T	ENST00000222248	ENSG00000105641	SLC5A5	FALSE	FALSE
chr19	17872332	G	T	ENST00000222248	ENSG00000105641	SLC5A5	FALSE	FALSE
chr19	17872341	G	T	ENST00000222248	ENSG00000105641	SLC5A5	FALSE	FALSE
chr19	17872356	G	T	ENST00000222248	ENSG00000105641	SLC5A5	FALSE	FALSE
chr19	17872363	G	A	ENST00000222248	ENSG00000105641	SLC5A5	FALSE	FALSE
chr19	17872364	G	A	ENST00000222248	ENSG00000105641	SLC5A5	FALSE	FALSE
chr19	17872370	C	A	ENST00000222248	ENSG00000105641	SLC5A5	FALSE	FALSE
chr19	17872370	C	G	ENST00000222248	ENSG00000105641	SLC5A5	FALSE	FALSE
chr19	17872417	G	A	ENST00000222248	ENSG00000105641	SLC5A5	TRUE	TRUE
chr19	17872418	G	A	ENST00000222248	ENSG00000105641	SLC5A5	TRUE	TRUE
chr19	17872440	C	T	ENST00000222248	ENSG00000105641	SLC5A5	TRUE	TRUE
chr19	17872452	G	T	ENST00000222248	ENSG00000105641	SLC5A5	TRUE	TRUE
chr19	17872504	C	A	ENST00000222248	ENSG00000105641	SLC5A5	TRUE	TRUE
chr19	17872525	C	A	ENST00000222248	ENSG00000105641	SLC5A5	TRUE	TRUE
chr19	17872533	C	T	ENST00000222248	ENSG00000105641	SLC5A5	TRUE	TRUE
chr19	17872552	C	A	ENST00000222248	ENSG00000105641	SLC5A5	TRUE	TRUE
chr19	17872554	G	T	ENST00000222248	ENSG00000105641	SLC5A5	TRUE	TRUE
chr19	17872562	T	A	ENST00000222248	ENSG00000105641	SLC5A5	TRUE	TRUE
chr19	17872562	T	G	ENST00000222248	ENSG00000105641	SLC5A5	TRUE	TRUE
chr19	17872568	T	A	ENST00000222248	ENSG00000105641	SLC5A5	TRUE	TRUE
chr19	17872568	T	G	ENST00000222248	ENSG00000105641	SLC5A5	TRUE	TRUE
chr19	17872575	A	T	ENST00000222248	ENSG00000105641	SLC5A5	TRUE	TRUE
chr19	17872585	G	A	ENST00000222248	ENSG00000105641	SLC5A5	TRUE	TRUE
chr19	17872586	G	A	ENST00000222248	ENSG00000105641	SLC5A5	TRUE	TRUE
chr19	17872592	C	A	ENST00000222248	ENSG00000105641	SLC5A5	TRUE	TRUE
chr19	17872599	C	T	ENST00000222248	ENSG00000105641	SLC5A5	TRUE	TRUE
chr19	17872612	C	A	ENST00000222248	ENSG00000105641	SLC5A5	TRUE	TRUE
chr19	17872649	C	A	ENST00000222248	ENSG00000105641	SLC5A5	TRUE	TRUE
chr19	17872649	C	G	ENST00000222248	ENSG00000105641	SLC5A5	TRUE	TRUE
chr19	17872673	C	A	ENST00000222248	ENSG00000105641	SLC5A5	TRUE	TRUE
chr19	17872673	C	G	ENST00000222248	ENSG00000105641	SLC5A5	TRUE	TRUE
chr19	17872674	G	T	ENST00000222248	ENSG00000105641	SLC5A5	TRUE	TRUE
chr19	17872677	G	A	ENST00000222248	ENSG00000105641	SLC5A5	TRUE	FALSE
chr19	17872677	G	C	ENST00000222248	ENSG00000105641	SLC5A5	TRUE	FALSE
chr19	17872677	G	T	ENST00000222248	ENSG00000105641	SLC5A5	TRUE	FALSE
chr19	17872678	T	A	ENST00000222248	ENSG00000105641	SLC5A5	TRUE	FALSE
chr19	17872678	T	C	ENST00000222248	ENSG00000105641	SLC5A5	TRUE	FALSE
chr19	17872678	T	G	ENST00000222248	ENSG00000105641	SLC5A5	TRUE	FALSE
chr19	17874136	A	C	ENST00000222248	ENSG00000105641	SLC5A5	TRUE	FALSE
chr19	17874136	A	G	ENST00000222248	ENSG00000105641	SLC5A5	TRUE	FALSE
chr19	17874136	A	T	ENST00000222248	ENSG00000105641	SLC5A5	TRUE	FALSE
chr19	17874137	G	A	ENST00000222248	ENSG00000105641	SLC5A5	TRUE	FALSE
chr19	17874137	G	C	ENST00000222248	ENSG00000105641	SLC5A5	TRUE	FALSE
chr19	17874137	G	T	ENST00000222248	ENSG00000105641	SLC5A5	TRUE	FALSE
chr19	17874140	C	A	ENST00000222248	ENSG00000105641	SLC5A5	TRUE	TRUE
chr19	17874140	C	G	ENST00000222248	ENSG00000105641	SLC5A5	TRUE	TRUE
chr19	17874144	G	T	ENST00000222248	ENSG00000105641	SLC5A5	TRUE	TRUE
chr19	17874176	C	A	ENST00000222248	ENSG00000105641	SLC5A5	TRUE	TRUE
chr19	17874184	T	A	ENST00000222248	ENSG00000105641	SLC5A5	TRUE	TRUE
chr19	17874186	C	T	ENST00000222248	ENSG00000105641	SLC5A5	TRUE	TRUE
chr19	17874191	C	A	ENST00000222248	ENSG00000105641	SLC5A5	TRUE	TRUE
chr19	17874191	C	G	ENST00000222248	ENSG00000105641	SLC5A5	TRUE	TRUE
chr19	17874204	G	A	ENST00000222248	ENSG00000105641	SLC5A5	TRUE	FALSE
chr19	17874204	G	C	ENST00000222248	ENSG00000105641	SLC5A5	TRUE	FALSE
chr19	17874204	G	T	ENST00000222248	ENSG00000105641	SLC5A5	TRUE	FALSE
chr19	17874205	T	A	ENST00000222248	ENSG00000105641	SLC5A5	TRUE	FALSE
chr19	17874205	T	C	ENST00000222248	ENSG00000105641	SLC5A5	TRUE	FALSE
chr19	17874205	T	G	ENST00000222248	ENSG00000105641	SLC5A5	TRUE	FALSE
chr19	17874492	A	C	ENST00000222248	ENSG00000105641	SLC5A5	TRUE	FALSE
chr19	17874492	A	G	ENST00000222248	ENSG00000105641	SLC5A5	TRUE	FALSE
chr19	17874492	A	T	ENST00000222248	ENSG00000105641	SLC5A5	TRUE	FALSE
chr19	17874493	G	A	ENST00000222248	ENSG00000105641	SLC5A5	TRUE	FALSE
chr19	17874493	G	C	ENST00000222248	ENSG00000105641	SLC5A5	TRUE	FALSE
chr19	17874493	G	T	ENST00000222248	ENSG00000105641	SLC5A5	TRUE	FALSE
chr19	17874502	C	A	ENST00000222248	ENSG00000105641	SLC5A5	TRUE	TRUE
chr19	17874502	C	G	ENST00000222248	ENSG00000105641	SLC5A5	TRUE	TRUE
chr19	17874520	C	A	ENST00000222248	ENSG00000105641	SLC5A5	TRUE	TRUE
chr19	17874520	C	G	ENST00000222248	ENSG00000105641	SLC5A5	TRUE	TRUE
chr19	17874542	C	T	ENST00000222248	ENSG00000105641	SLC5A5	TRUE	TRUE
chr19	17874546	G	A	ENST00000222248	ENSG00000105641	SLC5A5	TRUE	FALSE
chr19	17874546	G	C	ENST00000222248	ENSG00000105641	SLC5A5	TRUE	FALSE
chr19	17874546	G	T	ENST00000222248	ENSG00000105641	SLC5A5	TRUE	FALSE
chr19	17874547	T	A	ENST00000222248	ENSG00000105641	SLC5A5	TRUE	FALSE
chr19	17874547	T	C	ENST00000222248	ENSG00000105641	SLC5A5	TRUE	FALSE
chr19	17874547	T	G	ENST00000222248	ENSG00000105641	SLC5A5	TRUE	FALSE
chr19	17874662	A	C	ENST00000222248	ENSG00000105641	SLC5A5	TRUE	FALSE
chr19	17874662	A	G	ENST00000222248	ENSG00000105641	SLC5A5	TRUE	FALSE
chr19	17874662	A	T	ENST00000222248	ENSG00000105641	SLC5A5	TRUE	FALSE
chr19	17874663	G	A	ENST00000222248	ENSG00000105641	SLC5A5	TRUE	FALSE
chr19	17874663	G	C	ENST00000222248	ENSG00000105641	SLC5A5	TRUE	FALSE
chr19	17874663	G	T	ENST00000222248	ENSG00000105641	SLC5A5	TRUE	FALSE
chr19	17874682	G	A	ENST00000222248	ENSG00000105641	SLC5A5	TRUE	TRUE
chr19	17874683	G	A	ENST00000222248	ENSG00000105641	SLC5A5	TRUE	TRUE
chr19	17874688	C	A	ENST00000222248	ENSG00000105641	SLC5A5	TRUE	TRUE
chr19	17874702	G	T	ENST00000222248	ENSG00000105641	SLC5A5	TRUE	TRUE
chr19	17874713	C	A	ENST00000222248	ENSG00000105641	SLC5A5	TRUE	TRUE
chr19	17874722	C	A	ENST00000222248	ENSG00000105641	SLC5A5	TRUE	TRUE
chr19	17874722	C	G	ENST00000222248	ENSG00000105641	SLC5A5	TRUE	TRUE
chr19	17874732	G	A	ENST00000222248	ENSG00000105641	SLC5A5	TRUE	FALSE
chr19	17874732	G	C	ENST00000222248	ENSG00000105641	SLC5A5	TRUE	FALSE
chr19	17874732	G	T	ENST00000222248	ENSG00000105641	SLC5A5	TRUE	FALSE
chr19	17874733	T	A	ENST00000222248	ENSG00000105641	SLC5A5	TRUE	FALSE
chr19	17874733	T	C	ENST00000222248	ENSG00000105641	SLC5A5	TRUE	FALSE
chr19	17874733	T	G	ENST00000222248	ENSG00000105641	SLC5A5	TRUE	FALSE
chr19	17875950	A	C	ENST00000222248	ENSG00000105641	SLC5A5	TRUE	FALSE
chr19	17875950	A	G	ENST00000222248	ENSG00000105641	SLC5A5	TRUE	FALSE
chr19	17875950	A	T	ENST00000222248	ENSG00000105641	SLC5A5	TRUE	FALSE
chr19	17875951	G	A	ENST00000222248	ENSG00000105641	SLC5A5	TRUE	FALSE
chr19	17875951	G	C	ENST00000222248	ENSG00000105641	SLC5A5	TRUE	FALSE
chr19	17875951	G	T	ENST00000222248	ENSG00000105641	SLC5A5	TRUE	FALSE
chr19	17875961	A	T	ENST00000222248	ENSG00000105641	SLC5A5	TRUE	TRUE
chr19	17875974	G	A	ENST00000222248	ENSG00000105641	SLC5A5	TRUE	TRUE
chr19	17875975	G	A	ENST00000222248	ENSG00000105641	SLC5A5	TRUE	TRUE
chr19	17875988	C	T	ENST00000222248	ENSG00000105641	SLC5A5	TRUE	TRUE
chr19	17876016	G	A	ENST00000222248	ENSG00000105641	SLC5A5	TRUE	TRUE
chr19	17876017	G	A	ENST00000222248	ENSG00000105641	SLC5A5	TRUE	TRUE
chr19	17876060	C	T	ENST00000222248	ENSG00000105641	SLC5A5	TRUE	TRUE
chr19	17876078	C	T	ENST00000222248	ENSG00000105641	SLC5A5	TRUE	TRUE
chr19	17876107	G	A	ENST00000222248	ENSG00000105641	SLC5A5	TRUE	FALSE
chr19	17876107	G	C	ENST00000222248	ENSG00000105641	SLC5A5	TRUE	FALSE
chr19	17876107	G	T	ENST00000222248	ENSG00000105641	SLC5A5	TRUE	FALSE
chr19	17876108	T	A	ENST00000222248	ENSG00000105641	SLC5A5	TRUE	FALSE
chr19	17876108	T	C	ENST00000222248	ENSG00000105641	SLC5A5	TRUE	FALSE
chr19	17876108	T	G	ENST00000222248	ENSG00000105641	SLC5A5	TRUE	FALSE
chr19	17877721	A	C	ENST00000222248	ENSG00000105641	SLC5A5	TRUE	FALSE
chr19	17877721	A	G	ENST00000222248	ENSG00000105641	SLC5A5	TRUE	FALSE
chr19	17877721	A	T	ENST00000222248	ENSG00000105641	SLC5A5	TRUE	FALSE
chr19	17877722	G	A	ENST00000222248	ENSG00000105641	SLC5A5	TRUE	FALSE
chr19	17877722	G	C	ENST00000222248	ENSG00000105641	SLC5A5	TRUE	FALSE
chr19	17877722	G	T	ENST00000222248	ENSG00000105641	SLC5A5	TRUE	FALSE
chr19	17877750	T	A	ENST00000222248	ENSG00000105641	SLC5A5	TRUE	TRUE
chr19	17877750	T	G	ENST00000222248	ENSG00000105641	SLC5A5	TRUE	TRUE
chr19	17877758	G	A	ENST00000222248	ENSG00000105641	SLC5A5	TRUE	TRUE
chr19	17877759	G	A	ENST00000222248	ENSG00000105641	SLC5A5	TRUE	TRUE
chr19	17877782	T	A	ENST00000222248	ENSG00000105641	SLC5A5	TRUE	TRUE
chr19	17877788	G	A	ENST00000222248	ENSG00000105641	SLC5A5	TRUE	TRUE
chr19	17877789	G	A	ENST00000222248	ENSG00000105641	SLC5A5	TRUE	TRUE
chr19	17877801	T	A	ENST00000222248	ENSG00000105641	SLC5A5	TRUE	TRUE
chr19	17877801	T	G	ENST00000222248	ENSG00000105641	SLC5A5	TRUE	TRUE
chr19	17877811	C	T	ENST00000222248	ENSG00000105641	SLC5A5	TRUE	TRUE
chr19	17877817	C	T	ENST00000222248	ENSG00000105641	SLC5A5	TRUE	TRUE
chr19	17877823	C	T	ENST00000222248	ENSG00000105641	SLC5A5	TRUE	TRUE
chr19	17877831	C	A	ENST00000222248	ENSG00000105641	SLC5A5	TRUE	TRUE
chr19	17877831	C	G	ENST00000222248	ENSG00000105641	SLC5A5	TRUE	TRUE
chr19	17877840	C	A	ENST00000222248	ENSG00000105641	SLC5A5	TRUE	TRUE
chr19	17877847	G	T	ENST00000222248	ENSG00000105641	SLC5A5	TRUE	TRUE
chr19	17877850	A	T	ENST00000222248	ENSG00000105641	SLC5A5	TRUE	TRUE
chr19	17877853	C	T	ENST00000222248	ENSG00000105641	SLC5A5	TRUE	TRUE
chr19	17877859	A	T	ENST00000222248	ENSG00000105641	SLC5A5	TRUE	TRUE
chr19	17877864	G	A	ENST00000222248	ENSG00000105641	SLC5A5	TRUE	FALSE
chr19	17877864	G	C	ENST00000222248	ENSG00000105641	SLC5A5	TRUE	FALSE
chr19	17877864	G	T	ENST00000222248	ENSG00000105641	SLC5A5	TRUE	FALSE
chr19	17877865	T	A	ENST00000222248	ENSG00000105641	SLC5A5	TRUE	FALSE
chr19	17877865	T	C	ENST00000222248	ENSG00000105641	SLC5A5	TRUE	FALSE
chr19	17877865	T	G	ENST00000222248	ENSG00000105641	SLC5A5	TRUE	FALSE
chr19	17877962	A	C	ENST00000222248	ENSG00000105641	SLC5A5	TRUE	FALSE
chr19	17877962	A	G	ENST00000222248	ENSG00000105641	SLC5A5	TRUE	FALSE
chr19	17877962	A	T	ENST00000222248	ENSG00000105641	SLC5A5	TRUE	FALSE
chr19	17877963	G	A	ENST00000222248	ENSG00000105641	SLC5A5	TRUE	FALSE
chr19	17877963	G	C	ENST00000222248	ENSG00000105641	SLC5A5	TRUE	FALSE
chr19	17877963	G	T	ENST00000222248	ENSG00000105641	SLC5A5	TRUE	FALSE
chr19	17877980	C	T	ENST00000222248	ENSG00000105641	SLC5A5	TRUE	TRUE
chr19	17878018	C	A	ENST00000222248	ENSG00000105641	SLC5A5	TRUE	TRUE
chr19	17878021	T	A	ENST00000222248	ENSG00000105641	SLC5A5	TRUE	TRUE
chr19	17878045	C	A	ENST00000222248	ENSG00000105641	SLC5A5	TRUE	TRUE
chr19	17878045	C	G	ENST00000222248	ENSG00000105641	SLC5A5	TRUE	TRUE
chr19	17878054	C	A	ENST00000222248	ENSG00000105641	SLC5A5	TRUE	TRUE
chr19	17878091	C	T	ENST00000222248	ENSG00000105641	SLC5A5	TRUE	TRUE
chr19	17878094	G	A	ENST00000222248	ENSG00000105641	SLC5A5	TRUE	FALSE
chr19	17878094	G	C	ENST00000222248	ENSG00000105641	SLC5A5	TRUE	FALSE
chr19	17878094	G	T	ENST00000222248	ENSG00000105641	SLC5A5	TRUE	FALSE
chr19	17878095	T	A	ENST00000222248	ENSG00000105641	SLC5A5	TRUE	FALSE
chr19	17878095	T	C	ENST00000222248	ENSG00000105641	SLC5A5	FALSE	FALSE
chr19	17878095	T	G	ENST00000222248	ENSG00000105641	SLC5A5	TRUE	FALSE
chr19	17880863	A	C	ENST00000222248	ENSG00000105641	SLC5A5	FALSE	FALSE
chr19	17880863	A	G	ENST00000222248	ENSG00000105641	SLC5A5	FALSE	FALSE
chr19	17880863	A	T	ENST00000222248	ENSG00000105641	SLC5A5	FALSE	FALSE
chr19	17880864	G	A	ENST00000222248	ENSG00000105641	SLC5A5	FALSE	FALSE
chr19	17880864	G	C	ENST00000222248	ENSG00000105641	SLC5A5	FALSE	FALSE
chr19	17880864	G	T	ENST00000222248	ENSG00000105641	SLC5A5	FALSE	FALSE
chr19	17880867	C	A	ENST00000222248	ENSG00000105641	SLC5A5	TRUE	TRUE
chr19	17880867	C	G	ENST00000222248	ENSG00000105641	SLC5A5	TRUE	TRUE
chr19	17880895	G	T	ENST00000222248	ENSG00000105641	SLC5A5	TRUE	TRUE
chr19	17880907	G	T	ENST00000222248	ENSG00000105641	SLC5A5	TRUE	TRUE
chr19	17880933	T	A	ENST00000222248	ENSG00000105641	SLC5A5	TRUE	TRUE
chr19	17880939	C	A	ENST00000222248	ENSG00000105641	SLC5A5	TRUE	TRUE
chr19	17880939	C	G	ENST00000222248	ENSG00000105641	SLC5A5	TRUE	TRUE
chr19	17880954	G	A	ENST00000222248	ENSG00000105641	SLC5A5	TRUE	FALSE
chr19	17880954	G	C	ENST00000222248	ENSG00000105641	SLC5A5	TRUE	FALSE
chr19	17880954	G	T	ENST00000222248	ENSG00000105641	SLC5A5	TRUE	FALSE
chr19	17880955	T	A	ENST00000222248	ENSG00000105641	SLC5A5	TRUE	FALSE
chr19	17880955	T	C	ENST00000222248	ENSG00000105641	SLC5A5	TRUE	FALSE
chr19	17880955	T	G	ENST00000222248	ENSG00000105641	SLC5A5	TRUE	FALSE
chr19	17881958	A	C	ENST00000222248	ENSG00000105641	SLC5A5	TRUE	FALSE
chr19	17881958	A	G	ENST00000222248	ENSG00000105641	SLC5A5	TRUE	FALSE
chr19	17881958	A	T	ENST00000222248	ENSG00000105641	SLC5A5	TRUE	FALSE
chr19	17881959	G	A	ENST00000222248	ENSG00000105641	SLC5A5	TRUE	FALSE
chr19	17881959	G	C	ENST00000222248	ENSG00000105641	SLC5A5	TRUE	FALSE
chr19	17881959	G	T	ENST00000222248	ENSG00000105641	SLC5A5	TRUE	FALSE
chr19	17882003	G	T	ENST00000222248	ENSG00000105641	SLC5A5	TRUE	TRUE
chr19	17882015	A	T	ENST00000222248	ENSG00000105641	SLC5A5	TRUE	TRUE
chr19	17882045	A	T	ENST00000222248	ENSG00000105641	SLC5A5	TRUE	TRUE
chr19	17882063	A	T	ENST00000222248	ENSG00000105641	SLC5A5	TRUE	TRUE
chr19	17882073	G	A	ENST00000222248	ENSG00000105641	SLC5A5	TRUE	FALSE
chr19	17882073	G	C	ENST00000222248	ENSG00000105641	SLC5A5	TRUE	FALSE
chr19	17882073	G	T	ENST00000222248	ENSG00000105641	SLC5A5	TRUE	FALSE
chr19	17882074	T	A	ENST00000222248	ENSG00000105641	SLC5A5	TRUE	FALSE
chr19	17882074	T	C	ENST00000222248	ENSG00000105641	SLC5A5	TRUE	FALSE
chr19	17882074	T	G	ENST00000222248	ENSG00000105641	SLC5A5	TRUE	FALSE
chr19	17882147	A	C	ENST00000222248	ENSG00000105641	SLC5A5	TRUE	FALSE
chr19	17882147	A	G	ENST00000222248	ENSG00000105641	SLC5A5	TRUE	FALSE
chr19	17882147	A	T	ENST00000222248	ENSG00000105641	SLC5A5	TRUE	FALSE
chr19	17882148	G	A	ENST00000222248	ENSG00000105641	SLC5A5	TRUE	FALSE
chr19	17882148	G	C	ENST00000222248	ENSG00000105641	SLC5A5	TRUE	FALSE
chr19	17882148	G	T	ENST00000222248	ENSG00000105641	SLC5A5	TRUE	FALSE
chr19	17882149	C	A	ENST00000222248	ENSG00000105641	SLC5A5	TRUE	TRUE
chr19	17882149	C	G	ENST00000222248	ENSG00000105641	SLC5A5	TRUE	TRUE
chr19	17882159	C	A	ENST00000222248	ENSG00000105641	SLC5A5	TRUE	TRUE
chr19	17882159	C	G	ENST00000222248	ENSG00000105641	SLC5A5	TRUE	TRUE
chr19	17882160	G	T	ENST00000222248	ENSG00000105641	SLC5A5	TRUE	TRUE
chr19	17882164	C	A	ENST00000222248	ENSG00000105641	SLC5A5	TRUE	TRUE
chr19	17882171	T	A	ENST00000222248	ENSG00000105641	SLC5A5	TRUE	TRUE
chr19	17882194	C	A	ENST00000222248	ENSG00000105641	SLC5A5	TRUE	TRUE
chr19	17882194	C	G	ENST00000222248	ENSG00000105641	SLC5A5	TRUE	TRUE
chr19	17882202	G	T	ENST00000222248	ENSG00000105641	SLC5A5	TRUE	TRUE
chr19	17882205	G	T	ENST00000222248	ENSG00000105641	SLC5A5	TRUE	TRUE
chr19	17882217	C	T	ENST00000222248	ENSG00000105641	SLC5A5	TRUE	TRUE
chr19	17882220	G	A	ENST00000222248	ENSG00000105641	SLC5A5	TRUE	FALSE
chr19	17882220	G	C	ENST00000222248	ENSG00000105641	SLC5A5	TRUE	FALSE
chr19	17882220	G	T	ENST00000222248	ENSG00000105641	SLC5A5	TRUE	FALSE
chr19	17882221	T	A	ENST00000222248	ENSG00000105641	SLC5A5	TRUE	FALSE
chr19	17882221	T	C	ENST00000222248	ENSG00000105641	SLC5A5	TRUE	FALSE
chr19	17882221	T	G	ENST00000222248	ENSG00000105641	SLC5A5	TRUE	FALSE
chr19	17883679	A	C	ENST00000222248	ENSG00000105641	SLC5A5	TRUE	FALSE
chr19	17883679	A	G	ENST00000222248	ENSG00000105641	SLC5A5	TRUE	FALSE
chr19	17883679	A	T	ENST00000222248	ENSG00000105641	SLC5A5	TRUE	FALSE
chr19	17883680	G	A	ENST00000222248	ENSG00000105641	SLC5A5	TRUE	FALSE
chr19	17883680	G	C	ENST00000222248	ENSG00000105641	SLC5A5	TRUE	FALSE
chr19	17883680	G	T	ENST00000222248	ENSG00000105641	SLC5A5	TRUE	FALSE
chr19	17883699	G	T	ENST00000222248	ENSG00000105641	SLC5A5	TRUE	TRUE
chr19	17883723	G	T	ENST00000222248	ENSG00000105641	SLC5A5
chr19	17883736	T	A	ENST00000222248	ENSG00000105641	SLC5A5
chr19	17883738	G	T	ENST00000222248	ENSG00000105641	SLC5A5
chr19	17883758	C	A	ENST00000222248	ENSG00000105641	SLC5A5
chr19	17883768	G	A	ENST00000222248	ENSG00000105641	SLC5A5	TRUE	FALSE
chr19	17883768	G	C	ENST00000222248	ENSG00000105641	SLC5A5	TRUE	FALSE
chr19	17883768	G	T	ENST00000222248	ENSG00000105641	SLC5A5	TRUE	FALSE
chr19	17883769	T	A	ENST00000222248	ENSG00000105641	SLC5A5	TRUE	FALSE
chr19	17883769	T	C	ENST00000222248	ENSG00000105641	SLC5A5	FALSE	FALSE
chr19	17883769	T	G	ENST00000222248	ENSG00000105641	SLC5A5	TRUE	FALSE
chr19	17883848	A	C	ENST00000222248	ENSG00000105641	SLC5A5	TRUE	FALSE
chr19	17883848	A	G	ENST00000222248	ENSG00000105641	SLC5A5	TRUE	FALSE
chr19	17883848	A	T	ENST00000222248	ENSG00000105641	SLC5A5	TRUE	FALSE
chr19	17883849	G	A	ENST00000222248	ENSG00000105641	SLC5A5	TRUE	FALSE
chr19	17883849	G	C	ENST00000222248	ENSG00000105641	SLC5A5	TRUE	FALSE
chr19	17883849	G	T	ENST00000222248	ENSG00000105641	SLC5A5	TRUE	FALSE
chr19	17883862	G	T	ENST00000222248	ENSG00000105641	SLC5A5	TRUE	TRUE
chr19	17883878	T	A	ENST00000222248	ENSG00000105641	SLC5A5	TRUE	TRUE
chr19	17883887	C	A	ENST00000222248	ENSG00000105641	SLC5A5	TRUE	TRUE
chr19	17883893	G	A	ENST00000222248	ENSG00000105641	SLC5A5	TRUE	TRUE
chr19	17883894	G	A	ENST00000222248	ENSG00000105641	SLC5A5	TRUE	TRUE
chr19	17883902	T	A	ENST00000222248	ENSG00000105641	SLC5A5	TRUE	TRUE
chr19	17883918	C	A	ENST00000222248	ENSG00000105641	SLC5A5	TRUE	TRUE
chr19	17883918	C	G	ENST00000222248	ENSG00000105641	SLC5A5	TRUE	TRUE
chr19	17883928	G	T	ENST00000222248	ENSG00000105641	SLC5A5	TRUE	TRUE
chr19	17883931	C	T	ENST00000222248	ENSG00000105641	SLC5A5	TRUE	TRUE
chr19	17883953	C	A	ENST00000222248	ENSG00000105641	SLC5A5	TRUE	TRUE
chr19	17883956	C	A	ENST00000222248	ENSG00000105641	SLC5A5	TRUE	TRUE
chr19	17883969	C	A	ENST00000222248	ENSG00000105641	SLC5A5	TRUE	TRUE
chr19	17883980	C	A	ENST00000222248	ENSG00000105641	SLC5A5	TRUE	TRUE
chr19	17883980	C	G	ENST00000222248	ENSG00000105641	SLC5A5	TRUE	TRUE
chr19	17884047	G	A	ENST00000222248	ENSG00000105641	SLC5A5	TRUE	FALSE
chr19	17884047	G	C	ENST00000222248	ENSG00000105641	SLC5A5	TRUE	FALSE
chr19	17884047	G	T	ENST00000222248	ENSG00000105641	SLC5A5	TRUE	FALSE
chr19	17884048	T	A	ENST00000222248	ENSG00000105641	SLC5A5	TRUE	FALSE
chr19	17884048	T	C	ENST00000222248	ENSG00000105641	SLC5A5	TRUE	FALSE
chr19	17884048	T	G	ENST00000222248	ENSG00000105641	SLC5A5	TRUE	FALSE
chr19	17888329	A	C	ENST00000222248	ENSG00000105641	SLC5A5	TRUE	FALSE
chr19	17888329	A	G	ENST00000222248	ENSG00000105641	SLC5A5	TRUE	FALSE
chr19	17888329	A	T	ENST00000222248	ENSG00000105641	SLC5A5	TRUE	FALSE
chr19	17888330	G	A	ENST00000222248	ENSG00000105641	SLC5A5	TRUE	FALSE
chr19	17888330	G	C	ENST00000222248	ENSG00000105641	SLC5A5	TRUE	FALSE
chr19	17888330	G	T	ENST00000222248	ENSG00000105641	SLC5A5	TRUE	FALSE
chr19	17888333	C	A	ENST00000222248	ENSG00000105641	SLC5A5	TRUE	TRUE
chr19	17888333	C	G	ENST00000222248	ENSG00000105641	SLC5A5	TRUE	TRUE
chr19	17888335	G	T	ENST00000222248	ENSG00000105641	SLC5A5	TRUE	TRUE
chr19	17888350	C	T	ENST00000222248	ENSG00000105641	SLC5A5	TRUE	TRUE
chr19	17888360	T	A	ENST00000222248	ENSG00000105641	SLC5A5	TRUE	TRUE
chr19	17888360	T	G	ENST00000222248	ENSG00000105641	SLC5A5	TRUE	TRUE
chr19	17888376	T	A	ENST00000222248	ENSG00000105641	SLC5A5	TRUE	TRUE
chr19	17888376	T	G	ENST00000222248	ENSG00000105641	SLC5A5	TRUE	TRUE
chr19	17888388	T	A	ENST00000222248	ENSG00000105641	SLC5A5	TRUE	TRUE
chr19	17888388	T	G	ENST00000222248	ENSG00000105641	SLC5A5	TRUE	TRUE
chr19	17888394	T	A	ENST00000222248	ENSG00000105641	SLC5A5	TRUE	TRUE
chr19	17888394	T	G	ENST00000222248	ENSG00000105641	SLC5A5	TRUE	TRUE
chr19	17888397	C	A	ENST00000222248	ENSG00000105641	SLC5A5	TRUE	TRUE
chr19	17888397	C	G	ENST00000222248	ENSG00000105641	SLC5A5	TRUE	TRUE
chr19	17888430	C	A	ENST00000222248	ENSG00000105641	SLC5A5	TRUE	TRUE
chr19	17888431	G	T	ENST00000222248	ENSG00000105641	SLC5A5	TRUE	TRUE
chr19	17888448	C	A	ENST00000222248	ENSG00000105641	SLC5A5	TRUE	TRUE
chr19	17888456	G	A	ENST00000222248	ENSG00000105641	SLC5A5	TRUE	FALSE
chr19	17888456	G	C	ENST00000222248	ENSG00000105641	SLC5A5	TRUE	FALSE
chr19	17888456	G	T	ENST00000222248	ENSG00000105641	SLC5A5	TRUE	FALSE
chr19	17888457	T	A	ENST00000222248	ENSG00000105641	SLC5A5	TRUE	FALSE
chr19	17888457	T	C	ENST00000222248	ENSG00000105641	SLC5A5	TRUE	FALSE
chr19	17888457	T	G	ENST00000222248	ENSG00000105641	SLC5A5	TRUE	FALSE
chr19	17890884	A	C	ENST00000222248	ENSG00000105641	SLC5A5	TRUE	FALSE
chr19	17890884	A	G	ENST00000222248	ENSG00000105641	SLC5A5	TRUE	FALSE
chr19	17890884	A	T	ENST00000222248	ENSG00000105641	SLC5A5	TRUE	FALSE
chr19	17890885	G	A	ENST00000222248	ENSG00000105641	SLC5A5	TRUE	FALSE
chr19	17890885	G	C	ENST00000222248	ENSG00000105641	SLC5A5	TRUE	FALSE
chr19	17890885	G	T	ENST00000222248	ENSG00000105641	SLC5A5	TRUE	FALSE
chr19	17890894	A	T	ENST00000222248	ENSG00000105641	SLC5A5	TRUE	TRUE
chr19	17890915	G	T	ENST00000222248	ENSG00000105641	SLC5A5	TRUE	TRUE
chr19	17890919	T	A	ENST00000222248	ENSG00000105641	SLC5A5	TRUE	TRUE
chr19	17890922	T	A	ENST00000222248	ENSG00000105641	SLC5A5	TRUE	TRUE
chr19	17890925	G	A	ENST00000222248	ENSG00000105641	SLC5A5	TRUE	TRUE
chr19	17890926	G	A	ENST00000222248	ENSG00000105641	SLC5A5	TRUE	TRUE
chr19	17890928	G	A	ENST00000222248	ENSG00000105641	SLC5A5	TRUE	TRUE
chr19	17890929	G	A	ENST00000222248	ENSG00000105641	SLC5A5	TRUE	TRUE
chr19	17890942	C	T	ENST00000222248	ENSG00000105641	SLC5A5	TRUE	TRUE
chr19	17890952	C	A	ENST00000222248	ENSG00000105641	SLC5A5	FALSE	FALSE
chr19	17890952	C	G	ENST00000222248	ENSG00000105641	SLC5A5	FALSE	FALSE
chr19	17890963	A	T	ENST00000222248	ENSG00000105641	SLC5A5	FALSE	FALSE
chr19	17890966	G	T	ENST00000222248	ENSG00000105641	SLC5A5	FALSE	FALSE
chr19	17890969	G	T	ENST00000222248	ENSG00000105641	SLC5A5	FALSE	FALSE
chr19	17890994	T	A	ENST00000222248	ENSG00000105641	SLC5A5	FALSE	FALSE
chr19	17890999	A	T	ENST00000222248	ENSG00000105641	SLC5A5	FALSE	FALSE
chr19	17891002	G	A	ENST00000222248	ENSG00000105641	SLC5A5	TRUE	FALSE
chr19	17891002	G	C	ENST00000222248	ENSG00000105641	SLC5A5	TRUE	FALSE
chr19	17891002	G	T	ENST00000222248	ENSG00000105641	SLC5A5	TRUE	FALSE
chr19	17891003	T	A	ENST00000222248	ENSG00000105641	SLC5A5	TRUE	FALSE
chr19	17891003	T	C	ENST00000222248	ENSG00000105641	SLC5A5	FALSE	FALSE
chr19	17891003	T	G	ENST00000222248	ENSG00000105641	SLC5A5	TRUE	FALSE
chr19	17893711	A	C	ENST00000222248	ENSG00000105641	SLC5A5	TRUE	FALSE
chr19	17893711	A	G	ENST00000222248	ENSG00000105641	SLC5A5	TRUE	FALSE
chr19	17893711	A	T	ENST00000222248	ENSG00000105641	SLC5A5	TRUE	FALSE
chr19	17893712	G	A	ENST00000222248	ENSG00000105641	SLC5A5	TRUE	FALSE
chr19	17893712	G	C	ENST00000222248	ENSG00000105641	SLC5A5	TRUE	FALSE
chr19	17893712	G	T	ENST00000222248	ENSG00000105641	SLC5A5	TRUE	FALSE
chr19	17893719	G	T	ENST00000222248	ENSG00000105641	SLC5A5	FALSE	FALSE
chr19	17893722	G	T	ENST00000222248	ENSG00000105641	SLC5A5	FALSE	FALSE
chr19	17893734	G	T	ENST00000222248	ENSG00000105641	SLC5A5	FALSE	FALSE
chr19	17893740	A	T	ENST00000222248	ENSG00000105641	SLC5A5	FALSE	FALSE
chr19	17893743	A	T	ENST00000222248	ENSG00000105641	SLC5A5	FALSE	FALSE
chr19	17893770	G	T	ENST00000222248	ENSG00000105641	SLC5A5	FALSE	FALSE
chr19	17893789	T	A	ENST00000222248	ENSG00000105641	SLC5A5	FALSE	FALSE
chr19	17893794	C	T	ENST00000222248	ENSG00000105641	SLC5A5	FALSE	FALSE
chr19	17893797	A	T	ENST00000222248	ENSG00000105641	SLC5A5	FALSE	FALSE
chr19	17893800	G	T	ENST00000222248	ENSG00000105641	SLC5A5	FALSE	FALSE
chr19	17893806	G	T	ENST00000222248	ENSG00000105641	SLC5A5	FALSE	FALSE
chr19	17893822	G	A	ENST00000222248	ENSG00000105641	SLC5A5	FALSE	FALSE
chr19	17893823	G	A	ENST00000222248	ENSG00000105641	SLC5A5	FALSE	FALSE
chr19	17893832	T	A	ENST00000222248	ENSG00000105641	SLC5A5	FALSE	FALSE
chr19	17893836	G	T	ENST00000222248	ENSG00000105641	SLC5A5	FALSE	FALSE
chr19	17893851	C	T	ENST00000222248	ENSG00000105641	SLC5A5	FALSE	FALSE
chr19	17893857	C	T	ENST00000222248	ENSG00000105641	SLC5A5	FALSE	FALSE
chr19	17893860	C	T	ENST00000222248	ENSG00000105641	SLC5A5	FALSE	FALSE
chr19	17893863	G	T	ENST00000222248	ENSG00000105641	SLC5A5	FALSE	FALSE
chr19	17933049	G	A	ENST00000445755	ENSG00000007080	CCDC124	TRUE	FALSE
chr19	17933049	G	C	ENST00000445755	ENSG00000007080	CCDC124	TRUE	FALSE
chr19	17933049	G	T	ENST00000445755	ENSG00000007080	CCDC124	TRUE	FALSE
chr19	17933050	T	A	ENST00000445755	ENSG00000007080	CCDC124	TRUE	FALSE
chr19	17933050	T	C	ENST00000445755	ENSG00000007080	CCDC124	TRUE	FALSE
chr19	17933050	T	G	ENST00000445755	ENSG00000007080	CCDC124	TRUE	FALSE
chr19	17936408	A	C	ENST00000445755	ENSG00000007080	CCDC124	TRUE	FALSE
chr19	17936408	A	G	ENST00000445755	ENSG00000007080	CCDC124	TRUE	FALSE
chr19	17936408	A	T	ENST00000445755	ENSG00000007080	CCDC124	TRUE	FALSE
chr19	17936409	G	A	ENST00000445755	ENSG00000007080	CCDC124	TRUE	FALSE
chr19	17936409	G	C	ENST00000445755	ENSG00000007080	CCDC124	TRUE	FALSE
chr19	17936409	G	T	ENST00000445755	ENSG00000007080	CCDC124	TRUE	FALSE
chr19	17936427	A	T	ENST00000445755	ENSG00000007080	CCDC124	FALSE	FALSE
chr19	17936430	A	T	ENST00000445755	ENSG00000007080	CCDC124	FALSE	FALSE
chr19	17936436	C	T	ENST00000445755	ENSG00000007080	CCDC124	FALSE	FALSE
chr19	17936442	G	T	ENST00000445755	ENSG00000007080	CCDC124	FALSE	FALSE
chr19	17936451	A	T	ENST00000445755	ENSG00000007080	CCDC124	FALSE	FALSE
chr19	17936455	C	A	ENST00000445755	ENSG00000007080	CCDC124	FALSE	FALSE
chr19	17936481	G	T	ENST00000445755	ENSG00000007080	CCDC124	TRUE	FALSE
chr19	17936487	A	T	ENST00000445755	ENSG00000007080	CCDC124	TRUE	FALSE
chr19	17936505	A	T	ENST00000445755	ENSG00000007080	CCDC124	TRUE	TRUE
chr19	17936508	A	T	ENST00000445755	ENSG00000007080	CCDC124	TRUE	TRUE
chr19	17936511	C	T	ENST00000445755	ENSG00000007080	CCDC124	TRUE	TRUE
chr19	17936514	A	T	ENST00000445755	ENSG00000007080	CCDC124	TRUE	TRUE
chr19	17936517	G	T	ENST00000445755	ENSG00000007080	CCDC124	TRUE	TRUE
chr19	17936523	G	T	ENST00000445755	ENSG00000007080	CCDC124	TRUE	TRUE
chr19	17936534	C	A	ENST00000445755	ENSG00000007080	CCDC124	TRUE	TRUE
chr19	17936534	C	G	ENST00000445755	ENSG00000007080	CCDC124	TRUE	TRUE
chr19	17936536	G	A	ENST00000445755	ENSG00000007080	CCDC124	TRUE	TRUE
chr19	17936537	G	A	ENST00000445755	ENSG00000007080	CCDC124	TRUE	TRUE
chr19	17936538	A	T	ENST00000445755	ENSG00000007080	CCDC124	TRUE	TRUE
chr19	17936550	A	T	ENST00000445755	ENSG00000007080	CCDC124	TRUE	TRUE
chr19	17936565	A	T	ENST00000445755	ENSG00000007080	CCDC124	TRUE	TRUE
chr19	17936568	G	T	ENST00000445755	ENSG00000007080	CCDC124	TRUE	TRUE
chr19	17936571	C	T	ENST00000445755	ENSG00000007080	CCDC124	TRUE	TRUE
chr19	17936577	A	T	ENST00000445755	ENSG00000007080	CCDC124	TRUE	TRUE
chr19	17936580	G	A	ENST00000445755	ENSG00000007080	CCDC124	TRUE	FALSE
chr19	17936580	G	C	ENST00000445755	ENSG00000007080	CCDC124	TRUE	FALSE
chr19	17936580	G	T	ENST00000445755	ENSG00000007080	CCDC124	TRUE	FALSE
chr19	17936581	T	A	ENST00000445755	ENSG00000007080	CCDC124	TRUE	FALSE
chr19	17936581	T	C	ENST00000445755	ENSG00000007080	CCDC124	FALSE	FALSE
chr19	17936581	T	G	ENST00000445755	ENSG00000007080	CCDC124	TRUE	FALSE
chr19	17942654	A	C	ENST00000445755	ENSG00000007080	CCDC124	TRUE	FALSE
chr19	17942654	A	G	ENST00000445755	ENSG00000007080	CCDC124	TRUE	FALSE
chr19	17942654	A	T	ENST00000445755	ENSG00000007080	CCDC124	TRUE	FALSE
chr19	17942655	G	A	ENST00000445755	ENSG00000007080	CCDC124	TRUE	FALSE
chr19	17942655	G	C	ENST00000445755	ENSG00000007080	CCDC124	TRUE	FALSE
chr19	17942655	G	T	ENST00000445755	ENSG00000007080	CCDC124	TRUE	FALSE
chr19	17942656	G	T	ENST00000445755	ENSG00000007080	CCDC124	TRUE	TRUE
chr19	17942659	G	T	ENST00000445755	ENSG00000007080	CCDC124	TRUE	TRUE
chr19	17942662	A	T	ENST00000445755	ENSG00000007080	CCDC124	TRUE	TRUE
chr19	17942665	G	T	ENST00000445755	ENSG00000007080	CCDC124	TRUE	TRUE
chr19	17942668	A	T	ENST00000445755	ENSG00000007080	CCDC124	TRUE	TRUE
chr19	17942683	C	T	ENST00000445755	ENSG00000007080	CCDC124	TRUE	TRUE
chr19	17942689	G	T	ENST00000445755	ENSG00000007080	CCDC124	TRUE	TRUE
chr19	17942695	A	T	ENST00000445755	ENSG00000007080	CCDC124	TRUE	TRUE
chr19	17942698	A	T	ENST00000445755	ENSG00000007080	CCDC124	TRUE	TRUE
chr19	17942701	G	T	ENST00000445755	ENSG00000007080	CCDC124	TRUE	TRUE
chr19	17942707	C	T	ENST00000445755	ENSG00000007080	CCDC124	TRUE	TRUE
chr19	17942719	G	T	ENST00000445755	ENSG00000007080	CCDC124	TRUE	TRUE
chr19	17942722	G	T	ENST00000445755	ENSG00000007080	CCDC124	TRUE	TRUE
chr19	17942725	G	T	ENST00000445755	ENSG00000007080	CCDC124	TRUE	TRUE
chr19	17942734	A	T	ENST00000445755	ENSG00000007080	CCDC124	TRUE	TRUE
chr19	17942740	A	T	ENST00000445755	ENSG00000007080	CCDC124	TRUE	TRUE
chr19	17942749	A	T	ENST00000445755	ENSG00000007080	CCDC124	TRUE	TRUE
chr19	17942776	A	T	ENST00000445755	ENSG00000007080	CCDC124	TRUE	TRUE
chr19	17942791	C	T	ENST00000445755	ENSG00000007080	CCDC124	TRUE	TRUE
chr19	17942797	G	T	ENST00000445755	ENSG00000007080	CCDC124	TRUE	TRUE
chr19	17942812	C	T	ENST00000445755	ENSG00000007080	CCDC124	TRUE	TRUE
chr19	17942821	C	T	ENST00000445755	ENSG00000007080	CCDC124	TRUE	TRUE
chr19	17942830	G	T	ENST00000445755	ENSG00000007080	CCDC124	TRUE	TRUE
chr19	17942846	G	A	ENST00000445755	ENSG00000007080	CCDC124	TRUE	FALSE
chr19	17942846	G	C	ENST00000445755	ENSG00000007080	CCDC124	TRUE	FALSE
chr19	17942846	G	T	ENST00000445755	ENSG00000007080	CCDC124	TRUE	FALSE
chr19	17942847	T	A	ENST00000445755	ENSG00000007080	CCDC124	TRUE	FALSE
chr19	17942847	T	C	ENST00000445755	ENSG00000007080	CCDC124	TRUE	FALSE
chr19	17942847	T	G	ENST00000445755	ENSG00000007080	CCDC124	TRUE	FALSE
chr19	17943259	A	C	ENST00000445755	ENSG00000007080	CCDC124	TRUE	FALSE
chr19	17943259	A	G	ENST00000445755	ENSG00000007080	CCDC124	TRUE	FALSE
chr19	17943259	A	T	ENST00000445755	ENSG00000007080	CCDC124	TRUE	FALSE
chr19	17943260	G	A	ENST00000445755	ENSG00000007080	CCDC124	TRUE	FALSE
chr19	17943260	G	C	ENST00000445755	ENSG00000007080	CCDC124	TRUE	FALSE
chr19	17943260	G	T	ENST00000445755	ENSG00000007080	CCDC124	TRUE	FALSE
chr19	17943263	G	T	ENST00000445755	ENSG00000007080	CCDC124
chr19	17943266	A	T	ENST00000445755	ENSG00000007080	CCDC124
chr19	17943272	A	T	ENST00000445755	ENSG00000007080	CCDC124
chr19	17943284	G	T	ENST00000445755	ENSG00000007080	CCDC124
chr19	17943296	G	T	ENST00000445755	ENSG00000007080	CCDC124
chr19	17943299	G	T	ENST00000445755	ENSG00000007080	CCDC124
chr19	17943323	G	T	ENST00000445755	ENSG00000007080	CCDC124	TRUE	TRUE
chr19	17943326	G	T	ENST00000445755	ENSG00000007080	CCDC124	FALSE	FALSE
chr19	17943338	G	T	ENST00000445755	ENSG00000007080	CCDC124	FALSE	FALSE
chr19	17943353	G	T	ENST00000445755	ENSG00000007080	CCDC124	FALSE	FALSE
chr19	17943376	G	A	ENST00000445755	ENSG00000007080	CCDC124	TRUE	FALSE
chr19	17943376	G	C	ENST00000445755	ENSG00000007080	CCDC124	TRUE	FALSE
chr19	17943376	G	T	ENST00000445755	ENSG00000007080	CCDC124	TRUE	FALSE
chr19	17943377	T	A	ENST00000445755	ENSG00000007080	CCDC124	TRUE	FALSE
chr19	17943377	T	C	ENST00000445755	ENSG00000007080	CCDC124	FALSE	FALSE
chr19	17943377	T	G	ENST00000445755	ENSG00000007080	CCDC124	TRUE	FALSE
chr19	17943506	A	C	ENST00000445755	ENSG00000007080	CCDC124	TRUE	FALSE
chr19	17943506	A	G	ENST00000445755	ENSG00000007080	CCDC124	TRUE	FALSE
chr19	17943506	A	T	ENST00000445755	ENSG00000007080	CCDC124	TRUE	FALSE
chr19	17943507	G	A	ENST00000445755	ENSG00000007080	CCDC124	TRUE	FALSE
chr19	17943507	G	C	ENST00000445755	ENSG00000007080	CCDC124	TRUE	FALSE
chr19	17943507	G	T	ENST00000445755	ENSG00000007080	CCDC124	TRUE	FALSE
chr19	17943515	G	T	ENST00000445755	ENSG00000007080	CCDC124	FALSE	FALSE
chr19	17943518	G	T	ENST00000445755	ENSG00000007080	CCDC124	FALSE	FALSE
chr19	17943539	G	T	ENST00000445755	ENSG00000007080	CCDC124	FALSE	FALSE
chr19	17943542	A	T	ENST00000445755	ENSG00000007080	CCDC124	FALSE	FALSE
chr19	17943572	G	T	ENST00000445755	ENSG00000007080	CCDC124	FALSE	FALSE
chr19	17943575	G	T	ENST00000445755	ENSG00000007080	CCDC124	FALSE	FALSE
chr19	17943581	C	T	ENST00000445755	ENSG00000007080	CCDC124	FALSE	FALSE
chr19	17943596	A	T	ENST00000445755	ENSG00000007080	CCDC124	FALSE	FALSE
chr19	17943599	C	T	ENST00000445755	ENSG00000007080	CCDC124	FALSE	FALSE
chr19	17943602	G	T	ENST00000445755	ENSG00000007080	CCDC124	FALSE	FALSE
chr19	17943624	C	A	ENST00000445755	ENSG00000007080	CCDC124	FALSE	FALSE
chr19	17943626	C	T	ENST00000445755	ENSG00000007080	CCDC124	FALSE	FALSE
chr19	17943632	A	T	ENST00000445755	ENSG00000007080	CCDC124	FALSE	FALSE
chr19	17943635	C	T	ENST00000445755	ENSG00000007080	CCDC124	FALSE	FALSE
chr19	17943644	A	T	ENST00000445755	ENSG00000007080	CCDC124	FALSE	FALSE
chr19	17943647	A	T	ENST00000445755	ENSG00000007080	CCDC124	FALSE	FALSE
chr19	17943650	G	T	ENST00000445755	ENSG00000007080	CCDC124	FALSE	FALSE
chr19	17943654	G	A	ENST00000445755	ENSG00000007080	CCDC124	FALSE	FALSE
chr19	17943655	G	A	ENST00000445755	ENSG00000007080	CCDC124	FALSE	FALSE
chr19	17943683	C	T	ENST00000445755	ENSG00000007080	CCDC124	FALSE	FALSE
chr19	17943710	A	T	ENST00000445755	ENSG00000007080	CCDC124	FALSE	FALSE
chr19	17967318	G	A	ENST00000684775	ENSG00000105642	KCNN1	FALSE	FALSE
chr19	17967318	G	C	ENST00000684775	ENSG00000105642	KCNN1	FALSE	FALSE
chr19	17967318	G	T	ENST00000684775	ENSG00000105642	KCNN1	FALSE	FALSE
chr19	17967319	T	A	ENST00000684775	ENSG00000105642	KCNN1	FALSE	FALSE
chr19	17967319	T	C	ENST00000684775	ENSG00000105642	KCNN1	FALSE	FALSE
chr19	17967319	T	G	ENST00000684775	ENSG00000105642	KCNN1	FALSE	FALSE
chr19	17973806	A	C	ENST00000684775	ENSG00000105642	KCNN1	TRUE	FALSE
chr19	17973806	A	G	ENST00000684775	ENSG00000105642	KCNN1	TRUE	FALSE
chr19	17973806	A	T	ENST00000684775	ENSG00000105642	KCNN1	TRUE	FALSE
chr19	17973807	G	A	ENST00000684775	ENSG00000105642	KCNN1	TRUE	FALSE
chr19	17973807	G	C	ENST00000684775	ENSG00000105642	KCNN1	TRUE	FALSE
chr19	17973807	G	T	ENST00000684775	ENSG00000105642	KCNN1	TRUE	FALSE
chr19	17973906	C	A	ENST00000684775	ENSG00000105642	KCNN1	FALSE	FALSE
chr19	17973906	C	G	ENST00000684775	ENSG00000105642	KCNN1	FALSE	FALSE
chr19	17973952	G	T	ENST00000684775	ENSG00000105642	KCNN1	TRUE	FALSE
chr19	17973955	C	T	ENST00000684775	ENSG00000105642	KCNN1	TRUE	FALSE
chr19	17973973	G	T	ENST00000684775	ENSG00000105642	KCNN1	TRUE	TRUE
chr19	17973991	C	T	ENST00000684775	ENSG00000105642	KCNN1	TRUE	TRUE
chr19	17974015	C	T	ENST00000684775	ENSG00000105642	KCNN1	TRUE	TRUE
chr19	17974030	A	T	ENST00000684775	ENSG00000105642	KCNN1	TRUE	TRUE
chr19	17974036	G	T	ENST00000684775	ENSG00000105642	KCNN1	TRUE	TRUE
chr19	17974052	C	A	ENST00000684775	ENSG00000105642	KCNN1	TRUE	TRUE
chr19	17974052	C	G	ENST00000684775	ENSG00000105642	KCNN1	TRUE	TRUE
chr19	17974072	C	T	ENST00000684775	ENSG00000105642	KCNN1	TRUE	TRUE
chr19	17974078	C	T	ENST00000684775	ENSG00000105642	KCNN1	TRUE	TRUE
chr19	17974084	C	T	ENST00000684775	ENSG00000105642	KCNN1	TRUE	TRUE
chr19	17974096	G	T	ENST00000684775	ENSG00000105642	KCNN1	TRUE	TRUE
chr19	17974105	G	T	ENST00000684775	ENSG00000105642	KCNN1	TRUE	TRUE
chr19	17974108	G	T	ENST00000684775	ENSG00000105642	KCNN1	TRUE	TRUE
chr19	17974114	G	T	ENST00000684775	ENSG00000105642	KCNN1	TRUE	TRUE
chr19	17974126	C	T	ENST00000684775	ENSG00000105642	KCNN1	TRUE	TRUE
chr19	17974129	A	T	ENST00000684775	ENSG00000105642	KCNN1	TRUE	TRUE
chr19	17974136	C	A	ENST00000684775	ENSG00000105642	KCNN1	TRUE	TRUE
chr19	17974141	A	T	ENST00000684775	ENSG00000105642	KCNN1	TRUE	TRUE
chr19	17974148	C	A	ENST00000684775	ENSG00000105642	KCNN1	TRUE	TRUE
chr19	17974148	C	G	ENST00000684775	ENSG00000105642	KCNN1	TRUE	TRUE
chr19	17974189	G	T	ENST00000684775	ENSG00000105642	KCNN1	TRUE	TRUE
chr19	17974192	A	T	ENST00000684775	ENSG00000105642	KCNN1	TRUE	TRUE
chr19	17974198	A	T	ENST00000684775	ENSG00000105642	KCNN1	TRUE	TRUE
chr19	17974215	T	A	ENST00000684775	ENSG00000105642	KCNN1	TRUE	TRUE
chr19	17974215	T	G	ENST00000684775	ENSG00000105642	KCNN1	TRUE	TRUE
chr19	17974258	G	T	ENST00000684775	ENSG00000105642	KCNN1	TRUE	TRUE
chr19	17974264	G	T	ENST00000684775	ENSG00000105642	KCNN1	TRUE	TRUE
chr19	17974274	G	A	ENST00000684775	ENSG00000105642	KCNN1	TRUE	TRUE
chr19	17974275	G	A	ENST00000684775	ENSG00000105642	KCNN1	TRUE	TRUE
chr19	17974284	C	A	ENST00000684775	ENSG00000105642	KCNN1	TRUE	TRUE
chr19	17974284	C	G	ENST00000684775	ENSG00000105642	KCNN1	TRUE	TRUE
chr19	17974288	A	T	ENST00000684775	ENSG00000105642	KCNN1	TRUE	TRUE
chr19	17974291	G	A	ENST00000684775	ENSG00000105642	KCNN1	TRUE	FALSE
chr19	17974291	G	C	ENST00000684775	ENSG00000105642	KCNN1	TRUE	FALSE
chr19	17974291	G	T	ENST00000684775	ENSG00000105642	KCNN1	TRUE	FALSE
chr19	17974292	T	A	ENST00000684775	ENSG00000105642	KCNN1	TRUE	FALSE
chr19	17974292	T	C	ENST00000684775	ENSG00000105642	KCNN1	TRUE	FALSE
chr19	17974292	T	G	ENST00000684775	ENSG00000105642	KCNN1	TRUE	FALSE
chr19	17975090	A	C	ENST00000684775	ENSG00000105642	KCNN1	TRUE	FALSE
chr19	17975090	A	G	ENST00000684775	ENSG00000105642	KCNN1	TRUE	FALSE
chr19	17975090	A	T	ENST00000684775	ENSG00000105642	KCNN1	TRUE	FALSE
chr19	17975091	G	A	ENST00000684775	ENSG00000105642	KCNN1	TRUE	FALSE
chr19	17975091	G	C	ENST00000684775	ENSG00000105642	KCNN1	TRUE	FALSE
chr19	17975091	G	T	ENST00000684775	ENSG00000105642	KCNN1	TRUE	FALSE
chr19	17975092	G	T	ENST00000684775	ENSG00000105642	KCNN1	TRUE	TRUE
chr19	17975103	C	A	ENST00000684775	ENSG00000105642	KCNN1	TRUE	TRUE
chr19	17975103	C	G	ENST00000684775	ENSG00000105642	KCNN1	TRUE	TRUE
chr19	17975105	C	A	ENST00000684775	ENSG00000105642	KCNN1	TRUE	TRUE
chr19	17975105	C	G	ENST00000684775	ENSG00000105642	KCNN1	TRUE	TRUE
chr19	17975116	A	T	ENST00000684775	ENSG00000105642	KCNN1	TRUE	TRUE
chr19	17975121	C	A	ENST00000684775	ENSG00000105642	KCNN1	TRUE	TRUE
chr19	17975169	C	A	ENST00000684775	ENSG00000105642	KCNN1	TRUE	TRUE
chr19	17975169	C	G	ENST00000684775	ENSG00000105642	KCNN1	TRUE	TRUE
chr19	17975179	G	T	ENST00000684775	ENSG00000105642	KCNN1	TRUE	TRUE
chr19	17975185	C	T	ENST00000684775	ENSG00000105642	KCNN1	TRUE	TRUE
chr19	17975188	G	A	ENST00000684775	ENSG00000105642	KCNN1	TRUE	FALSE
chr19	17975188	G	C	ENST00000684775	ENSG00000105642	KCNN1	TRUE	FALSE
chr19	17975188	G	T	ENST00000684775	ENSG00000105642	KCNN1	TRUE	FALSE
chr19	17975189	T	A	ENST00000684775	ENSG00000105642	KCNN1	TRUE	FALSE
chr19	17975189	T	C	ENST00000684775	ENSG00000105642	KCNN1	TRUE	FALSE
chr19	17975189	T	G	ENST00000684775	ENSG00000105642	KCNN1	TRUE	FALSE
chr19	17981707	A	C	ENST00000684775	ENSG00000105642	KCNN1	TRUE	FALSE
chr19	17981707	A	G	ENST00000684775	ENSG00000105642	KCNN1	TRUE	FALSE
chr19	17981707	A	T	ENST00000684775	ENSG00000105642	KCNN1	TRUE	FALSE
chr19	17981708	G	A	ENST00000684775	ENSG00000105642	KCNN1	TRUE	FALSE
chr19	17981708	G	C	ENST00000684775	ENSG00000105642	KCNN1	TRUE	FALSE
chr19	17981708	G	T	ENST00000684775	ENSG00000105642	KCNN1	TRUE	FALSE
chr19	17981740	G	A	ENST00000684775	ENSG00000105642	KCNN1	TRUE	TRUE
chr19	17981741	G	A	ENST00000684775	ENSG00000105642	KCNN1	TRUE	TRUE
chr19	17981759	C	A	ENST00000684775	ENSG00000105642	KCNN1	TRUE	TRUE
chr19	17981760	G	T	ENST00000684775	ENSG00000105642	KCNN1	TRUE	TRUE
chr19	17981779	C	A	ENST00000684775	ENSG00000105642	KCNN1	TRUE	TRUE
chr19	17981784	G	T	ENST00000684775	ENSG00000105642	KCNN1	TRUE	TRUE
chr19	17981798	C	A	ENST00000684775	ENSG00000105642	KCNN1	TRUE	TRUE
chr19	17981825	C	A	ENST00000684775	ENSG00000105642	KCNN1	TRUE	TRUE
chr19	17981825	C	G	ENST00000684775	ENSG00000105642	KCNN1	TRUE	TRUE
chr19	17981836	G	A	ENST00000684775	ENSG00000105642	KCNN1	TRUE	TRUE
chr19	17981837	G	A	ENST00000684775	ENSG00000105642	KCNN1	TRUE	TRUE
chr19	17981861	C	A	ENST00000684775	ENSG00000105642	KCNN1	TRUE	TRUE
chr19	17981861	C	G	ENST00000684775	ENSG00000105642	KCNN1	TRUE	TRUE
chr19	17981869	C	A	ENST00000684775	ENSG00000105642	KCNN1	TRUE	TRUE
chr19	17981877	G	T	ENST00000684775	ENSG00000105642	KCNN1	TRUE	TRUE
chr19	17981927	C	A	ENST00000684775	ENSG00000105642	KCNN1	TRUE	TRUE
chr19	17981927	C	G	ENST00000684775	ENSG00000105642	KCNN1	TRUE	TRUE
chr19	17981958	A	T	ENST00000684775	ENSG00000105642	KCNN1	TRUE	TRUE
chr19	17981977	C	A	ENST00000684775	ENSG00000105642	KCNN1	TRUE	TRUE
chr19	17982003	A	T	ENST00000684775	ENSG00000105642	KCNN1	TRUE	TRUE
chr19	17982033	A	T	ENST00000684775	ENSG00000105642	KCNN1	TRUE	TRUE
chr19	17982053	C	A	ENST00000684775	ENSG00000105642	KCNN1	TRUE	TRUE
chr19	17982091	G	A	ENST00000684775	ENSG00000105642	KCNN1	TRUE	TRUE
chr19	17982092	G	A	ENST00000684775	ENSG00000105642	KCNN1	TRUE	TRUE
chr19	17982106	G	A	ENST00000684775	ENSG00000105642	KCNN1
chr19	17982107	G	A	ENST00000684775	ENSG00000105642	KCNN1
chr19	17982122	C	A	ENST00000684775	ENSG00000105642	KCNN1
chr19	17982123	G	T	ENST00000684775	ENSG00000105642	KCNN1
chr19	17982128	G	A	ENST00000684775	ENSG00000105642	KCNN1	TRUE	FALSE
chr19	17982128	G	C	ENST00000684775	ENSG00000105642	KCNN1	TRUE	FALSE
chr19	17982128	G	T	ENST00000684775	ENSG00000105642	KCNN1	TRUE	FALSE
chr19	17982129	T	A	ENST00000684775	ENSG00000105642	KCNN1	TRUE	FALSE
chr19	17982129	T	C	ENST00000684775	ENSG00000105642	KCNN1	TRUE	FALSE
chr19	17982129	T	G	ENST00000684775	ENSG00000105642	KCNN1	TRUE	FALSE
chr19	17985310	A	C	ENST00000684775	ENSG00000105642	KCNN1	TRUE	FALSE
chr19	17985310	A	G	ENST00000684775	ENSG00000105642	KCNN1	TRUE	FALSE
chr19	17985310	A	T	ENST00000684775	ENSG00000105642	KCNN1	TRUE	FALSE
chr19	17985311	G	A	ENST00000684775	ENSG00000105642	KCNN1	TRUE	FALSE
chr19	17985311	G	C	ENST00000684775	ENSG00000105642	KCNN1	TRUE	FALSE
chr19	17985311	G	T	ENST00000684775	ENSG00000105642	KCNN1	TRUE	FALSE
chr19	17985315	C	A	ENST00000684775	ENSG00000105642	KCNN1	TRUE	TRUE
chr19	17985315	C	G	ENST00000684775	ENSG00000105642	KCNN1	TRUE	TRUE
chr19	17985322	A	T	ENST00000684775	ENSG00000105642	KCNN1	TRUE	TRUE
chr19	17985325	C	T	ENST00000684775	ENSG00000105642	KCNN1	TRUE	TRUE
chr19	17985328	G	T	ENST00000684775	ENSG00000105642	KCNN1	TRUE	TRUE
chr19	17985359	G	A	ENST00000684775	ENSG00000105642	KCNN1	TRUE	TRUE
chr19	17985360	G	A	ENST00000684775	ENSG00000105642	KCNN1	TRUE	TRUE
chr19	17985393	C	A	ENST00000684775	ENSG00000105642	KCNN1	TRUE	TRUE
chr19	17985393	C	G	ENST00000684775	ENSG00000105642	KCNN1	TRUE	TRUE
chr19	17985417	C	A	ENST00000684775	ENSG00000105642	KCNN1	TRUE	TRUE
chr19	17985417	C	G	ENST00000684775	ENSG00000105642	KCNN1	TRUE	TRUE
chr19	17985420	C	A	ENST00000684775	ENSG00000105642	KCNN1	TRUE	TRUE
chr19	17985424	A	T	ENST00000684775	ENSG00000105642	KCNN1	TRUE	TRUE
chr19	17985435	C	A	ENST00000684775	ENSG00000105642	KCNN1	TRUE	TRUE
chr19	17985454	G	A	ENST00000684775	ENSG00000105642	KCNN1	TRUE	FALSE
chr19	17985454	G	C	ENST00000684775	ENSG00000105642	KCNN1	TRUE	FALSE
chr19	17985454	G	T	ENST00000684775	ENSG00000105642	KCNN1	TRUE	FALSE
chr19	17985455	T	A	ENST00000684775	ENSG00000105642	KCNN1	TRUE	FALSE
chr19	17985455	T	C	ENST00000684775	ENSG00000105642	KCNN1	TRUE	FALSE
chr19	17985455	T	G	ENST00000684775	ENSG00000105642	KCNN1	TRUE	FALSE
chr19	17988413	A	C	ENST00000684775	ENSG00000105642	KCNN1	TRUE	FALSE
chr19	17988413	A	G	ENST00000684775	ENSG00000105642	KCNN1	TRUE	FALSE
chr19	17988413	A	T	ENST00000684775	ENSG00000105642	KCNN1	TRUE	FALSE
chr19	17988414	G	A	ENST00000684775	ENSG00000105642	KCNN1	TRUE	FALSE
chr19	17988414	G	C	ENST00000684775	ENSG00000105642	KCNN1	TRUE	FALSE
chr19	17988414	G	T	ENST00000684775	ENSG00000105642	KCNN1	TRUE	FALSE
chr19	17988415	G	T	ENST00000684775	ENSG00000105642	KCNN1	TRUE	TRUE
chr19	17988426	T	A	ENST00000684775	ENSG00000105642	KCNN1	TRUE	TRUE
chr19	17988457	A	T	ENST00000684775	ENSG00000105642	KCNN1	TRUE	TRUE
chr19	17988463	G	T	ENST00000684775	ENSG00000105642	KCNN1	TRUE	TRUE
chr19	17988472	A	T	ENST00000684775	ENSG00000105642	KCNN1	TRUE	TRUE
chr19	17988478	G	T	ENST00000684775	ENSG00000105642	KCNN1	TRUE	TRUE
chr19	17988481	A	T	ENST00000684775	ENSG00000105642	KCNN1	TRUE	TRUE
chr19	17988511	C	T	ENST00000684775	ENSG00000105642	KCNN1	TRUE	TRUE
chr19	17988520	A	T	ENST00000684775	ENSG00000105642	KCNN1	TRUE	TRUE
chr19	17988526	G	A	ENST00000684775	ENSG00000105642	KCNN1	TRUE	FALSE
chr19	17988526	G	C	ENST00000684775	ENSG00000105642	KCNN1	TRUE	FALSE
chr19	17988526	G	T	ENST00000684775	ENSG00000105642	KCNN1	TRUE	FALSE
chr19	17988527	T	A	ENST00000684775	ENSG00000105642	KCNN1	TRUE	FALSE
chr19	17988527	T	C	ENST00000684775	ENSG00000105642	KCNN1	TRUE	FALSE
chr19	17988527	T	G	ENST00000684775	ENSG00000105642	KCNN1	TRUE	FALSE
chr19	17989714	A	C	ENST00000684775	ENSG00000105642	KCNN1	TRUE	FALSE
chr19	17989714	A	G	ENST00000684775	ENSG00000105642	KCNN1	TRUE	FALSE
chr19	17989714	A	T	ENST00000684775	ENSG00000105642	KCNN1	TRUE	FALSE
chr19	17989715	G	A	ENST00000684775	ENSG00000105642	KCNN1	TRUE	FALSE
chr19	17989715	G	C	ENST00000684775	ENSG00000105642	KCNN1	TRUE	FALSE
chr19	17989715	G	T	ENST00000684775	ENSG00000105642	KCNN1	TRUE	FALSE
chr19	17989719	A	T	ENST00000684775	ENSG00000105642	KCNN1	TRUE	TRUE
chr19	17989746	G	T	ENST00000684775	ENSG00000105642	KCNN1	TRUE	TRUE
chr19	17989753	G	A	ENST00000684775	ENSG00000105642	KCNN1	TRUE	TRUE
chr19	17989754	G	A	ENST00000684775	ENSG00000105642	KCNN1	TRUE	TRUE
chr19	17989763	C	A	ENST00000684775	ENSG00000105642	KCNN1	TRUE	TRUE
chr19	17989763	C	G	ENST00000684775	ENSG00000105642	KCNN1	TRUE	TRUE
chr19	17989764	A	T	ENST00000684775	ENSG00000105642	KCNN1	TRUE	TRUE
chr19	17989782	A	T	ENST00000684775	ENSG00000105642	KCNN1	TRUE	TRUE
chr19	17989785	A	T	ENST00000684775	ENSG00000105642	KCNN1	TRUE	TRUE
chr19	17989794	C	T	ENST00000684775	ENSG00000105642	KCNN1	TRUE	TRUE
chr19	17989809	A	T	ENST00000684775	ENSG00000105642	KCNN1	TRUE	TRUE
chr19	17989815	C	T	ENST00000684775	ENSG00000105642	KCNN1	TRUE	TRUE
chr19	17989821	A	T	ENST00000684775	ENSG00000105642	KCNN1	TRUE	TRUE
chr19	17989830	C	T	ENST00000684775	ENSG00000105642	KCNN1	TRUE	TRUE
chr19	17989842	C	T	ENST00000684775	ENSG00000105642	KCNN1	TRUE	TRUE
chr19	17989844	G	A	ENST00000684775	ENSG00000105642	KCNN1	FALSE	FALSE
chr19	17989844	G	C	ENST00000684775	ENSG00000105642	KCNN1	FALSE	FALSE
chr19	17989844	G	T	ENST00000684775	ENSG00000105642	KCNN1	FALSE	FALSE
chr19	17989845	T	A	ENST00000684775	ENSG00000105642	KCNN1	FALSE	FALSE
chr19	17989845	T	C	ENST00000684775	ENSG00000105642	KCNN1	FALSE	FALSE
chr19	17989845	T	G	ENST00000684775	ENSG00000105642	KCNN1	FALSE	FALSE
chr19	17993052	A	C	ENST00000684775	ENSG00000105642	KCNN1	FALSE	FALSE
chr19	17993052	A	G	ENST00000684775	ENSG00000105642	KCNN1	FALSE	FALSE
chr19	17993052	A	T	ENST00000684775	ENSG00000105642	KCNN1	FALSE	FALSE
chr19	17993053	G	A	ENST00000684775	ENSG00000105642	KCNN1	FALSE	FALSE
chr19	17993053	G	C	ENST00000684775	ENSG00000105642	KCNN1	FALSE	FALSE
chr19	17993053	G	T	ENST00000684775	ENSG00000105642	KCNN1	FALSE	FALSE
chr19	17993058	C	T	ENST00000684775	ENSG00000105642	KCNN1	TRUE	TRUE
chr19	17993061	A	T	ENST00000684775	ENSG00000105642	KCNN1	TRUE	TRUE
chr19	17993063	G	A	ENST00000684775	ENSG00000105642	KCNN1	FALSE	FALSE
chr19	17993063	G	C	ENST00000684775	ENSG00000105642	KCNN1	FALSE	FALSE
chr19	17993063	G	T	ENST00000684775	ENSG00000105642	KCNN1	FALSE	FALSE
chr19	17993064	T	A	ENST00000684775	ENSG00000105642	KCNN1	FALSE	FALSE
chr19	17993064	T	C	ENST00000684775	ENSG00000105642	KCNN1	FALSE	FALSE
chr19	17993064	T	G	ENST00000684775	ENSG00000105642	KCNN1	FALSE	FALSE
chr19	17993488	A	C	ENST00000684775	ENSG00000105642	KCNN1	TRUE	FALSE
chr19	17993488	A	G	ENST00000684775	ENSG00000105642	KCNN1	TRUE	FALSE
chr19	17993488	A	T	ENST00000684775	ENSG00000105642	KCNN1	TRUE	TRUE
chr19	17993489	G	A	ENST00000684775	ENSG00000105642	KCNN1	TRUE	TRUE
chr19	17993489	G	C	ENST00000684775	ENSG00000105642	KCNN1	TRUE	TRUE
chr19	17993489	G	T	ENST00000684775	ENSG00000105642	KCNN1	TRUE	TRUE
chr19	17993503	A	T	ENST00000684775	ENSG00000105642	KCNN1	TRUE	TRUE
chr19	17993509	G	T	ENST00000684775	ENSG00000105642	KCNN1	FALSE	FALSE
chr19	17993512	C	T	ENST00000684775	ENSG00000105642	KCNN1	FALSE	FALSE
chr19	17993518	A	T	ENST00000684775	ENSG00000105642	KCNN1	FALSE	FALSE
chr19	17993530	C	T	ENST00000684775	ENSG00000105642	KCNN1	FALSE	FALSE
chr19	17993557	A	T	ENST00000684775	ENSG00000105642	KCNN1	FALSE	FALSE
chr19	17993560	G	A	ENST00000684775	ENSG00000105642	KCNN1	TRUE	FALSE
chr19	17993560	G	C	ENST00000684775	ENSG00000105642	KCNN1	TRUE	FALSE
chr19	17993560	G	T	ENST00000684775	ENSG00000105642	KCNN1	TRUE	FALSE
chr19	17993561	T	A	ENST00000684775	ENSG00000105642	KCNN1	TRUE	FALSE
chr19	17993561	T	C	ENST00000684775	ENSG00000105642	KCNN1	FALSE	FALSE
chr19	17993561	T	G	ENST00000684775	ENSG00000105642	KCNN1	TRUE	FALSE
chr19	17998150	A	C	ENST00000684775	ENSG00000105642	KCNN1	TRUE	FALSE
chr19	17998150	A	G	ENST00000684775	ENSG00000105642	KCNN1	TRUE	FALSE
chr19	17998150	A	T	ENST00000684775	ENSG00000105642	KCNN1	TRUE	FALSE
chr19	17998151	G	A	ENST00000684775	ENSG00000105642	KCNN1	TRUE	FALSE
chr19	17998151	G	C	ENST00000684775	ENSG00000105642	KCNN1	TRUE	FALSE
chr19	17998151	G	T	ENST00000684775	ENSG00000105642	KCNN1	TRUE	FALSE
chr19	17998155	C	T	ENST00000684775	ENSG00000105642	KCNN1	FALSE	FALSE
chr19	17998169	C	A	ENST00000684775	ENSG00000105642	KCNN1	FALSE	FALSE
chr19	17998169	C	G	ENST00000684775	ENSG00000105642	KCNN1	FALSE	FALSE
chr19	17998180	C	A	ENST00000684775	ENSG00000105642	KCNN1	FALSE	FALSE
chr19	17998182	G	T	ENST00000684775	ENSG00000105642	KCNN1	FALSE	FALSE
chr19	17998194	C	T	ENST00000684775	ENSG00000105642	KCNN1	FALSE	FALSE
chr19	17998200	G	T	ENST00000684775	ENSG00000105642	KCNN1	FALSE	FALSE
chr19	17998203	G	T	ENST00000684775	ENSG00000105642	KCNN1	FALSE	FALSE
chr19	17998209	G	T	ENST00000684775	ENSG00000105642	KCNN1	FALSE	FALSE
chr19	17998230	G	T	ENST00000684775	ENSG00000105642	KCNN1	FALSE	FALSE
chr19	17998240	T	A	ENST00000684775	ENSG00000105642	KCNN1	FALSE	FALSE
chr19	17998263	C	T	ENST00000684775	ENSG00000105642	KCNN1	FALSE	FALSE
chr19	17998287	C	T	ENST00000684775	ENSG00000105642	KCNN1	FALSE	FALSE
chr19	17998341	C	T	ENST00000684775	ENSG00000105642	KCNN1
chr19	17998347	C	T	ENST00000684775	ENSG00000105642	KCNN1
chr19	17998370	C	A	ENST00000684775	ENSG00000105642	KCNN1
chr19	17998375	G	A	ENST00000684775	ENSG00000105642	KCNN1
chr19	17998376	G	A	ENST00000684775	ENSG00000105642	KCNN1
chr19	17998393	C	A	ENST00000684775	ENSG00000105642	KCNN1
chr19	17998400	C	A	ENST00000684775	ENSG00000105642	KCNN1	FALSE	FALSE
chr19	18008323	A	T	ENST00000222250	ENSG00000105643	ARRDC2	FALSE	FALSE
chr19	18008329	A	T	ENST00000222250	ENSG00000105643	ARRDC2	FALSE	FALSE
chr19	18008339	C	A	ENST00000222250	ENSG00000105643	ARRDC2	FALSE	FALSE
chr19	18008344	C	T	ENST00000222250	ENSG00000105643	ARRDC2	FALSE	FALSE
chr19	18008348	T	A	ENST00000222250	ENSG00000105643	ARRDC2	FALSE	FALSE
chr19	18008371	G	T	ENST00000222250	ENSG00000105643	ARRDC2	TRUE	FALSE
chr19	18008392	C	T	ENST00000222250	ENSG00000105643	ARRDC2	TRUE	TRUE
chr19	18008419	G	T	ENST00000222250	ENSG00000105643	ARRDC2	TRUE	TRUE
chr19	18008426	C	A	ENST00000222250	ENSG00000105643	ARRDC2	TRUE	TRUE
chr19	18008426	C	G	ENST00000222250	ENSG00000105643	ARRDC2	TRUE	TRUE
chr19	18008486	G	A	ENST00000222250	ENSG00000105643	ARRDC2	TRUE	TRUE
chr19	18008487	G	A	ENST00000222250	ENSG00000105643	ARRDC2	TRUE	TRUE
chr19	18008491	G	T	ENST00000222250	ENSG00000105643	ARRDC2	TRUE	TRUE
chr19	18008495	C	A	ENST00000222250	ENSG00000105643	ARRDC2	TRUE	TRUE
chr19	18008510	C	A	ENST00000222250	ENSG00000105643	ARRDC2	TRUE	TRUE
chr19	18008523	C	A	ENST00000222250	ENSG00000105643	ARRDC2	TRUE	TRUE
chr19	18008523	C	G	ENST00000222250	ENSG00000105643	ARRDC2	TRUE	TRUE
chr19	18008527	C	T	ENST00000222250	ENSG00000105643	ARRDC2	TRUE	TRUE
chr19	18008535	C	A	ENST00000222250	ENSG00000105643	ARRDC2	TRUE	TRUE
chr19	18008535	C	G	ENST00000222250	ENSG00000105643	ARRDC2	TRUE	TRUE
chr19	18008539	G	T	ENST00000222250	ENSG00000105643	ARRDC2	TRUE	TRUE
chr19	18008548	G	T	ENST00000222250	ENSG00000105643	ARRDC2	TRUE	TRUE
chr19	18008585	G	A	ENST00000222250	ENSG00000105643	ARRDC2	TRUE	FALSE
chr19	18008585	G	C	ENST00000222250	ENSG00000105643	ARRDC2	TRUE	FALSE
chr19	18008585	G	T	ENST00000222250	ENSG00000105643	ARRDC2	TRUE	FALSE
chr19	18008586	T	A	ENST00000222250	ENSG00000105643	ARRDC2	TRUE	FALSE
chr19	18008586	T	C	ENST00000222250	ENSG00000105643	ARRDC2	TRUE	FALSE
chr19	18008586	T	G	ENST00000222250	ENSG00000105643	ARRDC2	TRUE	FALSE
chr19	18008709	A	C	ENST00000222250	ENSG00000105643	ARRDC2	TRUE	FALSE
chr19	18008709	A	G	ENST00000222250	ENSG00000105643	ARRDC2	TRUE	FALSE
chr19	18008709	A	T	ENST00000222250	ENSG00000105643	ARRDC2	TRUE	FALSE
chr19	18008710	G	A	ENST00000222250	ENSG00000105643	ARRDC2	TRUE	FALSE
chr19	18008710	G	C	ENST00000222250	ENSG00000105643	ARRDC2	TRUE	FALSE
chr19	18008710	G	T	ENST00000222250	ENSG00000105643	ARRDC2	TRUE	FALSE
chr19	18008719	G	T	ENST00000222250	ENSG00000105643	ARRDC2	TRUE	TRUE
chr19	18008749	G	T	ENST00000222250	ENSG00000105643	ARRDC2	TRUE	TRUE
chr19	18008767	C	T	ENST00000222250	ENSG00000105643	ARRDC2	TRUE	TRUE
chr19	18008778	G	A	ENST00000222250	ENSG00000105643	ARRDC2	TRUE	FALSE
chr19	18008778	G	C	ENST00000222250	ENSG00000105643	ARRDC2	TRUE	FALSE
chr19	18008778	G	T	ENST00000222250	ENSG00000105643	ARRDC2	TRUE	FALSE
chr19	18008779	T	A	ENST00000222250	ENSG00000105643	ARRDC2	TRUE	FALSE
chr19	18008779	T	C	ENST00000222250	ENSG00000105643	ARRDC2	TRUE	FALSE
chr19	18008779	T	G	ENST00000222250	ENSG00000105643	ARRDC2	TRUE	FALSE
chr19	18008969	A	C	ENST00000222250	ENSG00000105643	ARRDC2	TRUE	FALSE
chr19	18008969	A	G	ENST00000222250	ENSG00000105643	ARRDC2	TRUE	FALSE
chr19	18008969	A	T	ENST00000222250	ENSG00000105643	ARRDC2	TRUE	FALSE
chr19	18008970	G	A	ENST00000222250	ENSG00000105643	ARRDC2	TRUE	FALSE
chr19	18008970	G	C	ENST00000222250	ENSG00000105643	ARRDC2	TRUE	FALSE
chr19	18008970	G	T	ENST00000222250	ENSG00000105643	ARRDC2	TRUE	FALSE
chr19	18008990	G	T	ENST00000222250	ENSG00000105643	ARRDC2	TRUE	TRUE
chr19	18008996	A	T	ENST00000222250	ENSG00000105643	ARRDC2	TRUE	TRUE
chr19	18009016	C	A	ENST00000222250	ENSG00000105643	ARRDC2	TRUE	TRUE
chr19	18009016	C	G	ENST00000222250	ENSG00000105643	ARRDC2	TRUE	TRUE
chr19	18009019	T	A	ENST00000222250	ENSG00000105643	ARRDC2	TRUE	TRUE
chr19	18009023	A	T	ENST00000222250	ENSG00000105643	ARRDC2	TRUE	TRUE
chr19	18009045	G	A	ENST00000222250	ENSG00000105643	ARRDC2	TRUE	TRUE
chr19	18009046	G	A	ENST00000222250	ENSG00000105643	ARRDC2	TRUE	TRUE
chr19	18009068	A	T	ENST00000222250	ENSG00000105643	ARRDC2	TRUE	TRUE
chr19	18009086	G	T	ENST00000222250	ENSG00000105643	ARRDC2	TRUE	TRUE
chr19	18009119	G	A	ENST00000222250	ENSG00000105643	ARRDC2	TRUE	FALSE
chr19	18009119	G	C	ENST00000222250	ENSG00000105643	ARRDC2	TRUE	FALSE
chr19	18009119	G	T	ENST00000222250	ENSG00000105643	ARRDC2	TRUE	TRUE
chr19	18009120	T	A	ENST00000222250	ENSG00000105643	ARRDC2	TRUE	FALSE
chr19	18009120	T	C	ENST00000222250	ENSG00000105643	ARRDC2	TRUE	FALSE
chr19	18009120	T	G	ENST00000222250	ENSG00000105643	ARRDC2	TRUE	FALSE
chr19	18009590	A	C	ENST00000222250	ENSG00000105643	ARRDC2	TRUE	FALSE
chr19	18009590	A	G	ENST00000222250	ENSG00000105643	ARRDC2	TRUE	FALSE
chr19	18009590	A	T	ENST00000222250	ENSG00000105643	ARRDC2	TRUE	FALSE
chr19	18009591	G	A	ENST00000222250	ENSG00000105643	ARRDC2	TRUE	FALSE
chr19	18009591	G	C	ENST00000222250	ENSG00000105643	ARRDC2	TRUE	FALSE
chr19	18009591	G	T	ENST00000222250	ENSG00000105643	ARRDC2	TRUE	FALSE
chr19	18009598	C	T	ENST00000222250	ENSG00000105643	ARRDC2	TRUE	TRUE
chr19	18009613	G	T	ENST00000222250	ENSG00000105643	ARRDC2	TRUE	TRUE
chr19	18009616	A	T	ENST00000222250	ENSG00000105643	ARRDC2	TRUE	TRUE
chr19	18009625	C	T	ENST00000222250	ENSG00000105643	ARRDC2	TRUE	TRUE
chr19	18009632	G	A	ENST00000222250	ENSG00000105643	ARRDC2	TRUE	TRUE
chr19	18009633	G	A	ENST00000222250	ENSG00000105643	ARRDC2	TRUE	TRUE
chr19	18009636	C	A	ENST00000222250	ENSG00000105643	ARRDC2	TRUE	TRUE
chr19	18009636	C	G	ENST00000222250	ENSG00000105643	ARRDC2	TRUE	TRUE
chr19	18009639	T	A	ENST00000222250	ENSG00000105643	ARRDC2	TRUE	TRUE
chr19	18009662	C	A	ENST00000222250	ENSG00000105643	ARRDC2	TRUE	TRUE
chr19	18009667	A	T	ENST00000222250	ENSG00000105643	ARRDC2	TRUE	TRUE
chr19	18009679	A	T	ENST00000222250	ENSG00000105643	ARRDC2	TRUE	TRUE
chr19	18009687	C	A	ENST00000222250	ENSG00000105643	ARRDC2	TRUE	TRUE
chr19	18009687	C	G	ENST00000222250	ENSG00000105643	ARRDC2	TRUE	TRUE
chr19	18009694	G	T	ENST00000222250	ENSG00000105643	ARRDC2	TRUE	TRUE
chr19	18009695	G	A	ENST00000222250	ENSG00000105643	ARRDC2	TRUE	FALSE
chr19	18009695	G	C	ENST00000222250	ENSG00000105643	ARRDC2	TRUE	FALSE
chr19	18009695	G	T	ENST00000222250	ENSG00000105643	ARRDC2	TRUE	FALSE
chr19	18009696	T	A	ENST00000222250	ENSG00000105643	ARRDC2	TRUE	FALSE
chr19	18009696	T	C	ENST00000222250	ENSG00000105643	ARRDC2	TRUE	FALSE
chr19	18009696	T	G	ENST00000222250	ENSG00000105643	ARRDC2	TRUE	FALSE
chr19	18009781	A	C	ENST00000222250	ENSG00000105643	ARRDC2	TRUE	FALSE
chr19	18009781	A	G	ENST00000222250	ENSG00000105643	ARRDC2	TRUE	FALSE
chr19	18009781	A	T	ENST00000222250	ENSG00000105643	ARRDC2	TRUE	FALSE
chr19	18009782	G	A	ENST00000222250	ENSG00000105643	ARRDC2	TRUE	FALSE
chr19	18009782	G	C	ENST00000222250	ENSG00000105643	ARRDC2	TRUE	FALSE
chr19	18009782	G	T	ENST00000222250	ENSG00000105643	ARRDC2	TRUE	FALSE
chr19	18009785	G	T	ENST00000222250	ENSG00000105643	ARRDC2	TRUE	TRUE
chr19	18009806	G	T	ENST00000222250	ENSG00000105643	ARRDC2	TRUE	TRUE
chr19	18009857	C	T	ENST00000222250	ENSG00000105643	ARRDC2	TRUE	TRUE
chr19	18009863	C	T	ENST00000222250	ENSG00000105643	ARRDC2	TRUE	TRUE
chr19	18009878	C	T	ENST00000222250	ENSG00000105643	ARRDC2	TRUE	TRUE
chr19	18009887	C	T	ENST00000222250	ENSG00000105643	ARRDC2	TRUE	TRUE
chr19	18009890	A	T	ENST00000222250	ENSG00000105643	ARRDC2	TRUE	TRUE
chr19	18009893	C	T	ENST00000222250	ENSG00000105643	ARRDC2	TRUE	TRUE
chr19	18009896	A	T	ENST00000222250	ENSG00000105643	ARRDC2	TRUE	TRUE
chr19	18009926	G	T	ENST00000222250	ENSG00000105643	ARRDC2	TRUE	TRUE
chr19	18009944	C	T	ENST00000222250	ENSG00000105643	ARRDC2	TRUE	TRUE
chr19	18009957	G	A	ENST00000222250	ENSG00000105643	ARRDC2	TRUE	TRUE
chr19	18009958	G	A	ENST00000222250	ENSG00000105643	ARRDC2	TRUE	TRUE
chr19	18009959	C	T	ENST00000222250	ENSG00000105643	ARRDC2	TRUE	TRUE
chr19	18010009	C	A	ENST00000222250	ENSG00000105643	ARRDC2	TRUE	TRUE
chr19	18010030	C	A	ENST00000222250	ENSG00000105643	ARRDC2	TRUE	TRUE
chr19	18010030	C	G	ENST00000222250	ENSG00000105643	ARRDC2	TRUE	TRUE
chr19	18010037	A	T	ENST00000222250	ENSG00000105643	ARRDC2	TRUE	TRUE
chr19	18010040	G	A	ENST00000222250	ENSG00000105643	ARRDC2	TRUE	FALSE
chr19	18010040	G	C	ENST00000222250	ENSG00000105643	ARRDC2	TRUE	FALSE
chr19	18010040	G	T	ENST00000222250	ENSG00000105643	ARRDC2	TRUE	FALSE
chr19	18010041	T	A	ENST00000222250	ENSG00000105643	ARRDC2	TRUE	FALSE
chr19	18010041	T	C	ENST00000222250	ENSG00000105643	ARRDC2	FALSE	FALSE
chr19	18010041	T	G	ENST00000222250	ENSG00000105643	ARRDC2	TRUE	FALSE
chr19	18010194	A	C	ENST00000222250	ENSG00000105643	ARRDC2	TRUE	FALSE
chr19	18010194	A	G	ENST00000222250	ENSG00000105643	ARRDC2	TRUE	FALSE
chr19	18010194	A	T	ENST00000222250	ENSG00000105643	ARRDC2	TRUE	FALSE
chr19	18010195	G	A	ENST00000222250	ENSG00000105643	ARRDC2	TRUE	FALSE
chr19	18010195	G	C	ENST00000222250	ENSG00000105643	ARRDC2	TRUE	FALSE
chr19	18010195	G	T	ENST00000222250	ENSG00000105643	ARRDC2	TRUE	FALSE
chr19	18010201	T	A	ENST00000222250	ENSG00000105643	ARRDC2	TRUE	TRUE
chr19	18010214	G	T	ENST00000222250	ENSG00000105643	ARRDC2	TRUE	TRUE
chr19	18010223	A	T	ENST00000222250	ENSG00000105643	ARRDC2	TRUE	TRUE
chr19	18010235	G	T	ENST00000222250	ENSG00000105643	ARRDC2	TRUE	TRUE
chr19	18010266	T	A	ENST00000222250	ENSG00000105643	ARRDC2	TRUE	TRUE
chr19	18010326	G	A	ENST00000222250	ENSG00000105643	ARRDC2	TRUE	TRUE
chr19	18010327	G	A	ENST00000222250	ENSG00000105643	ARRDC2	TRUE	TRUE
chr19	18010341	T	A	ENST00000222250	ENSG00000105643	ARRDC2	TRUE	TRUE
chr19	18010346	G	T	ENST00000222250	ENSG00000105643	ARRDC2	TRUE	TRUE
chr19	18010355	G	T	ENST00000222250	ENSG00000105643	ARRDC2	TRUE	TRUE
chr19	18010359	G	A	ENST00000222250	ENSG00000105643	ARRDC2	TRUE	FALSE
chr19	18010359	G	C	ENST00000222250	ENSG00000105643	ARRDC2	TRUE	FALSE
chr19	18010359	G	T	ENST00000222250	ENSG00000105643	ARRDC2	TRUE	FALSE
chr19	18010360	T	A	ENST00000222250	ENSG00000105643	ARRDC2	TRUE	FALSE
chr19	18010360	T	C	ENST00000222250	ENSG00000105643	ARRDC2	TRUE	FALSE
chr19	18010360	T	G	ENST00000222250	ENSG00000105643	ARRDC2	TRUE	FALSE
chr19	18010570	A	C	ENST00000222250	ENSG00000105643	ARRDC2	TRUE	FALSE
chr19	18010570	A	G	ENST00000222250	ENSG00000105643	ARRDC2	TRUE	FALSE
chr19	18010570	A	T	ENST00000222250	ENSG00000105643	ARRDC2	TRUE	FALSE
chr19	18010571	G	A	ENST00000222250	ENSG00000105643	ARRDC2	TRUE	FALSE
chr19	18010571	G	C	ENST00000222250	ENSG00000105643	ARRDC2	TRUE	FALSE
chr19	18010571	G	T	ENST00000222250	ENSG00000105643	ARRDC2	TRUE	FALSE
chr19	18010580	G	T	ENST00000222250	ENSG00000105643	ARRDC2	TRUE	TRUE
chr19	18010585	C	A	ENST00000222250	ENSG00000105643	ARRDC2	TRUE	TRUE
chr19	18010585	C	G	ENST00000222250	ENSG00000105643	ARRDC2	TRUE	TRUE
chr19	18010587	C	A	ENST00000222250	ENSG00000105643	ARRDC2	TRUE	TRUE
chr19	18010589	G	T	ENST00000222250	ENSG00000105643	ARRDC2	TRUE	TRUE
chr19	18010607	G	T	ENST00000222250	ENSG00000105643	ARRDC2	TRUE	TRUE
chr19	18010610	G	T	ENST00000222250	ENSG00000105643	ARRDC2	TRUE	TRUE
chr19	18010620	T	A	ENST00000222250	ENSG00000105643	ARRDC2	TRUE	TRUE
chr19	18010625	C	T	ENST00000222250	ENSG00000105643	ARRDC2	TRUE	TRUE
chr19	18010646	C	T	ENST00000222250	ENSG00000105643	ARRDC2	TRUE	TRUE
chr19	18010667	G	T	ENST00000222250	ENSG00000105643	ARRDC2	TRUE	TRUE
chr19	18010687	C	A	ENST00000222250	ENSG00000105643	ARRDC2	FALSE	FALSE
chr19	18010687	C	G	ENST00000222250	ENSG00000105643	ARRDC2	FALSE	FALSE
chr19	18010691	C	T	ENST00000222250	ENSG00000105643	ARRDC2	FALSE	FALSE
chr19	18010694	G	T	ENST00000222250	ENSG00000105643	ARRDC2	FALSE	FALSE
chr19	18010705	C	A	ENST00000222250	ENSG00000105643	ARRDC2	FALSE	FALSE
chr19	18010705	C	G	ENST00000222250	ENSG00000105643	ARRDC2	FALSE	FALSE
chr19	18010723	C	A	ENST00000222250	ENSG00000105643	ARRDC2	FALSE	FALSE
chr19	18010723	C	G	ENST00000222250	ENSG00000105643	ARRDC2	FALSE	FALSE
chr19	18010727	G	T	ENST00000222250	ENSG00000105643	ARRDC2	FALSE	FALSE
chr19	18010730	G	A	ENST00000222250	ENSG00000105643	ARRDC2	TRUE	TRUE
chr19	18010730	G	C	ENST00000222250	ENSG00000105643	ARRDC2	TRUE	TRUE
chr19	18010730	G	T	ENST00000222250	ENSG00000105643	ARRDC2	TRUE	TRUE
chr19	18010731	T	A	ENST00000222250	ENSG00000105643	ARRDC2	TRUE	TRUE
chr19	18010731	T	C	ENST00000222250	ENSG00000105643	ARRDC2	FALSE	FALSE
chr19	18010731	T	G	ENST00000222250	ENSG00000105643	ARRDC2	TRUE	TRUE
chr19	18012911	A	C	ENST00000222250	ENSG00000105643	ARRDC2	FALSE	FALSE
chr19	18012911	A	G	ENST00000222250	ENSG00000105643	ARRDC2	FALSE	FALSE
chr19	18012911	A	T	ENST00000222250	ENSG00000105643	ARRDC2	FALSE	FALSE
chr19	18012912	G	A	ENST00000222250	ENSG00000105643	ARRDC2	FALSE	FALSE
chr19	18012912	G	C	ENST00000222250	ENSG00000105643	ARRDC2	FALSE	FALSE
chr19	18012912	G	T	ENST00000222250	ENSG00000105643	ARRDC2	FALSE	FALSE
chr19	18012913	G	T	ENST00000222250	ENSG00000105643	ARRDC2	FALSE	FALSE
chr19	18012932	T	A	ENST00000222250	ENSG00000105643	ARRDC2	FALSE	FALSE
chr19	18012954	C	A	ENST00000222250	ENSG00000105643	ARRDC2	FALSE	FALSE
chr19	18012963	C	A	ENST00000222250	ENSG00000105643	ARRDC2	FALSE	FALSE
chr19	18059614	C	A	ENST00000593993	ENSG00000096996	IL12RB1	FALSE	FALSE
chr19	18059614	C	G	ENST00000593993	ENSG00000096996	IL12RB1	FALSE	FALSE
chr19	18059614	C	T	ENST00000593993	ENSG00000096996	IL12RB1	FALSE	FALSE
chr19	18059615	T	A	ENST00000593993	ENSG00000096996	IL12RB1	FALSE	FALSE
chr19	18059615	T	C	ENST00000593993	ENSG00000096996	IL12RB1	FALSE	FALSE
chr19	18059615	T	G	ENST00000593993	ENSG00000096996	IL12RB1	FALSE	FALSE
chr19	18059892	A	C	ENST00000593993	ENSG00000096996	IL12RB1	FALSE	FALSE
chr19	18059892	A	G	ENST00000593993	ENSG00000096996	IL12RB1	FALSE	FALSE
chr19	18059892	A	T	ENST00000593993	ENSG00000096996	IL12RB1	FALSE	FALSE
chr19	18059893	C	A	ENST00000593993	ENSG00000096996	IL12RB1	FALSE	FALSE
chr19	18059893	C	G	ENST00000593993	ENSG00000096996	IL12RB1	FALSE	FALSE
chr19	18059893	C	T	ENST00000593993	ENSG00000096996	IL12RB1	FALSE	FALSE
chr19	18059896	T	A	ENST00000593993	ENSG00000096996	IL12RB1
chr19	18059902	T	A	ENST00000593993	ENSG00000096996	IL12RB1	FALSE	FALSE
chr19	18059903	G	T	ENST00000593993	ENSG00000096996	IL12RB1	FALSE	FALSE
chr19	18059914	C	A	ENST00000593993	ENSG00000096996	IL12RB1	FALSE	FALSE
chr19	18059920	C	A	ENST00000593993	ENSG00000096996	IL12RB1	FALSE	FALSE
chr19	18059922	A	T	ENST00000593993	ENSG00000096996	IL12RB1	FALSE	FALSE
chr19	18059928	A	T	ENST00000593993	ENSG00000096996	IL12RB1	FALSE	FALSE
chr19	18059932	C	A	ENST00000593993	ENSG00000096996	IL12RB1	FALSE	FALSE
chr19	18059950	C	A	ENST00000593993	ENSG00000096996	IL12RB1	TRUE	TRUE
chr19	18059962	C	A	ENST00000593993	ENSG00000096996	IL12RB1	TRUE	TRUE
chr19	18059971	C	A	ENST00000593993	ENSG00000096996	IL12RB1	TRUE	TRUE
chr19	18059977	T	A	ENST00000593993	ENSG00000096996	IL12RB1	TRUE	TRUE
chr19	18059980	C	A	ENST00000593993	ENSG00000096996	IL12RB1	TRUE	TRUE
chr19	18059989	C	A	ENST00000593993	ENSG00000096996	IL12RB1	TRUE	TRUE
chr19	18059998	C	A	ENST00000593993	ENSG00000096996	IL12RB1	TRUE	TRUE
chr19	18060004	T	A	ENST00000593993	ENSG00000096996	IL12RB1	TRUE	TRUE
chr19	18060008	C	T	ENST00000593993	ENSG00000096996	IL12RB1	TRUE	TRUE
chr19	18060009	C	T	ENST00000593993	ENSG00000096996	IL12RB1	TRUE	TRUE
chr19	18060019	C	A	ENST00000593993	ENSG00000096996	IL12RB1	TRUE	TRUE
chr19	18060034	C	A	ENST00000593993	ENSG00000096996	IL12RB1	TRUE	TRUE
chr19	18060037	G	A	ENST00000593993	ENSG00000096996	IL12RB1	TRUE	TRUE
chr19	18060049	C	A	ENST00000593993	ENSG00000096996	IL12RB1	TRUE	TRUE
chr19	18060052	C	A	ENST00000593993	ENSG00000096996	IL12RB1	TRUE	TRUE
chr19	18060055	G	A	ENST00000593993	ENSG00000096996	IL12RB1	TRUE	TRUE
chr19	18060074	C	T	ENST00000593993	ENSG00000096996	IL12RB1	TRUE	TRUE
chr19	18060075	C	T	ENST00000593993	ENSG00000096996	IL12RB1	TRUE	TRUE
chr19	18060079	G	A	ENST00000593993	ENSG00000096996	IL12RB1	TRUE	TRUE
chr19	18060080	C	T	ENST00000593993	ENSG00000096996	IL12RB1	TRUE	TRUE
chr19	18060081	C	T	ENST00000593993	ENSG00000096996	IL12RB1	TRUE	TRUE
chr19	18060086	C	A	ENST00000593993	ENSG00000096996	IL12RB1	TRUE	FALSE
chr19	18060086	C	G	ENST00000593993	ENSG00000096996	IL12RB1	TRUE	FALSE
chr19	18060086	C	T	ENST00000593993	ENSG00000096996	IL12RB1	TRUE	FALSE
chr19	18060087	T	A	ENST00000593993	ENSG00000096996	IL12RB1	TRUE	FALSE
chr19	18060087	T	C	ENST00000593993	ENSG00000096996	IL12RB1	TRUE	FALSE
chr19	18060087	T	G	ENST00000593993	ENSG00000096996	IL12RB1	TRUE	FALSE
chr19	18061120	A	C	ENST00000593993	ENSG00000096996	IL12RB1	TRUE	FALSE
chr19	18061120	A	G	ENST00000593993	ENSG00000096996	IL12RB1	TRUE	FALSE
chr19	18061120	A	T	ENST00000593993	ENSG00000096996	IL12RB1	TRUE	FALSE
chr19	18061121	C	A	ENST00000593993	ENSG00000096996	IL12RB1	TRUE	FALSE
chr19	18061121	C	G	ENST00000593993	ENSG00000096996	IL12RB1	TRUE	FALSE
chr19	18061121	C	T	ENST00000593993	ENSG00000096996	IL12RB1	TRUE	FALSE
chr19	18061124	C	A	ENST00000593993	ENSG00000096996	IL12RB1	TRUE	TRUE
chr19	18061127	T	A	ENST00000593993	ENSG00000096996	IL12RB1	TRUE	TRUE
chr19	18061133	C	A	ENST00000593993	ENSG00000096996	IL12RB1	TRUE	TRUE
chr19	18061142	C	A	ENST00000593993	ENSG00000096996	IL12RB1	TRUE	TRUE
chr19	18061158	A	T	ENST00000593993	ENSG00000096996	IL12RB1	TRUE	TRUE
chr19	18061179	G	T	ENST00000593993	ENSG00000096996	IL12RB1	TRUE	TRUE
chr19	18061198	C	A	ENST00000593993	ENSG00000096996	IL12RB1	TRUE	FALSE
chr19	18061198	C	G	ENST00000593993	ENSG00000096996	IL12RB1	TRUE	FALSE
chr19	18061198	C	T	ENST00000593993	ENSG00000096996	IL12RB1	TRUE	FALSE
chr19	18061199	T	A	ENST00000593993	ENSG00000096996	IL12RB1	TRUE	FALSE
chr19	18061199	T	C	ENST00000593993	ENSG00000096996	IL12RB1	TRUE	FALSE
chr19	18061199	T	G	ENST00000593993	ENSG00000096996	IL12RB1	TRUE	FALSE
chr19	18062179	A	C	ENST00000593993	ENSG00000096996	IL12RB1	TRUE	FALSE
chr19	18062179	A	G	ENST00000593993	ENSG00000096996	IL12RB1	TRUE	FALSE
chr19	18062179	A	T	ENST00000593993	ENSG00000096996	IL12RB1	TRUE	FALSE
chr19	18062180	C	A	ENST00000593993	ENSG00000096996	IL12RB1	TRUE	FALSE
chr19	18062180	C	G	ENST00000593993	ENSG00000096996	IL12RB1	TRUE	FALSE
chr19	18062180	C	T	ENST00000593993	ENSG00000096996	IL12RB1	TRUE	FALSE
chr19	18062195	G	C	ENST00000593993	ENSG00000096996	IL12RB1	TRUE	TRUE
chr19	18062195	G	T	ENST00000593993	ENSG00000096996	IL12RB1	TRUE	TRUE
chr19	18062258	C	T	ENST00000593993	ENSG00000096996	IL12RB1	TRUE	TRUE
chr19	18062259	C	T	ENST00000593993	ENSG00000096996	IL12RB1	TRUE	TRUE
chr19	18062272	G	A	ENST00000593993	ENSG00000096996	IL12RB1	TRUE	TRUE
chr19	18062278	C	A	ENST00000593993	ENSG00000096996	IL12RB1	FALSE	FALSE
chr19	18062278	C	G	ENST00000593993	ENSG00000096996	IL12RB1	FALSE	FALSE
chr19	18062278	C	T	ENST00000593993	ENSG00000096996	IL12RB1	FALSE	FALSE
chr19	18062279	T	A	ENST00000593993	ENSG00000096996	IL12RB1	FALSE	FALSE
chr19	18062279	T	C	ENST00000593993	ENSG00000096996	IL12RB1	FALSE	FALSE
chr19	18062279	T	G	ENST00000593993	ENSG00000096996	IL12RB1	FALSE	FALSE
chr19	18063874	A	C	ENST00000593993	ENSG00000096996	IL12RB1	TRUE	FALSE
chr19	18063874	A	G	ENST00000593993	ENSG00000096996	IL12RB1	TRUE	FALSE
chr19	18063874	A	T	ENST00000593993	ENSG00000096996	IL12RB1	TRUE	FALSE
chr19	18063875	C	A	ENST00000593993	ENSG00000096996	IL12RB1	TRUE	FALSE
chr19	18063875	C	G	ENST00000593993	ENSG00000096996	IL12RB1	TRUE	FALSE
chr19	18063875	C	T	ENST00000593993	ENSG00000096996	IL12RB1	TRUE	FALSE
chr19	18063876	C	A	ENST00000593993	ENSG00000096996	IL12RB1	TRUE	TRUE
chr19	18063891	G	A	ENST00000593993	ENSG00000096996	IL12RB1	TRUE	TRUE
chr19	18063897	G	A	ENST00000593993	ENSG00000096996	IL12RB1	TRUE	TRUE
chr19	18063901	C	T	ENST00000593993	ENSG00000096996	IL12RB1	TRUE	TRUE
chr19	18063902	C	T	ENST00000593993	ENSG00000096996	IL12RB1	TRUE	TRUE
chr19	18063916	C	T	ENST00000593993	ENSG00000096996	IL12RB1	TRUE	TRUE
chr19	18063917	C	T	ENST00000593993	ENSG00000096996	IL12RB1	TRUE	TRUE
chr19	18063933	G	A	ENST00000593993	ENSG00000096996	IL12RB1	TRUE	TRUE
chr19	18063939	G	A	ENST00000593993	ENSG00000096996	IL12RB1	TRUE	TRUE
chr19	18063946	G	C	ENST00000593993	ENSG00000096996	IL12RB1	TRUE	TRUE
chr19	18063946	G	T	ENST00000593993	ENSG00000096996	IL12RB1	TRUE	TRUE
chr19	18063984	G	A	ENST00000593993	ENSG00000096996	IL12RB1	TRUE	TRUE
chr19	18063990	C	A	ENST00000593993	ENSG00000096996	IL12RB1	TRUE	TRUE
chr19	18063999	G	A	ENST00000593993	ENSG00000096996	IL12RB1	TRUE	TRUE
chr19	18064011	C	A	ENST00000593993	ENSG00000096996	IL12RB1	TRUE	FALSE
chr19	18064011	C	G	ENST00000593993	ENSG00000096996	IL12RB1	TRUE	FALSE
chr19	18064011	C	T	ENST00000593993	ENSG00000096996	IL12RB1	TRUE	FALSE
chr19	18064012	T	A	ENST00000593993	ENSG00000096996	IL12RB1	TRUE	FALSE
chr19	18064012	T	C	ENST00000593993	ENSG00000096996	IL12RB1	TRUE	FALSE
chr19	18064012	T	G	ENST00000593993	ENSG00000096996	IL12RB1	TRUE	FALSE
chr19	18066540	A	C	ENST00000593993	ENSG00000096996	IL12RB1	TRUE	FALSE
chr19	18066540	A	G	ENST00000593993	ENSG00000096996	IL12RB1	FALSE	FALSE
chr19	18066540	A	T	ENST00000593993	ENSG00000096996	IL12RB1	TRUE	FALSE
chr19	18066541	C	A	ENST00000593993	ENSG00000096996	IL12RB1	TRUE	FALSE
chr19	18066541	C	G	ENST00000593993	ENSG00000096996	IL12RB1	TRUE	FALSE
chr19	18066541	C	T	ENST00000593993	ENSG00000096996	IL12RB1	TRUE	FALSE
chr19	18066542	C	A	ENST00000593993	ENSG00000096996	IL12RB1	TRUE	TRUE
chr19	18066544	G	C	ENST00000593993	ENSG00000096996	IL12RB1	TRUE	TRUE
chr19	18066544	G	T	ENST00000593993	ENSG00000096996	IL12RB1	TRUE	TRUE
chr19	18066551	G	A	ENST00000593993	ENSG00000096996	IL12RB1	TRUE	TRUE
chr19	18066554	T	A	ENST00000593993	ENSG00000096996	IL12RB1	TRUE	TRUE
chr19	18066563	C	A	ENST00000593993	ENSG00000096996	IL12RB1	TRUE	TRUE
chr19	18066569	G	A	ENST00000593993	ENSG00000096996	IL12RB1	TRUE	TRUE
chr19	18066570	G	T	ENST00000593993	ENSG00000096996	IL12RB1	TRUE	TRUE
chr19	18066582	A	C	ENST00000593993	ENSG00000096996	IL12RB1	TRUE	TRUE
chr19	18066582	A	T	ENST00000593993	ENSG00000096996	IL12RB1	TRUE	TRUE
chr19	18066587	C	A	ENST00000593993	ENSG00000096996	IL12RB1	TRUE	TRUE
chr19	18066590	T	A	ENST00000593993	ENSG00000096996	IL12RB1	TRUE	TRUE
chr19	18066603	A	T	ENST00000593993	ENSG00000096996	IL12RB1	TRUE	TRUE
chr19	18066627	C	T	ENST00000593993	ENSG00000096996	IL12RB1	TRUE	TRUE
chr19	18066628	C	T	ENST00000593993	ENSG00000096996	IL12RB1	TRUE	TRUE
chr19	18066649	A	T	ENST00000593993	ENSG00000096996	IL12RB1	TRUE	TRUE
chr19	18066662	T	A	ENST00000593993	ENSG00000096996	IL12RB1	TRUE	TRUE
chr19	18066667	G	T	ENST00000593993	ENSG00000096996	IL12RB1	TRUE	TRUE
chr19	18066694	G	C	ENST00000593993	ENSG00000096996	IL12RB1	TRUE	TRUE
chr19	18066694	G	T	ENST00000593993	ENSG00000096996	IL12RB1	TRUE	TRUE
chr19	18066698	C	A	ENST00000593993	ENSG00000096996	IL12RB1	TRUE	FALSE
chr19	18066698	C	G	ENST00000593993	ENSG00000096996	IL12RB1	TRUE	FALSE
chr19	18066698	C	T	ENST00000593993	ENSG00000096996	IL12RB1	TRUE	FALSE
chr19	18066699	T	A	ENST00000593993	ENSG00000096996	IL12RB1	TRUE	FALSE
chr19	18066699	T	C	ENST00000593993	ENSG00000096996	IL12RB1	TRUE	FALSE
chr19	18066699	T	G	ENST00000593993	ENSG00000096996	IL12RB1	TRUE	FALSE
chr19	18068387	A	C	ENST00000593993	ENSG00000096996	IL12RB1	TRUE	FALSE
chr19	18068387	A	G	ENST00000593993	ENSG00000096996	IL12RB1	FALSE	FALSE
chr19	18068387	A	T	ENST00000593993	ENSG00000096996	IL12RB1	TRUE	FALSE
chr19	18068388	C	A	ENST00000593993	ENSG00000096996	IL12RB1	TRUE	FALSE
chr19	18068388	C	G	ENST00000593993	ENSG00000096996	IL12RB1	TRUE	FALSE
chr19	18068388	C	T	ENST00000593993	ENSG00000096996	IL12RB1	TRUE	FALSE
chr19	18068405	G	C	ENST00000593993	ENSG00000096996	IL12RB1	TRUE	TRUE
chr19	18068405	G	T	ENST00000593993	ENSG00000096996	IL12RB1	TRUE	TRUE
chr19	18068426	C	T	ENST00000593993	ENSG00000096996	IL12RB1	TRUE	TRUE
chr19	18068427	C	T	ENST00000593993	ENSG00000096996	IL12RB1	TRUE	TRUE
chr19	18068430	A	T	ENST00000593993	ENSG00000096996	IL12RB1	TRUE	TRUE
chr19	18068440	T	A	ENST00000593993	ENSG00000096996	IL12RB1	TRUE	TRUE
chr19	18068443	C	A	ENST00000593993	ENSG00000096996	IL12RB1	TRUE	TRUE
chr19	18068471	G	C	ENST00000593993	ENSG00000096996	IL12RB1	TRUE	TRUE
chr19	18068471	G	T	ENST00000593993	ENSG00000096996	IL12RB1	TRUE	TRUE
chr19	18068474	G	C	ENST00000593993	ENSG00000096996	IL12RB1	TRUE	TRUE
chr19	18068474	G	T	ENST00000593993	ENSG00000096996	IL12RB1	TRUE	TRUE
chr19	18068477	A	T	ENST00000593993	ENSG00000096996	IL12RB1	TRUE	TRUE
chr19	18068482	T	A	ENST00000593993	ENSG00000096996	IL12RB1	TRUE	TRUE
chr19	18068485	C	A	ENST00000593993	ENSG00000096996	IL12RB1	TRUE	TRUE
chr19	18068488	G	A	ENST00000593993	ENSG00000096996	IL12RB1	TRUE	TRUE
chr19	18068506	C	A	ENST00000593993	ENSG00000096996	IL12RB1	TRUE	TRUE
chr19	18068509	G	A	ENST00000593993	ENSG00000096996	IL12RB1	TRUE	TRUE
chr19	18068513	C	T	ENST00000593993	ENSG00000096996	IL12RB1	TRUE	TRUE
chr19	18068514	C	T	ENST00000593993	ENSG00000096996	IL12RB1	TRUE	TRUE
chr19	18068519	G	C	ENST00000593993	ENSG00000096996	IL12RB1	TRUE	TRUE
chr19	18068519	G	T	ENST00000593993	ENSG00000096996	IL12RB1	TRUE	TRUE
chr19	18068527	C	A	ENST00000593993	ENSG00000096996	IL12RB1	TRUE	FALSE
chr19	18068527	C	G	ENST00000593993	ENSG00000096996	IL12RB1	TRUE	FALSE
chr19	18068527	C	T	ENST00000593993	ENSG00000096996	IL12RB1	TRUE	FALSE
chr19	18068528	T	A	ENST00000593993	ENSG00000096996	IL12RB1	TRUE	FALSE
chr19	18068528	T	C	ENST00000593993	ENSG00000096996	IL12RB1	TRUE	FALSE
chr19	18068528	T	G	ENST00000593993	ENSG00000096996	IL12RB1	TRUE	FALSE
chr19	18069544	A	C	ENST00000593993	ENSG00000096996	IL12RB1	TRUE	FALSE
chr19	18069544	A	G	ENST00000593993	ENSG00000096996	IL12RB1	TRUE	FALSE
chr19	18069544	A	T	ENST00000593993	ENSG00000096996	IL12RB1	TRUE	FALSE
chr19	18069545	C	A	ENST00000593993	ENSG00000096996	IL12RB1	TRUE	FALSE
chr19	18069545	C	G	ENST00000593993	ENSG00000096996	IL12RB1	TRUE	FALSE
chr19	18069545	C	T	ENST00000593993	ENSG00000096996	IL12RB1	TRUE	FALSE
chr19	18069552	C	A	ENST00000593993	ENSG00000096996	IL12RB1	TRUE	TRUE
chr19	18069570	G	A	ENST00000593993	ENSG00000096996	IL12RB1	TRUE	TRUE
chr19	18069586	G	T	ENST00000593993	ENSG00000096996	IL12RB1	TRUE	TRUE
chr19	18069609	G	A	ENST00000593993	ENSG00000096996	IL12RB1	TRUE	TRUE
chr19	18069621	G	A	ENST00000593993	ENSG00000096996	IL12RB1	TRUE	TRUE
chr19	18069622	C	T	ENST00000593993	ENSG00000096996	IL12RB1	TRUE	TRUE
chr19	18069623	C	T	ENST00000593993	ENSG00000096996	IL12RB1	TRUE	TRUE
chr19	18069627	C	A	ENST00000593993	ENSG00000096996	IL12RB1	TRUE	TRUE
chr19	18069631	G	T	ENST00000593993	ENSG00000096996	IL12RB1	TRUE	TRUE
chr19	18069634	A	C	ENST00000593993	ENSG00000096996	IL12RB1	TRUE	TRUE
chr19	18069634	A	T	ENST00000593993	ENSG00000096996	IL12RB1	TRUE	TRUE
chr19	18069648	G	A	ENST00000593993	ENSG00000096996	IL12RB1	TRUE	TRUE
chr19	18069661	C	T	ENST00000593993	ENSG00000096996	IL12RB1	TRUE	TRUE
chr19	18069662	C	T	ENST00000593993	ENSG00000096996	IL12RB1	TRUE	TRUE
chr19	18069664	A	C	ENST00000593993	ENSG00000096996	IL12RB1	TRUE	TRUE
chr19	18069664	A	T	ENST00000593993	ENSG00000096996	IL12RB1	TRUE	TRUE
chr19	18069687	C	A	ENST00000593993	ENSG00000096996	IL12RB1	TRUE	TRUE
chr19	18069714	C	A	ENST00000593993	ENSG00000096996	IL12RB1	TRUE	FALSE
chr19	18069714	C	G	ENST00000593993	ENSG00000096996	IL12RB1	TRUE	FALSE
chr19	18069714	C	T	ENST00000593993	ENSG00000096996	IL12RB1	TRUE	FALSE
chr19	18069715	T	A	ENST00000593993	ENSG00000096996	IL12RB1	TRUE	FALSE
chr19	18069715	T	C	ENST00000593993	ENSG00000096996	IL12RB1	TRUE	FALSE
chr19	18069715	T	G	ENST00000593993	ENSG00000096996	IL12RB1	TRUE	FALSE
chr19	18072110	A	C	ENST00000593993	ENSG00000096996	IL12RB1	TRUE	FALSE
chr19	18072110	A	G	ENST00000593993	ENSG00000096996	IL12RB1	TRUE	FALSE
chr19	18072110	A	T	ENST00000593993	ENSG00000096996	IL12RB1	TRUE	FALSE
chr19	18072111	C	A	ENST00000593993	ENSG00000096996	IL12RB1	TRUE	FALSE
chr19	18072111	C	G	ENST00000593993	ENSG00000096996	IL12RB1	TRUE	FALSE
chr19	18072111	C	T	ENST00000593993	ENSG00000096996	IL12RB1	TRUE	FALSE
chr19	18072112	C	A	ENST00000593993	ENSG00000096996	IL12RB1	TRUE	TRUE
chr19	18072137	C	T	ENST00000593993	ENSG00000096996	IL12RB1	TRUE	TRUE
chr19	18072138	C	T	ENST00000593993	ENSG00000096996	IL12RB1	TRUE	TRUE
chr19	18072145	G	A	ENST00000593993	ENSG00000096996	IL12RB1	TRUE	TRUE
chr19	18072166	G	A	ENST00000593993	ENSG00000096996	IL12RB1	TRUE	TRUE
chr19	18072171	G	T	ENST00000593993	ENSG00000096996	IL12RB1	TRUE	TRUE
chr19	18072191	G	C	ENST00000593993	ENSG00000096996	IL12RB1	TRUE	TRUE
chr19	18072191	G	T	ENST00000593993	ENSG00000096996	IL12RB1	TRUE	TRUE
chr19	18072204	G	T	ENST00000593993	ENSG00000096996	IL12RB1	TRUE	TRUE
chr19	18072209	A	C	ENST00000593993	ENSG00000096996	IL12RB1	TRUE	TRUE
chr19	18072209	A	T	ENST00000593993	ENSG00000096996	IL12RB1	TRUE	TRUE
chr19	18072220	T	A	ENST00000593993	ENSG00000096996	IL12RB1	TRUE	TRUE
chr19	18072247	T	A	ENST00000593993	ENSG00000096996	IL12RB1	TRUE	TRUE
chr19	18072253	T	A	ENST00000593993	ENSG00000096996	IL12RB1	TRUE	TRUE
chr19	18072254	A	T	ENST00000593993	ENSG00000096996	IL12RB1	TRUE	TRUE
chr19	18072260	G	T	ENST00000593993	ENSG00000096996	IL12RB1	TRUE	TRUE
chr19	18072280	G	A	ENST00000593993	ENSG00000096996	IL12RB1	TRUE	TRUE
chr19	18072286	G	A	ENST00000593993	ENSG00000096996	IL12RB1	TRUE	TRUE
chr19	18072287	G	C	ENST00000593993	ENSG00000096996	IL12RB1	TRUE	TRUE
chr19	18072287	G	T	ENST00000593993	ENSG00000096996	IL12RB1	TRUE	TRUE
chr19	18072298	C	A	ENST00000593993	ENSG00000096996	IL12RB1	TRUE	TRUE
chr19	18072319	G	A	ENST00000593993	ENSG00000096996	IL12RB1	TRUE	TRUE
chr19	18072320	A	T	ENST00000593993	ENSG00000096996	IL12RB1	TRUE	TRUE
chr19	18072328	C	A	ENST00000593993	ENSG00000096996	IL12RB1	TRUE	TRUE
chr19	18072337	C	A	ENST00000593993	ENSG00000096996	IL12RB1	TRUE	TRUE
chr19	18072343	G	A	ENST00000593993	ENSG00000096996	IL12RB1	TRUE	TRUE
chr19	18072350	C	A	ENST00000593993	ENSG00000096996	IL12RB1	TRUE	FALSE
chr19	18072350	C	G	ENST00000593993	ENSG00000096996	IL12RB1	TRUE	FALSE
chr19	18072350	C	T	ENST00000593993	ENSG00000096996	IL12RB1	TRUE	FALSE
chr19	18072351	T	A	ENST00000593993	ENSG00000096996	IL12RB1	TRUE	FALSE
chr19	18072351	T	C	ENST00000593993	ENSG00000096996	IL12RB1	TRUE	FALSE
chr19	18072351	T	G	ENST00000593993	ENSG00000096996	IL12RB1	TRUE	FALSE
chr19	18073515	A	C	ENST00000593993	ENSG00000096996	IL12RB1	TRUE	FALSE
chr19	18073515	A	G	ENST00000593993	ENSG00000096996	IL12RB1	TRUE	FALSE
chr19	18073515	A	T	ENST00000593993	ENSG00000096996	IL12RB1	TRUE	FALSE
chr19	18073516	C	A	ENST00000593993	ENSG00000096996	IL12RB1	TRUE	FALSE
chr19	18073516	C	G	ENST00000593993	ENSG00000096996	IL12RB1	TRUE	FALSE
chr19	18073516	C	T	ENST00000593993	ENSG00000096996	IL12RB1	TRUE	FALSE
chr19	18073519	G	A	ENST00000593993	ENSG00000096996	IL12RB1
chr19	18073522	C	A	ENST00000593993	ENSG00000096996	IL12RB1
chr19	18073525	T	A	ENST00000593993	ENSG00000096996	IL12RB1
chr19	18073552	G	A	ENST00000593993	ENSG00000096996	IL12RB1
chr19	18073561	G	A	ENST00000593993	ENSG00000096996	IL12RB1
chr19	18073564	C	A	ENST00000593993	ENSG00000096996	IL12RB1
chr19	18073569	G	T	ENST00000593993	ENSG00000096996	IL12RB1
chr19	18073576	T	A	ENST00000593993	ENSG00000096996	IL12RB1
chr19	18073582	G	A	ENST00000593993	ENSG00000096996	IL12RB1
chr19	18073588	G	A	ENST00000593993	ENSG00000096996	IL12RB1
chr19	18073600	C	A	ENST00000593993	ENSG00000096996	IL12RB1	FALSE	FALSE
chr19	18073600	C	G	ENST00000593993	ENSG00000096996	IL12RB1	FALSE	FALSE
chr19	18073600	C	T	ENST00000593993	ENSG00000096996	IL12RB1	FALSE	FALSE
chr19	18073601	T	A	ENST00000593993	ENSG00000096996	IL12RB1	FALSE	FALSE
chr19	18073601	T	C	ENST00000593993	ENSG00000096996	IL12RB1	FALSE	FALSE
chr19	18073601	T	G	ENST00000593993	ENSG00000096996	IL12RB1	FALSE	FALSE
chr19	18075747	A	C	ENST00000593993	ENSG00000096996	IL12RB1	TRUE	FALSE
chr19	18075747	A	G	ENST00000593993	ENSG00000096996	IL12RB1	TRUE	FALSE
chr19	18075747	A	T	ENST00000593993	ENSG00000096996	IL12RB1	TRUE	FALSE
chr19	18075748	C	A	ENST00000593993	ENSG00000096996	IL12RB1	TRUE	FALSE
chr19	18075748	C	G	ENST00000593993	ENSG00000096996	IL12RB1	TRUE	FALSE
chr19	18075748	C	T	ENST00000593993	ENSG00000096996	IL12RB1	TRUE	FALSE
chr19	18075749	C	A	ENST00000593993	ENSG00000096996	IL12RB1	TRUE	TRUE
chr19	18075759	G	T	ENST00000593993	ENSG00000096996	IL12RB1	TRUE	TRUE
chr19	18075774	C	T	ENST00000593993	ENSG00000096996	IL12RB1	TRUE	TRUE
chr19	18075775	C	T	ENST00000593993	ENSG00000096996	IL12RB1	TRUE	TRUE
chr19	18075779	T	A	ENST00000593993	ENSG00000096996	IL12RB1	TRUE	TRUE
chr19	18075783	C	T	ENST00000593993	ENSG00000096996	IL12RB1	TRUE	TRUE
chr19	18075784	C	T	ENST00000593993	ENSG00000096996	IL12RB1	TRUE	TRUE
chr19	18075794	C	A	ENST00000593993	ENSG00000096996	IL12RB1	TRUE	TRUE
chr19	18075797	G	A	ENST00000593993	ENSG00000096996	IL12RB1	TRUE	TRUE
chr19	18075809	G	A	ENST00000593993	ENSG00000096996	IL12RB1	TRUE	TRUE
chr19	18075815	G	A	ENST00000593993	ENSG00000096996	IL12RB1	TRUE	TRUE
chr19	18075818	G	A	ENST00000593993	ENSG00000096996	IL12RB1	TRUE	TRUE
chr19	18075824	G	A	ENST00000593993	ENSG00000096996	IL12RB1	TRUE	TRUE
chr19	18075830	C	A	ENST00000593993	ENSG00000096996	IL12RB1	TRUE	TRUE
chr19	18075833	G	A	ENST00000593993	ENSG00000096996	IL12RB1	TRUE	TRUE
chr19	18075848	C	A	ENST00000593993	ENSG00000096996	IL12RB1	TRUE	TRUE
chr19	18075855	G	T	ENST00000593993	ENSG00000096996	IL12RB1	TRUE	TRUE
chr19	18075861	G	T	ENST00000593993	ENSG00000096996	IL12RB1	TRUE	TRUE
chr19	18075869	C	A	ENST00000593993	ENSG00000096996	IL12RB1	TRUE	FALSE
chr19	18075869	C	G	ENST00000593993	ENSG00000096996	IL12RB1	TRUE	FALSE
chr19	18075869	C	T	ENST00000593993	ENSG00000096996	IL12RB1	TRUE	FALSE
chr19	18075870	T	A	ENST00000593993	ENSG00000096996	IL12RB1	TRUE	FALSE
chr19	18075870	T	C	ENST00000593993	ENSG00000096996	IL12RB1	TRUE	FALSE
chr19	18075870	T	G	ENST00000593993	ENSG00000096996	IL12RB1	TRUE	FALSE
chr19	18076295	A	C	ENST00000593993	ENSG00000096996	IL12RB1	TRUE	FALSE
chr19	18076295	A	G	ENST00000593993	ENSG00000096996	IL12RB1	TRUE	FALSE
chr19	18076295	A	T	ENST00000593993	ENSG00000096996	IL12RB1	TRUE	FALSE
chr19	18076296	C	A	ENST00000593993	ENSG00000096996	IL12RB1	TRUE	FALSE
chr19	18076296	C	G	ENST00000593993	ENSG00000096996	IL12RB1	TRUE	FALSE
chr19	18076296	C	T	ENST00000593993	ENSG00000096996	IL12RB1	TRUE	FALSE
chr19	18076297	C	A	ENST00000593993	ENSG00000096996	IL12RB1
chr19	18076312	G	A	ENST00000593993	ENSG00000096996	IL12RB1
chr19	18076318	C	A	ENST00000593993	ENSG00000096996	IL12RB1
chr19	18076319	G	T	ENST00000593993	ENSG00000096996	IL12RB1
chr19	18076328	C	A	ENST00000593993	ENSG00000096996	IL12RB1	TRUE	FALSE
chr19	18076328	C	G	ENST00000593993	ENSG00000096996	IL12RB1	TRUE	FALSE
chr19	18076328	C	T	ENST00000593993	ENSG00000096996	IL12RB1	TRUE	FALSE
chr19	18076329	T	A	ENST00000593993	ENSG00000096996	IL12RB1	TRUE	FALSE
chr19	18076329	T	C	ENST00000593993	ENSG00000096996	IL12RB1	TRUE	FALSE
chr19	18076329	T	G	ENST00000593993	ENSG00000096996	IL12RB1	TRUE	FALSE
chr19	18077514	A	C	ENST00000593993	ENSG00000096996	IL12RB1	TRUE	FALSE
chr19	18077514	A	G	ENST00000593993	ENSG00000096996	IL12RB1	TRUE	FALSE
chr19	18077514	A	T	ENST00000593993	ENSG00000096996	IL12RB1	TRUE	FALSE
chr19	18077515	C	A	ENST00000593993	ENSG00000096996	IL12RB1	TRUE	FALSE
chr19	18077515	C	G	ENST00000593993	ENSG00000096996	IL12RB1	TRUE	FALSE
chr19	18077515	C	T	ENST00000593993	ENSG00000096996	IL12RB1	TRUE	FALSE
chr19	18077517	A	T	ENST00000593993	ENSG00000096996	IL12RB1	TRUE	TRUE
chr19	18077521	T	A	ENST00000593993	ENSG00000096996	IL12RB1	TRUE	TRUE
chr19	18077522	C	T	ENST00000593993	ENSG00000096996	IL12RB1	TRUE	TRUE
chr19	18077523	C	T	ENST00000593993	ENSG00000096996	IL12RB1	TRUE	TRUE
chr19	18077554	G	A	ENST00000593993	ENSG00000096996	IL12RB1	TRUE	TRUE
chr19	18077560	C	A	ENST00000593993	ENSG00000096996	IL12RB1	TRUE	TRUE
chr19	18077572	G	A	ENST00000593993	ENSG00000096996	IL12RB1	TRUE	TRUE
chr19	18077587	C	A	ENST00000593993	ENSG00000096996	IL12RB1	TRUE	TRUE
chr19	18077588	C	T	ENST00000593993	ENSG00000096996	IL12RB1	TRUE	TRUE
chr19	18077589	C	T	ENST00000593993	ENSG00000096996	IL12RB1	TRUE	TRUE
chr19	18077593	C	A	ENST00000593993	ENSG00000096996	IL12RB1	TRUE	TRUE
chr19	18077605	G	A	ENST00000593993	ENSG00000096996	IL12RB1	TRUE	TRUE
chr19	18077613	A	T	ENST00000593993	ENSG00000096996	IL12RB1	TRUE	TRUE
chr19	18077617	T	A	ENST00000593993	ENSG00000096996	IL12RB1	TRUE	TRUE
chr19	18077626	T	A	ENST00000593993	ENSG00000096996	IL12RB1	TRUE	TRUE
chr19	18077635	C	A	ENST00000593993	ENSG00000096996	IL12RB1	TRUE	TRUE
chr19	18077647	C	A	ENST00000593993	ENSG00000096996	IL12RB1	TRUE	TRUE
chr19	18077648	A	C	ENST00000593993	ENSG00000096996	IL12RB1	TRUE	TRUE
chr19	18077648	A	T	ENST00000593993	ENSG00000096996	IL12RB1	TRUE	TRUE
chr19	18077653	T	A	ENST00000593993	ENSG00000096996	IL12RB1	TRUE	TRUE
chr19	18077656	C	A	ENST00000593993	ENSG00000096996	IL12RB1	TRUE	FALSE
chr19	18077656	C	G	ENST00000593993	ENSG00000096996	IL12RB1	TRUE	FALSE
chr19	18077656	C	T	ENST00000593993	ENSG00000096996	IL12RB1	TRUE	FALSE
chr19	18077657	T	A	ENST00000593993	ENSG00000096996	IL12RB1	TRUE	FALSE
chr19	18077657	T	C	ENST00000593993	ENSG00000096996	IL12RB1	TRUE	FALSE
chr19	18077657	T	G	ENST00000593993	ENSG00000096996	IL12RB1	TRUE	FALSE
chr19	18080830	A	C	ENST00000593993	ENSG00000096996	IL12RB1	TRUE	FALSE
chr19	18080830	A	G	ENST00000593993	ENSG00000096996	IL12RB1	TRUE	FALSE
chr19	18080830	A	T	ENST00000593993	ENSG00000096996	IL12RB1	TRUE	FALSE
chr19	18080831	C	A	ENST00000593993	ENSG00000096996	IL12RB1	TRUE	FALSE
chr19	18080831	C	G	ENST00000593993	ENSG00000096996	IL12RB1	TRUE	FALSE
chr19	18080831	C	T	ENST00000593993	ENSG00000096996	IL12RB1	TRUE	FALSE
chr19	18080834	G	C	ENST00000593993	ENSG00000096996	IL12RB1	TRUE	TRUE
chr19	18080834	G	T	ENST00000593993	ENSG00000096996	IL12RB1	TRUE	TRUE
chr19	18080839	G	C	ENST00000593993	ENSG00000096996	IL12RB1	TRUE	TRUE
chr19	18080839	G	T	ENST00000593993	ENSG00000096996	IL12RB1	TRUE	TRUE
chr19	18080847	G	A	ENST00000593993	ENSG00000096996	IL12RB1	TRUE	TRUE
chr19	18080859	C	A	ENST00000593993	ENSG00000096996	IL12RB1	TRUE	TRUE
chr19	18080868	T	A	ENST00000593993	ENSG00000096996	IL12RB1	TRUE	TRUE
chr19	18080871	C	A	ENST00000593993	ENSG00000096996	IL12RB1	TRUE	TRUE
chr19	18080877	G	A	ENST00000593993	ENSG00000096996	IL12RB1	TRUE	TRUE
chr19	18080887	C	T	ENST00000593993	ENSG00000096996	IL12RB1	TRUE	TRUE
chr19	18080888	C	T	ENST00000593993	ENSG00000096996	IL12RB1	TRUE	TRUE
chr19	18080895	C	A	ENST00000593993	ENSG00000096996	IL12RB1	TRUE	TRUE
chr19	18080899	C	T	ENST00000593993	ENSG00000096996	IL12RB1	TRUE	TRUE
chr19	18080900	C	T	ENST00000593993	ENSG00000096996	IL12RB1	TRUE	TRUE
chr19	18080914	G	C	ENST00000593993	ENSG00000096996	IL12RB1	TRUE	TRUE
chr19	18080914	G	T	ENST00000593993	ENSG00000096996	IL12RB1	TRUE	TRUE
chr19	18080937	G	A	ENST00000593993	ENSG00000096996	IL12RB1	TRUE	TRUE
chr19	18080949	G	A	ENST00000593993	ENSG00000096996	IL12RB1	TRUE	TRUE
chr19	18080963	G	C	ENST00000593993	ENSG00000096996	IL12RB1	TRUE	TRUE
chr19	18080963	G	T	ENST00000593993	ENSG00000096996	IL12RB1	TRUE	TRUE
chr19	18080977	G	C	ENST00000593993	ENSG00000096996	IL12RB1	TRUE	TRUE
chr19	18080977	G	T	ENST00000593993	ENSG00000096996	IL12RB1	TRUE	TRUE
chr19	18080980	G	T	ENST00000593993	ENSG00000096996	IL12RB1	TRUE	TRUE
chr19	18080983	G	T	ENST00000593993	ENSG00000096996	IL12RB1	TRUE	TRUE
chr19	18081001	G	T	ENST00000593993	ENSG00000096996	IL12RB1	TRUE	TRUE
chr19	18081002	C	A	ENST00000593993	ENSG00000096996	IL12RB1	TRUE	FALSE
chr19	18081002	C	G	ENST00000593993	ENSG00000096996	IL12RB1	TRUE	FALSE
chr19	18081002	C	T	ENST00000593993	ENSG00000096996	IL12RB1	TRUE	FALSE
chr19	18081003	T	A	ENST00000593993	ENSG00000096996	IL12RB1	TRUE	FALSE
chr19	18081003	T	C	ENST00000593993	ENSG00000096996	IL12RB1	TRUE	FALSE
chr19	18081003	T	G	ENST00000593993	ENSG00000096996	IL12RB1	TRUE	FALSE
chr19	18082148	A	C	ENST00000593993	ENSG00000096996	IL12RB1	FALSE	FALSE
chr19	18082148	A	G	ENST00000593993	ENSG00000096996	IL12RB1	FALSE	FALSE
chr19	18082148	A	T	ENST00000593993	ENSG00000096996	IL12RB1	FALSE	FALSE
chr19	18082149	C	A	ENST00000593993	ENSG00000096996	IL12RB1	FALSE	FALSE
chr19	18082149	C	G	ENST00000593993	ENSG00000096996	IL12RB1	FALSE	FALSE
chr19	18082149	C	T	ENST00000593993	ENSG00000096996	IL12RB1	FALSE	FALSE
chr19	18082152	A	T	ENST00000593993	ENSG00000096996	IL12RB1	TRUE	TRUE
chr19	18082190	C	A	ENST00000593993	ENSG00000096996	IL12RB1	TRUE	TRUE
chr19	18082191	A	C	ENST00000593993	ENSG00000096996	IL12RB1	TRUE	TRUE
chr19	18082191	A	T	ENST00000593993	ENSG00000096996	IL12RB1	TRUE	TRUE
chr19	18082196	G	A	ENST00000593993	ENSG00000096996	IL12RB1	TRUE	TRUE
chr19	18082197	C	T	ENST00000593993	ENSG00000096996	IL12RB1	TRUE	TRUE
chr19	18082198	C	T	ENST00000593993	ENSG00000096996	IL12RB1	TRUE	TRUE
chr19	18082203	G	T	ENST00000593993	ENSG00000096996	IL12RB1	TRUE	TRUE
chr19	18082208	C	A	ENST00000593993	ENSG00000096996	IL12RB1	TRUE	TRUE
chr19	18082209	G	C	ENST00000593993	ENSG00000096996	IL12RB1	TRUE	TRUE
chr19	18082209	G	T	ENST00000593993	ENSG00000096996	IL12RB1	TRUE	TRUE
chr19	18082230	A	C	ENST00000593993	ENSG00000096996	IL12RB1	TRUE	TRUE
chr19	18082230	A	T	ENST00000593993	ENSG00000096996	IL12RB1	TRUE	TRUE
chr19	18082233	G	T	ENST00000593993	ENSG00000096996	IL12RB1	TRUE	TRUE
chr19	18082238	T	A	ENST00000593993	ENSG00000096996	IL12RB1
chr19	18082255	G	T	ENST00000593993	ENSG00000096996	IL12RB1	TRUE	TRUE
chr19	18082261	G	T	ENST00000593993	ENSG00000096996	IL12RB1	TRUE	TRUE
chr19	18082265	C	A	ENST00000593993	ENSG00000096996	IL12RB1	FALSE	FALSE
chr19	18082265	C	G	ENST00000593993	ENSG00000096996	IL12RB1	FALSE	FALSE
chr19	18082265	C	T	ENST00000593993	ENSG00000096996	IL12RB1	FALSE	FALSE
chr19	18082266	T	A	ENST00000593993	ENSG00000096996	IL12RB1	FALSE	FALSE
chr19	18082266	T	C	ENST00000593993	ENSG00000096996	IL12RB1	FALSE	FALSE
chr19	18082266	T	G	ENST00000593993	ENSG00000096996	IL12RB1	FALSE	FALSE
chr19	18083430	A	C	ENST00000593993	ENSG00000096996	IL12RB1	FALSE	FALSE
chr19	18083430	A	G	ENST00000593993	ENSG00000096996	IL12RB1	FALSE	FALSE
chr19	18083430	A	T	ENST00000593993	ENSG00000096996	IL12RB1	FALSE	FALSE
chr19	18083431	C	A	ENST00000593993	ENSG00000096996	IL12RB1	FALSE	FALSE
chr19	18083431	C	G	ENST00000593993	ENSG00000096996	IL12RB1	FALSE	FALSE
chr19	18083431	C	T	ENST00000593993	ENSG00000096996	IL12RB1	FALSE	FALSE
chr19	18083434	G	C	ENST00000593993	ENSG00000096996	IL12RB1	TRUE	TRUE
chr19	18083434	G	T	ENST00000593993	ENSG00000096996	IL12RB1	TRUE	TRUE
chr19	18083448	A	C	ENST00000593993	ENSG00000096996	IL12RB1	TRUE	TRUE
chr19	18083448	A	T	ENST00000593993	ENSG00000096996	IL12RB1	TRUE	TRUE
chr19	18083462	G	A	ENST00000593993	ENSG00000096996	IL12RB1	TRUE	TRUE
chr19	18083466	A	T	ENST00000593993	ENSG00000096996	IL12RB1	TRUE	TRUE
chr19	18083469	G	T	ENST00000593993	ENSG00000096996	IL12RB1	TRUE	TRUE
chr19	18083474	C	A	ENST00000593993	ENSG00000096996	IL12RB1	TRUE	TRUE
chr19	18083483	T	A	ENST00000593993	ENSG00000096996	IL12RB1	TRUE	TRUE
chr19	18083484	G	T	ENST00000593993	ENSG00000096996	IL12RB1	TRUE	FALSE
chr19	18083492	C	A	ENST00000593993	ENSG00000096996	IL12RB1	FALSE	FALSE
chr19	18083492	C	G	ENST00000593993	ENSG00000096996	IL12RB1	FALSE	FALSE
chr19	18083492	C	T	ENST00000593993	ENSG00000096996	IL12RB1	FALSE	FALSE
chr19	18083493	T	A	ENST00000593993	ENSG00000096996	IL12RB1	FALSE	FALSE
chr19	18083493	T	C	ENST00000593993	ENSG00000096996	IL12RB1	FALSE	FALSE
chr19	18083493	T	G	ENST00000593993	ENSG00000096996	IL12RB1	FALSE	FALSE
chr19	18086758	A	C	ENST00000593993	ENSG00000096996	IL12RB1	TRUE	FALSE
chr19	18086758	A	G	ENST00000593993	ENSG00000096996	IL12RB1	TRUE	FALSE
chr19	18086758	A	T	ENST00000593993	ENSG00000096996	IL12RB1	TRUE	FALSE
chr19	18086759	C	A	ENST00000593993	ENSG00000096996	IL12RB1	TRUE	FALSE
chr19	18086759	C	G	ENST00000593993	ENSG00000096996	IL12RB1	TRUE	FALSE
chr19	18086759	C	T	ENST00000593993	ENSG00000096996	IL12RB1	TRUE	FALSE
chr19	18086766	G	A	ENST00000593993	ENSG00000096996	IL12RB1	TRUE	FALSE
chr19	18086803	C	T	ENST00000593993	ENSG00000096996	IL12RB1	FALSE	FALSE
chr19	18086804	C	T	ENST00000593993	ENSG00000096996	IL12RB1	FALSE	FALSE
chr19	18086820	C	A	ENST00000593993	ENSG00000096996	IL12RB1	FALSE	FALSE
chr19	18097799	G	T	ENST00000687212	ENSG00000099308	MAST3	FALSE	FALSE
chr19	18097803	C	A	ENST00000687212	ENSG00000099308	MAST3	FALSE	FALSE
chr19	18097829	C	T	ENST00000687212	ENSG00000099308	MAST3	FALSE	FALSE
chr19	18097832	G	A	ENST00000687212	ENSG00000099308	MAST3	TRUE	FALSE
chr19	18097832	G	C	ENST00000687212	ENSG00000099308	MAST3	TRUE	FALSE
chr19	18097832	G	T	ENST00000687212	ENSG00000099308	MAST3	TRUE	FALSE
chr19	18097833	T	A	ENST00000687212	ENSG00000099308	MAST3	TRUE	FALSE
chr19	18097833	T	C	ENST00000687212	ENSG00000099308	MAST3	TRUE	FALSE
chr19	18097833	T	G	ENST00000687212	ENSG00000099308	MAST3	TRUE	FALSE
chr19	18107585	A	C	ENST00000687212	ENSG00000099308	MAST3	TRUE	FALSE
chr19	18107585	A	G	ENST00000687212	ENSG00000099308	MAST3	TRUE	FALSE
chr19	18107585	A	T	ENST00000687212	ENSG00000099308	MAST3	TRUE	FALSE
chr19	18107586	G	A	ENST00000687212	ENSG00000099308	MAST3	TRUE	FALSE
chr19	18107586	G	C	ENST00000687212	ENSG00000099308	MAST3	TRUE	FALSE
chr19	18107586	G	T	ENST00000687212	ENSG00000099308	MAST3	TRUE	FALSE
chr19	18107587	A	T	ENST00000687212	ENSG00000099308	MAST3	FALSE	FALSE
chr19	18107590	G	T	ENST00000687212	ENSG00000099308	MAST3	FALSE	FALSE
chr19	18107608	C	T	ENST00000687212	ENSG00000099308	MAST3	TRUE	FALSE
chr19	18107611	G	T	ENST00000687212	ENSG00000099308	MAST3	TRUE	FALSE
chr19	18107619	G	A	ENST00000687212	ENSG00000099308	MAST3	TRUE	FALSE
chr19	18107619	G	C	ENST00000687212	ENSG00000099308	MAST3	TRUE	FALSE
chr19	18107619	G	T	ENST00000687212	ENSG00000099308	MAST3	TRUE	FALSE
chr19	18107620	T	A	ENST00000687212	ENSG00000099308	MAST3	TRUE	FALSE
chr19	18107620	T	C	ENST00000687212	ENSG00000099308	MAST3	TRUE	FALSE
chr19	18107620	T	G	ENST00000687212	ENSG00000099308	MAST3	TRUE	FALSE
chr19	18110650	A	C	ENST00000687212	ENSG00000099308	MAST3	FALSE	FALSE
chr19	18110650	A	G	ENST00000687212	ENSG00000099308	MAST3	FALSE	FALSE
chr19	18110650	A	T	ENST00000687212	ENSG00000099308	MAST3	FALSE	FALSE
chr19	18110651	G	A	ENST00000687212	ENSG00000099308	MAST3	FALSE	FALSE
chr19	18110651	G	C	ENST00000687212	ENSG00000099308	MAST3	FALSE	FALSE
chr19	18110651	G	T	ENST00000687212	ENSG00000099308	MAST3	FALSE	FALSE
chr19	18110668	C	T	ENST00000687212	ENSG00000099308	MAST3
chr19	18110703	C	A	ENST00000687212	ENSG00000099308	MAST3
chr19	18110712	T	A	ENST00000687212	ENSG00000099308	MAST3
chr19	18110723	T	A	ENST00000687212	ENSG00000099308	MAST3
chr19	18110738	G	A	ENST00000687212	ENSG00000099308	MAST3
chr19	18110739	G	A	ENST00000687212	ENSG00000099308	MAST3
chr19	18110742	G	A	ENST00000687212	ENSG00000099308	MAST3	FALSE	FALSE
chr19	18110742	G	C	ENST00000687212	ENSG00000099308	MAST3	FALSE	FALSE
chr19	18110742	G	T	ENST00000687212	ENSG00000099308	MAST3	FALSE	FALSE
chr19	18110743	T	A	ENST00000687212	ENSG00000099308	MAST3	FALSE	FALSE
chr19	18110743	T	C	ENST00000687212	ENSG00000099308	MAST3	FALSE	FALSE
chr19	18110743	T	G	ENST00000687212	ENSG00000099308	MAST3	FALSE	FALSE
chr19	18121683	A	C	ENST00000687212	ENSG00000099308	MAST3	TRUE	FALSE
chr19	18121683	A	G	ENST00000687212	ENSG00000099308	MAST3	TRUE	FALSE
chr19	18121683	A	T	ENST00000687212	ENSG00000099308	MAST3	TRUE	FALSE
chr19	18121684	G	A	ENST00000687212	ENSG00000099308	MAST3	TRUE	FALSE
chr19	18121684	G	C	ENST00000687212	ENSG00000099308	MAST3	TRUE	FALSE
chr19	18121684	G	T	ENST00000687212	ENSG00000099308	MAST3	TRUE	FALSE
chr19	18121688	C	A	ENST00000687212	ENSG00000099308	MAST3	TRUE	TRUE
chr19	18121704	A	T	ENST00000687212	ENSG00000099308	MAST3	TRUE	TRUE
chr19	18121711	T	A	ENST00000687212	ENSG00000099308	MAST3	TRUE	TRUE
chr19	18121719	G	T	ENST00000687212	ENSG00000099308	MAST3	TRUE	TRUE
chr19	18121753	C	A	ENST00000687212	ENSG00000099308	MAST3	TRUE	TRUE
chr19	18121759	T	A	ENST00000687212	ENSG00000099308	MAST3	TRUE	TRUE
chr19	18121762	C	A	ENST00000687212	ENSG00000099308	MAST3	TRUE	TRUE
chr19	18121774	G	A	ENST00000687212	ENSG00000099308	MAST3	TRUE	FALSE
chr19	18121774	G	C	ENST00000687212	ENSG00000099308	MAST3	TRUE	FALSE
chr19	18121774	G	T	ENST00000687212	ENSG00000099308	MAST3	TRUE	FALSE
chr19	18121775	T	A	ENST00000687212	ENSG00000099308	MAST3	TRUE	FALSE
chr19	18121775	T	C	ENST00000687212	ENSG00000099308	MAST3	TRUE	FALSE
chr19	18121775	T	G	ENST00000687212	ENSG00000099308	MAST3	TRUE	FALSE
chr19	18121851	A	C	ENST00000687212	ENSG00000099308	MAST3	FALSE	FALSE
chr19	18121851	A	G	ENST00000687212	ENSG00000099308	MAST3	FALSE	FALSE
chr19	18121851	A	T	ENST00000687212	ENSG00000099308	MAST3	FALSE	FALSE
chr19	18121852	G	A	ENST00000687212	ENSG00000099308	MAST3	FALSE	FALSE
chr19	18121852	G	C	ENST00000687212	ENSG00000099308	MAST3	FALSE	FALSE
chr19	18121852	G	T	ENST00000687212	ENSG00000099308	MAST3	FALSE	FALSE
chr19	18121865	T	A	ENST00000687212	ENSG00000099308	MAST3	TRUE	TRUE
chr19	18121886	C	A	ENST00000687212	ENSG00000099308	MAST3	TRUE	TRUE
chr19	18121923	G	A	ENST00000687212	ENSG00000099308	MAST3	TRUE	FALSE
chr19	18121923	G	C	ENST00000687212	ENSG00000099308	MAST3	TRUE	FALSE
chr19	18121923	G	T	ENST00000687212	ENSG00000099308	MAST3	TRUE	FALSE
chr19	18121924	T	A	ENST00000687212	ENSG00000099308	MAST3	TRUE	FALSE
chr19	18121924	T	C	ENST00000687212	ENSG00000099308	MAST3	TRUE	FALSE
chr19	18121924	T	G	ENST00000687212	ENSG00000099308	MAST3	TRUE	FALSE
chr19	18122671	A	C	ENST00000687212	ENSG00000099308	MAST3	TRUE	FALSE
chr19	18122671	A	G	ENST00000687212	ENSG00000099308	MAST3	TRUE	FALSE
chr19	18122671	A	T	ENST00000687212	ENSG00000099308	MAST3	TRUE	FALSE
chr19	18122672	G	A	ENST00000687212	ENSG00000099308	MAST3	TRUE	FALSE
chr19	18122672	G	C	ENST00000687212	ENSG00000099308	MAST3	TRUE	FALSE
chr19	18122672	G	T	ENST00000687212	ENSG00000099308	MAST3	TRUE	FALSE
chr19	18122683	A	T	ENST00000687212	ENSG00000099308	MAST3	TRUE	TRUE
chr19	18122686	A	T	ENST00000687212	ENSG00000099308	MAST3	TRUE	TRUE
chr19	18122690	G	A	ENST00000687212	ENSG00000099308	MAST3	TRUE	TRUE
chr19	18122691	G	A	ENST00000687212	ENSG00000099308	MAST3	TRUE	TRUE
chr19	18122721	T	A	ENST00000687212	ENSG00000099308	MAST3	TRUE	TRUE
chr19	18122721	T	G	ENST00000687212	ENSG00000099308	MAST3	TRUE	TRUE
chr19	18122722	G	T	ENST00000687212	ENSG00000099308	MAST3	TRUE	TRUE
chr19	18122750	C	A	ENST00000687212	ENSG00000099308	MAST3	TRUE	TRUE
chr19	18122752	G	A	ENST00000687212	ENSG00000099308	MAST3	FALSE	FALSE
chr19	18122752	G	C	ENST00000687212	ENSG00000099308	MAST3	FALSE	FALSE
chr19	18122752	G	T	ENST00000687212	ENSG00000099308	MAST3	FALSE	FALSE
chr19	18122753	T	A	ENST00000687212	ENSG00000099308	MAST3	FALSE	FALSE
chr19	18122753	T	C	ENST00000687212	ENSG00000099308	MAST3	FALSE	FALSE
chr19	18122753	T	G	ENST00000687212	ENSG00000099308	MAST3	FALSE	FALSE
chr19	18123215	A	C	ENST00000687212	ENSG00000099308	MAST3	TRUE	FALSE
chr19	18123215	A	G	ENST00000687212	ENSG00000099308	MAST3	TRUE	FALSE
chr19	18123215	A	T	ENST00000687212	ENSG00000099308	MAST3	TRUE	FALSE
chr19	18123216	G	A	ENST00000687212	ENSG00000099308	MAST3	TRUE	FALSE
chr19	18123216	G	C	ENST00000687212	ENSG00000099308	MAST3	TRUE	FALSE
chr19	18123216	G	T	ENST00000687212	ENSG00000099308	MAST3	TRUE	FALSE
chr19	18123218	C	A	ENST00000687212	ENSG00000099308	MAST3	TRUE	TRUE
chr19	18123218	C	G	ENST00000687212	ENSG00000099308	MAST3	TRUE	TRUE
chr19	18123224	C	A	ENST00000687212	ENSG00000099308	MAST3	TRUE	TRUE
chr19	18123224	C	G	ENST00000687212	ENSG00000099308	MAST3	TRUE	TRUE
chr19	18123235	G	T	ENST00000687212	ENSG00000099308	MAST3	TRUE	TRUE
chr19	18123247	C	T	ENST00000687212	ENSG00000099308	MAST3	TRUE	TRUE
chr19	18123259	C	T	ENST00000687212	ENSG00000099308	MAST3	TRUE	TRUE
chr19	18123274	G	T	ENST00000687212	ENSG00000099308	MAST3	TRUE	TRUE
chr19	18123292	A	T	ENST00000687212	ENSG00000099308	MAST3	TRUE	TRUE
chr19	18123308	C	A	ENST00000687212	ENSG00000099308	MAST3	TRUE	TRUE
chr19	18123308	C	G	ENST00000687212	ENSG00000099308	MAST3	TRUE	TRUE
chr19	18123310	G	T	ENST00000687212	ENSG00000099308	MAST3	TRUE	TRUE
chr19	18123325	G	T	ENST00000687212	ENSG00000099308	MAST3	TRUE	TRUE
chr19	18123328	G	T	ENST00000687212	ENSG00000099308	MAST3	TRUE	TRUE
chr19	18123341	C	A	ENST00000687212	ENSG00000099308	MAST3	TRUE	TRUE
chr19	18123341	C	G	ENST00000687212	ENSG00000099308	MAST3	TRUE	TRUE
chr19	18123352	C	T	ENST00000687212	ENSG00000099308	MAST3	TRUE	TRUE
chr19	18123375	G	A	ENST00000687212	ENSG00000099308	MAST3	TRUE	FALSE
chr19	18123375	G	C	ENST00000687212	ENSG00000099308	MAST3	TRUE	FALSE
chr19	18123375	G	T	ENST00000687212	ENSG00000099308	MAST3	TRUE	FALSE
chr19	18123376	T	A	ENST00000687212	ENSG00000099308	MAST3	TRUE	FALSE
chr19	18123376	T	C	ENST00000687212	ENSG00000099308	MAST3	TRUE	FALSE
chr19	18123376	T	G	ENST00000687212	ENSG00000099308	MAST3	TRUE	FALSE
chr19	18123578	A	C	ENST00000687212	ENSG00000099308	MAST3	TRUE	FALSE
chr19	18123578	A	G	ENST00000687212	ENSG00000099308	MAST3	TRUE	FALSE
chr19	18123578	A	T	ENST00000687212	ENSG00000099308	MAST3	TRUE	FALSE
chr19	18123579	G	A	ENST00000687212	ENSG00000099308	MAST3	TRUE	FALSE
chr19	18123579	G	C	ENST00000687212	ENSG00000099308	MAST3	TRUE	FALSE
chr19	18123579	G	T	ENST00000687212	ENSG00000099308	MAST3	TRUE	FALSE
chr19	18123611	G	T	ENST00000687212	ENSG00000099308	MAST3	TRUE	TRUE
chr19	18123637	C	A	ENST00000687212	ENSG00000099308	MAST3	TRUE	TRUE
chr19	18123637	C	G	ENST00000687212	ENSG00000099308	MAST3	TRUE	TRUE
chr19	18123641	G	T	ENST00000687212	ENSG00000099308	MAST3	TRUE	TRUE
chr19	18123653	A	T	ENST00000687212	ENSG00000099308	MAST3	TRUE	TRUE
chr19	18123656	G	A	ENST00000687212	ENSG00000099308	MAST3	TRUE	FALSE
chr19	18123656	G	C	ENST00000687212	ENSG00000099308	MAST3	TRUE	FALSE
chr19	18123656	G	T	ENST00000687212	ENSG00000099308	MAST3	TRUE	FALSE
chr19	18123657	T	A	ENST00000687212	ENSG00000099308	MAST3	TRUE	FALSE
chr19	18123657	T	C	ENST00000687212	ENSG00000099308	MAST3	TRUE	FALSE
chr19	18123657	T	G	ENST00000687212	ENSG00000099308	MAST3	TRUE	FALSE
chr19	18123937	A	C	ENST00000687212	ENSG00000099308	MAST3	TRUE	FALSE
chr19	18123937	A	G	ENST00000687212	ENSG00000099308	MAST3	TRUE	FALSE
chr19	18123937	A	T	ENST00000687212	ENSG00000099308	MAST3	TRUE	FALSE
chr19	18123938	G	A	ENST00000687212	ENSG00000099308	MAST3	TRUE	FALSE
chr19	18123938	G	C	ENST00000687212	ENSG00000099308	MAST3	TRUE	FALSE
chr19	18123938	G	T	ENST00000687212	ENSG00000099308	MAST3	TRUE	FALSE
chr19	18123948	C	T	ENST00000687212	ENSG00000099308	MAST3	TRUE	TRUE
chr19	18123954	G	T	ENST00000687212	ENSG00000099308	MAST3	TRUE	TRUE
chr19	18123966	C	T	ENST00000687212	ENSG00000099308	MAST3	TRUE	TRUE
chr19	18123969	G	T	ENST00000687212	ENSG00000099308	MAST3	TRUE	TRUE
chr19	18123986	C	A	ENST00000687212	ENSG00000099308	MAST3	TRUE	TRUE
chr19	18123986	C	G	ENST00000687212	ENSG00000099308	MAST3	TRUE	TRUE
chr19	18124024	T	A	ENST00000687212	ENSG00000099308	MAST3	TRUE	TRUE
chr19	18124041	C	T	ENST00000687212	ENSG00000099308	MAST3	TRUE	TRUE
chr19	18124050	G	T	ENST00000687212	ENSG00000099308	MAST3	TRUE	TRUE
chr19	18124059	C	T	ENST00000687212	ENSG00000099308	MAST3	TRUE	TRUE
chr19	18124067	C	A	ENST00000687212	ENSG00000099308	MAST3	TRUE	TRUE
chr19	18124069	T	A	ENST00000687212	ENSG00000099308	MAST3	TRUE	TRUE
chr19	18124074	A	T	ENST00000687212	ENSG00000099308	MAST3	TRUE	TRUE
chr19	18124083	G	T	ENST00000687212	ENSG00000099308	MAST3	TRUE	TRUE
chr19	18124106	C	A	ENST00000687212	ENSG00000099308	MAST3	TRUE	TRUE
chr19	18124106	C	G	ENST00000687212	ENSG00000099308	MAST3	TRUE	TRUE
chr19	18124113	G	T	ENST00000687212	ENSG00000099308	MAST3	TRUE	TRUE
chr19	18124119	C	T	ENST00000687212	ENSG00000099308	MAST3	TRUE	TRUE
chr19	18124122	G	T	ENST00000687212	ENSG00000099308	MAST3	TRUE	TRUE
chr19	18124125	A	T	ENST00000687212	ENSG00000099308	MAST3	TRUE	TRUE
chr19	18124131	G	T	ENST00000687212	ENSG00000099308	MAST3	TRUE	TRUE
chr19	18124143	C	T	ENST00000687212	ENSG00000099308	MAST3	TRUE	TRUE
chr19	18124149	G	A	ENST00000687212	ENSG00000099308	MAST3	TRUE	FALSE
chr19	18124149	G	C	ENST00000687212	ENSG00000099308	MAST3	TRUE	FALSE
chr19	18124149	G	T	ENST00000687212	ENSG00000099308	MAST3	TRUE	FALSE
chr19	18124150	T	A	ENST00000687212	ENSG00000099308	MAST3	TRUE	FALSE
chr19	18124150	T	C	ENST00000687212	ENSG00000099308	MAST3	TRUE	FALSE
chr19	18124150	T	G	ENST00000687212	ENSG00000099308	MAST3	TRUE	FALSE
chr19	18124263	A	C	ENST00000687212	ENSG00000099308	MAST3	TRUE	FALSE
chr19	18124263	A	G	ENST00000687212	ENSG00000099308	MAST3	TRUE	FALSE
chr19	18124263	A	T	ENST00000687212	ENSG00000099308	MAST3	TRUE	FALSE
chr19	18124264	G	A	ENST00000687212	ENSG00000099308	MAST3	TRUE	FALSE
chr19	18124264	G	C	ENST00000687212	ENSG00000099308	MAST3	TRUE	FALSE
chr19	18124264	G	T	ENST00000687212	ENSG00000099308	MAST3	TRUE	FALSE
chr19	18124271	G	T	ENST00000687212	ENSG00000099308	MAST3	TRUE	TRUE
chr19	18124278	C	A	ENST00000687212	ENSG00000099308	MAST3	TRUE	TRUE
chr19	18124286	G	T	ENST00000687212	ENSG00000099308	MAST3	TRUE	TRUE
chr19	18124289	G	T	ENST00000687212	ENSG00000099308	MAST3	TRUE	TRUE
chr19	18124307	C	T	ENST00000687212	ENSG00000099308	MAST3	TRUE	TRUE
chr19	18124319	A	T	ENST00000687212	ENSG00000099308	MAST3	TRUE	TRUE
chr19	18124338	C	A	ENST00000687212	ENSG00000099308	MAST3	TRUE	TRUE
chr19	18124338	C	G	ENST00000687212	ENSG00000099308	MAST3	TRUE	TRUE
chr19	18124358	G	T	ENST00000687212	ENSG00000099308	MAST3	TRUE	TRUE
chr19	18124363	T	A	ENST00000687212	ENSG00000099308	MAST3	TRUE	TRUE
chr19	18124367	G	A	ENST00000687212	ENSG00000099308	MAST3	TRUE	TRUE
chr19	18124367	G	C	ENST00000687212	ENSG00000099308	MAST3	TRUE	TRUE
chr19	18124367	G	T	ENST00000687212	ENSG00000099308	MAST3	TRUE	TRUE
chr19	18124368	T	A	ENST00000687212	ENSG00000099308	MAST3	TRUE	TRUE
chr19	18124368	T	C	ENST00000687212	ENSG00000099308	MAST3	TRUE	FALSE
chr19	18124368	T	G	ENST00000687212	ENSG00000099308	MAST3	TRUE	TRUE
chr19	18124640	A	C	ENST00000687212	ENSG00000099308	MAST3	TRUE	FALSE
chr19	18124640	A	G	ENST00000687212	ENSG00000099308	MAST3	TRUE	FALSE
chr19	18124640	A	T	ENST00000687212	ENSG00000099308	MAST3	TRUE	FALSE
chr19	18124641	G	A	ENST00000687212	ENSG00000099308	MAST3	TRUE	FALSE
chr19	18124641	G	C	ENST00000687212	ENSG00000099308	MAST3	TRUE	FALSE
chr19	18124641	G	T	ENST00000687212	ENSG00000099308	MAST3	TRUE	FALSE
chr19	18124642	G	T	ENST00000687212	ENSG00000099308	MAST3	TRUE	TRUE
chr19	18124654	G	T	ENST00000687212	ENSG00000099308	MAST3	TRUE	TRUE
chr19	18124657	G	T	ENST00000687212	ENSG00000099308	MAST3	TRUE	TRUE
chr19	18124665	C	A	ENST00000687212	ENSG00000099308	MAST3	TRUE	TRUE
chr19	18124665	C	G	ENST00000687212	ENSG00000099308	MAST3	TRUE	TRUE
chr19	18124675	G	T	ENST00000687212	ENSG00000099308	MAST3	TRUE	TRUE
chr19	18124684	G	T	ENST00000687212	ENSG00000099308	MAST3	TRUE	TRUE
chr19	18124699	G	T	ENST00000687212	ENSG00000099308	MAST3	TRUE	TRUE
chr19	18124705	C	T	ENST00000687212	ENSG00000099308	MAST3	TRUE	TRUE
chr19	18124714	A	T	ENST00000687212	ENSG00000099308	MAST3	TRUE	TRUE
chr19	18124729	C	T	ENST00000687212	ENSG00000099308	MAST3	TRUE	TRUE
chr19	18124734	C	A	ENST00000687212	ENSG00000099308	MAST3	TRUE	TRUE
chr19	18124734	C	G	ENST00000687212	ENSG00000099308	MAST3	TRUE	TRUE
chr19	18124744	C	T	ENST00000687212	ENSG00000099308	MAST3	TRUE	TRUE
chr19	18124759	A	T	ENST00000687212	ENSG00000099308	MAST3	TRUE	TRUE
chr19	18124771	G	T	ENST00000687212	ENSG00000099308	MAST3	TRUE	TRUE
chr19	18124774	G	T	ENST00000687212	ENSG00000099308	MAST3	TRUE	TRUE
chr19	18124775	G	A	ENST00000687212	ENSG00000099308	MAST3	TRUE	FALSE
chr19	18124775	G	C	ENST00000687212	ENSG00000099308	MAST3	TRUE	FALSE
chr19	18124775	G	T	ENST00000687212	ENSG00000099308	MAST3	TRUE	FALSE
chr19	18124776	T	A	ENST00000687212	ENSG00000099308	MAST3	TRUE	FALSE
chr19	18124776	T	C	ENST00000687212	ENSG00000099308	MAST3	TRUE	FALSE
chr19	18124776	T	G	ENST00000687212	ENSG00000099308	MAST3	TRUE	FALSE
chr19	18128398	A	C	ENST00000687212	ENSG00000099308	MAST3	TRUE	FALSE
chr19	18128398	A	G	ENST00000687212	ENSG00000099308	MAST3	TRUE	FALSE
chr19	18128398	A	T	ENST00000687212	ENSG00000099308	MAST3	TRUE	FALSE
chr19	18128399	G	A	ENST00000687212	ENSG00000099308	MAST3	TRUE	FALSE
chr19	18128399	G	C	ENST00000687212	ENSG00000099308	MAST3	TRUE	FALSE
chr19	18128399	G	T	ENST00000687212	ENSG00000099308	MAST3	TRUE	FALSE
chr19	18128423	G	T	ENST00000687212	ENSG00000099308	MAST3	TRUE	TRUE
chr19	18128426	G	T	ENST00000687212	ENSG00000099308	MAST3	TRUE	TRUE
chr19	18128429	G	T	ENST00000687212	ENSG00000099308	MAST3	TRUE	TRUE
chr19	18128432	C	T	ENST00000687212	ENSG00000099308	MAST3	TRUE	TRUE
chr19	18128447	G	T	ENST00000687212	ENSG00000099308	MAST3	TRUE	TRUE
chr19	18128456	G	T	ENST00000687212	ENSG00000099308	MAST3	TRUE	TRUE
chr19	18128459	G	A	ENST00000687212	ENSG00000099308	MAST3	TRUE	FALSE
chr19	18128459	G	C	ENST00000687212	ENSG00000099308	MAST3	TRUE	FALSE
chr19	18128459	G	T	ENST00000687212	ENSG00000099308	MAST3	TRUE	FALSE
chr19	18128460	T	A	ENST00000687212	ENSG00000099308	MAST3	TRUE	FALSE
chr19	18128460	T	C	ENST00000687212	ENSG00000099308	MAST3	FALSE	FALSE
chr19	18128460	T	G	ENST00000687212	ENSG00000099308	MAST3	TRUE	FALSE
chr19	18128864	A	C	ENST00000687212	ENSG00000099308	MAST3	TRUE	FALSE
chr19	18128864	A	G	ENST00000687212	ENSG00000099308	MAST3	TRUE	FALSE
chr19	18128864	A	T	ENST00000687212	ENSG00000099308	MAST3	TRUE	FALSE
chr19	18128865	G	A	ENST00000687212	ENSG00000099308	MAST3	TRUE	FALSE
chr19	18128865	G	C	ENST00000687212	ENSG00000099308	MAST3	TRUE	FALSE
chr19	18128865	G	T	ENST00000687212	ENSG00000099308	MAST3	TRUE	FALSE
chr19	18128884	C	T	ENST00000687212	ENSG00000099308	MAST3	TRUE	TRUE
chr19	18128888	C	A	ENST00000687212	ENSG00000099308	MAST3	TRUE	TRUE
chr19	18128888	C	G	ENST00000687212	ENSG00000099308	MAST3	TRUE	TRUE
chr19	18128896	A	T	ENST00000687212	ENSG00000099308	MAST3	TRUE	TRUE
chr19	18128904	C	A	ENST00000687212	ENSG00000099308	MAST3	TRUE	TRUE
chr19	18128905	G	T	ENST00000687212	ENSG00000099308	MAST3	TRUE	TRUE
chr19	18128917	G	T	ENST00000687212	ENSG00000099308	MAST3	TRUE	TRUE
chr19	18128926	A	T	ENST00000687212	ENSG00000099308	MAST3	TRUE	TRUE
chr19	18128941	G	T	ENST00000687212	ENSG00000099308	MAST3	TRUE	TRUE
chr19	18128949	T	A	ENST00000687212	ENSG00000099308	MAST3	TRUE	TRUE
chr19	18128949	T	G	ENST00000687212	ENSG00000099308	MAST3	TRUE	TRUE
chr19	18128952	G	A	ENST00000687212	ENSG00000099308	MAST3	TRUE	FALSE
chr19	18128952	G	C	ENST00000687212	ENSG00000099308	MAST3	TRUE	FALSE
chr19	18128952	G	T	ENST00000687212	ENSG00000099308	MAST3	TRUE	FALSE
chr19	18128953	T	A	ENST00000687212	ENSG00000099308	MAST3	TRUE	FALSE
chr19	18128953	T	C	ENST00000687212	ENSG00000099308	MAST3	TRUE	FALSE
chr19	18128953	T	G	ENST00000687212	ENSG00000099308	MAST3	TRUE	FALSE
chr19	18130492	A	C	ENST00000687212	ENSG00000099308	MAST3	TRUE	FALSE
chr19	18130492	A	G	ENST00000687212	ENSG00000099308	MAST3	TRUE	FALSE
chr19	18130492	A	T	ENST00000687212	ENSG00000099308	MAST3	TRUE	FALSE
chr19	18130493	G	A	ENST00000687212	ENSG00000099308	MAST3	TRUE	FALSE
chr19	18130493	G	C	ENST00000687212	ENSG00000099308	MAST3	TRUE	FALSE
chr19	18130493	G	T	ENST00000687212	ENSG00000099308	MAST3	TRUE	FALSE
chr19	18130503	C	A	ENST00000687212	ENSG00000099308	MAST3	TRUE	TRUE
chr19	18130503	C	G	ENST00000687212	ENSG00000099308	MAST3	TRUE	TRUE
chr19	18130528	C	T	ENST00000687212	ENSG00000099308	MAST3	TRUE	TRUE
chr19	18130543	A	T	ENST00000687212	ENSG00000099308	MAST3	TRUE	TRUE
chr19	18130546	A	T	ENST00000687212	ENSG00000099308	MAST3	TRUE	TRUE
chr19	18130555	A	T	ENST00000687212	ENSG00000099308	MAST3	TRUE	TRUE
chr19	18130558	C	T	ENST00000687212	ENSG00000099308	MAST3	TRUE	TRUE
chr19	18130565	T	A	ENST00000687212	ENSG00000099308	MAST3	TRUE	TRUE
chr19	18130579	C	T	ENST00000687212	ENSG00000099308	MAST3	TRUE	TRUE
chr19	18130585	C	T	ENST00000687212	ENSG00000099308	MAST3	TRUE	TRUE
chr19	18130588	C	T	ENST00000687212	ENSG00000099308	MAST3	TRUE	TRUE
chr19	18130600	G	T	ENST00000687212	ENSG00000099308	MAST3	TRUE	TRUE
chr19	18130624	G	T	ENST00000687212	ENSG00000099308	MAST3	TRUE	TRUE
chr19	18130653	C	A	ENST00000687212	ENSG00000099308	MAST3	TRUE	TRUE
chr19	18130660	G	T	ENST00000687212	ENSG00000099308	MAST3	TRUE	TRUE
chr19	18130680	T	A	ENST00000687212	ENSG00000099308	MAST3	TRUE	TRUE
chr19	18130690	G	T	ENST00000687212	ENSG00000099308	MAST3	TRUE	TRUE
chr19	18130695	C	A	ENST00000687212	ENSG00000099308	MAST3	TRUE	TRUE
chr19	18130695	C	G	ENST00000687212	ENSG00000099308	MAST3	TRUE	TRUE
chr19	18130699	G	T	ENST00000687212	ENSG00000099308	MAST3	TRUE	TRUE
chr19	18130703	G	A	ENST00000687212	ENSG00000099308	MAST3	TRUE	FALSE
chr19	18130703	G	C	ENST00000687212	ENSG00000099308	MAST3	TRUE	FALSE
chr19	18130703	G	T	ENST00000687212	ENSG00000099308	MAST3	TRUE	FALSE
chr19	18130704	T	A	ENST00000687212	ENSG00000099308	MAST3	TRUE	FALSE
chr19	18130704	T	C	ENST00000687212	ENSG00000099308	MAST3	TRUE	FALSE
chr19	18130704	T	G	ENST00000687212	ENSG00000099308	MAST3	TRUE	FALSE
chr19	18131907	A	C	ENST00000687212	ENSG00000099308	MAST3	TRUE	FALSE
chr19	18131907	A	G	ENST00000687212	ENSG00000099308	MAST3	TRUE	FALSE
chr19	18131907	A	T	ENST00000687212	ENSG00000099308	MAST3	TRUE	FALSE
chr19	18131908	G	A	ENST00000687212	ENSG00000099308	MAST3	TRUE	FALSE
chr19	18131908	G	C	ENST00000687212	ENSG00000099308	MAST3	TRUE	FALSE
chr19	18131908	G	T	ENST00000687212	ENSG00000099308	MAST3	TRUE	FALSE
chr19	18131919	C	A	ENST00000687212	ENSG00000099308	MAST3	TRUE	TRUE
chr19	18131932	A	T	ENST00000687212	ENSG00000099308	MAST3	TRUE	TRUE
chr19	18131973	C	A	ENST00000687212	ENSG00000099308	MAST3	TRUE	TRUE
chr19	18131973	C	G	ENST00000687212	ENSG00000099308	MAST3	TRUE	TRUE
chr19	18131980	G	T	ENST00000687212	ENSG00000099308	MAST3	TRUE	TRUE
chr19	18131990	T	A	ENST00000687212	ENSG00000099308	MAST3	TRUE	TRUE
chr19	18131998	G	T	ENST00000687212	ENSG00000099308	MAST3	TRUE	TRUE
chr19	18132003	C	A	ENST00000687212	ENSG00000099308	MAST3	TRUE	TRUE
chr19	18132003	C	G	ENST00000687212	ENSG00000099308	MAST3	TRUE	TRUE
chr19	18132015	T	A	ENST00000687212	ENSG00000099308	MAST3	TRUE	TRUE
chr19	18132015	T	G	ENST00000687212	ENSG00000099308	MAST3	TRUE	TRUE
chr19	18132037	A	T	ENST00000687212	ENSG00000099308	MAST3	TRUE	TRUE
chr19	18132048	G	A	ENST00000687212	ENSG00000099308	MAST3	TRUE	FALSE
chr19	18132048	G	C	ENST00000687212	ENSG00000099308	MAST3	TRUE	FALSE
chr19	18132048	G	T	ENST00000687212	ENSG00000099308	MAST3	TRUE	FALSE
chr19	18132049	T	A	ENST00000687212	ENSG00000099308	MAST3	TRUE	FALSE
chr19	18132049	T	C	ENST00000687212	ENSG00000099308	MAST3	TRUE	FALSE
chr19	18132049	T	G	ENST00000687212	ENSG00000099308	MAST3	TRUE	FALSE
chr19	18134577	A	C	ENST00000687212	ENSG00000099308	MAST3	TRUE	FALSE
chr19	18134577	A	G	ENST00000687212	ENSG00000099308	MAST3	TRUE	FALSE
chr19	18134577	A	T	ENST00000687212	ENSG00000099308	MAST3	TRUE	FALSE
chr19	18134578	G	A	ENST00000687212	ENSG00000099308	MAST3	TRUE	FALSE
chr19	18134578	G	C	ENST00000687212	ENSG00000099308	MAST3	TRUE	FALSE
chr19	18134578	G	T	ENST00000687212	ENSG00000099308	MAST3	TRUE	FALSE
chr19	18134593	C	A	ENST00000687212	ENSG00000099308	MAST3	TRUE	TRUE
chr19	18134607	A	T	ENST00000687212	ENSG00000099308	MAST3	TRUE	TRUE
chr19	18134631	A	T	ENST00000687212	ENSG00000099308	MAST3	TRUE	TRUE
chr19	18134666	T	A	ENST00000687212	ENSG00000099308	MAST3	TRUE	TRUE
chr19	18134666	T	G	ENST00000687212	ENSG00000099308	MAST3	TRUE	TRUE
chr19	18134667	G	T	ENST00000687212	ENSG00000099308	MAST3	TRUE	TRUE
chr19	18134679	G	T	ENST00000687212	ENSG00000099308	MAST3	TRUE	TRUE
chr19	18134682	A	T	ENST00000687212	ENSG00000099308	MAST3	TRUE	TRUE
chr19	18134691	C	T	ENST00000687212	ENSG00000099308	MAST3	TRUE	TRUE
chr19	18134694	G	T	ENST00000687212	ENSG00000099308	MAST3	TRUE	TRUE
chr19	18134706	A	T	ENST00000687212	ENSG00000099308	MAST3	TRUE	TRUE
chr19	18134709	C	T	ENST00000687212	ENSG00000099308	MAST3	TRUE	TRUE
chr19	18134712	G	A	ENST00000687212	ENSG00000099308	MAST3	TRUE	FALSE
chr19	18134712	G	C	ENST00000687212	ENSG00000099308	MAST3	TRUE	FALSE
chr19	18134712	G	T	ENST00000687212	ENSG00000099308	MAST3	TRUE	FALSE
chr19	18134713	T	A	ENST00000687212	ENSG00000099308	MAST3	TRUE	FALSE
chr19	18134713	T	C	ENST00000687212	ENSG00000099308	MAST3	TRUE	FALSE
chr19	18134713	T	G	ENST00000687212	ENSG00000099308	MAST3	TRUE	FALSE
chr19	18134815	A	C	ENST00000687212	ENSG00000099308	MAST3	TRUE	FALSE
chr19	18134815	A	G	ENST00000687212	ENSG00000099308	MAST3	TRUE	FALSE
chr19	18134815	A	T	ENST00000687212	ENSG00000099308	MAST3	TRUE	FALSE
chr19	18134816	G	A	ENST00000687212	ENSG00000099308	MAST3	TRUE	FALSE
chr19	18134816	G	C	ENST00000687212	ENSG00000099308	MAST3	TRUE	FALSE
chr19	18134816	G	T	ENST00000687212	ENSG00000099308	MAST3	TRUE	FALSE
chr19	18134822	T	A	ENST00000687212	ENSG00000099308	MAST3	TRUE	TRUE
chr19	18134832	G	T	ENST00000687212	ENSG00000099308	MAST3	TRUE	TRUE
chr19	18134837	C	A	ENST00000687212	ENSG00000099308	MAST3	TRUE	TRUE
chr19	18134837	C	G	ENST00000687212	ENSG00000099308	MAST3	TRUE	TRUE
chr19	18134847	G	T	ENST00000687212	ENSG00000099308	MAST3	TRUE	TRUE
chr19	18134862	C	T	ENST00000687212	ENSG00000099308	MAST3	TRUE	TRUE
chr19	18134870	T	A	ENST00000687212	ENSG00000099308	MAST3	TRUE	TRUE
chr19	18134870	T	G	ENST00000687212	ENSG00000099308	MAST3	TRUE	TRUE
chr19	18134874	A	T	ENST00000687212	ENSG00000099308	MAST3	TRUE	TRUE
chr19	18134887	G	A	ENST00000687212	ENSG00000099308	MAST3	TRUE	TRUE
chr19	18134888	G	A	ENST00000687212	ENSG00000099308	MAST3	TRUE	TRUE
chr19	18134890	G	A	ENST00000687212	ENSG00000099308	MAST3	TRUE	TRUE
chr19	18134891	G	A	ENST00000687212	ENSG00000099308	MAST3	TRUE	TRUE
chr19	18134912	T	A	ENST00000687212	ENSG00000099308	MAST3	TRUE	TRUE
chr19	18134912	T	G	ENST00000687212	ENSG00000099308	MAST3	TRUE	TRUE
chr19	18134913	G	T	ENST00000687212	ENSG00000099308	MAST3	TRUE	TRUE
chr19	18134930	C	A	ENST00000687212	ENSG00000099308	MAST3	TRUE	TRUE
chr19	18134943	G	T	ENST00000687212	ENSG00000099308	MAST3	TRUE	TRUE
chr19	18134955	G	T	ENST00000687212	ENSG00000099308	MAST3	TRUE	TRUE
chr19	18134958	G	T	ENST00000687212	ENSG00000099308	MAST3	TRUE	TRUE
chr19	18134970	C	T	ENST00000687212	ENSG00000099308	MAST3	TRUE	TRUE
chr19	18134983	G	A	ENST00000687212	ENSG00000099308	MAST3	TRUE	FALSE
chr19	18134983	G	C	ENST00000687212	ENSG00000099308	MAST3	TRUE	FALSE
chr19	18134983	G	T	ENST00000687212	ENSG00000099308	MAST3	TRUE	FALSE
chr19	18134984	T	A	ENST00000687212	ENSG00000099308	MAST3	TRUE	FALSE
chr19	18134984	T	C	ENST00000687212	ENSG00000099308	MAST3	TRUE	FALSE
chr19	18134984	T	G	ENST00000687212	ENSG00000099308	MAST3	TRUE	FALSE
chr19	18135738	A	C	ENST00000687212	ENSG00000099308	MAST3	TRUE	FALSE
chr19	18135738	A	G	ENST00000687212	ENSG00000099308	MAST3	TRUE	FALSE
chr19	18135738	A	T	ENST00000687212	ENSG00000099308	MAST3	TRUE	FALSE
chr19	18135739	G	A	ENST00000687212	ENSG00000099308	MAST3	TRUE	FALSE
chr19	18135739	G	C	ENST00000687212	ENSG00000099308	MAST3	TRUE	FALSE
chr19	18135739	G	T	ENST00000687212	ENSG00000099308	MAST3	TRUE	FALSE
chr19	18135742	G	T	ENST00000687212	ENSG00000099308	MAST3	TRUE	TRUE
chr19	18135752	G	A	ENST00000687212	ENSG00000099308	MAST3	TRUE	TRUE
chr19	18135753	G	A	ENST00000687212	ENSG00000099308	MAST3	TRUE	TRUE
chr19	18135757	G	T	ENST00000687212	ENSG00000099308	MAST3	TRUE	TRUE
chr19	18135760	G	T	ENST00000687212	ENSG00000099308	MAST3	TRUE	TRUE
chr19	18135766	G	T	ENST00000687212	ENSG00000099308	MAST3	TRUE	TRUE
chr19	18135787	C	T	ENST00000687212	ENSG00000099308	MAST3	TRUE	TRUE
chr19	18135806	T	A	ENST00000687212	ENSG00000099308	MAST3	TRUE	TRUE
chr19	18135814	C	T	ENST00000687212	ENSG00000099308	MAST3	TRUE	TRUE
chr19	18135842	G	A	ENST00000687212	ENSG00000099308	MAST3	TRUE	FALSE
chr19	18135842	G	C	ENST00000687212	ENSG00000099308	MAST3	TRUE	FALSE
chr19	18135842	G	T	ENST00000687212	ENSG00000099308	MAST3	TRUE	FALSE
chr19	18135843	T	A	ENST00000687212	ENSG00000099308	MAST3	TRUE	FALSE
chr19	18135843	T	C	ENST00000687212	ENSG00000099308	MAST3	TRUE	FALSE
chr19	18135843	T	G	ENST00000687212	ENSG00000099308	MAST3	TRUE	FALSE
chr19	18137237	A	C	ENST00000687212	ENSG00000099308	MAST3	TRUE	FALSE
chr19	18137237	A	G	ENST00000687212	ENSG00000099308	MAST3	TRUE	FALSE
chr19	18137237	A	T	ENST00000687212	ENSG00000099308	MAST3	TRUE	FALSE
chr19	18137238	G	A	ENST00000687212	ENSG00000099308	MAST3	TRUE	FALSE
chr19	18137238	G	C	ENST00000687212	ENSG00000099308	MAST3	TRUE	FALSE
chr19	18137238	G	T	ENST00000687212	ENSG00000099308	MAST3	TRUE	FALSE
chr19	18137250	G	T	ENST00000687212	ENSG00000099308	MAST3	TRUE	TRUE
chr19	18137256	A	T	ENST00000687212	ENSG00000099308	MAST3	TRUE	TRUE
chr19	18137259	C	T	ENST00000687212	ENSG00000099308	MAST3	TRUE	TRUE
chr19	18137287	G	A	ENST00000687212	ENSG00000099308	MAST3	TRUE	TRUE
chr19	18137288	G	A	ENST00000687212	ENSG00000099308	MAST3	TRUE	TRUE
chr19	18137301	C	T	ENST00000687212	ENSG00000099308	MAST3	TRUE	TRUE
chr19	18137307	A	T	ENST00000687212	ENSG00000099308	MAST3	TRUE	TRUE
chr19	18137313	G	T	ENST00000687212	ENSG00000099308	MAST3	TRUE	TRUE
chr19	18137325	C	T	ENST00000687212	ENSG00000099308	MAST3	TRUE	TRUE
chr19	18137331	G	T	ENST00000687212	ENSG00000099308	MAST3	TRUE	TRUE
chr19	18137337	G	T	ENST00000687212	ENSG00000099308	MAST3	TRUE	TRUE
chr19	18137354	C	A	ENST00000687212	ENSG00000099308	MAST3	TRUE	TRUE
chr19	18137354	C	G	ENST00000687212	ENSG00000099308	MAST3	TRUE	TRUE
chr19	18137362	G	A	ENST00000687212	ENSG00000099308	MAST3	TRUE	FALSE
chr19	18137362	G	C	ENST00000687212	ENSG00000099308	MAST3	TRUE	FALSE
chr19	18137362	G	T	ENST00000687212	ENSG00000099308	MAST3	TRUE	FALSE
chr19	18137363	T	A	ENST00000687212	ENSG00000099308	MAST3	TRUE	FALSE
chr19	18137363	T	C	ENST00000687212	ENSG00000099308	MAST3	TRUE	FALSE
chr19	18137363	T	G	ENST00000687212	ENSG00000099308	MAST3	TRUE	FALSE
chr19	18139013	A	C	ENST00000687212	ENSG00000099308	MAST3	TRUE	FALSE
chr19	18139013	A	G	ENST00000687212	ENSG00000099308	MAST3	TRUE	FALSE
chr19	18139013	A	T	ENST00000687212	ENSG00000099308	MAST3	TRUE	FALSE
chr19	18139014	G	A	ENST00000687212	ENSG00000099308	MAST3	TRUE	FALSE
chr19	18139014	G	C	ENST00000687212	ENSG00000099308	MAST3	TRUE	FALSE
chr19	18139014	G	T	ENST00000687212	ENSG00000099308	MAST3	TRUE	FALSE
chr19	18139021	C	A	ENST00000687212	ENSG00000099308	MAST3	TRUE	TRUE
chr19	18139023	G	T	ENST00000687212	ENSG00000099308	MAST3	TRUE	TRUE
chr19	18139031	C	A	ENST00000687212	ENSG00000099308	MAST3	TRUE	TRUE
chr19	18139031	C	G	ENST00000687212	ENSG00000099308	MAST3	TRUE	TRUE
chr19	18139047	G	T	ENST00000687212	ENSG00000099308	MAST3	TRUE	TRUE
chr19	18139056	G	T	ENST00000687212	ENSG00000099308	MAST3	TRUE	TRUE
chr19	18139068	G	T	ENST00000687212	ENSG00000099308	MAST3	TRUE	TRUE
chr19	18139071	G	T	ENST00000687212	ENSG00000099308	MAST3	TRUE	TRUE
chr19	18139075	C	A	ENST00000687212	ENSG00000099308	MAST3	TRUE	TRUE
chr19	18139083	G	T	ENST00000687212	ENSG00000099308	MAST3	TRUE	TRUE
chr19	18139092	C	T	ENST00000687212	ENSG00000099308	MAST3	TRUE	TRUE
chr19	18139106	C	A	ENST00000687212	ENSG00000099308	MAST3	TRUE	TRUE
chr19	18139122	A	T	ENST00000687212	ENSG00000099308	MAST3	TRUE	TRUE
chr19	18139125	G	A	ENST00000687212	ENSG00000099308	MAST3	TRUE	FALSE
chr19	18139125	G	C	ENST00000687212	ENSG00000099308	MAST3	TRUE	FALSE
chr19	18139125	G	T	ENST00000687212	ENSG00000099308	MAST3	TRUE	FALSE
chr19	18139126	T	A	ENST00000687212	ENSG00000099308	MAST3	TRUE	FALSE
chr19	18139126	T	C	ENST00000687212	ENSG00000099308	MAST3	TRUE	FALSE
chr19	18139126	T	G	ENST00000687212	ENSG00000099308	MAST3	TRUE	FALSE
chr19	18141880	A	C	ENST00000687212	ENSG00000099308	MAST3	TRUE	FALSE
chr19	18141880	A	G	ENST00000687212	ENSG00000099308	MAST3	TRUE	FALSE
chr19	18141880	A	T	ENST00000687212	ENSG00000099308	MAST3	TRUE	FALSE
chr19	18141881	G	A	ENST00000687212	ENSG00000099308	MAST3	TRUE	FALSE
chr19	18141881	G	C	ENST00000687212	ENSG00000099308	MAST3	TRUE	FALSE
chr19	18141881	G	T	ENST00000687212	ENSG00000099308	MAST3	TRUE	FALSE
chr19	18141887	C	A	ENST00000687212	ENSG00000099308	MAST3	TRUE	TRUE
chr19	18141887	C	G	ENST00000687212	ENSG00000099308	MAST3	TRUE	TRUE
chr19	18141897	G	T	ENST00000687212	ENSG00000099308	MAST3	TRUE	TRUE
chr19	18141912	C	T	ENST00000687212	ENSG00000099308	MAST3	TRUE	TRUE
chr19	18141933	G	T	ENST00000687212	ENSG00000099308	MAST3	TRUE	TRUE
chr19	18141948	G	T	ENST00000687212	ENSG00000099308	MAST3	TRUE	TRUE
chr19	18141957	G	T	ENST00000687212	ENSG00000099308	MAST3	TRUE	TRUE
chr19	18141960	G	T	ENST00000687212	ENSG00000099308	MAST3	TRUE	TRUE
chr19	18141967	G	A	ENST00000687212	ENSG00000099308	MAST3	TRUE	TRUE
chr19	18141968	G	A	ENST00000687212	ENSG00000099308	MAST3	TRUE	TRUE
chr19	18141969	G	T	ENST00000687212	ENSG00000099308	MAST3	TRUE	TRUE
chr19	18141978	G	T	ENST00000687212	ENSG00000099308	MAST3	TRUE	TRUE
chr19	18141989	T	A	ENST00000687212	ENSG00000099308	MAST3	TRUE	TRUE
chr19	18141989	T	G	ENST00000687212	ENSG00000099308	MAST3	TRUE	TRUE
chr19	18142016	G	A	ENST00000687212	ENSG00000099308	MAST3	TRUE	FALSE
chr19	18142016	G	C	ENST00000687212	ENSG00000099308	MAST3	TRUE	FALSE
chr19	18142016	G	T	ENST00000687212	ENSG00000099308	MAST3	TRUE	FALSE
chr19	18142017	T	A	ENST00000687212	ENSG00000099308	MAST3	TRUE	FALSE
chr19	18142017	T	C	ENST00000687212	ENSG00000099308	MAST3	TRUE	FALSE
chr19	18142017	T	G	ENST00000687212	ENSG00000099308	MAST3	TRUE	FALSE
chr19	18143761	A	C	ENST00000687212	ENSG00000099308	MAST3	TRUE	FALSE
chr19	18143761	A	G	ENST00000687212	ENSG00000099308	MAST3	TRUE	FALSE
chr19	18143761	A	T	ENST00000687212	ENSG00000099308	MAST3	TRUE	FALSE
chr19	18143762	G	A	ENST00000687212	ENSG00000099308	MAST3	TRUE	FALSE
chr19	18143762	G	C	ENST00000687212	ENSG00000099308	MAST3	TRUE	FALSE
chr19	18143762	G	T	ENST00000687212	ENSG00000099308	MAST3	TRUE	FALSE
chr19	18143774	G	A	ENST00000687212	ENSG00000099308	MAST3	TRUE	TRUE
chr19	18143775	G	A	ENST00000687212	ENSG00000099308	MAST3	TRUE	TRUE
chr19	18143785	G	T	ENST00000687212	ENSG00000099308	MAST3	TRUE	TRUE
chr19	18143796	T	A	ENST00000687212	ENSG00000099308	MAST3	TRUE	TRUE
chr19	18143797	C	T	ENST00000687212	ENSG00000099308	MAST3	TRUE	TRUE
chr19	18143801	C	A	ENST00000687212	ENSG00000099308	MAST3	TRUE	TRUE
chr19	18143801	C	G	ENST00000687212	ENSG00000099308	MAST3	TRUE	TRUE
chr19	18143807	C	A	ENST00000687212	ENSG00000099308	MAST3	TRUE	TRUE
chr19	18143812	C	T	ENST00000687212	ENSG00000099308	MAST3	TRUE	TRUE
chr19	18143818	G	T	ENST00000687212	ENSG00000099308	MAST3	TRUE	TRUE
chr19	18143872	A	T	ENST00000687212	ENSG00000099308	MAST3	TRUE	TRUE
chr19	18143885	C	A	ENST00000687212	ENSG00000099308	MAST3	TRUE	TRUE
chr19	18143885	C	G	ENST00000687212	ENSG00000099308	MAST3	TRUE	TRUE
chr19	18143888	C	A	ENST00000687212	ENSG00000099308	MAST3	TRUE	TRUE
chr19	18143888	C	G	ENST00000687212	ENSG00000099308	MAST3	TRUE	TRUE
chr19	18143890	G	T	ENST00000687212	ENSG00000099308	MAST3	TRUE	TRUE
chr19	18143896	G	T	ENST00000687212	ENSG00000099308	MAST3	TRUE	TRUE
chr19	18143926	A	T	ENST00000687212	ENSG00000099308	MAST3	TRUE	TRUE
chr19	18143950	G	T	ENST00000687212	ENSG00000099308	MAST3	TRUE	TRUE
chr19	18143989	A	T	ENST00000687212	ENSG00000099308	MAST3	TRUE	TRUE
chr19	18143996	C	A	ENST00000687212	ENSG00000099308	MAST3	TRUE	TRUE
chr19	18144008	G	A	ENST00000687212	ENSG00000099308	MAST3	TRUE	FALSE
chr19	18144008	G	C	ENST00000687212	ENSG00000099308	MAST3	TRUE	FALSE
chr19	18144008	G	T	ENST00000687212	ENSG00000099308	MAST3	TRUE	FALSE
chr19	18144009	T	A	ENST00000687212	ENSG00000099308	MAST3	TRUE	FALSE
chr19	18144009	T	C	ENST00000687212	ENSG00000099308	MAST3	FALSE	FALSE
chr19	18144009	T	G	ENST00000687212	ENSG00000099308	MAST3	TRUE	FALSE
chr19	18144464	A	C	ENST00000687212	ENSG00000099308	MAST3	TRUE	FALSE
chr19	18144464	A	G	ENST00000687212	ENSG00000099308	MAST3	TRUE	FALSE
chr19	18144464	A	T	ENST00000687212	ENSG00000099308	MAST3	TRUE	FALSE
chr19	18144465	G	A	ENST00000687212	ENSG00000099308	MAST3	TRUE	FALSE
chr19	18144465	G	C	ENST00000687212	ENSG00000099308	MAST3	TRUE	FALSE
chr19	18144465	G	T	ENST00000687212	ENSG00000099308	MAST3	TRUE	FALSE
chr19	18144519	C	T	ENST00000687212	ENSG00000099308	MAST3	TRUE	TRUE
chr19	18144576	A	T	ENST00000687212	ENSG00000099308	MAST3	TRUE	TRUE
chr19	18144591	G	T	ENST00000687212	ENSG00000099308	MAST3	TRUE	TRUE
chr19	18144594	A	T	ENST00000687212	ENSG00000099308	MAST3	TRUE	TRUE
chr19	18144600	A	T	ENST00000687212	ENSG00000099308	MAST3	TRUE	TRUE
chr19	18144651	A	T	ENST00000687212	ENSG00000099308	MAST3	TRUE	TRUE
chr19	18144655	C	A	ENST00000687212	ENSG00000099308	MAST3	TRUE	TRUE
chr19	18144655	C	G	ENST00000687212	ENSG00000099308	MAST3	TRUE	TRUE
chr19	18144694	G	A	ENST00000687212	ENSG00000099308	MAST3	TRUE	FALSE
chr19	18144694	G	C	ENST00000687212	ENSG00000099308	MAST3	TRUE	FALSE
chr19	18144694	G	T	ENST00000687212	ENSG00000099308	MAST3	TRUE	FALSE
chr19	18144695	T	A	ENST00000687212	ENSG00000099308	MAST3	TRUE	FALSE
chr19	18144695	T	C	ENST00000687212	ENSG00000099308	MAST3	TRUE	FALSE
chr19	18144695	T	G	ENST00000687212	ENSG00000099308	MAST3	TRUE	FALSE
chr19	18145001	A	C	ENST00000687212	ENSG00000099308	MAST3	TRUE	FALSE
chr19	18145001	A	G	ENST00000687212	ENSG00000099308	MAST3	TRUE	FALSE
chr19	18145001	A	T	ENST00000687212	ENSG00000099308	MAST3	TRUE	FALSE
chr19	18145002	G	A	ENST00000687212	ENSG00000099308	MAST3	TRUE	FALSE
chr19	18145002	G	C	ENST00000687212	ENSG00000099308	MAST3	TRUE	FALSE
chr19	18145002	G	T	ENST00000687212	ENSG00000099308	MAST3	TRUE	FALSE
chr19	18145057	C	A	ENST00000687212	ENSG00000099308	MAST3	TRUE	TRUE
chr19	18145066	C	A	ENST00000687212	ENSG00000099308	MAST3	TRUE	TRUE
chr19	18145081	C	A	ENST00000687212	ENSG00000099308	MAST3	TRUE	TRUE
chr19	18145089	C	T	ENST00000687212	ENSG00000099308	MAST3	TRUE	TRUE
chr19	18145109	T	A	ENST00000687212	ENSG00000099308	MAST3	TRUE	TRUE
chr19	18145149	A	T	ENST00000687212	ENSG00000099308	MAST3	TRUE	TRUE
chr19	18145152	A	T	ENST00000687212	ENSG00000099308	MAST3	TRUE	TRUE
chr19	18145157	C	A	ENST00000687212	ENSG00000099308	MAST3	TRUE	TRUE
chr19	18145157	C	G	ENST00000687212	ENSG00000099308	MAST3	TRUE	TRUE
chr19	18145187	C	A	ENST00000687212	ENSG00000099308	MAST3	TRUE	TRUE
chr19	18145187	C	G	ENST00000687212	ENSG00000099308	MAST3	TRUE	TRUE
chr19	18145208	C	A	ENST00000687212	ENSG00000099308	MAST3	TRUE	TRUE
chr19	18145208	C	G	ENST00000687212	ENSG00000099308	MAST3	TRUE	TRUE
chr19	18145228	G	A	ENST00000687212	ENSG00000099308	MAST3	TRUE	TRUE
chr19	18145229	G	A	ENST00000687212	ENSG00000099308	MAST3	TRUE	TRUE
chr19	18145230	G	A	ENST00000687212	ENSG00000099308	MAST3	TRUE	TRUE
chr19	18145230	G	C	ENST00000687212	ENSG00000099308	MAST3	TRUE	TRUE
chr19	18145230	G	T	ENST00000687212	ENSG00000099308	MAST3	TRUE	FALSE
chr19	18145231	T	A	ENST00000687212	ENSG00000099308	MAST3	TRUE	FALSE
chr19	18145231	T	C	ENST00000687212	ENSG00000099308	MAST3	FALSE	FALSE
chr19	18145231	T	G	ENST00000687212	ENSG00000099308	MAST3	TRUE	FALSE
chr19	18145741	A	C	ENST00000687212	ENSG00000099308	MAST3	TRUE	FALSE
chr19	18145741	A	G	ENST00000687212	ENSG00000099308	MAST3	TRUE	FALSE
chr19	18145741	A	T	ENST00000687212	ENSG00000099308	MAST3	TRUE	FALSE
chr19	18145742	G	A	ENST00000687212	ENSG00000099308	MAST3	TRUE	FALSE
chr19	18145742	G	C	ENST00000687212	ENSG00000099308	MAST3	TRUE	FALSE
chr19	18145742	G	T	ENST00000687212	ENSG00000099308	MAST3	TRUE	FALSE
chr19	18145749	G	T	ENST00000687212	ENSG00000099308	MAST3	TRUE	TRUE
chr19	18145755	G	T	ENST00000687212	ENSG00000099308	MAST3	TRUE	TRUE
chr19	18145767	C	T	ENST00000687212	ENSG00000099308	MAST3	TRUE	TRUE
chr19	18145770	G	T	ENST00000687212	ENSG00000099308	MAST3	TRUE	TRUE
chr19	18145815	G	T	ENST00000687212	ENSG00000099308	MAST3	TRUE	TRUE
chr19	18145819	C	A	ENST00000687212	ENSG00000099308	MAST3	TRUE	TRUE
chr19	18145819	C	G	ENST00000687212	ENSG00000099308	MAST3	TRUE	TRUE
chr19	18145851	G	T	ENST00000687212	ENSG00000099308	MAST3	TRUE	TRUE
chr19	18145863	A	T	ENST00000687212	ENSG00000099308	MAST3	TRUE	TRUE
chr19	18145866	G	A	ENST00000687212	ENSG00000099308	MAST3	TRUE	FALSE
chr19	18145866	G	C	ENST00000687212	ENSG00000099308	MAST3	TRUE	FALSE
chr19	18145866	G	T	ENST00000687212	ENSG00000099308	MAST3	TRUE	FALSE
chr19	18145867	T	A	ENST00000687212	ENSG00000099308	MAST3	TRUE	FALSE
chr19	18145867	T	C	ENST00000687212	ENSG00000099308	MAST3	TRUE	FALSE
chr19	18145867	T	G	ENST00000687212	ENSG00000099308	MAST3	TRUE	FALSE
chr19	18146879	A	C	ENST00000687212	ENSG00000099308	MAST3	TRUE	FALSE
chr19	18146879	A	G	ENST00000687212	ENSG00000099308	MAST3	TRUE	FALSE
chr19	18146879	A	T	ENST00000687212	ENSG00000099308	MAST3	TRUE	FALSE
chr19	18146880	G	A	ENST00000687212	ENSG00000099308	MAST3	TRUE	FALSE
chr19	18146880	G	C	ENST00000687212	ENSG00000099308	MAST3	TRUE	FALSE
chr19	18146880	G	T	ENST00000687212	ENSG00000099308	MAST3	TRUE	FALSE
chr19	18146890	A	T	ENST00000687212	ENSG00000099308	MAST3	TRUE	TRUE
chr19	18146917	G	T	ENST00000687212	ENSG00000099308	MAST3	TRUE	TRUE
chr19	18146932	A	T	ENST00000687212	ENSG00000099308	MAST3	TRUE	TRUE
chr19	18146950	A	T	ENST00000687212	ENSG00000099308	MAST3	TRUE	TRUE
chr19	18146962	A	T	ENST00000687212	ENSG00000099308	MAST3	TRUE	TRUE
chr19	18146986	A	T	ENST00000687212	ENSG00000099308	MAST3	TRUE	TRUE
chr19	18147004	G	T	ENST00000687212	ENSG00000099308	MAST3
chr19	18147010	C	T	ENST00000687212	ENSG00000099308	MAST3
chr19	18147021	C	A	ENST00000687212	ENSG00000099308	MAST3
chr19	18147040	G	T	ENST00000687212	ENSG00000099308	MAST3
chr19	18147045	G	A	ENST00000687212	ENSG00000099308	MAST3	FALSE	FALSE
chr19	18147045	G	C	ENST00000687212	ENSG00000099308	MAST3	FALSE	FALSE
chr19	18147045	G	T	ENST00000687212	ENSG00000099308	MAST3	FALSE	FALSE
chr19	18147046	T	A	ENST00000687212	ENSG00000099308	MAST3	FALSE	FALSE
chr19	18147046	T	C	ENST00000687212	ENSG00000099308	MAST3	FALSE	FALSE
chr19	18147046	T	G	ENST00000687212	ENSG00000099308	MAST3	FALSE	FALSE
chr19	18147441	A	C	ENST00000687212	ENSG00000099308	MAST3	TRUE	FALSE
chr19	18147441	A	G	ENST00000687212	ENSG00000099308	MAST3	TRUE	FALSE
chr19	18147441	A	T	ENST00000687212	ENSG00000099308	MAST3	TRUE	FALSE
chr19	18147442	G	A	ENST00000687212	ENSG00000099308	MAST3	TRUE	FALSE
chr19	18147442	G	C	ENST00000687212	ENSG00000099308	MAST3	TRUE	FALSE
chr19	18147442	G	T	ENST00000687212	ENSG00000099308	MAST3	TRUE	FALSE
chr19	18147447	A	T	ENST00000687212	ENSG00000099308	MAST3	TRUE	TRUE
chr19	18147451	C	A	ENST00000687212	ENSG00000099308	MAST3	TRUE	TRUE
chr19	18147451	C	G	ENST00000687212	ENSG00000099308	MAST3	TRUE	TRUE
chr19	18147459	A	T	ENST00000687212	ENSG00000099308	MAST3	TRUE	TRUE
chr19	18147462	A	T	ENST00000687212	ENSG00000099308	MAST3	TRUE	TRUE
chr19	18147471	A	T	ENST00000687212	ENSG00000099308	MAST3	TRUE	TRUE
chr19	18147474	C	T	ENST00000687212	ENSG00000099308	MAST3	TRUE	TRUE
chr19	18147513	G	T	ENST00000687212	ENSG00000099308	MAST3	TRUE	TRUE
chr19	18147526	C	A	ENST00000687212	ENSG00000099308	MAST3	TRUE	TRUE
chr19	18147526	C	G	ENST00000687212	ENSG00000099308	MAST3	TRUE	TRUE
chr19	18147532	C	A	ENST00000687212	ENSG00000099308	MAST3	TRUE	TRUE
chr19	18147532	C	G	ENST00000687212	ENSG00000099308	MAST3	TRUE	TRUE
chr19	18147540	G	T	ENST00000687212	ENSG00000099308	MAST3	TRUE	TRUE
chr19	18147556	C	A	ENST00000687212	ENSG00000099308	MAST3	TRUE	TRUE
chr19	18147596	C	A	ENST00000687212	ENSG00000099308	MAST3	FALSE	FALSE
chr19	18147597	C	T	ENST00000687212	ENSG00000099308	MAST3	FALSE	FALSE
chr19	18147625	G	A	ENST00000687212	ENSG00000099308	MAST3	TRUE	FALSE
chr19	18147625	G	C	ENST00000687212	ENSG00000099308	MAST3	TRUE	FALSE
chr19	18147625	G	T	ENST00000687212	ENSG00000099308	MAST3	TRUE	FALSE
chr19	18147626	T	A	ENST00000687212	ENSG00000099308	MAST3	TRUE	FALSE
chr19	18147626	T	C	ENST00000687212	ENSG00000099308	MAST3	TRUE	FALSE
chr19	18147626	T	G	ENST00000687212	ENSG00000099308	MAST3	TRUE	FALSE
chr19	18149189	A	C	ENST00000687212	ENSG00000099308	MAST3	TRUE	FALSE
chr19	18149189	A	G	ENST00000687212	ENSG00000099308	MAST3	TRUE	FALSE
chr19	18149189	A	T	ENST00000687212	ENSG00000099308	MAST3	TRUE	FALSE
chr19	18149190	G	A	ENST00000687212	ENSG00000099308	MAST3	TRUE	FALSE
chr19	18149190	G	C	ENST00000687212	ENSG00000099308	MAST3	TRUE	FALSE
chr19	18149190	G	T	ENST00000687212	ENSG00000099308	MAST3	TRUE	FALSE
chr19	18149295	A	T	ENST00000687212	ENSG00000099308	MAST3	FALSE	FALSE
chr19	18149316	A	T	ENST00000687212	ENSG00000099308	MAST3	FALSE	FALSE
chr19	18149331	A	T	ENST00000687212	ENSG00000099308	MAST3	FALSE	FALSE
chr19	18149369	C	A	ENST00000687212	ENSG00000099308	MAST3	FALSE	FALSE
chr19	18149398	C	A	ENST00000687212	ENSG00000099308	MAST3
chr19	18149404	C	A	ENST00000687212	ENSG00000099308	MAST3
chr19	18149436	C	T	ENST00000687212	ENSG00000099308	MAST3	FALSE	FALSE
chr19	18149460	C	T	ENST00000687212	ENSG00000099308	MAST3	FALSE	FALSE
chr19	18149464	C	A	ENST00000687212	ENSG00000099308	MAST3	FALSE	FALSE
chr19	18149464	C	G	ENST00000687212	ENSG00000099308	MAST3	FALSE	FALSE
chr19	18149472	A	T	ENST00000687212	ENSG00000099308	MAST3	FALSE	FALSE
chr19	18149487	G	T	ENST00000687212	ENSG00000099308	MAST3	FALSE	FALSE
chr19	18149502	G	T	ENST00000687212	ENSG00000099308	MAST3	FALSE	FALSE
chr19	18149529	G	T	ENST00000687212	ENSG00000099308	MAST3	FALSE	FALSE
chr19	18149535	G	T	ENST00000687212	ENSG00000099308	MAST3	FALSE	FALSE
chr19	18149568	G	T	ENST00000687212	ENSG00000099308	MAST3	FALSE	FALSE
chr19	18149574	C	T	ENST00000687212	ENSG00000099308	MAST3	FALSE	FALSE
chr19	18149586	A	T	ENST00000687212	ENSG00000099308	MAST3	FALSE	FALSE
chr19	18149589	A	T	ENST00000687212	ENSG00000099308	MAST3	FALSE	FALSE
chr19	18149592	C	T	ENST00000687212	ENSG00000099308	MAST3	FALSE	FALSE
chr19	18149595	G	T	ENST00000687212	ENSG00000099308	MAST3	FALSE	FALSE
chr19	18149604	C	T	ENST00000687212	ENSG00000099308	MAST3	FALSE	FALSE
chr19	18149607	G	T	ENST00000687212	ENSG00000099308	MAST3	FALSE	FALSE
chr19	18149622	G	T	ENST00000687212	ENSG00000099308	MAST3	FALSE	FALSE
chr19	18149628	C	T	ENST00000687212	ENSG00000099308	MAST3	FALSE	FALSE
chr19	18149631	G	T	ENST00000687212	ENSG00000099308	MAST3	FALSE	FALSE
chr19	18149634	G	T	ENST00000687212	ENSG00000099308	MAST3	FALSE	FALSE
chr19	18149656	C	A	ENST00000687212	ENSG00000099308	MAST3	FALSE	FALSE
chr19	18149656	C	G	ENST00000687212	ENSG00000099308	MAST3	FALSE	FALSE
chr19	18149664	C	T	ENST00000687212	ENSG00000099308	MAST3	FALSE	FALSE
chr19	18149676	G	T	ENST00000687212	ENSG00000099308	MAST3	FALSE	FALSE
chr19	18149682	G	T	ENST00000687212	ENSG00000099308	MAST3	FALSE	FALSE
chr19	18149685	G	T	ENST00000687212	ENSG00000099308	MAST3	FALSE	FALSE
chr19	18149715	G	T	ENST00000687212	ENSG00000099308	MAST3	FALSE	FALSE
chr19	18149718	A	T	ENST00000687212	ENSG00000099308	MAST3	FALSE	FALSE
chr19	18153295	G	A	ENST00000222254	ENSG00000105647	PIK3R2	TRUE	FALSE
chr19	18153295	G	C	ENST00000222254	ENSG00000105647	PIK3R2	TRUE	FALSE
chr19	18153295	G	T	ENST00000222254	ENSG00000105647	PIK3R2	TRUE	FALSE
chr19	18153296	T	A	ENST00000222254	ENSG00000105647	PIK3R2	TRUE	FALSE
chr19	18153296	T	C	ENST00000222254	ENSG00000105647	PIK3R2	FALSE	FALSE
chr19	18153296	T	G	ENST00000222254	ENSG00000105647	PIK3R2	TRUE	FALSE
chr19	18155455	A	C	ENST00000222254	ENSG00000105647	PIK3R2	TRUE	FALSE
chr19	18155455	A	G	ENST00000222254	ENSG00000105647	PIK3R2	TRUE	FALSE
chr19	18155455	A	T	ENST00000222254	ENSG00000105647	PIK3R2	TRUE	FALSE
chr19	18155456	G	A	ENST00000222254	ENSG00000105647	PIK3R2	TRUE	FALSE
chr19	18155456	G	C	ENST00000222254	ENSG00000105647	PIK3R2	TRUE	FALSE
chr19	18155456	G	T	ENST00000222254	ENSG00000105647	PIK3R2	TRUE	FALSE
chr19	18155892	G	T	ENST00000222254	ENSG00000105647	PIK3R2	FALSE	FALSE
chr19	18155901	C	T	ENST00000222254	ENSG00000105647	PIK3R2	FALSE	FALSE
chr19	18155906	C	A	ENST00000222254	ENSG00000105647	PIK3R2	FALSE	FALSE
chr19	18155906	C	G	ENST00000222254	ENSG00000105647	PIK3R2	FALSE	FALSE
chr19	18155918	C	A	ENST00000222254	ENSG00000105647	PIK3R2	FALSE	FALSE
chr19	18155918	C	G	ENST00000222254	ENSG00000105647	PIK3R2	FALSE	FALSE
chr19	18155931	G	T	ENST00000222254	ENSG00000105647	PIK3R2	TRUE	FALSE
chr19	18155940	G	T	ENST00000222254	ENSG00000105647	PIK3R2	TRUE	FALSE
chr19	18155949	G	T	ENST00000222254	ENSG00000105647	PIK3R2	TRUE	FALSE
chr19	18155992	T	A	ENST00000222254	ENSG00000105647	PIK3R2	TRUE	TRUE
chr19	18155994	C	T	ENST00000222254	ENSG00000105647	PIK3R2	TRUE	TRUE
chr19	18156012	G	T	ENST00000222254	ENSG00000105647	PIK3R2	TRUE	TRUE
chr19	18156021	G	T	ENST00000222254	ENSG00000105647	PIK3R2	TRUE	TRUE
chr19	18156029	C	A	ENST00000222254	ENSG00000105647	PIK3R2	TRUE	TRUE
chr19	18156033	C	T	ENST00000222254	ENSG00000105647	PIK3R2	TRUE	TRUE
chr19	18156046	G	A	ENST00000222254	ENSG00000105647	PIK3R2	TRUE	TRUE
chr19	18156047	G	A	ENST00000222254	ENSG00000105647	PIK3R2	TRUE	TRUE
chr19	18156063	G	T	ENST00000222254	ENSG00000105647	PIK3R2	TRUE	TRUE
chr19	18156075	C	T	ENST00000222254	ENSG00000105647	PIK3R2	TRUE	TRUE
chr19	18156078	C	T	ENST00000222254	ENSG00000105647	PIK3R2	TRUE	TRUE
chr19	18156101	T	A	ENST00000222254	ENSG00000105647	PIK3R2	TRUE	TRUE
chr19	18156101	T	G	ENST00000222254	ENSG00000105647	PIK3R2	TRUE	TRUE
chr19	18156105	G	T	ENST00000222254	ENSG00000105647	PIK3R2	TRUE	TRUE
chr19	18156195	G	T	ENST00000222254	ENSG00000105647	PIK3R2
chr19	18156202	G	A	ENST00000222254	ENSG00000105647	PIK3R2	TRUE	FALSE
chr19	18156202	G	C	ENST00000222254	ENSG00000105647	PIK3R2	TRUE	FALSE
chr19	18156202	G	T	ENST00000222254	ENSG00000105647	PIK3R2	TRUE	FALSE
chr19	18156203	T	A	ENST00000222254	ENSG00000105647	PIK3R2	TRUE	FALSE
chr19	18156203	T	C	ENST00000222254	ENSG00000105647	PIK3R2	FALSE	FALSE
chr19	18156203	T	G	ENST00000222254	ENSG00000105647	PIK3R2	TRUE	FALSE
chr19	18160469	A	C	ENST00000222254	ENSG00000105647	PIK3R2	TRUE	FALSE
chr19	18160469	A	G	ENST00000222254	ENSG00000105647	PIK3R2	TRUE	FALSE
chr19	18160469	A	T	ENST00000222254	ENSG00000105647	PIK3R2	TRUE	FALSE
chr19	18160470	G	A	ENST00000222254	ENSG00000105647	PIK3R2	TRUE	FALSE
chr19	18160470	G	C	ENST00000222254	ENSG00000105647	PIK3R2	TRUE	FALSE
chr19	18160470	G	T	ENST00000222254	ENSG00000105647	PIK3R2	TRUE	FALSE
chr19	18160489	T	A	ENST00000222254	ENSG00000105647	PIK3R2	TRUE	TRUE
chr19	18160494	G	T	ENST00000222254	ENSG00000105647	PIK3R2	TRUE	TRUE
chr19	18160497	C	T	ENST00000222254	ENSG00000105647	PIK3R2	TRUE	TRUE
chr19	18160536	A	T	ENST00000222254	ENSG00000105647	PIK3R2	TRUE	TRUE
chr19	18160545	G	T	ENST00000222254	ENSG00000105647	PIK3R2	TRUE	TRUE
chr19	18160554	G	T	ENST00000222254	ENSG00000105647	PIK3R2	TRUE	TRUE
chr19	18160564	G	A	ENST00000222254	ENSG00000105647	PIK3R2	TRUE	FALSE
chr19	18160564	G	C	ENST00000222254	ENSG00000105647	PIK3R2	TRUE	FALSE
chr19	18160564	G	T	ENST00000222254	ENSG00000105647	PIK3R2	TRUE	FALSE
chr19	18160565	T	A	ENST00000222254	ENSG00000105647	PIK3R2	TRUE	FALSE
chr19	18160565	T	C	ENST00000222254	ENSG00000105647	PIK3R2	FALSE	FALSE
chr19	18160565	T	G	ENST00000222254	ENSG00000105647	PIK3R2	TRUE	FALSE
chr19	18160917	A	C	ENST00000222254	ENSG00000105647	PIK3R2	TRUE	FALSE
chr19	18160917	A	G	ENST00000222254	ENSG00000105647	PIK3R2	TRUE	FALSE
chr19	18160917	A	T	ENST00000222254	ENSG00000105647	PIK3R2	TRUE	FALSE
chr19	18160918	G	A	ENST00000222254	ENSG00000105647	PIK3R2	TRUE	FALSE
chr19	18160918	G	C	ENST00000222254	ENSG00000105647	PIK3R2	TRUE	FALSE
chr19	18160918	G	T	ENST00000222254	ENSG00000105647	PIK3R2	TRUE	FALSE
chr19	18160930	G	T	ENST00000222254	ENSG00000105647	PIK3R2	TRUE	TRUE
chr19	18160941	C	A	ENST00000222254	ENSG00000105647	PIK3R2	TRUE	TRUE
chr19	18160941	C	G	ENST00000222254	ENSG00000105647	PIK3R2	TRUE	TRUE
chr19	18160948	G	T	ENST00000222254	ENSG00000105647	PIK3R2	TRUE	TRUE
chr19	18160970	G	A	ENST00000222254	ENSG00000105647	PIK3R2	TRUE	FALSE
chr19	18160970	G	C	ENST00000222254	ENSG00000105647	PIK3R2	TRUE	FALSE
chr19	18160970	G	T	ENST00000222254	ENSG00000105647	PIK3R2	TRUE	FALSE
chr19	18160971	T	A	ENST00000222254	ENSG00000105647	PIK3R2	TRUE	FALSE
chr19	18160971	T	C	ENST00000222254	ENSG00000105647	PIK3R2	TRUE	FALSE
chr19	18160971	T	G	ENST00000222254	ENSG00000105647	PIK3R2	TRUE	FALSE
chr19	18161052	A	C	ENST00000222254	ENSG00000105647	PIK3R2	TRUE	FALSE
chr19	18161052	A	G	ENST00000222254	ENSG00000105647	PIK3R2	TRUE	FALSE
chr19	18161052	A	T	ENST00000222254	ENSG00000105647	PIK3R2	TRUE	FALSE
chr19	18161053	G	A	ENST00000222254	ENSG00000105647	PIK3R2	TRUE	FALSE
chr19	18161053	G	C	ENST00000222254	ENSG00000105647	PIK3R2	TRUE	FALSE
chr19	18161053	G	T	ENST00000222254	ENSG00000105647	PIK3R2	TRUE	FALSE
chr19	18161057	G	A	ENST00000222254	ENSG00000105647	PIK3R2	TRUE	TRUE
chr19	18161058	G	A	ENST00000222254	ENSG00000105647	PIK3R2	TRUE	TRUE
chr19	18161077	C	T	ENST00000222254	ENSG00000105647	PIK3R2	TRUE	TRUE
chr19	18161081	G	A	ENST00000222254	ENSG00000105647	PIK3R2	TRUE	TRUE
chr19	18161082	G	A	ENST00000222254	ENSG00000105647	PIK3R2	TRUE	TRUE
chr19	18161110	A	T	ENST00000222254	ENSG00000105647	PIK3R2	TRUE	TRUE
chr19	18161152	G	T	ENST00000222254	ENSG00000105647	PIK3R2	TRUE	TRUE
chr19	18161159	C	A	ENST00000222254	ENSG00000105647	PIK3R2	TRUE	TRUE
chr19	18161164	G	T	ENST00000222254	ENSG00000105647	PIK3R2	TRUE	TRUE
chr19	18161185	G	T	ENST00000222254	ENSG00000105647	PIK3R2	TRUE	TRUE
chr19	18161186	G	A	ENST00000222254	ENSG00000105647	PIK3R2	TRUE	FALSE
chr19	18161186	G	C	ENST00000222254	ENSG00000105647	PIK3R2	TRUE	FALSE
chr19	18161186	G	T	ENST00000222254	ENSG00000105647	PIK3R2	TRUE	FALSE
chr19	18161187	T	A	ENST00000222254	ENSG00000105647	PIK3R2	TRUE	FALSE
chr19	18161187	T	C	ENST00000222254	ENSG00000105647	PIK3R2	TRUE	FALSE
chr19	18161187	T	G	ENST00000222254	ENSG00000105647	PIK3R2	TRUE	FALSE
chr19	18161277	A	C	ENST00000222254	ENSG00000105647	PIK3R2	TRUE	FALSE
chr19	18161277	A	G	ENST00000222254	ENSG00000105647	PIK3R2	TRUE	FALSE
chr19	18161277	A	T	ENST00000222254	ENSG00000105647	PIK3R2	TRUE	FALSE
chr19	18161278	G	A	ENST00000222254	ENSG00000105647	PIK3R2	TRUE	FALSE
chr19	18161278	G	C	ENST00000222254	ENSG00000105647	PIK3R2	TRUE	FALSE
chr19	18161278	G	T	ENST00000222254	ENSG00000105647	PIK3R2	TRUE	FALSE
chr19	18161308	G	T	ENST00000222254	ENSG00000105647	PIK3R2
chr19	18161359	C	T	ENST00000222254	ENSG00000105647	PIK3R2
chr19	18161468	C	A	ENST00000222254	ENSG00000105647	PIK3R2
chr19	18161496	G	A	ENST00000222254	ENSG00000105647	PIK3R2	TRUE	FALSE
chr19	18161496	G	C	ENST00000222254	ENSG00000105647	PIK3R2	TRUE	FALSE
chr19	18161496	G	T	ENST00000222254	ENSG00000105647	PIK3R2	TRUE	FALSE
chr19	18161497	T	A	ENST00000222254	ENSG00000105647	PIK3R2	TRUE	FALSE
chr19	18161497	T	C	ENST00000222254	ENSG00000105647	PIK3R2	TRUE	FALSE
chr19	18161497	T	G	ENST00000222254	ENSG00000105647	PIK3R2	TRUE	FALSE
chr19	18161964	A	C	ENST00000222254	ENSG00000105647	PIK3R2	TRUE	FALSE
chr19	18161964	A	G	ENST00000222254	ENSG00000105647	PIK3R2	TRUE	TRUE
chr19	18161964	A	T	ENST00000222254	ENSG00000105647	PIK3R2	TRUE	FALSE
chr19	18161965	G	A	ENST00000222254	ENSG00000105647	PIK3R2	TRUE	FALSE
chr19	18161965	G	C	ENST00000222254	ENSG00000105647	PIK3R2	TRUE	FALSE
chr19	18161965	G	T	ENST00000222254	ENSG00000105647	PIK3R2	TRUE	FALSE
chr19	18161970	G	T	ENST00000222254	ENSG00000105647	PIK3R2	TRUE	TRUE
chr19	18162003	G	T	ENST00000222254	ENSG00000105647	PIK3R2	TRUE	TRUE
chr19	18162006	A	T	ENST00000222254	ENSG00000105647	PIK3R2	TRUE	TRUE
chr19	18162015	C	T	ENST00000222254	ENSG00000105647	PIK3R2	TRUE	TRUE
chr19	18162018	G	T	ENST00000222254	ENSG00000105647	PIK3R2	TRUE	TRUE
chr19	18162025	T	A	ENST00000222254	ENSG00000105647	PIK3R2	TRUE	TRUE
chr19	18162027	G	T	ENST00000222254	ENSG00000105647	PIK3R2	TRUE	TRUE
chr19	18162030	G	T	ENST00000222254	ENSG00000105647	PIK3R2	TRUE	TRUE
chr19	18162033	C	T	ENST00000222254	ENSG00000105647	PIK3R2	TRUE	TRUE
chr19	18162036	G	T	ENST00000222254	ENSG00000105647	PIK3R2	TRUE	TRUE
chr19	18162052	G	A	ENST00000222254	ENSG00000105647	PIK3R2	TRUE	TRUE
chr19	18162052	G	C	ENST00000222254	ENSG00000105647	PIK3R2	TRUE	TRUE
chr19	18162052	G	T	ENST00000222254	ENSG00000105647	PIK3R2	TRUE	TRUE
chr19	18162053	T	A	ENST00000222254	ENSG00000105647	PIK3R2	TRUE	TRUE
chr19	18162053	T	C	ENST00000222254	ENSG00000105647	PIK3R2	FALSE	FALSE
chr19	18162053	T	G	ENST00000222254	ENSG00000105647	PIK3R2	TRUE	FALSE
chr19	18162200	A	C	ENST00000222254	ENSG00000105647	PIK3R2	TRUE	FALSE
chr19	18162200	A	G	ENST00000222254	ENSG00000105647	PIK3R2	TRUE	FALSE
chr19	18162200	A	T	ENST00000222254	ENSG00000105647	PIK3R2	TRUE	FALSE
chr19	18162201	G	A	ENST00000222254	ENSG00000105647	PIK3R2	TRUE	FALSE
chr19	18162201	G	C	ENST00000222254	ENSG00000105647	PIK3R2	TRUE	FALSE
chr19	18162201	G	T	ENST00000222254	ENSG00000105647	PIK3R2	TRUE	FALSE
chr19	18162213	A	T	ENST00000222254	ENSG00000105647	PIK3R2	TRUE	TRUE
chr19	18162222	A	T	ENST00000222254	ENSG00000105647	PIK3R2	TRUE	TRUE
chr19	18162228	A	T	ENST00000222254	ENSG00000105647	PIK3R2	TRUE	TRUE
chr19	18162255	G	T	ENST00000222254	ENSG00000105647	PIK3R2	TRUE	TRUE
chr19	18162276	C	T	ENST00000222254	ENSG00000105647	PIK3R2	TRUE	TRUE
chr19	18162285	G	T	ENST00000222254	ENSG00000105647	PIK3R2	TRUE	TRUE
chr19	18162289	G	A	ENST00000222254	ENSG00000105647	PIK3R2	TRUE	TRUE
chr19	18162290	G	A	ENST00000222254	ENSG00000105647	PIK3R2	TRUE	TRUE
chr19	18162293	C	A	ENST00000222254	ENSG00000105647	PIK3R2	TRUE	TRUE
chr19	18162293	C	G	ENST00000222254	ENSG00000105647	PIK3R2	TRUE	TRUE
chr19	18162295	G	A	ENST00000222254	ENSG00000105647	PIK3R2	TRUE	TRUE
chr19	18162296	G	A	ENST00000222254	ENSG00000105647	PIK3R2	TRUE	TRUE
chr19	18162307	C	A	ENST00000222254	ENSG00000105647	PIK3R2	TRUE	TRUE
chr19	18162307	C	G	ENST00000222254	ENSG00000105647	PIK3R2	TRUE	TRUE
chr19	18162311	G	A	ENST00000222254	ENSG00000105647	PIK3R2	TRUE	FALSE
chr19	18162311	G	C	ENST00000222254	ENSG00000105647	PIK3R2	TRUE	FALSE
chr19	18162311	G	T	ENST00000222254	ENSG00000105647	PIK3R2	TRUE	FALSE
chr19	18162312	T	A	ENST00000222254	ENSG00000105647	PIK3R2	TRUE	FALSE
chr19	18162312	T	C	ENST00000222254	ENSG00000105647	PIK3R2	FALSE	FALSE
chr19	18162312	T	G	ENST00000222254	ENSG00000105647	PIK3R2	TRUE	FALSE
chr19	18162406	A	C	ENST00000222254	ENSG00000105647	PIK3R2	TRUE	FALSE
chr19	18162406	A	G	ENST00000222254	ENSG00000105647	PIK3R2	TRUE	FALSE
chr19	18162406	A	T	ENST00000222254	ENSG00000105647	PIK3R2	TRUE	TRUE
chr19	18162407	G	A	ENST00000222254	ENSG00000105647	PIK3R2	TRUE	TRUE
chr19	18162407	G	C	ENST00000222254	ENSG00000105647	PIK3R2	TRUE	FALSE
chr19	18162407	G	T	ENST00000222254	ENSG00000105647	PIK3R2	TRUE	FALSE
chr19	18162409	G	T	ENST00000222254	ENSG00000105647	PIK3R2	TRUE	TRUE
chr19	18162412	G	T	ENST00000222254	ENSG00000105647	PIK3R2	TRUE	TRUE
chr19	18162421	G	T	ENST00000222254	ENSG00000105647	PIK3R2	TRUE	TRUE
chr19	18162424	A	T	ENST00000222254	ENSG00000105647	PIK3R2	TRUE	TRUE
chr19	18162460	C	T	ENST00000222254	ENSG00000105647	PIK3R2	TRUE	TRUE
chr19	18162475	A	T	ENST00000222254	ENSG00000105647	PIK3R2	TRUE	TRUE
chr19	18162481	C	T	ENST00000222254	ENSG00000105647	PIK3R2	TRUE	TRUE
chr19	18162487	G	T	ENST00000222254	ENSG00000105647	PIK3R2	TRUE	TRUE
chr19	18162492	C	A	ENST00000222254	ENSG00000105647	PIK3R2	TRUE	TRUE
chr19	18162492	C	G	ENST00000222254	ENSG00000105647	PIK3R2	TRUE	TRUE
chr19	18162507	G	A	ENST00000222254	ENSG00000105647	PIK3R2	TRUE	FALSE
chr19	18162507	G	C	ENST00000222254	ENSG00000105647	PIK3R2	TRUE	FALSE
chr19	18162507	G	T	ENST00000222254	ENSG00000105647	PIK3R2	TRUE	FALSE
chr19	18162508	T	A	ENST00000222254	ENSG00000105647	PIK3R2	TRUE	FALSE
chr19	18162508	T	C	ENST00000222254	ENSG00000105647	PIK3R2	TRUE	FALSE
chr19	18162508	T	G	ENST00000222254	ENSG00000105647	PIK3R2	TRUE	FALSE
chr19	18162965	A	C	ENST00000222254	ENSG00000105647	PIK3R2	TRUE	TRUE
chr19	18162965	A	G	ENST00000222254	ENSG00000105647	PIK3R2	TRUE	TRUE
chr19	18162965	A	T	ENST00000222254	ENSG00000105647	PIK3R2	TRUE	TRUE
chr19	18162966	G	A	ENST00000222254	ENSG00000105647	PIK3R2	TRUE	TRUE
chr19	18162966	G	C	ENST00000222254	ENSG00000105647	PIK3R2	TRUE	TRUE
chr19	18162966	G	T	ENST00000222254	ENSG00000105647	PIK3R2	TRUE	TRUE
chr19	18162968	A	T	ENST00000222254	ENSG00000105647	PIK3R2
chr19	18162983	A	T	ENST00000222254	ENSG00000105647	PIK3R2
chr19	18162992	A	T	ENST00000222254	ENSG00000105647	PIK3R2
chr19	18163004	C	T	ENST00000222254	ENSG00000105647	PIK3R2	TRUE	TRUE
chr19	18163018	T	A	ENST00000222254	ENSG00000105647	PIK3R2	TRUE	TRUE
chr19	18163018	T	G	ENST00000222254	ENSG00000105647	PIK3R2	TRUE	TRUE
chr19	18163026	C	A	ENST00000222254	ENSG00000105647	PIK3R2	TRUE	TRUE
chr19	18163026	C	G	ENST00000222254	ENSG00000105647	PIK3R2	TRUE	TRUE
chr19	18163028	G	T	ENST00000222254	ENSG00000105647	PIK3R2	TRUE	TRUE
chr19	18163045	C	A	ENST00000222254	ENSG00000105647	PIK3R2	TRUE	TRUE
chr19	18163072	C	A	ENST00000222254	ENSG00000105647	PIK3R2	TRUE	TRUE
chr19	18163072	C	G	ENST00000222254	ENSG00000105647	PIK3R2	TRUE	TRUE
chr19	18163079	G	T	ENST00000222254	ENSG00000105647	PIK3R2	TRUE	TRUE
chr19	18163091	C	T	ENST00000222254	ENSG00000105647	PIK3R2	TRUE	TRUE
chr19	18163096	C	A	ENST00000222254	ENSG00000105647	PIK3R2	TRUE	TRUE
chr19	18163096	C	G	ENST00000222254	ENSG00000105647	PIK3R2	TRUE	TRUE
chr19	18163103	A	T	ENST00000222254	ENSG00000105647	PIK3R2	TRUE	TRUE
chr19	18163126	C	A	ENST00000222254	ENSG00000105647	PIK3R2	TRUE	TRUE
chr19	18163126	C	G	ENST00000222254	ENSG00000105647	PIK3R2	TRUE	TRUE
chr19	18163136	A	T	ENST00000222254	ENSG00000105647	PIK3R2	TRUE	TRUE
chr19	18163141	C	A	ENST00000222254	ENSG00000105647	PIK3R2	TRUE	TRUE
chr19	18163141	C	G	ENST00000222254	ENSG00000105647	PIK3R2	TRUE	TRUE
chr19	18163142	C	T	ENST00000222254	ENSG00000105647	PIK3R2	TRUE	TRUE
chr19	18163145	C	T	ENST00000222254	ENSG00000105647	PIK3R2	TRUE	TRUE
chr19	18163148	G	A	ENST00000222254	ENSG00000105647	PIK3R2	TRUE	FALSE
chr19	18163148	G	C	ENST00000222254	ENSG00000105647	PIK3R2	TRUE	TRUE
chr19	18163148	G	T	ENST00000222254	ENSG00000105647	PIK3R2	TRUE	TRUE
chr19	18163149	T	A	ENST00000222254	ENSG00000105647	PIK3R2	TRUE	FALSE
chr19	18163149	T	C	ENST00000222254	ENSG00000105647	PIK3R2	TRUE	FALSE
chr19	18163149	T	G	ENST00000222254	ENSG00000105647	PIK3R2	TRUE	FALSE
chr19	18163261	A	C	ENST00000222254	ENSG00000105647	PIK3R2	TRUE	TRUE
chr19	18163261	A	G	ENST00000222254	ENSG00000105647	PIK3R2	TRUE	FALSE
chr19	18163261	A	T	ENST00000222254	ENSG00000105647	PIK3R2	TRUE	TRUE
chr19	18163262	G	A	ENST00000222254	ENSG00000105647	PIK3R2	TRUE	FALSE
chr19	18163262	G	C	ENST00000222254	ENSG00000105647	PIK3R2	TRUE	FALSE
chr19	18163262	G	T	ENST00000222254	ENSG00000105647	PIK3R2	TRUE	TRUE
chr19	18163266	C	T	ENST00000222254	ENSG00000105647	PIK3R2	TRUE	TRUE
chr19	18163275	A	T	ENST00000222254	ENSG00000105647	PIK3R2	TRUE	TRUE
chr19	18163278	G	T	ENST00000222254	ENSG00000105647	PIK3R2	TRUE	TRUE
chr19	18163290	G	T	ENST00000222254	ENSG00000105647	PIK3R2	TRUE	TRUE
chr19	18163305	C	T	ENST00000222254	ENSG00000105647	PIK3R2	TRUE	TRUE
chr19	18163311	A	T	ENST00000222254	ENSG00000105647	PIK3R2	TRUE	TRUE
chr19	18163319	T	A	ENST00000222254	ENSG00000105647	PIK3R2	TRUE	TRUE
chr19	18163319	T	G	ENST00000222254	ENSG00000105647	PIK3R2	TRUE	TRUE
chr19	18163323	C	T	ENST00000222254	ENSG00000105647	PIK3R2	TRUE	TRUE
chr19	18163326	C	T	ENST00000222254	ENSG00000105647	PIK3R2	TRUE	TRUE
chr19	18163331	C	A	ENST00000222254	ENSG00000105647	PIK3R2	TRUE	TRUE
chr19	18163331	C	G	ENST00000222254	ENSG00000105647	PIK3R2	TRUE	TRUE
chr19	18163332	C	T	ENST00000222254	ENSG00000105647	PIK3R2	TRUE	TRUE
chr19	18163338	A	T	ENST00000222254	ENSG00000105647	PIK3R2	TRUE	TRUE
chr19	18163347	G	T	ENST00000222254	ENSG00000105647	PIK3R2	TRUE	TRUE
chr19	18163352	T	A	ENST00000222254	ENSG00000105647	PIK3R2	TRUE	TRUE
chr19	18163352	T	G	ENST00000222254	ENSG00000105647	PIK3R2	TRUE	TRUE
chr19	18163356	C	T	ENST00000222254	ENSG00000105647	PIK3R2	TRUE	TRUE
chr19	18163364	T	A	ENST00000222254	ENSG00000105647	PIK3R2	TRUE	TRUE
chr19	18163364	T	G	ENST00000222254	ENSG00000105647	PIK3R2	TRUE	TRUE
chr19	18163365	G	T	ENST00000222254	ENSG00000105647	PIK3R2	TRUE	TRUE
chr19	18163368	G	T	ENST00000222254	ENSG00000105647	PIK3R2	TRUE	TRUE
chr19	18163373	C	A	ENST00000222254	ENSG00000105647	PIK3R2	TRUE	TRUE
chr19	18163373	C	G	ENST00000222254	ENSG00000105647	PIK3R2	TRUE	TRUE
chr19	18163386	C	T	ENST00000222254	ENSG00000105647	PIK3R2	TRUE	TRUE
chr19	18163389	G	A	ENST00000222254	ENSG00000105647	PIK3R2	TRUE	FALSE
chr19	18163389	G	C	ENST00000222254	ENSG00000105647	PIK3R2	TRUE	FALSE
chr19	18163389	G	T	ENST00000222254	ENSG00000105647	PIK3R2	TRUE	FALSE
chr19	18163390	T	A	ENST00000222254	ENSG00000105647	PIK3R2	TRUE	FALSE
chr19	18163390	T	C	ENST00000222254	ENSG00000105647	PIK3R2	TRUE	FALSE
chr19	18163390	T	G	ENST00000222254	ENSG00000105647	PIK3R2	TRUE	FALSE
chr19	18166158	A	C	ENST00000222254	ENSG00000105647	PIK3R2	TRUE	FALSE
chr19	18166158	A	G	ENST00000222254	ENSG00000105647	PIK3R2	TRUE	FALSE
chr19	18166158	A	T	ENST00000222254	ENSG00000105647	PIK3R2	TRUE	FALSE
chr19	18166159	G	A	ENST00000222254	ENSG00000105647	PIK3R2	TRUE	FALSE
chr19	18166159	G	C	ENST00000222254	ENSG00000105647	PIK3R2	TRUE	FALSE
chr19	18166159	G	T	ENST00000222254	ENSG00000105647	PIK3R2	TRUE	FALSE
chr19	18166160	G	T	ENST00000222254	ENSG00000105647	PIK3R2	TRUE	TRUE
chr19	18166166	C	T	ENST00000222254	ENSG00000105647	PIK3R2	TRUE	TRUE
chr19	18166172	A	T	ENST00000222254	ENSG00000105647	PIK3R2	TRUE	TRUE
chr19	18166187	G	T	ENST00000222254	ENSG00000105647	PIK3R2	TRUE	TRUE
chr19	18166199	G	T	ENST00000222254	ENSG00000105647	PIK3R2	TRUE	TRUE
chr19	18166208	A	T	ENST00000222254	ENSG00000105647	PIK3R2	TRUE	TRUE
chr19	18166217	G	T	ENST00000222254	ENSG00000105647	PIK3R2	TRUE	TRUE
chr19	18166220	G	T	ENST00000222254	ENSG00000105647	PIK3R2	TRUE	TRUE
chr19	18166223	C	T	ENST00000222254	ENSG00000105647	PIK3R2	TRUE	TRUE
chr19	18166229	C	T	ENST00000222254	ENSG00000105647	PIK3R2	TRUE	TRUE
chr19	18166235	C	T	ENST00000222254	ENSG00000105647	PIK3R2	TRUE	TRUE
chr19	18166238	G	T	ENST00000222254	ENSG00000105647	PIK3R2	TRUE	TRUE
chr19	18166241	A	T	ENST00000222254	ENSG00000105647	PIK3R2	TRUE	TRUE
chr19	18166246	C	A	ENST00000222254	ENSG00000105647	PIK3R2	TRUE	TRUE
chr19	18166250	A	T	ENST00000222254	ENSG00000105647	PIK3R2	TRUE	TRUE
chr19	18166253	G	T	ENST00000222254	ENSG00000105647	PIK3R2	TRUE	TRUE
chr19	18166258	C	A	ENST00000222254	ENSG00000105647	PIK3R2	TRUE	TRUE
chr19	18166258	C	G	ENST00000222254	ENSG00000105647	PIK3R2	TRUE	TRUE
chr19	18166262	G	T	ENST00000222254	ENSG00000105647	PIK3R2	TRUE	TRUE
chr19	18166277	G	T	ENST00000222254	ENSG00000105647	PIK3R2	TRUE	TRUE
chr19	18166286	G	T	ENST00000222254	ENSG00000105647	PIK3R2	TRUE	TRUE
chr19	18166289	A	T	ENST00000222254	ENSG00000105647	PIK3R2	TRUE	TRUE
chr19	18166292	G	T	ENST00000222254	ENSG00000105647	PIK3R2	TRUE	TRUE
chr19	18166298	C	T	ENST00000222254	ENSG00000105647	PIK3R2	TRUE	TRUE
chr19	18166303	G	A	ENST00000222254	ENSG00000105647	PIK3R2	TRUE	FALSE
chr19	18166303	G	C	ENST00000222254	ENSG00000105647	PIK3R2	TRUE	FALSE
chr19	18166303	G	T	ENST00000222254	ENSG00000105647	PIK3R2	TRUE	FALSE
chr19	18166304	T	A	ENST00000222254	ENSG00000105647	PIK3R2	TRUE	FALSE
chr19	18166304	T	C	ENST00000222254	ENSG00000105647	PIK3R2	FALSE	FALSE
chr19	18166304	T	G	ENST00000222254	ENSG00000105647	PIK3R2	TRUE	FALSE
chr19	18167128	A	C	ENST00000222254	ENSG00000105647	PIK3R2	TRUE	FALSE
chr19	18167128	A	G	ENST00000222254	ENSG00000105647	PIK3R2	TRUE	FALSE
chr19	18167128	A	T	ENST00000222254	ENSG00000105647	PIK3R2	TRUE	FALSE
chr19	18167129	G	A	ENST00000222254	ENSG00000105647	PIK3R2	TRUE	FALSE
chr19	18167129	G	C	ENST00000222254	ENSG00000105647	PIK3R2	TRUE	FALSE
chr19	18167129	G	T	ENST00000222254	ENSG00000105647	PIK3R2	TRUE	FALSE
chr19	18167146	G	T	ENST00000222254	ENSG00000105647	PIK3R2	TRUE	TRUE
chr19	18167155	A	T	ENST00000222254	ENSG00000105647	PIK3R2	TRUE	TRUE
chr19	18167170	G	T	ENST00000222254	ENSG00000105647	PIK3R2	TRUE	TRUE
chr19	18167179	G	T	ENST00000222254	ENSG00000105647	PIK3R2	TRUE	TRUE
chr19	18167191	A	T	ENST00000222254	ENSG00000105647	PIK3R2	TRUE	TRUE
chr19	18167197	G	T	ENST00000222254	ENSG00000105647	PIK3R2	TRUE	TRUE
chr19	18167200	C	T	ENST00000222254	ENSG00000105647	PIK3R2	TRUE	TRUE
chr19	18167203	C	T	ENST00000222254	ENSG00000105647	PIK3R2	TRUE	TRUE
chr19	18167215	C	T	ENST00000222254	ENSG00000105647	PIK3R2	TRUE	TRUE
chr19	18167222	C	A	ENST00000222254	ENSG00000105647	PIK3R2	TRUE	TRUE
chr19	18167230	A	T	ENST00000222254	ENSG00000105647	PIK3R2	TRUE	TRUE
chr19	18167233	G	T	ENST00000222254	ENSG00000105647	PIK3R2	TRUE	TRUE
chr19	18167242	A	T	ENST00000222254	ENSG00000105647	PIK3R2	TRUE	TRUE
chr19	18167260	A	T	ENST00000222254	ENSG00000105647	PIK3R2	TRUE	TRUE
chr19	18167275	C	T	ENST00000222254	ENSG00000105647	PIK3R2	TRUE	TRUE
chr19	18167284	A	T	ENST00000222254	ENSG00000105647	PIK3R2	TRUE	TRUE
chr19	18167290	C	T	ENST00000222254	ENSG00000105647	PIK3R2	TRUE	TRUE
chr19	18167296	C	T	ENST00000222254	ENSG00000105647	PIK3R2	TRUE	TRUE
chr19	18167301	C	A	ENST00000222254	ENSG00000105647	PIK3R2	TRUE	TRUE
chr19	18167301	C	G	ENST00000222254	ENSG00000105647	PIK3R2	TRUE	TRUE
chr19	18167307	G	A	ENST00000222254	ENSG00000105647	PIK3R2	TRUE	FALSE
chr19	18167307	G	C	ENST00000222254	ENSG00000105647	PIK3R2	TRUE	FALSE
chr19	18167307	G	T	ENST00000222254	ENSG00000105647	PIK3R2	TRUE	FALSE
chr19	18167308	T	A	ENST00000222254	ENSG00000105647	PIK3R2	TRUE	FALSE
chr19	18167308	T	C	ENST00000222254	ENSG00000105647	PIK3R2	TRUE	FALSE
chr19	18167308	T	G	ENST00000222254	ENSG00000105647	PIK3R2	TRUE	FALSE
chr19	18168473	A	C	ENST00000222254	ENSG00000105647	PIK3R2	TRUE	FALSE
chr19	18168473	A	G	ENST00000222254	ENSG00000105647	PIK3R2	TRUE	FALSE
chr19	18168473	A	T	ENST00000222254	ENSG00000105647	PIK3R2	TRUE	FALSE
chr19	18168474	G	A	ENST00000222254	ENSG00000105647	PIK3R2	TRUE	FALSE
chr19	18168474	G	C	ENST00000222254	ENSG00000105647	PIK3R2	TRUE	FALSE
chr19	18168474	G	T	ENST00000222254	ENSG00000105647	PIK3R2	TRUE	FALSE
chr19	18168477	G	A	ENST00000222254	ENSG00000105647	PIK3R2
chr19	18168478	G	A	ENST00000222254	ENSG00000105647	PIK3R2
chr19	18168485	C	T	ENST00000222254	ENSG00000105647	PIK3R2
chr19	18168488	A	T	ENST00000222254	ENSG00000105647	PIK3R2
chr19	18168500	C	T	ENST00000222254	ENSG00000105647	PIK3R2
chr19	18168503	A	T	ENST00000222254	ENSG00000105647	PIK3R2
chr19	18168506	A	T	ENST00000222254	ENSG00000105647	PIK3R2
chr19	18168515	G	T	ENST00000222254	ENSG00000105647	PIK3R2
chr19	18168519	G	A	ENST00000222254	ENSG00000105647	PIK3R2
chr19	18168520	G	A	ENST00000222254	ENSG00000105647	PIK3R2
chr19	18168530	A	T	ENST00000222254	ENSG00000105647	PIK3R2
chr19	18168536	G	T	ENST00000222254	ENSG00000105647	PIK3R2
chr19	18168542	G	T	ENST00000222254	ENSG00000105647	PIK3R2
chr19	18168547	G	A	ENST00000222254	ENSG00000105647	PIK3R2	TRUE	FALSE
chr19	18168547	G	C	ENST00000222254	ENSG00000105647	PIK3R2	TRUE	FALSE
chr19	18168547	G	T	ENST00000222254	ENSG00000105647	PIK3R2	TRUE	FALSE
chr19	18168548	T	A	ENST00000222254	ENSG00000105647	PIK3R2	TRUE	FALSE
chr19	18168548	T	C	ENST00000222254	ENSG00000105647	PIK3R2	TRUE	FALSE
chr19	18168548	T	G	ENST00000222254	ENSG00000105647	PIK3R2	TRUE	FALSE
chr19	18168724	A	C	ENST00000222254	ENSG00000105647	PIK3R2	TRUE	FALSE
chr19	18168724	A	G	ENST00000222254	ENSG00000105647	PIK3R2	TRUE	FALSE
chr19	18168724	A	T	ENST00000222254	ENSG00000105647	PIK3R2	TRUE	FALSE
chr19	18168725	G	A	ENST00000222254	ENSG00000105647	PIK3R2	TRUE	FALSE
chr19	18168725	G	C	ENST00000222254	ENSG00000105647	PIK3R2	TRUE	FALSE
chr19	18168725	G	T	ENST00000222254	ENSG00000105647	PIK3R2	TRUE	FALSE
chr19	18168727	C	T	ENST00000222254	ENSG00000105647	PIK3R2
chr19	18168732	C	A	ENST00000222254	ENSG00000105647	PIK3R2
chr19	18168732	C	G	ENST00000222254	ENSG00000105647	PIK3R2
chr19	18168742	G	T	ENST00000222254	ENSG00000105647	PIK3R2
chr19	18168748	G	T	ENST00000222254	ENSG00000105647	PIK3R2
chr19	18168769	G	T	ENST00000222254	ENSG00000105647	PIK3R2
chr19	18168772	G	T	ENST00000222254	ENSG00000105647	PIK3R2
chr19	18168782	G	A	ENST00000222254	ENSG00000105647	PIK3R2
chr19	18168783	G	A	ENST00000222254	ENSG00000105647	PIK3R2
chr19	18168786	C	A	ENST00000222254	ENSG00000105647	PIK3R2
chr19	18168786	C	G	ENST00000222254	ENSG00000105647	PIK3R2
chr19	18168793	A	T	ENST00000222254	ENSG00000105647	PIK3R2
chr19	18168808	C	T	ENST00000222254	ENSG00000105647	PIK3R2	TRUE	TRUE
chr19	18168814	G	T	ENST00000222254	ENSG00000105647	PIK3R2	TRUE	TRUE
chr19	18168817	G	T	ENST00000222254	ENSG00000105647	PIK3R2	TRUE	TRUE
chr19	18168832	A	T	ENST00000222254	ENSG00000105647	PIK3R2	TRUE	TRUE
chr19	18168859	G	T	ENST00000222254	ENSG00000105647	PIK3R2	FALSE	FALSE
chr19	18168868	C	T	ENST00000222254	ENSG00000105647	PIK3R2	FALSE	FALSE
chr19	18168879	C	A	ENST00000222254	ENSG00000105647	PIK3R2	FALSE	FALSE
chr19	18168882	C	A	ENST00000222254	ENSG00000105647	PIK3R2	FALSE	FALSE
chr19	18168882	C	G	ENST00000222254	ENSG00000105647	PIK3R2	FALSE	FALSE
chr19	18168888	C	A	ENST00000222254	ENSG00000105647	PIK3R2	FALSE	FALSE
chr19	18168897	G	A	ENST00000222254	ENSG00000105647	PIK3R2	TRUE	FALSE
chr19	18168897	G	C	ENST00000222254	ENSG00000105647	PIK3R2	TRUE	FALSE
chr19	18168897	G	T	ENST00000222254	ENSG00000105647	PIK3R2	TRUE	FALSE
chr19	18168898	T	A	ENST00000222254	ENSG00000105647	PIK3R2	TRUE	FALSE
chr19	18168898	T	C	ENST00000222254	ENSG00000105647	PIK3R2	TRUE	FALSE
chr19	18168898	T	G	ENST00000222254	ENSG00000105647	PIK3R2	TRUE	FALSE
chr19	18169085	A	C	ENST00000222254	ENSG00000105647	PIK3R2	TRUE	FALSE
chr19	18169085	A	G	ENST00000222254	ENSG00000105647	PIK3R2	TRUE	FALSE
chr19	18169085	A	T	ENST00000222254	ENSG00000105647	PIK3R2	TRUE	FALSE
chr19	18169086	G	A	ENST00000222254	ENSG00000105647	PIK3R2	TRUE	FALSE
chr19	18169086	G	C	ENST00000222254	ENSG00000105647	PIK3R2	TRUE	FALSE
chr19	18169086	G	T	ENST00000222254	ENSG00000105647	PIK3R2	TRUE	FALSE
chr19	18169103	A	T	ENST00000222254	ENSG00000105647	PIK3R2	FALSE	FALSE
chr19	18169111	C	A	ENST00000222254	ENSG00000105647	PIK3R2	FALSE	FALSE
chr19	18169120	C	A	ENST00000222254	ENSG00000105647	PIK3R2	FALSE	FALSE
chr19	18169120	C	G	ENST00000222254	ENSG00000105647	PIK3R2	FALSE	FALSE
chr19	18169148	G	T	ENST00000222254	ENSG00000105647	PIK3R2	FALSE	FALSE
chr19	18169156	C	A	ENST00000222254	ENSG00000105647	PIK3R2	FALSE	FALSE
chr19	18169156	C	G	ENST00000222254	ENSG00000105647	PIK3R2	FALSE	FALSE
chr19	18169165	C	A	ENST00000222254	ENSG00000105647	PIK3R2	FALSE	FALSE
chr19	18169165	C	G	ENST00000222254	ENSG00000105647	PIK3R2	FALSE	FALSE
chr19	18169170	C	A	ENST00000222254	ENSG00000105647	PIK3R2	FALSE	FALSE
chr19	18169175	A	T	ENST00000222254	ENSG00000105647	PIK3R2	FALSE	FALSE
chr19	18169178	G	T	ENST00000222254	ENSG00000105647	PIK3R2	FALSE	FALSE
chr19	18169195	C	A	ENST00000222254	ENSG00000105647	PIK3R2	FALSE	FALSE
chr19	18169195	C	G	ENST00000222254	ENSG00000105647	PIK3R2	FALSE	FALSE
chr19	18169196	C	T	ENST00000222254	ENSG00000105647	PIK3R2	FALSE	FALSE
chr19	18169206	C	A	ENST00000222254	ENSG00000105647	PIK3R2	FALSE	FALSE
chr19	18169214	C	T	ENST00000222254	ENSG00000105647	PIK3R2	FALSE	FALSE
chr19	18173852	C	A	ENST00000407280	ENSG00000216490	IFI30	FALSE	FALSE
chr19	18173914	C	T	ENST00000407280	ENSG00000216490	IFI30	TRUE	TRUE
chr19	18173929	C	T	ENST00000407280	ENSG00000216490	IFI30	TRUE	TRUE
chr19	18173936	T	A	ENST00000407280	ENSG00000216490	IFI30	TRUE	TRUE
chr19	18173936	T	G	ENST00000407280	ENSG00000216490	IFI30	TRUE	TRUE
chr19	18173970	C	A	ENST00000407280	ENSG00000216490	IFI30	TRUE	TRUE
chr19	18173970	C	G	ENST00000407280	ENSG00000216490	IFI30	TRUE	TRUE
chr19	18173971	A	T	ENST00000407280	ENSG00000216490	IFI30	TRUE	TRUE
chr19	18173974	G	A	ENST00000407280	ENSG00000216490	IFI30	TRUE	FALSE
chr19	18173974	G	C	ENST00000407280	ENSG00000216490	IFI30	TRUE	FALSE
chr19	18173974	G	T	ENST00000407280	ENSG00000216490	IFI30	TRUE	FALSE
chr19	18173975	T	A	ENST00000407280	ENSG00000216490	IFI30	TRUE	FALSE
chr19	18173975	T	C	ENST00000407280	ENSG00000216490	IFI30	FALSE	FALSE
chr19	18173975	T	G	ENST00000407280	ENSG00000216490	IFI30	TRUE	FALSE
chr19	18175038	A	C	ENST00000407280	ENSG00000216490	IFI30	TRUE	FALSE
chr19	18175038	A	G	ENST00000407280	ENSG00000216490	IFI30	TRUE	FALSE
chr19	18175038	A	T	ENST00000407280	ENSG00000216490	IFI30	TRUE	FALSE
chr19	18175039	G	A	ENST00000407280	ENSG00000216490	IFI30	TRUE	FALSE
chr19	18175039	G	C	ENST00000407280	ENSG00000216490	IFI30	TRUE	FALSE
chr19	18175039	G	T	ENST00000407280	ENSG00000216490	IFI30	TRUE	FALSE
chr19	18175054	C	A	ENST00000407280	ENSG00000216490	IFI30	TRUE	TRUE
chr19	18175054	C	G	ENST00000407280	ENSG00000216490	IFI30	TRUE	TRUE
chr19	18175070	A	T	ENST00000407280	ENSG00000216490	IFI30	TRUE	TRUE
chr19	18175073	A	T	ENST00000407280	ENSG00000216490	IFI30	TRUE	TRUE
chr19	18175108	C	A	ENST00000407280	ENSG00000216490	IFI30	TRUE	TRUE
chr19	18175108	C	G	ENST00000407280	ENSG00000216490	IFI30	TRUE	TRUE
chr19	18175111	T	A	ENST00000407280	ENSG00000216490	IFI30	TRUE	TRUE
chr19	18175111	T	G	ENST00000407280	ENSG00000216490	IFI30	TRUE	TRUE
chr19	18175112	G	T	ENST00000407280	ENSG00000216490	IFI30	TRUE	TRUE
chr19	18175123	C	A	ENST00000407280	ENSG00000216490	IFI30	TRUE	TRUE
chr19	18175132	C	A	ENST00000407280	ENSG00000216490	IFI30	TRUE	TRUE
chr19	18175133	C	T	ENST00000407280	ENSG00000216490	IFI30	TRUE	TRUE
chr19	18175151	G	T	ENST00000407280	ENSG00000216490	IFI30	TRUE	TRUE
chr19	18175167	G	A	ENST00000407280	ENSG00000216490	IFI30	TRUE	TRUE
chr19	18175168	G	A	ENST00000407280	ENSG00000216490	IFI30	TRUE	TRUE
chr19	18175173	T	A	ENST00000407280	ENSG00000216490	IFI30	TRUE	TRUE
chr19	18175181	G	T	ENST00000407280	ENSG00000216490	IFI30	TRUE	TRUE
chr19	18175210	C	A	ENST00000407280	ENSG00000216490	IFI30	TRUE	TRUE
chr19	18175210	C	G	ENST00000407280	ENSG00000216490	IFI30	TRUE	TRUE
chr19	18175211	G	T	ENST00000407280	ENSG00000216490	IFI30	TRUE	TRUE
chr19	18175220	C	T	ENST00000407280	ENSG00000216490	IFI30	TRUE	TRUE
chr19	18175223	G	A	ENST00000407280	ENSG00000216490	IFI30	TRUE	FALSE
chr19	18175223	G	C	ENST00000407280	ENSG00000216490	IFI30	TRUE	FALSE
chr19	18175223	G	T	ENST00000407280	ENSG00000216490	IFI30	TRUE	FALSE
chr19	18175224	T	A	ENST00000407280	ENSG00000216490	IFI30	TRUE	FALSE
chr19	18175224	T	C	ENST00000407280	ENSG00000216490	IFI30	TRUE	FALSE
chr19	18175224	T	G	ENST00000407280	ENSG00000216490	IFI30	TRUE	FALSE
chr19	18175309	A	C	ENST00000407280	ENSG00000216490	IFI30	TRUE	FALSE
chr19	18175309	A	G	ENST00000407280	ENSG00000216490	IFI30	TRUE	FALSE
chr19	18175309	A	T	ENST00000407280	ENSG00000216490	IFI30	TRUE	FALSE
chr19	18175310	G	A	ENST00000407280	ENSG00000216490	IFI30	TRUE	FALSE
chr19	18175310	G	C	ENST00000407280	ENSG00000216490	IFI30	TRUE	FALSE
chr19	18175310	G	T	ENST00000407280	ENSG00000216490	IFI30	TRUE	FALSE
chr19	18175311	G	T	ENST00000407280	ENSG00000216490	IFI30	TRUE	TRUE
chr19	18175314	C	T	ENST00000407280	ENSG00000216490	IFI30	TRUE	TRUE
chr19	18175333	G	A	ENST00000407280	ENSG00000216490	IFI30	TRUE	TRUE
chr19	18175334	G	A	ENST00000407280	ENSG00000216490	IFI30	TRUE	TRUE
chr19	18175335	G	T	ENST00000407280	ENSG00000216490	IFI30	TRUE	TRUE
chr19	18175341	A	T	ENST00000407280	ENSG00000216490	IFI30	TRUE	TRUE
chr19	18175346	C	A	ENST00000407280	ENSG00000216490	IFI30	TRUE	TRUE
chr19	18175347	C	T	ENST00000407280	ENSG00000216490	IFI30	TRUE	TRUE
chr19	18175353	G	T	ENST00000407280	ENSG00000216490	IFI30	TRUE	TRUE
chr19	18175356	G	T	ENST00000407280	ENSG00000216490	IFI30	TRUE	TRUE
chr19	18175359	G	T	ENST00000407280	ENSG00000216490	IFI30	TRUE	TRUE
chr19	18175362	G	T	ENST00000407280	ENSG00000216490	IFI30	TRUE	TRUE
chr19	18175367	C	A	ENST00000407280	ENSG00000216490	IFI30	TRUE	TRUE
chr19	18175368	A	T	ENST00000407280	ENSG00000216490	IFI30	TRUE	TRUE
chr19	18175377	A	T	ENST00000407280	ENSG00000216490	IFI30	TRUE	TRUE
chr19	18175383	G	T	ENST00000407280	ENSG00000216490	IFI30	TRUE	TRUE
chr19	18175386	G	A	ENST00000407280	ENSG00000216490	IFI30	TRUE	FALSE
chr19	18175386	G	C	ENST00000407280	ENSG00000216490	IFI30	TRUE	FALSE
chr19	18175386	G	T	ENST00000407280	ENSG00000216490	IFI30	TRUE	FALSE
chr19	18175387	T	A	ENST00000407280	ENSG00000216490	IFI30	TRUE	FALSE
chr19	18175387	T	C	ENST00000407280	ENSG00000216490	IFI30	TRUE	FALSE
chr19	18175387	T	G	ENST00000407280	ENSG00000216490	IFI30	TRUE	FALSE
chr19	18175603	A	C	ENST00000407280	ENSG00000216490	IFI30	TRUE	FALSE
chr19	18175603	A	G	ENST00000407280	ENSG00000216490	IFI30	TRUE	FALSE
chr19	18175603	A	T	ENST00000407280	ENSG00000216490	IFI30	TRUE	FALSE
chr19	18175604	G	A	ENST00000407280	ENSG00000216490	IFI30	TRUE	FALSE
chr19	18175604	G	C	ENST00000407280	ENSG00000216490	IFI30	TRUE	FALSE
chr19	18175604	G	T	ENST00000407280	ENSG00000216490	IFI30	TRUE	FALSE
chr19	18175610	C	A	ENST00000407280	ENSG00000216490	IFI30	TRUE	TRUE
chr19	18175615	T	A	ENST00000407280	ENSG00000216490	IFI30	TRUE	TRUE
chr19	18175620	G	T	ENST00000407280	ENSG00000216490	IFI30	TRUE	TRUE
chr19	18175632	G	T	ENST00000407280	ENSG00000216490	IFI30	TRUE	TRUE
chr19	18175658	C	A	ENST00000407280	ENSG00000216490	IFI30	TRUE	TRUE
chr19	18175662	G	T	ENST00000407280	ENSG00000216490	IFI30	TRUE	TRUE
chr19	18175665	G	T	ENST00000407280	ENSG00000216490	IFI30	TRUE	TRUE
chr19	18175671	G	T	ENST00000407280	ENSG00000216490	IFI30	TRUE	TRUE
chr19	18175680	G	T	ENST00000407280	ENSG00000216490	IFI30	TRUE	TRUE
chr19	18175683	A	T	ENST00000407280	ENSG00000216490	IFI30	TRUE	TRUE
chr19	18175698	G	A	ENST00000407280	ENSG00000216490	IFI30	TRUE	FALSE
chr19	18175698	G	C	ENST00000407280	ENSG00000216490	IFI30	TRUE	FALSE
chr19	18175698	G	T	ENST00000407280	ENSG00000216490	IFI30	TRUE	FALSE
chr19	18175699	T	A	ENST00000407280	ENSG00000216490	IFI30	TRUE	FALSE
chr19	18175699	T	C	ENST00000407280	ENSG00000216490	IFI30	TRUE	FALSE
chr19	18175699	T	G	ENST00000407280	ENSG00000216490	IFI30	TRUE	FALSE
chr19	18177138	A	C	ENST00000407280	ENSG00000216490	IFI30	TRUE	FALSE
chr19	18177138	A	G	ENST00000407280	ENSG00000216490	IFI30	TRUE	FALSE
chr19	18177138	A	T	ENST00000407280	ENSG00000216490	IFI30	TRUE	FALSE
chr19	18177139	G	A	ENST00000407280	ENSG00000216490	IFI30	TRUE	FALSE
chr19	18177139	G	C	ENST00000407280	ENSG00000216490	IFI30	TRUE	FALSE
chr19	18177139	G	T	ENST00000407280	ENSG00000216490	IFI30	TRUE	FALSE
chr19	18177142	C	A	ENST00000407280	ENSG00000216490	IFI30	TRUE	TRUE
chr19	18177146	C	T	ENST00000407280	ENSG00000216490	IFI30	TRUE	TRUE
chr19	18177154	C	A	ENST00000407280	ENSG00000216490	IFI30	TRUE	TRUE
chr19	18177154	C	G	ENST00000407280	ENSG00000216490	IFI30	TRUE	TRUE
chr19	18177168	C	A	ENST00000407280	ENSG00000216490	IFI30	TRUE	TRUE
chr19	18177185	G	T	ENST00000407280	ENSG00000216490	IFI30	TRUE	TRUE
chr19	18177190	T	A	ENST00000407280	ENSG00000216490	IFI30	TRUE	TRUE
chr19	18177212	C	T	ENST00000407280	ENSG00000216490	IFI30	TRUE	TRUE
chr19	18177233	C	T	ENST00000407280	ENSG00000216490	IFI30	TRUE	TRUE
chr19	18177251	C	T	ENST00000407280	ENSG00000216490	IFI30	TRUE	TRUE
chr19	18177263	G	T	ENST00000407280	ENSG00000216490	IFI30	TRUE	TRUE
chr19	18177268	T	A	ENST00000407280	ENSG00000216490	IFI30	TRUE	TRUE
chr19	18177268	T	G	ENST00000407280	ENSG00000216490	IFI30	TRUE	TRUE
chr19	18177276	G	A	ENST00000407280	ENSG00000216490	IFI30	TRUE	TRUE
chr19	18177277	G	A	ENST00000407280	ENSG00000216490	IFI30	TRUE	TRUE
chr19	18177293	G	A	ENST00000407280	ENSG00000216490	IFI30	TRUE	FALSE
chr19	18177293	G	C	ENST00000407280	ENSG00000216490	IFI30	TRUE	FALSE
chr19	18177293	G	T	ENST00000407280	ENSG00000216490	IFI30	TRUE	FALSE
chr19	18177294	T	A	ENST00000407280	ENSG00000216490	IFI30	TRUE	FALSE
chr19	18177294	T	C	ENST00000407280	ENSG00000216490	IFI30	TRUE	FALSE
chr19	18177294	T	G	ENST00000407280	ENSG00000216490	IFI30	TRUE	FALSE
chr19	18177709	A	C	ENST00000407280	ENSG00000216490	IFI30	TRUE	FALSE
chr19	18177709	A	G	ENST00000407280	ENSG00000216490	IFI30	TRUE	FALSE
chr19	18177709	A	T	ENST00000407280	ENSG00000216490	IFI30	TRUE	FALSE
chr19	18177710	G	A	ENST00000407280	ENSG00000216490	IFI30	TRUE	FALSE
chr19	18177710	G	C	ENST00000407280	ENSG00000216490	IFI30	TRUE	FALSE
chr19	18177710	G	T	ENST00000407280	ENSG00000216490	IFI30	TRUE	FALSE
chr19	18177711	A	T	ENST00000407280	ENSG00000216490	IFI30	TRUE	TRUE
chr19	18177718	T	A	ENST00000407280	ENSG00000216490	IFI30	FALSE	FALSE
chr19	18177720	G	T	ENST00000407280	ENSG00000216490	IFI30	FALSE	FALSE
chr19	18177726	C	T	ENST00000407280	ENSG00000216490	IFI30	FALSE	FALSE
chr19	18177732	C	T	ENST00000407280	ENSG00000216490	IFI30	FALSE	FALSE
chr19	18177752	C	A	ENST00000407280	ENSG00000216490	IFI30	FALSE	FALSE
chr19	18177753	C	T	ENST00000407280	ENSG00000216490	IFI30	FALSE	FALSE
chr19	18177757	T	A	ENST00000407280	ENSG00000216490	IFI30	FALSE	FALSE
chr19	18177761	C	A	ENST00000407280	ENSG00000216490	IFI30	FALSE	FALSE
chr19	18177761	C	G	ENST00000407280	ENSG00000216490	IFI30	FALSE	FALSE
chr19	18177762	C	T	ENST00000407280	ENSG00000216490	IFI30	FALSE	FALSE
chr19	18177765	G	A	ENST00000407280	ENSG00000216490	IFI30	TRUE	FALSE
chr19	18177765	G	C	ENST00000407280	ENSG00000216490	IFI30	TRUE	FALSE
chr19	18177765	G	T	ENST00000407280	ENSG00000216490	IFI30	TRUE	FALSE
chr19	18177766	T	A	ENST00000407280	ENSG00000216490	IFI30	TRUE	FALSE
chr19	18177766	T	C	ENST00000407280	ENSG00000216490	IFI30	FALSE	FALSE
chr19	18177766	T	G	ENST00000407280	ENSG00000216490	IFI30	TRUE	FALSE
chr19	18177847	A	C	ENST00000407280	ENSG00000216490	IFI30	TRUE	FALSE
chr19	18177847	A	G	ENST00000407280	ENSG00000216490	IFI30	TRUE	FALSE
chr19	18177847	A	T	ENST00000407280	ENSG00000216490	IFI30	TRUE	FALSE
chr19	18177848	G	A	ENST00000407280	ENSG00000216490	IFI30	TRUE	FALSE
chr19	18177848	G	C	ENST00000407280	ENSG00000216490	IFI30	TRUE	FALSE
chr19	18177848	G	T	ENST00000407280	ENSG00000216490	IFI30	TRUE	FALSE
chr19	18177852	A	T	ENST00000407280	ENSG00000216490	IFI30	FALSE	FALSE
chr19	18177855	A	T	ENST00000407280	ENSG00000216490	IFI30	FALSE	FALSE
chr19	18177869	C	A	ENST00000407280	ENSG00000216490	IFI30	FALSE	FALSE
chr19	18177877	C	A	ENST00000407280	ENSG00000216490	IFI30	FALSE	FALSE
chr19	18177877	C	G	ENST00000407280	ENSG00000216490	IFI30	FALSE	FALSE
chr19	18177902	C	A	ENST00000407280	ENSG00000216490	IFI30	FALSE	FALSE
chr19	18177906	A	T	ENST00000407280	ENSG00000216490	IFI30	FALSE	FALSE
chr19	18193298	G	A	ENST00000599612	ENSG00000254858	MPV17L2	FALSE	FALSE
chr19	18193299	G	A	ENST00000599612	ENSG00000254858	MPV17L2	FALSE	FALSE
chr19	18193319	T	A	ENST00000599612	ENSG00000254858	MPV17L2	FALSE	FALSE
chr19	18193319	T	G	ENST00000599612	ENSG00000254858	MPV17L2	FALSE	FALSE
chr19	18193330	C	T	ENST00000599612	ENSG00000254858	MPV17L2	FALSE	FALSE
chr19	18193342	C	T	ENST00000599612	ENSG00000254858	MPV17L2	TRUE	FALSE
chr19	18193380	C	A	ENST00000599612	ENSG00000254858	MPV17L2	TRUE	TRUE
chr19	18193414	C	T	ENST00000599612	ENSG00000254858	MPV17L2	TRUE	TRUE
chr19	18193421	G	A	ENST00000599612	ENSG00000254858	MPV17L2	TRUE	TRUE
chr19	18193422	G	A	ENST00000599612	ENSG00000254858	MPV17L2	TRUE	TRUE
chr19	18193423	G	T	ENST00000599612	ENSG00000254858	MPV17L2	TRUE	TRUE
chr19	18193444	C	T	ENST00000599612	ENSG00000254858	MPV17L2	TRUE	TRUE
chr19	18193469	G	A	ENST00000599612	ENSG00000254858	MPV17L2	TRUE	FALSE
chr19	18193469	G	C	ENST00000599612	ENSG00000254858	MPV17L2	TRUE	FALSE
chr19	18193469	G	T	ENST00000599612	ENSG00000254858	MPV17L2	TRUE	FALSE
chr19	18193470	T	A	ENST00000599612	ENSG00000254858	MPV17L2	TRUE	FALSE
chr19	18193470	T	C	ENST00000599612	ENSG00000254858	MPV17L2	TRUE	FALSE
chr19	18193470	T	G	ENST00000599612	ENSG00000254858	MPV17L2	TRUE	FALSE
chr19	18193862	A	C	ENST00000599612	ENSG00000254858	MPV17L2	TRUE	FALSE
chr19	18193862	A	G	ENST00000599612	ENSG00000254858	MPV17L2	TRUE	FALSE
chr19	18193862	A	T	ENST00000599612	ENSG00000254858	MPV17L2	TRUE	FALSE
chr19	18193863	G	A	ENST00000599612	ENSG00000254858	MPV17L2	TRUE	FALSE
chr19	18193863	G	C	ENST00000599612	ENSG00000254858	MPV17L2	TRUE	FALSE
chr19	18193863	G	T	ENST00000599612	ENSG00000254858	MPV17L2	TRUE	FALSE
chr19	18193886	C	A	ENST00000599612	ENSG00000254858	MPV17L2	TRUE	TRUE
chr19	18193910	C	A	ENST00000599612	ENSG00000254858	MPV17L2	TRUE	TRUE
chr19	18193910	C	G	ENST00000599612	ENSG00000254858	MPV17L2	TRUE	TRUE
chr19	18193912	G	A	ENST00000599612	ENSG00000254858	MPV17L2	TRUE	TRUE
chr19	18193913	G	A	ENST00000599612	ENSG00000254858	MPV17L2	TRUE	TRUE
chr19	18193916	C	A	ENST00000599612	ENSG00000254858	MPV17L2	TRUE	TRUE
chr19	18193916	C	G	ENST00000599612	ENSG00000254858	MPV17L2	TRUE	TRUE
chr19	18193918	T	A	ENST00000599612	ENSG00000254858	MPV17L2	TRUE	TRUE
chr19	18193921	C	A	ENST00000599612	ENSG00000254858	MPV17L2	TRUE	TRUE
chr19	18193953	C	T	ENST00000599612	ENSG00000254858	MPV17L2	TRUE	TRUE
chr19	18193974	A	T	ENST00000599612	ENSG00000254858	MPV17L2	TRUE	TRUE
chr19	18193977	A	T	ENST00000599612	ENSG00000254858	MPV17L2	TRUE	TRUE
chr19	18193992	C	T	ENST00000599612	ENSG00000254858	MPV17L2	TRUE	TRUE
chr19	18194011	T	A	ENST00000599612	ENSG00000254858	MPV17L2	TRUE	TRUE
chr19	18194023	G	A	ENST00000599612	ENSG00000254858	MPV17L2	TRUE	TRUE
chr19	18194024	G	A	ENST00000599612	ENSG00000254858	MPV17L2	TRUE	TRUE
chr19	18194027	C	A	ENST00000599612	ENSG00000254858	MPV17L2	TRUE	TRUE
chr19	18194027	C	G	ENST00000599612	ENSG00000254858	MPV17L2	TRUE	TRUE
chr19	18194032	T	A	ENST00000599612	ENSG00000254858	MPV17L2	TRUE	TRUE
chr19	18194035	G	A	ENST00000599612	ENSG00000254858	MPV17L2	TRUE	FALSE
chr19	18194035	G	C	ENST00000599612	ENSG00000254858	MPV17L2	TRUE	FALSE
chr19	18194035	G	T	ENST00000599612	ENSG00000254858	MPV17L2	TRUE	FALSE
chr19	18194036	T	A	ENST00000599612	ENSG00000254858	MPV17L2	TRUE	FALSE
chr19	18194036	T	C	ENST00000599612	ENSG00000254858	MPV17L2	TRUE	FALSE
chr19	18194036	T	G	ENST00000599612	ENSG00000254858	MPV17L2	TRUE	FALSE
chr19	18194775	A	C	ENST00000599612	ENSG00000254858	MPV17L2	TRUE	FALSE
chr19	18194775	A	G	ENST00000599612	ENSG00000254858	MPV17L2	TRUE	FALSE
chr19	18194775	A	T	ENST00000599612	ENSG00000254858	MPV17L2	TRUE	FALSE
chr19	18194776	G	A	ENST00000599612	ENSG00000254858	MPV17L2	TRUE	FALSE
chr19	18194776	G	C	ENST00000599612	ENSG00000254858	MPV17L2	TRUE	FALSE
chr19	18194776	G	T	ENST00000599612	ENSG00000254858	MPV17L2	TRUE	FALSE
chr19	18194787	C	A	ENST00000599612	ENSG00000254858	MPV17L2	TRUE	TRUE
chr19	18194791	G	T	ENST00000599612	ENSG00000254858	MPV17L2	TRUE	TRUE
chr19	18194797	C	T	ENST00000599612	ENSG00000254858	MPV17L2	TRUE	TRUE
chr19	18194809	G	T	ENST00000599612	ENSG00000254858	MPV17L2	TRUE	TRUE
chr19	18194817	C	A	ENST00000599612	ENSG00000254858	MPV17L2	TRUE	TRUE
chr19	18194818	C	T	ENST00000599612	ENSG00000254858	MPV17L2	TRUE	TRUE
chr19	18194821	G	T	ENST00000599612	ENSG00000254858	MPV17L2	TRUE	TRUE
chr19	18194830	G	T	ENST00000599612	ENSG00000254858	MPV17L2	TRUE	TRUE
chr19	18194833	A	T	ENST00000599612	ENSG00000254858	MPV17L2	TRUE	TRUE
chr19	18194840	G	A	ENST00000599612	ENSG00000254858	MPV17L2	TRUE	TRUE
chr19	18194841	G	A	ENST00000599612	ENSG00000254858	MPV17L2	TRUE	TRUE
chr19	18194842	G	T	ENST00000599612	ENSG00000254858	MPV17L2	TRUE	TRUE
chr19	18194850	C	A	ENST00000599612	ENSG00000254858	MPV17L2	TRUE	TRUE
chr19	18194850	C	G	ENST00000599612	ENSG00000254858	MPV17L2	TRUE	TRUE
chr19	18194851	A	T	ENST00000599612	ENSG00000254858	MPV17L2	TRUE	TRUE
chr19	18194854	G	A	ENST00000599612	ENSG00000254858	MPV17L2	TRUE	FALSE
chr19	18194854	G	C	ENST00000599612	ENSG00000254858	MPV17L2	TRUE	FALSE
chr19	18194854	G	T	ENST00000599612	ENSG00000254858	MPV17L2	TRUE	FALSE
chr19	18194855	T	A	ENST00000599612	ENSG00000254858	MPV17L2	TRUE	FALSE
chr19	18194855	T	C	ENST00000599612	ENSG00000254858	MPV17L2	TRUE	FALSE
chr19	18194855	T	G	ENST00000599612	ENSG00000254858	MPV17L2	TRUE	FALSE
chr19	18194956	A	C	ENST00000599612	ENSG00000254858	MPV17L2	TRUE	FALSE
chr19	18194956	A	G	ENST00000599612	ENSG00000254858	MPV17L2	TRUE	FALSE
chr19	18194956	A	T	ENST00000599612	ENSG00000254858	MPV17L2	TRUE	FALSE
chr19	18194957	G	A	ENST00000599612	ENSG00000254858	MPV17L2	TRUE	FALSE
chr19	18194957	G	C	ENST00000599612	ENSG00000254858	MPV17L2	TRUE	FALSE
chr19	18194957	G	T	ENST00000599612	ENSG00000254858	MPV17L2	TRUE	FALSE
chr19	18194965	G	A	ENST00000599612	ENSG00000254858	MPV17L2
chr19	18194966	G	A	ENST00000599612	ENSG00000254858	MPV17L2
chr19	18194969	C	A	ENST00000599612	ENSG00000254858	MPV17L2
chr19	18194974	G	A	ENST00000599612	ENSG00000254858	MPV17L2
chr19	18194975	G	A	ENST00000599612	ENSG00000254858	MPV17L2
chr19	18194985	C	T	ENST00000599612	ENSG00000254858	MPV17L2
chr19	18195015	C	T	ENST00000599612	ENSG00000254858	MPV17L2	TRUE	TRUE
chr19	18195021	C	T	ENST00000599612	ENSG00000254858	MPV17L2	TRUE	TRUE
chr19	18195032	C	A	ENST00000599612	ENSG00000254858	MPV17L2	TRUE	TRUE
chr19	18195032	C	G	ENST00000599612	ENSG00000254858	MPV17L2	TRUE	TRUE
chr19	18195055	G	A	ENST00000599612	ENSG00000254858	MPV17L2	FALSE	FALSE
chr19	18195056	G	A	ENST00000599612	ENSG00000254858	MPV17L2	FALSE	FALSE
chr19	18195065	C	A	ENST00000599612	ENSG00000254858	MPV17L2	FALSE	FALSE
chr19	18195065	C	G	ENST00000599612	ENSG00000254858	MPV17L2	FALSE	FALSE
chr19	18195074	C	A	ENST00000599612	ENSG00000254858	MPV17L2	FALSE	FALSE
chr19	18195074	C	G	ENST00000599612	ENSG00000254858	MPV17L2	FALSE	FALSE
chr19	18195076	T	A	ENST00000599612	ENSG00000254858	MPV17L2	FALSE	FALSE
chr19	18195078	A	T	ENST00000599612	ENSG00000254858	MPV17L2	FALSE	FALSE
chr19	18195083	C	A	ENST00000599612	ENSG00000254858	MPV17L2	FALSE	FALSE
chr19	18195083	C	G	ENST00000599612	ENSG00000254858	MPV17L2	FALSE	FALSE
chr19	18195087	G	A	ENST00000599612	ENSG00000254858	MPV17L2	TRUE	FALSE
chr19	18195087	G	C	ENST00000599612	ENSG00000254858	MPV17L2	TRUE	FALSE
chr19	18195087	G	T	ENST00000599612	ENSG00000254858	MPV17L2	TRUE	FALSE
chr19	18195088	T	A	ENST00000599612	ENSG00000254858	MPV17L2	TRUE	FALSE
chr19	18195088	T	C	ENST00000599612	ENSG00000254858	MPV17L2	TRUE	FALSE
chr19	18195088	T	G	ENST00000599612	ENSG00000254858	MPV17L2	TRUE	FALSE
chr19	18195997	A	C	ENST00000599612	ENSG00000254858	MPV17L2	TRUE	FALSE
chr19	18195997	A	G	ENST00000599612	ENSG00000254858	MPV17L2	TRUE	FALSE
chr19	18195997	A	T	ENST00000599612	ENSG00000254858	MPV17L2	TRUE	FALSE
chr19	18195998	G	A	ENST00000599612	ENSG00000254858	MPV17L2	TRUE	FALSE
chr19	18195998	G	C	ENST00000599612	ENSG00000254858	MPV17L2	TRUE	FALSE
chr19	18195998	G	T	ENST00000599612	ENSG00000254858	MPV17L2	TRUE	FALSE
chr19	18196028	T	A	ENST00000599612	ENSG00000254858	MPV17L2	FALSE	FALSE
chr19	18196044	C	T	ENST00000599612	ENSG00000254858	MPV17L2	FALSE	FALSE
chr19	18197473	G	T	ENST00000222256	ENSG00000105649	RAB3A	FALSE	FALSE
chr19	18197479	G	T	ENST00000222256	ENSG00000105649	RAB3A	FALSE	FALSE
chr19	18197487	G	A	ENST00000222256	ENSG00000105649	RAB3A	FALSE	FALSE
chr19	18197502	G	A	ENST00000222256	ENSG00000105649	RAB3A	FALSE	FALSE
chr19	18197505	G	A	ENST00000222256	ENSG00000105649	RAB3A	FALSE	FALSE
chr19	18197517	G	A	ENST00000222256	ENSG00000105649	RAB3A	FALSE	FALSE
chr19	18197526	G	A	ENST00000222256	ENSG00000105649	RAB3A	FALSE	FALSE
chr19	18197529	T	A	ENST00000222256	ENSG00000105649	RAB3A	FALSE	FALSE
chr19	18197561	A	T	ENST00000222256	ENSG00000105649	RAB3A	FALSE	FALSE
chr19	18197564	G	T	ENST00000222256	ENSG00000105649	RAB3A	FALSE	FALSE
chr19	18197568	C	A	ENST00000222256	ENSG00000105649	RAB3A	FALSE	FALSE
chr19	18197577	T	A	ENST00000222256	ENSG00000105649	RAB3A	FALSE	FALSE
chr19	18197580	C	A	ENST00000222256	ENSG00000105649	RAB3A	FALSE	FALSE
chr19	18197581	G	T	ENST00000222256	ENSG00000105649	RAB3A	FALSE	FALSE
chr19	18197604	C	A	ENST00000222256	ENSG00000105649	RAB3A	FALSE	FALSE
chr19	18197613	G	A	ENST00000222256	ENSG00000105649	RAB3A	FALSE	FALSE
chr19	18197616	T	A	ENST00000222256	ENSG00000105649	RAB3A	FALSE	FALSE
chr19	18197634	T	A	ENST00000222256	ENSG00000105649	RAB3A	FALSE	FALSE
chr19	18197646	C	A	ENST00000222256	ENSG00000105649	RAB3A	FALSE	FALSE
chr19	18197655	C	A	ENST00000222256	ENSG00000105649	RAB3A	FALSE	FALSE
chr19	18197661	C	A	ENST00000222256	ENSG00000105649	RAB3A	TRUE	FALSE
chr19	18197661	C	G	ENST00000222256	ENSG00000105649	RAB3A	TRUE	FALSE
chr19	18197661	C	T	ENST00000222256	ENSG00000105649	RAB3A	TRUE	FALSE
chr19	18197662	T	A	ENST00000222256	ENSG00000105649	RAB3A	TRUE	FALSE
chr19	18197662	T	C	ENST00000222256	ENSG00000105649	RAB3A	TRUE	FALSE
chr19	18197662	T	G	ENST00000222256	ENSG00000105649	RAB3A	TRUE	FALSE
chr19	18198723	A	C	ENST00000222256	ENSG00000105649	RAB3A	TRUE	FALSE
chr19	18198723	A	G	ENST00000222256	ENSG00000105649	RAB3A	TRUE	FALSE
chr19	18198723	A	T	ENST00000222256	ENSG00000105649	RAB3A	TRUE	FALSE
chr19	18198724	C	A	ENST00000222256	ENSG00000105649	RAB3A	TRUE	FALSE
chr19	18198724	C	G	ENST00000222256	ENSG00000105649	RAB3A	TRUE	FALSE
chr19	18198724	C	T	ENST00000222256	ENSG00000105649	RAB3A	TRUE	FALSE
chr19	18198743	G	A	ENST00000222256	ENSG00000105649	RAB3A	FALSE	FALSE
chr19	18198755	C	A	ENST00000222256	ENSG00000105649	RAB3A	FALSE	FALSE
chr19	18198757	G	C	ENST00000222256	ENSG00000105649	RAB3A	FALSE	FALSE
chr19	18198757	G	T	ENST00000222256	ENSG00000105649	RAB3A	FALSE	FALSE
chr19	18198760	G	C	ENST00000222256	ENSG00000105649	RAB3A	FALSE	FALSE
chr19	18198760	G	T	ENST00000222256	ENSG00000105649	RAB3A	FALSE	FALSE
chr19	18198773	C	A	ENST00000222256	ENSG00000105649	RAB3A	FALSE	FALSE
chr19	18198779	C	A	ENST00000222256	ENSG00000105649	RAB3A	TRUE	TRUE
chr19	18198786	A	T	ENST00000222256	ENSG00000105649	RAB3A	TRUE	TRUE
chr19	18198791	T	A	ENST00000222256	ENSG00000105649	RAB3A	TRUE	TRUE
chr19	18198797	C	A	ENST00000222256	ENSG00000105649	RAB3A	TRUE	TRUE
chr19	18198812	G	A	ENST00000222256	ENSG00000105649	RAB3A	TRUE	TRUE
chr19	18198822	C	T	ENST00000222256	ENSG00000105649	RAB3A	TRUE	TRUE
chr19	18198823	C	T	ENST00000222256	ENSG00000105649	RAB3A	TRUE	TRUE
chr19	18198826	G	C	ENST00000222256	ENSG00000105649	RAB3A	TRUE	TRUE
chr19	18198826	G	T	ENST00000222256	ENSG00000105649	RAB3A	TRUE	TRUE
chr19	18198828	G	C	ENST00000222256	ENSG00000105649	RAB3A	TRUE	TRUE
chr19	18198828	G	T	ENST00000222256	ENSG00000105649	RAB3A	TRUE	TRUE
chr19	18198836	T	A	ENST00000222256	ENSG00000105649	RAB3A	TRUE	TRUE
chr19	18198842	G	A	ENST00000222256	ENSG00000105649	RAB3A	TRUE	TRUE
chr19	18198849	C	T	ENST00000222256	ENSG00000105649	RAB3A	TRUE	TRUE
chr19	18198850	C	A	ENST00000222256	ENSG00000105649	RAB3A	TRUE	FALSE
chr19	18198850	C	G	ENST00000222256	ENSG00000105649	RAB3A	TRUE	FALSE
chr19	18198850	C	T	ENST00000222256	ENSG00000105649	RAB3A	TRUE	FALSE
chr19	18198851	T	A	ENST00000222256	ENSG00000105649	RAB3A	TRUE	FALSE
chr19	18198851	T	C	ENST00000222256	ENSG00000105649	RAB3A	TRUE	FALSE
chr19	18198851	T	G	ENST00000222256	ENSG00000105649	RAB3A	TRUE	FALSE
chr19	18200325	A	C	ENST00000222256	ENSG00000105649	RAB3A	TRUE	FALSE
chr19	18200325	A	G	ENST00000222256	ENSG00000105649	RAB3A	FALSE	FALSE
chr19	18200325	A	T	ENST00000222256	ENSG00000105649	RAB3A	TRUE	FALSE
chr19	18200326	C	A	ENST00000222256	ENSG00000105649	RAB3A	TRUE	FALSE
chr19	18200326	C	G	ENST00000222256	ENSG00000105649	RAB3A	TRUE	FALSE
chr19	18200326	C	T	ENST00000222256	ENSG00000105649	RAB3A	TRUE	FALSE
chr19	18200327	C	T	ENST00000222256	ENSG00000105649	RAB3A	TRUE	TRUE
chr19	18200334	G	A	ENST00000222256	ENSG00000105649	RAB3A	TRUE	TRUE
chr19	18200352	C	A	ENST00000222256	ENSG00000105649	RAB3A	TRUE	TRUE
chr19	18200355	C	A	ENST00000222256	ENSG00000105649	RAB3A	TRUE	TRUE
chr19	18200368	A	C	ENST00000222256	ENSG00000105649	RAB3A	TRUE	TRUE
chr19	18200368	A	T	ENST00000222256	ENSG00000105649	RAB3A	TRUE	TRUE
chr19	18200398	G	C	ENST00000222256	ENSG00000105649	RAB3A	TRUE	TRUE
chr19	18200398	G	T	ENST00000222256	ENSG00000105649	RAB3A	TRUE	TRUE
chr19	18200401	G	C	ENST00000222256	ENSG00000105649	RAB3A	TRUE	TRUE
chr19	18200401	G	T	ENST00000222256	ENSG00000105649	RAB3A	TRUE	TRUE
chr19	18200422	G	C	ENST00000222256	ENSG00000105649	RAB3A	TRUE	TRUE
chr19	18200422	G	T	ENST00000222256	ENSG00000105649	RAB3A	TRUE	TRUE
chr19	18200430	C	A	ENST00000222256	ENSG00000105649	RAB3A	TRUE	TRUE
chr19	18200433	G	A	ENST00000222256	ENSG00000105649	RAB3A	TRUE	TRUE
chr19	18200446	C	A	ENST00000222256	ENSG00000105649	RAB3A	TRUE	FALSE
chr19	18200446	C	G	ENST00000222256	ENSG00000105649	RAB3A	TRUE	FALSE
chr19	18200446	C	T	ENST00000222256	ENSG00000105649	RAB3A	TRUE	FALSE
chr19	18200447	T	A	ENST00000222256	ENSG00000105649	RAB3A	TRUE	FALSE
chr19	18200447	T	C	ENST00000222256	ENSG00000105649	RAB3A	TRUE	FALSE
chr19	18200447	T	G	ENST00000222256	ENSG00000105649	RAB3A	TRUE	FALSE
chr19	18202511	A	C	ENST00000222256	ENSG00000105649	RAB3A	TRUE	FALSE
chr19	18202511	A	G	ENST00000222256	ENSG00000105649	RAB3A	TRUE	FALSE
chr19	18202511	A	T	ENST00000222256	ENSG00000105649	RAB3A	TRUE	FALSE
chr19	18202512	C	A	ENST00000222256	ENSG00000105649	RAB3A	TRUE	FALSE
chr19	18202512	C	G	ENST00000222256	ENSG00000105649	RAB3A	TRUE	FALSE
chr19	18202512	C	T	ENST00000222256	ENSG00000105649	RAB3A	TRUE	FALSE
chr19	18202513	C	T	ENST00000222256	ENSG00000105649	RAB3A	TRUE	TRUE
chr19	18202514	C	T	ENST00000222256	ENSG00000105649	RAB3A	TRUE	TRUE
chr19	18202521	G	A	ENST00000222256	ENSG00000105649	RAB3A	TRUE	TRUE
chr19	18202527	T	A	ENST00000222256	ENSG00000105649	RAB3A	TRUE	TRUE
chr19	18202536	T	A	ENST00000222256	ENSG00000105649	RAB3A	TRUE	TRUE
chr19	18202546	A	C	ENST00000222256	ENSG00000105649	RAB3A	TRUE	TRUE
chr19	18202546	A	T	ENST00000222256	ENSG00000105649	RAB3A	TRUE	TRUE
chr19	18202557	T	A	ENST00000222256	ENSG00000105649	RAB3A	TRUE	TRUE
chr19	18202563	T	A	ENST00000222256	ENSG00000105649	RAB3A	TRUE	TRUE
chr19	18202604	G	T	ENST00000222256	ENSG00000105649	RAB3A	TRUE	TRUE
chr19	18202615	A	C	ENST00000222256	ENSG00000105649	RAB3A	TRUE	TRUE
chr19	18202615	A	T	ENST00000222256	ENSG00000105649	RAB3A	TRUE	TRUE
chr19	18202638	T	A	ENST00000222256	ENSG00000105649	RAB3A	TRUE	TRUE
chr19	18202671	T	A	ENST00000222256	ENSG00000105649	RAB3A	TRUE	FALSE
chr19	18202678	G	C	ENST00000222256	ENSG00000105649	RAB3A	TRUE	FALSE
chr19	18202678	G	T	ENST00000222256	ENSG00000105649	RAB3A	TRUE	FALSE
chr19	18202692	G	A	ENST00000222256	ENSG00000105649	RAB3A	FALSE	FALSE
chr19	18202697	G	T	ENST00000222256	ENSG00000105649	RAB3A	FALSE	FALSE
chr19	18202704	C	A	ENST00000222256	ENSG00000105649	RAB3A	FALSE	FALSE
chr19	18202707	T	A	ENST00000222256	ENSG00000105649	RAB3A	FALSE	FALSE
chr19	18202710	G	A	ENST00000222256	ENSG00000105649	RAB3A	FALSE	FALSE
chr19	18202714	A	C	ENST00000222256	ENSG00000105649	RAB3A	FALSE	FALSE
chr19	18202714	A	T	ENST00000222256	ENSG00000105649	RAB3A	FALSE	FALSE
chr19	18202721	G	T	ENST00000222256	ENSG00000105649	RAB3A	FALSE	FALSE
chr19	18202741	C	A	ENST00000222256	ENSG00000105649	RAB3A	TRUE	FALSE
chr19	18202741	C	G	ENST00000222256	ENSG00000105649	RAB3A	TRUE	FALSE
chr19	18202741	C	T	ENST00000222256	ENSG00000105649	RAB3A	TRUE	FALSE
chr19	18202742	T	A	ENST00000222256	ENSG00000105649	RAB3A	TRUE	FALSE
chr19	18202742	T	C	ENST00000222256	ENSG00000105649	RAB3A	TRUE	FALSE
chr19	18202742	T	G	ENST00000222256	ENSG00000105649	RAB3A	TRUE	FALSE
chr19	18203894	A	C	ENST00000222256	ENSG00000105649	RAB3A	TRUE	FALSE
chr19	18203894	A	G	ENST00000222256	ENSG00000105649	RAB3A	TRUE	FALSE
chr19	18203894	A	T	ENST00000222256	ENSG00000105649	RAB3A	TRUE	FALSE
chr19	18203895	C	A	ENST00000222256	ENSG00000105649	RAB3A	TRUE	FALSE
chr19	18203895	C	G	ENST00000222256	ENSG00000105649	RAB3A	TRUE	FALSE
chr19	18203895	C	T	ENST00000222256	ENSG00000105649	RAB3A	TRUE	FALSE
chr19	18210940	G	A	ENST00000262805	ENSG00000105650	PDE4C
chr19	18210940	G	A	ENST00000355502	ENSG00000285188
chr19	18210954	A	C	ENST00000262805	ENSG00000105650	PDE4C
chr19	18210954	A	C	ENST00000355502	ENSG00000285188
chr19	18210954	A	T	ENST00000262805	ENSG00000105650	PDE4C
chr19	18210954	A	T	ENST00000355502	ENSG00000285188
chr19	18210979	C	A	ENST00000262805	ENSG00000105650	PDE4C
chr19	18210979	C	A	ENST00000355502	ENSG00000285188
chr19	18210994	C	A	ENST00000262805	ENSG00000105650	PDE4C
chr19	18210994	C	A	ENST00000355502	ENSG00000285188
chr19	18211005	A	T	ENST00000262805	ENSG00000105650	PDE4C
chr19	18211005	A	T	ENST00000355502	ENSG00000285188
chr19	18211009	C	A	ENST00000262805	ENSG00000105650	PDE4C
chr19	18211009	C	A	ENST00000355502	ENSG00000285188
chr19	18211011	A	T	ENST00000262805	ENSG00000105650	PDE4C
chr19	18211011	A	T	ENST00000355502	ENSG00000285188
chr19	18211018	C	A	ENST00000262805	ENSG00000105650	PDE4C
chr19	18211018	C	A	ENST00000355502	ENSG00000285188
chr19	18211021	T	A	ENST00000262805	ENSG00000105650	PDE4C
chr19	18211021	T	A	ENST00000355502	ENSG00000285188
chr19	18211026	A	C	ENST00000262805	ENSG00000105650	PDE4C
chr19	18211026	A	C	ENST00000355502	ENSG00000285188
chr19	18211026	A	T	ENST00000262805	ENSG00000105650	PDE4C
chr19	18211026	A	T	ENST00000355502	ENSG00000285188
chr19	18211036	C	A	ENST00000262805	ENSG00000105650	PDE4C
chr19	18211036	C	A	ENST00000355502	ENSG00000285188
chr19	18211039	C	A	ENST00000262805	ENSG00000105650	PDE4C
chr19	18211039	C	A	ENST00000355502	ENSG00000285188
chr19	18211045	C	A	ENST00000262805	ENSG00000105650	PDE4C
chr19	18211045	C	A	ENST00000355502	ENSG00000285188
chr19	18211048	C	A	ENST00000262805	ENSG00000105650	PDE4C
chr19	18211048	C	A	ENST00000355502	ENSG00000285188
chr19	18211051	C	A	ENST00000262805	ENSG00000105650	PDE4C
chr19	18211051	C	A	ENST00000355502	ENSG00000285188
chr19	18211054	C	A	ENST00000262805	ENSG00000105650	PDE4C
chr19	18211054	C	A	ENST00000355502	ENSG00000285188
chr19	18211057	C	A	ENST00000262805	ENSG00000105650	PDE4C
chr19	18211057	C	A	ENST00000355502	ENSG00000285188
chr19	18211060	C	A	ENST00000262805	ENSG00000105650	PDE4C
chr19	18211060	C	A	ENST00000355502	ENSG00000285188
chr19	18211066	C	A	ENST00000262805	ENSG00000105650	PDE4C
chr19	18211066	C	A	ENST00000355502	ENSG00000285188
chr19	18211069	C	A	ENST00000262805	ENSG00000105650	PDE4C
chr19	18211069	C	A	ENST00000355502	ENSG00000285188
chr19	18211072	C	A	ENST00000262805	ENSG00000105650	PDE4C
chr19	18211072	C	A	ENST00000355502	ENSG00000285188
chr19	18211078	C	A	ENST00000262805	ENSG00000105650	PDE4C
chr19	18211078	C	A	ENST00000355502	ENSG00000285188
chr19	18211081	C	A	ENST00000262805	ENSG00000105650	PDE4C
chr19	18211081	C	A	ENST00000355502	ENSG00000285188
chr19	18211093	C	A	ENST00000262805	ENSG00000105650	PDE4C
chr19	18211093	C	A	ENST00000355502	ENSG00000285188
chr19	18211099	G	A	ENST00000262805	ENSG00000105650	PDE4C
chr19	18211099	G	A	ENST00000355502	ENSG00000285188
chr19	18211105	T	A	ENST00000262805	ENSG00000105650	PDE4C
chr19	18211105	T	A	ENST00000355502	ENSG00000285188
chr19	18211123	C	A	ENST00000262805	ENSG00000105650	PDE4C
chr19	18211123	C	A	ENST00000355502	ENSG00000285188
chr19	18211140	G	C	ENST00000262805	ENSG00000105650	PDE4C
chr19	18211140	G	C	ENST00000355502	ENSG00000285188
chr19	18211140	G	T	ENST00000262805	ENSG00000105650	PDE4C
chr19	18211140	G	T	ENST00000355502	ENSG00000285188
chr19	18211150	G	A	ENST00000262805	ENSG00000105650	PDE4C
chr19	18211150	G	A	ENST00000355502	ENSG00000285188
chr19	18211159	T	A	ENST00000262805	ENSG00000105650	PDE4C
chr19	18211159	T	A	ENST00000355502	ENSG00000285188
chr19	18211165	G	A	ENST00000262805	ENSG00000105650	PDE4C
chr19	18211165	G	A	ENST00000355502	ENSG00000285188
chr19	18211166	G	C	ENST00000262805	ENSG00000105650	PDE4C
chr19	18211166	G	C	ENST00000355502	ENSG00000285188
chr19	18211166	G	T	ENST00000262805	ENSG00000105650	PDE4C
chr19	18211166	G	T	ENST00000355502	ENSG00000285188
chr19	18211169	C	T	ENST00000262805	ENSG00000105650	PDE4C
chr19	18211169	C	T	ENST00000355502	ENSG00000285188
chr19	18211170	C	T	ENST00000262805	ENSG00000105650	PDE4C
chr19	18211170	C	T	ENST00000355502	ENSG00000285188
chr19	18211174	C	A	ENST00000262805	ENSG00000105650	PDE4C
chr19	18211174	C	A	ENST00000355502	ENSG00000285188
chr19	18211177	G	A	ENST00000262805	ENSG00000105650	PDE4C
chr19	18211177	G	A	ENST00000355502	ENSG00000285188
chr19	18211186	C	A	ENST00000262805	ENSG00000105650	PDE4C
chr19	18211186	C	A	ENST00000355502	ENSG00000285188
chr19	18211207	G	A	ENST00000262805	ENSG00000105650	PDE4C
chr19	18211207	G	A	ENST00000355502	ENSG00000285188
chr19	18211232	C	T	ENST00000262805	ENSG00000105650	PDE4C
chr19	18211232	C	T	ENST00000355502	ENSG00000285188
chr19	18211233	C	T	ENST00000262805	ENSG00000105650	PDE4C
chr19	18211233	C	T	ENST00000355502	ENSG00000285188
chr19	18211240	C	A	ENST00000262805	ENSG00000105650	PDE4C
chr19	18211240	C	A	ENST00000355502	ENSG00000285188
chr19	18211241	C	T	ENST00000262805	ENSG00000105650	PDE4C
chr19	18211241	C	T	ENST00000355502	ENSG00000285188
chr19	18211242	C	T	ENST00000262805	ENSG00000105650	PDE4C
chr19	18211242	C	T	ENST00000355502	ENSG00000285188
chr19	18211259	G	C	ENST00000262805	ENSG00000105650	PDE4C
chr19	18211259	G	C	ENST00000355502	ENSG00000285188
chr19	18211259	G	T	ENST00000262805	ENSG00000105650	PDE4C
chr19	18211259	G	T	ENST00000355502	ENSG00000285188
chr19	18211277	C	A	ENST00000262805	ENSG00000105650	PDE4C	TRUE	FALSE
chr19	18211277	C	A	ENST00000355502	ENSG00000285188		TRUE	FALSE
chr19	18211277	C	G	ENST00000262805	ENSG00000105650	PDE4C	TRUE	FALSE
chr19	18211277	C	G	ENST00000355502	ENSG00000285188		TRUE	FALSE
chr19	18211277	C	T	ENST00000262805	ENSG00000105650	PDE4C	TRUE	FALSE
chr19	18211277	C	T	ENST00000355502	ENSG00000285188		TRUE	FALSE
chr19	18211278	T	A	ENST00000262805	ENSG00000105650	PDE4C	TRUE	FALSE
chr19	18211278	T	A	ENST00000355502	ENSG00000285188		TRUE	FALSE
chr19	18211278	T	C	ENST00000262805	ENSG00000105650	PDE4C	TRUE	FALSE
chr19	18211278	T	C	ENST00000355502	ENSG00000285188		TRUE	FALSE
chr19	18211278	T	G	ENST00000262805	ENSG00000105650	PDE4C	TRUE	FALSE
chr19	18211278	T	G	ENST00000355502	ENSG00000285188		TRUE	FALSE
chr19	18211757	A	C	ENST00000262805	ENSG00000105650	PDE4C	TRUE	FALSE
chr19	18211757	A	C	ENST00000355502	ENSG00000285188		TRUE	FALSE
chr19	18211757	A	G	ENST00000262805	ENSG00000105650	PDE4C	TRUE	FALSE
chr19	18211757	A	G	ENST00000355502	ENSG00000285188		TRUE	FALSE
chr19	18211757	A	T	ENST00000262805	ENSG00000105650	PDE4C	TRUE	FALSE
chr19	18211757	A	T	ENST00000355502	ENSG00000285188		TRUE	FALSE
chr19	18211758	C	A	ENST00000262805	ENSG00000105650	PDE4C	TRUE	FALSE
chr19	18211758	C	A	ENST00000355502	ENSG00000285188		TRUE	FALSE
chr19	18211758	C	G	ENST00000262805	ENSG00000105650	PDE4C	TRUE	FALSE
chr19	18211758	C	G	ENST00000355502	ENSG00000285188		TRUE	FALSE
chr19	18211758	C	T	ENST00000262805	ENSG00000105650	PDE4C	TRUE	FALSE
chr19	18211758	C	T	ENST00000355502	ENSG00000285188		TRUE	FALSE
chr19	18211761	G	A	ENST00000262805	ENSG00000105650	PDE4C
chr19	18211761	G	A	ENST00000355502	ENSG00000285188
chr19	18211767	T	A	ENST00000262805	ENSG00000105650	PDE4C
chr19	18211767	T	A	ENST00000355502	ENSG00000285188
chr19	18211770	C	A	ENST00000262805	ENSG00000105650	PDE4C
chr19	18211770	C	A	ENST00000355502	ENSG00000285188
chr19	18211775	G	C	ENST00000262805	ENSG00000105650	PDE4C
chr19	18211775	G	C	ENST00000355502	ENSG00000285188
chr19	18211775	G	T	ENST00000262805	ENSG00000105650	PDE4C
chr19	18211775	G	T	ENST00000355502	ENSG00000285188
chr19	18211788	T	A	ENST00000262805	ENSG00000105650	PDE4C
chr19	18211788	T	A	ENST00000355502	ENSG00000285188
chr19	18211792	A	T	ENST00000262805	ENSG00000105650	PDE4C
chr19	18211792	A	T	ENST00000355502	ENSG00000285188
chr19	18211817	G	T	ENST00000262805	ENSG00000105650	PDE4C
chr19	18211817	G	T	ENST00000355502	ENSG00000285188
chr19	18211821	C	A	ENST00000262805	ENSG00000105650	PDE4C
chr19	18211821	C	A	ENST00000355502	ENSG00000285188
chr19	18211827	C	A	ENST00000262805	ENSG00000105650	PDE4C
chr19	18211827	C	A	ENST00000355502	ENSG00000285188
chr19	18211836	C	A	ENST00000262805	ENSG00000105650	PDE4C
chr19	18211836	C	A	ENST00000355502	ENSG00000285188
chr19	18211839	G	A	ENST00000262805	ENSG00000105650	PDE4C
chr19	18211839	G	A	ENST00000355502	ENSG00000285188
chr19	18211842	G	A	ENST00000262805	ENSG00000105650	PDE4C
chr19	18211842	G	A	ENST00000355502	ENSG00000285188
chr19	18211851	C	A	ENST00000262805	ENSG00000105650	PDE4C
chr19	18211851	C	A	ENST00000355502	ENSG00000285188
chr19	18211870	C	T	ENST00000262805	ENSG00000105650	PDE4C
chr19	18211870	C	T	ENST00000355502	ENSG00000285188
chr19	18211871	C	T	ENST00000262805	ENSG00000105650	PDE4C
chr19	18211871	C	T	ENST00000355502	ENSG00000285188
chr19	18211875	G	A	ENST00000262805	ENSG00000105650	PDE4C
chr19	18211875	G	A	ENST00000355502	ENSG00000285188
chr19	18211879	G	C	ENST00000262805	ENSG00000105650	PDE4C
chr19	18211879	G	C	ENST00000355502	ENSG00000285188
chr19	18211879	G	T	ENST00000262805	ENSG00000105650	PDE4C
chr19	18211879	G	T	ENST00000355502	ENSG00000285188
chr19	18211896	T	A	ENST00000262805	ENSG00000105650	PDE4C
chr19	18211896	T	A	ENST00000355502	ENSG00000285188
chr19	18211918	A	T	ENST00000262805	ENSG00000105650	PDE4C
chr19	18211918	A	T	ENST00000355502	ENSG00000285188
chr19	18211935	G	A	ENST00000262805	ENSG00000105650	PDE4C
chr19	18211935	G	A	ENST00000355502	ENSG00000285188
chr19	18211937	A	T	ENST00000262805	ENSG00000105650	PDE4C
chr19	18211937	A	T	ENST00000355502	ENSG00000285188
chr19	18211942	C	A	ENST00000262805	ENSG00000105650	PDE4C	TRUE	FALSE
chr19	18211942	C	A	ENST00000355502	ENSG00000285188		TRUE	FALSE
chr19	18211942	C	G	ENST00000262805	ENSG00000105650	PDE4C	TRUE	FALSE
chr19	18211942	C	G	ENST00000355502	ENSG00000285188		TRUE	FALSE
chr19	18211942	C	T	ENST00000262805	ENSG00000105650	PDE4C	TRUE	FALSE
chr19	18211942	C	T	ENST00000355502	ENSG00000285188		TRUE	FALSE
chr19	18211943	T	A	ENST00000262805	ENSG00000105650	PDE4C	TRUE	FALSE
chr19	18211943	T	A	ENST00000355502	ENSG00000285188		TRUE	FALSE
chr19	18211943	T	C	ENST00000262805	ENSG00000105650	PDE4C	TRUE	FALSE
chr19	18211943	T	C	ENST00000355502	ENSG00000285188		TRUE	FALSE
chr19	18211943	T	G	ENST00000262805	ENSG00000105650	PDE4C	TRUE	FALSE
chr19	18211943	T	G	ENST00000355502	ENSG00000285188		TRUE	FALSE
chr19	18213366	A	C	ENST00000262805	ENSG00000105650	PDE4C	TRUE	FALSE
chr19	18213366	A	C	ENST00000355502	ENSG00000285188		TRUE	FALSE
chr19	18213366	A	G	ENST00000262805	ENSG00000105650	PDE4C	FALSE	FALSE
chr19	18213366	A	G	ENST00000355502	ENSG00000285188		FALSE	FALSE
chr19	18213366	A	T	ENST00000262805	ENSG00000105650	PDE4C	TRUE	FALSE
chr19	18213366	A	T	ENST00000355502	ENSG00000285188		TRUE	FALSE
chr19	18213367	C	A	ENST00000262805	ENSG00000105650	PDE4C	TRUE	FALSE
chr19	18213367	C	A	ENST00000355502	ENSG00000285188		TRUE	FALSE
chr19	18213367	C	G	ENST00000262805	ENSG00000105650	PDE4C	TRUE	FALSE
chr19	18213367	C	G	ENST00000355502	ENSG00000285188		TRUE	FALSE
chr19	18213367	C	T	ENST00000262805	ENSG00000105650	PDE4C	TRUE	FALSE
chr19	18213367	C	T	ENST00000355502	ENSG00000285188		TRUE	FALSE
chr19	18213370	G	A	ENST00000262805	ENSG00000105650	PDE4C
chr19	18213370	G	A	ENST00000355502	ENSG00000285188
chr19	18213376	G	A	ENST00000262805	ENSG00000105650	PDE4C
chr19	18213376	G	A	ENST00000355502	ENSG00000285188
chr19	18213383	A	C	ENST00000262805	ENSG00000105650	PDE4C
chr19	18213383	A	C	ENST00000355502	ENSG00000285188
chr19	18213383	A	T	ENST00000262805	ENSG00000105650	PDE4C
chr19	18213383	A	T	ENST00000355502	ENSG00000285188
chr19	18213421	T	A	ENST00000262805	ENSG00000105650	PDE4C
chr19	18213421	T	A	ENST00000355502	ENSG00000285188
chr19	18213424	T	A	ENST00000262805	ENSG00000105650	PDE4C
chr19	18213424	T	A	ENST00000355502	ENSG00000285188
chr19	18213430	C	A	ENST00000262805	ENSG00000105650	PDE4C
chr19	18213430	C	A	ENST00000355502	ENSG00000285188
chr19	18213442	T	A	ENST00000262805	ENSG00000105650	PDE4C
chr19	18213442	T	A	ENST00000355502	ENSG00000285188
chr19	18213469	T	A	ENST00000262805	ENSG00000105650	PDE4C
chr19	18213469	T	A	ENST00000355502	ENSG00000285188
chr19	18213491	C	A	ENST00000262805	ENSG00000105650	PDE4C	TRUE	FALSE
chr19	18213491	C	A	ENST00000355502	ENSG00000285188		TRUE	FALSE
chr19	18213491	C	G	ENST00000262805	ENSG00000105650	PDE4C	TRUE	FALSE
chr19	18213491	C	G	ENST00000355502	ENSG00000285188		TRUE	FALSE
chr19	18213491	C	T	ENST00000262805	ENSG00000105650	PDE4C	TRUE	FALSE
chr19	18213491	C	T	ENST00000355502	ENSG00000285188		TRUE	FALSE
chr19	18213492	T	A	ENST00000262805	ENSG00000105650	PDE4C	TRUE	FALSE
chr19	18213492	T	A	ENST00000355502	ENSG00000285188		TRUE	FALSE
chr19	18213492	T	C	ENST00000262805	ENSG00000105650	PDE4C	TRUE	FALSE
chr19	18213492	T	C	ENST00000355502	ENSG00000285188		TRUE	FALSE
chr19	18213492	T	G	ENST00000262805	ENSG00000105650	PDE4C	TRUE	FALSE
chr19	18213492	T	G	ENST00000355502	ENSG00000285188		TRUE	FALSE
chr19	18216739	A	C	ENST00000262805	ENSG00000105650	PDE4C	TRUE	FALSE
chr19	18216739	A	C	ENST00000355502	ENSG00000285188		TRUE	FALSE
chr19	18216739	A	G	ENST00000262805	ENSG00000105650	PDE4C	TRUE	FALSE
chr19	18216739	A	G	ENST00000355502	ENSG00000285188		TRUE	FALSE
chr19	18216739	A	T	ENST00000262805	ENSG00000105650	PDE4C	TRUE	FALSE
chr19	18216739	A	T	ENST00000355502	ENSG00000285188		TRUE	FALSE
chr19	18216740	C	A	ENST00000262805	ENSG00000105650	PDE4C	TRUE	FALSE
chr19	18216740	C	A	ENST00000355502	ENSG00000285188		TRUE	FALSE
chr19	18216740	C	G	ENST00000262805	ENSG00000105650	PDE4C	TRUE	FALSE
chr19	18216740	C	G	ENST00000355502	ENSG00000285188		TRUE	FALSE
chr19	18216740	C	T	ENST00000262805	ENSG00000105650	PDE4C	TRUE	FALSE
chr19	18216740	C	T	ENST00000355502	ENSG00000285188		TRUE	FALSE
chr19	18216773	G	A	ENST00000262805	ENSG00000105650	PDE4C
chr19	18216773	G	A	ENST00000355502	ENSG00000285188
chr19	18216776	G	A	ENST00000262805	ENSG00000105650	PDE4C
chr19	18216776	G	A	ENST00000355502	ENSG00000285188
chr19	18216779	T	A	ENST00000262805	ENSG00000105650	PDE4C
chr19	18216779	T	A	ENST00000355502	ENSG00000285188
chr19	18216794	G	A	ENST00000262805	ENSG00000105650	PDE4C
chr19	18216794	G	A	ENST00000355502	ENSG00000285188
chr19	18216804	G	T	ENST00000262805	ENSG00000105650	PDE4C
chr19	18216804	G	T	ENST00000355502	ENSG00000285188
chr19	18216812	C	A	ENST00000262805	ENSG00000105650	PDE4C
chr19	18216812	C	A	ENST00000355502	ENSG00000285188
chr19	18216818	G	A	ENST00000262805	ENSG00000105650	PDE4C
chr19	18216818	G	A	ENST00000355502	ENSG00000285188
chr19	18216827	T	A	ENST00000262805	ENSG00000105650	PDE4C
chr19	18216827	T	A	ENST00000355502	ENSG00000285188
chr19	18216854	C	A	ENST00000262805	ENSG00000105650	PDE4C
chr19	18216854	C	A	ENST00000355502	ENSG00000285188
chr19	18216862	G	T	ENST00000262805	ENSG00000105650	PDE4C
chr19	18216862	G	T	ENST00000355502	ENSG00000285188
chr19	18216873	G	C	ENST00000262805	ENSG00000105650	PDE4C
chr19	18216873	G	C	ENST00000355502	ENSG00000285188
chr19	18216873	G	T	ENST00000262805	ENSG00000105650	PDE4C
chr19	18216873	G	T	ENST00000355502	ENSG00000285188
chr19	18216890	C	A	ENST00000262805	ENSG00000105650	PDE4C
chr19	18216890	C	A	ENST00000355502	ENSG00000285188
chr19	18216892	G	C	ENST00000262805	ENSG00000105650	PDE4C
chr19	18216892	G	C	ENST00000355502	ENSG00000285188
chr19	18216892	G	T	ENST00000262805	ENSG00000105650	PDE4C
chr19	18216892	G	T	ENST00000355502	ENSG00000285188
chr19	18216896	C	A	ENST00000262805	ENSG00000105650	PDE4C	TRUE	FALSE
chr19	18216896	C	A	ENST00000355502	ENSG00000285188		TRUE	FALSE
chr19	18216896	C	G	ENST00000262805	ENSG00000105650	PDE4C	TRUE	FALSE
chr19	18216896	C	G	ENST00000355502	ENSG00000285188		TRUE	FALSE
chr19	18216896	C	T	ENST00000262805	ENSG00000105650	PDE4C	TRUE	FALSE
chr19	18216896	C	T	ENST00000355502	ENSG00000285188		TRUE	FALSE
chr19	18216897	T	A	ENST00000262805	ENSG00000105650	PDE4C	TRUE	FALSE
chr19	18216897	T	A	ENST00000355502	ENSG00000285188		TRUE	FALSE
chr19	18216897	T	C	ENST00000262805	ENSG00000105650	PDE4C	TRUE	FALSE
chr19	18216897	T	C	ENST00000355502	ENSG00000285188		TRUE	FALSE
chr19	18216897	T	G	ENST00000262805	ENSG00000105650	PDE4C	TRUE	FALSE
chr19	18216897	T	G	ENST00000355502	ENSG00000285188		TRUE	FALSE
chr19	18218147	A	C	ENST00000262805	ENSG00000105650	PDE4C	TRUE	FALSE
chr19	18218147	A	C	ENST00000355502	ENSG00000285188		TRUE	FALSE
chr19	18218147	A	G	ENST00000262805	ENSG00000105650	PDE4C	TRUE	FALSE
chr19	18218147	A	G	ENST00000355502	ENSG00000285188		TRUE	FALSE
chr19	18218147	A	T	ENST00000262805	ENSG00000105650	PDE4C	TRUE	FALSE
chr19	18218147	A	T	ENST00000355502	ENSG00000285188		TRUE	FALSE
chr19	18218148	C	A	ENST00000262805	ENSG00000105650	PDE4C	TRUE	FALSE
chr19	18218148	C	A	ENST00000355502	ENSG00000285188		TRUE	FALSE
chr19	18218148	C	G	ENST00000262805	ENSG00000105650	PDE4C	TRUE	FALSE
chr19	18218148	C	G	ENST00000355502	ENSG00000285188		TRUE	FALSE
chr19	18218148	C	T	ENST00000262805	ENSG00000105650	PDE4C	TRUE	FALSE
chr19	18218148	C	T	ENST00000355502	ENSG00000285188		TRUE	FALSE
chr19	18218167	G	A	ENST00000262805	ENSG00000105650	PDE4C
chr19	18218167	G	A	ENST00000355502	ENSG00000285188
chr19	18218230	C	A	ENST00000262805	ENSG00000105650	PDE4C
chr19	18218230	C	A	ENST00000355502	ENSG00000285188
chr19	18218232	A	T	ENST00000262805	ENSG00000105650	PDE4C
chr19	18218232	A	T	ENST00000355502	ENSG00000285188
chr19	18218249	C	A	ENST00000262805	ENSG00000105650	PDE4C	TRUE	FALSE
chr19	18218249	C	A	ENST00000355502	ENSG00000285188		TRUE	FALSE
chr19	18218249	C	G	ENST00000262805	ENSG00000105650	PDE4C	TRUE	FALSE
chr19	18218249	C	G	ENST00000355502	ENSG00000285188		TRUE	FALSE
chr19	18218249	C	T	ENST00000262805	ENSG00000105650	PDE4C	TRUE	FALSE
chr19	18218249	C	T	ENST00000355502	ENSG00000285188		TRUE	FALSE
chr19	18218250	T	A	ENST00000262805	ENSG00000105650	PDE4C	TRUE	FALSE
chr19	18218250	T	A	ENST00000355502	ENSG00000285188		TRUE	FALSE
chr19	18218250	T	C	ENST00000262805	ENSG00000105650	PDE4C	TRUE	FALSE
chr19	18218250	T	C	ENST00000355502	ENSG00000285188		TRUE	FALSE
chr19	18218250	T	G	ENST00000262805	ENSG00000105650	PDE4C	TRUE	FALSE
chr19	18218250	T	G	ENST00000355502	ENSG00000285188		TRUE	FALSE
chr19	18218332	A	C	ENST00000262805	ENSG00000105650	PDE4C	TRUE	FALSE
chr19	18218332	A	C	ENST00000355502	ENSG00000285188		TRUE	FALSE
chr19	18218332	A	G	ENST00000262805	ENSG00000105650	PDE4C	TRUE	FALSE
chr19	18218332	A	G	ENST00000355502	ENSG00000285188		TRUE	FALSE
chr19	18218332	A	T	ENST00000262805	ENSG00000105650	PDE4C	TRUE	FALSE
chr19	18218332	A	T	ENST00000355502	ENSG00000285188		TRUE	FALSE
chr19	18218333	C	A	ENST00000262805	ENSG00000105650	PDE4C	TRUE	FALSE
chr19	18218333	C	A	ENST00000355502	ENSG00000285188		TRUE	FALSE
chr19	18218333	C	G	ENST00000262805	ENSG00000105650	PDE4C	TRUE	FALSE
chr19	18218333	C	G	ENST00000355502	ENSG00000285188		TRUE	FALSE
chr19	18218333	C	T	ENST00000262805	ENSG00000105650	PDE4C	TRUE	FALSE
chr19	18218333	C	T	ENST00000355502	ENSG00000285188		TRUE	FALSE
chr19	18218336	C	A	ENST00000262805	ENSG00000105650	PDE4C
chr19	18218336	C	A	ENST00000355502	ENSG00000285188
chr19	18218372	G	A	ENST00000262805	ENSG00000105650	PDE4C
chr19	18218372	G	A	ENST00000355502	ENSG00000285188
chr19	18218403	G	C	ENST00000262805	ENSG00000105650	PDE4C
chr19	18218403	G	C	ENST00000355502	ENSG00000285188
chr19	18218403	G	T	ENST00000262805	ENSG00000105650	PDE4C
chr19	18218403	G	T	ENST00000355502	ENSG00000285188
chr19	18218421	G	C	ENST00000262805	ENSG00000105650	PDE4C
chr19	18218421	G	C	ENST00000355502	ENSG00000285188
chr19	18218421	G	T	ENST00000262805	ENSG00000105650	PDE4C
chr19	18218421	G	T	ENST00000355502	ENSG00000285188
chr19	18218432	C	A	ENST00000262805	ENSG00000105650	PDE4C
chr19	18218432	C	A	ENST00000355502	ENSG00000285188
chr19	18218445	G	C	ENST00000262805	ENSG00000105650	PDE4C
chr19	18218445	G	C	ENST00000355502	ENSG00000285188
chr19	18218445	G	T	ENST00000262805	ENSG00000105650	PDE4C
chr19	18218445	G	T	ENST00000355502	ENSG00000285188
chr19	18218474	G	A	ENST00000262805	ENSG00000105650	PDE4C
chr19	18218474	G	A	ENST00000355502	ENSG00000285188
chr19	18218483	T	A	ENST00000262805	ENSG00000105650	PDE4C
chr19	18218483	T	A	ENST00000355502	ENSG00000285188
chr19	18218498	C	A	ENST00000262805	ENSG00000105650	PDE4C
chr19	18218498	C	A	ENST00000355502	ENSG00000285188
chr19	18218499	C	A	ENST00000262805	ENSG00000105650	PDE4C	FALSE	FALSE
chr19	18218499	C	A	ENST00000355502	ENSG00000285188		FALSE	FALSE
chr19	18218499	C	G	ENST00000262805	ENSG00000105650	PDE4C	FALSE	FALSE
chr19	18218499	C	G	ENST00000355502	ENSG00000285188		FALSE	FALSE
chr19	18218499	C	T	ENST00000262805	ENSG00000105650	PDE4C	FALSE	FALSE
chr19	18218499	C	T	ENST00000355502	ENSG00000285188		FALSE	FALSE
chr19	18218500	T	A	ENST00000262805	ENSG00000105650	PDE4C	FALSE	FALSE
chr19	18218500	T	A	ENST00000355502	ENSG00000285188		FALSE	FALSE
chr19	18218500	T	C	ENST00000262805	ENSG00000105650	PDE4C	FALSE	FALSE
chr19	18218500	T	C	ENST00000355502	ENSG00000285188		FALSE	FALSE
chr19	18218500	T	G	ENST00000262805	ENSG00000105650	PDE4C	FALSE	FALSE
chr19	18218500	T	G	ENST00000355502	ENSG00000285188		FALSE	FALSE
chr19	18218938	A	C	ENST00000262805	ENSG00000105650	PDE4C	TRUE	FALSE
chr19	18218938	A	C	ENST00000355502	ENSG00000285188		TRUE	FALSE
chr19	18218938	A	G	ENST00000262805	ENSG00000105650	PDE4C	TRUE	FALSE
chr19	18218938	A	G	ENST00000355502	ENSG00000285188		TRUE	FALSE
chr19	18218938	A	T	ENST00000262805	ENSG00000105650	PDE4C	TRUE	FALSE
chr19	18218938	A	T	ENST00000355502	ENSG00000285188		TRUE	FALSE
chr19	18218939	C	A	ENST00000262805	ENSG00000105650	PDE4C	TRUE	FALSE
chr19	18218939	C	A	ENST00000355502	ENSG00000285188		TRUE	FALSE
chr19	18218939	C	G	ENST00000262805	ENSG00000105650	PDE4C	TRUE	FALSE
chr19	18218939	C	G	ENST00000355502	ENSG00000285188		TRUE	FALSE
chr19	18218939	C	T	ENST00000262805	ENSG00000105650	PDE4C	TRUE	FALSE
chr19	18218939	C	T	ENST00000355502	ENSG00000285188		TRUE	FALSE
chr19	18218942	G	A	ENST00000262805	ENSG00000105650	PDE4C
chr19	18218942	G	A	ENST00000355502	ENSG00000285188
chr19	18218990	C	A	ENST00000262805	ENSG00000105650	PDE4C
chr19	18218990	C	A	ENST00000355502	ENSG00000285188
chr19	18218999	T	A	ENST00000262805	ENSG00000105650	PDE4C
chr19	18218999	T	A	ENST00000355502	ENSG00000285188
chr19	18219014	C	A	ENST00000262805	ENSG00000105650	PDE4C
chr19	18219014	C	A	ENST00000355502	ENSG00000285188
chr19	18219015	C	T	ENST00000262805	ENSG00000105650	PDE4C
chr19	18219015	C	T	ENST00000355502	ENSG00000285188
chr19	18219016	C	T	ENST00000262805	ENSG00000105650	PDE4C
chr19	18219016	C	T	ENST00000355502	ENSG00000285188
chr19	18219020	T	A	ENST00000262805	ENSG00000105650	PDE4C
chr19	18219020	T	A	ENST00000355502	ENSG00000285188
chr19	18219032	C	A	ENST00000262805	ENSG00000105650	PDE4C
chr19	18219032	C	A	ENST00000355502	ENSG00000285188
chr19	18219038	C	A	ENST00000262805	ENSG00000105650	PDE4C
chr19	18219038	C	A	ENST00000355502	ENSG00000285188
chr19	18219039	C	A	ENST00000262805	ENSG00000105650	PDE4C	TRUE	FALSE
chr19	18219039	C	A	ENST00000355502	ENSG00000285188		TRUE	FALSE
chr19	18219039	C	G	ENST00000262805	ENSG00000105650	PDE4C	TRUE	FALSE
chr19	18219039	C	G	ENST00000355502	ENSG00000285188		TRUE	FALSE
chr19	18219039	C	T	ENST00000262805	ENSG00000105650	PDE4C	TRUE	FALSE
chr19	18219039	C	T	ENST00000355502	ENSG00000285188		TRUE	FALSE
chr19	18219040	T	A	ENST00000262805	ENSG00000105650	PDE4C	TRUE	FALSE
chr19	18219040	T	A	ENST00000355502	ENSG00000285188		TRUE	FALSE
chr19	18219040	T	C	ENST00000262805	ENSG00000105650	PDE4C	TRUE	FALSE
chr19	18219040	T	C	ENST00000355502	ENSG00000285188		TRUE	FALSE
chr19	18219040	T	G	ENST00000262805	ENSG00000105650	PDE4C	TRUE	FALSE
chr19	18219040	T	G	ENST00000355502	ENSG00000285188		TRUE	FALSE
chr19	18219232	A	C	ENST00000262805	ENSG00000105650	PDE4C	TRUE	FALSE
chr19	18219232	A	C	ENST00000355502	ENSG00000285188		TRUE	FALSE
chr19	18219232	A	G	ENST00000262805	ENSG00000105650	PDE4C	TRUE	FALSE
chr19	18219232	A	G	ENST00000355502	ENSG00000285188		TRUE	FALSE
chr19	18219232	A	T	ENST00000262805	ENSG00000105650	PDE4C	TRUE	FALSE
chr19	18219232	A	T	ENST00000355502	ENSG00000285188		TRUE	FALSE
chr19	18219233	C	A	ENST00000262805	ENSG00000105650	PDE4C	TRUE	FALSE
chr19	18219233	C	A	ENST00000355502	ENSG00000285188		TRUE	FALSE
chr19	18219233	C	G	ENST00000262805	ENSG00000105650	PDE4C	TRUE	FALSE
chr19	18219233	C	G	ENST00000355502	ENSG00000285188		TRUE	FALSE
chr19	18219233	C	T	ENST00000262805	ENSG00000105650	PDE4C	TRUE	FALSE
chr19	18219233	C	T	ENST00000355502	ENSG00000285188		TRUE	FALSE
chr19	18219236	T	A	ENST00000262805	ENSG00000105650	PDE4C
chr19	18219236	T	A	ENST00000355502	ENSG00000285188
chr19	18219245	G	A	ENST00000262805	ENSG00000105650	PDE4C
chr19	18219245	G	A	ENST00000355502	ENSG00000285188
chr19	18219248	C	A	ENST00000262805	ENSG00000105650	PDE4C
chr19	18219248	C	A	ENST00000355502	ENSG00000285188
chr19	18219251	C	A	ENST00000262805	ENSG00000105650	PDE4C
chr19	18219251	C	A	ENST00000355502	ENSG00000285188
chr19	18219254	G	A	ENST00000262805	ENSG00000105650	PDE4C
chr19	18219254	G	A	ENST00000355502	ENSG00000285188
chr19	18219263	G	A	ENST00000262805	ENSG00000105650	PDE4C
chr19	18219263	G	A	ENST00000355502	ENSG00000285188
chr19	18219289	G	C	ENST00000262805	ENSG00000105650	PDE4C
chr19	18219289	G	C	ENST00000355502	ENSG00000285188
chr19	18219289	G	T	ENST00000262805	ENSG00000105650	PDE4C
chr19	18219289	G	T	ENST00000355502	ENSG00000285188
chr19	18219309	G	T	ENST00000262805	ENSG00000105650	PDE4C
chr19	18219309	G	T	ENST00000355502	ENSG00000285188
chr19	18219347	G	A	ENST00000262805	ENSG00000105650	PDE4C
chr19	18219347	G	A	ENST00000355502	ENSG00000285188
chr19	18219356	C	A	ENST00000262805	ENSG00000105650	PDE4C
chr19	18219356	C	A	ENST00000355502	ENSG00000285188
chr19	18219359	C	A	ENST00000262805	ENSG00000105650	PDE4C
chr19	18219359	C	A	ENST00000355502	ENSG00000285188
chr19	18219371	T	A	ENST00000262805	ENSG00000105650	PDE4C
chr19	18219371	T	A	ENST00000355502	ENSG00000285188
chr19	18219380	C	A	ENST00000262805	ENSG00000105650	PDE4C
chr19	18219380	C	A	ENST00000355502	ENSG00000285188
chr19	18219386	C	A	ENST00000262805	ENSG00000105650	PDE4C
chr19	18219386	C	A	ENST00000355502	ENSG00000285188
chr19	18219392	G	A	ENST00000262805	ENSG00000105650	PDE4C
chr19	18219392	G	A	ENST00000355502	ENSG00000285188
chr19	18219395	G	A	ENST00000262805	ENSG00000105650	PDE4C
chr19	18219395	G	A	ENST00000355502	ENSG00000285188
chr19	18219398	C	A	ENST00000262805	ENSG00000105650	PDE4C	TRUE	FALSE
chr19	18219398	C	A	ENST00000355502	ENSG00000285188		TRUE	FALSE
chr19	18219398	C	G	ENST00000262805	ENSG00000105650	PDE4C	TRUE	FALSE
chr19	18219398	C	G	ENST00000355502	ENSG00000285188		TRUE	FALSE
chr19	18219398	C	T	ENST00000262805	ENSG00000105650	PDE4C	TRUE	FALSE
chr19	18219398	C	T	ENST00000355502	ENSG00000285188		TRUE	FALSE
chr19	18219399	T	A	ENST00000262805	ENSG00000105650	PDE4C	TRUE	FALSE
chr19	18219399	T	A	ENST00000355502	ENSG00000285188		TRUE	FALSE
chr19	18219399	T	C	ENST00000262805	ENSG00000105650	PDE4C	TRUE	FALSE
chr19	18219399	T	C	ENST00000355502	ENSG00000285188		TRUE	FALSE
chr19	18219399	T	G	ENST00000262805	ENSG00000105650	PDE4C	TRUE	FALSE
chr19	18219399	T	G	ENST00000355502	ENSG00000285188		TRUE	FALSE
chr19	18220224	A	C	ENST00000262805	ENSG00000105650	PDE4C	TRUE	FALSE
chr19	18220224	A	C	ENST00000355502	ENSG00000285188		TRUE	FALSE
chr19	18220224	A	G	ENST00000262805	ENSG00000105650	PDE4C	TRUE	FALSE
chr19	18220224	A	G	ENST00000355502	ENSG00000285188		TRUE	FALSE
chr19	18220224	A	T	ENST00000262805	ENSG00000105650	PDE4C	TRUE	FALSE
chr19	18220224	A	T	ENST00000355502	ENSG00000285188		TRUE	FALSE
chr19	18220225	C	A	ENST00000262805	ENSG00000105650	PDE4C	TRUE	FALSE
chr19	18220225	C	A	ENST00000355502	ENSG00000285188		TRUE	FALSE
chr19	18220225	C	G	ENST00000262805	ENSG00000105650	PDE4C	TRUE	FALSE
chr19	18220225	C	G	ENST00000355502	ENSG00000285188		TRUE	FALSE
chr19	18220225	C	T	ENST00000262805	ENSG00000105650	PDE4C	TRUE	FALSE
chr19	18220225	C	T	ENST00000355502	ENSG00000285188		TRUE	FALSE
chr19	18220245	G	C	ENST00000262805	ENSG00000105650	PDE4C
chr19	18220245	G	C	ENST00000355502	ENSG00000285188
chr19	18220245	G	T	ENST00000262805	ENSG00000105650	PDE4C
chr19	18220245	G	T	ENST00000355502	ENSG00000285188
chr19	18220250	C	A	ENST00000262805	ENSG00000105650	PDE4C
chr19	18220250	C	A	ENST00000355502	ENSG00000285188
chr19	18220259	G	A	ENST00000262805	ENSG00000105650	PDE4C
chr19	18220259	G	A	ENST00000355502	ENSG00000285188
chr19	18220280	C	A	ENST00000262805	ENSG00000105650	PDE4C
chr19	18220280	C	A	ENST00000355502	ENSG00000285188
chr19	18220294	A	T	ENST00000262805	ENSG00000105650	PDE4C
chr19	18220294	A	T	ENST00000355502	ENSG00000285188
chr19	18220298	C	A	ENST00000262805	ENSG00000105650	PDE4C
chr19	18220298	C	A	ENST00000355502	ENSG00000285188
chr19	18220316	T	A	ENST00000262805	ENSG00000105650	PDE4C
chr19	18220316	T	A	ENST00000355502	ENSG00000285188
chr19	18220320	C	A	ENST00000262805	ENSG00000105650	PDE4C	TRUE	FALSE
chr19	18220320	C	A	ENST00000355502	ENSG00000285188		TRUE	FALSE
chr19	18220320	C	G	ENST00000262805	ENSG00000105650	PDE4C	TRUE	FALSE
chr19	18220320	C	G	ENST00000355502	ENSG00000285188		TRUE	FALSE
chr19	18220320	C	T	ENST00000262805	ENSG00000105650	PDE4C	TRUE	FALSE
chr19	18220320	C	T	ENST00000355502	ENSG00000285188		TRUE	FALSE
chr19	18220321	T	A	ENST00000262805	ENSG00000105650	PDE4C	TRUE	FALSE
chr19	18220321	T	A	ENST00000355502	ENSG00000285188		TRUE	FALSE
chr19	18220321	T	C	ENST00000262805	ENSG00000105650	PDE4C	TRUE	FALSE
chr19	18220321	T	C	ENST00000355502	ENSG00000285188		TRUE	FALSE
chr19	18220321	T	G	ENST00000262805	ENSG00000105650	PDE4C	TRUE	FALSE
chr19	18220321	T	G	ENST00000355502	ENSG00000285188		TRUE	FALSE
chr19	18220401	A	C	ENST00000262805	ENSG00000105650	PDE4C	TRUE	FALSE
chr19	18220401	A	C	ENST00000355502	ENSG00000285188		TRUE	FALSE
chr19	18220401	A	G	ENST00000262805	ENSG00000105650	PDE4C	TRUE	FALSE
chr19	18220401	A	G	ENST00000355502	ENSG00000285188		TRUE	FALSE
chr19	18220401	A	T	ENST00000262805	ENSG00000105650	PDE4C	TRUE	FALSE
chr19	18220401	A	T	ENST00000355502	ENSG00000285188		TRUE	FALSE
chr19	18220402	C	A	ENST00000262805	ENSG00000105650	PDE4C	TRUE	FALSE
chr19	18220402	C	A	ENST00000355502	ENSG00000285188		TRUE	FALSE
chr19	18220402	C	G	ENST00000262805	ENSG00000105650	PDE4C	TRUE	FALSE
chr19	18220402	C	G	ENST00000355502	ENSG00000285188		TRUE	FALSE
chr19	18220402	C	T	ENST00000262805	ENSG00000105650	PDE4C	TRUE	FALSE
chr19	18220402	C	T	ENST00000355502	ENSG00000285188		TRUE	FALSE
chr19	18220405	T	A	ENST00000262805	ENSG00000105650	PDE4C
chr19	18220405	T	A	ENST00000355502	ENSG00000285188
chr19	18220420	C	A	ENST00000262805	ENSG00000105650	PDE4C
chr19	18220420	C	A	ENST00000355502	ENSG00000285188
chr19	18220428	G	T	ENST00000262805	ENSG00000105650	PDE4C
chr19	18220428	G	T	ENST00000355502	ENSG00000285188
chr19	18220441	G	A	ENST00000262805	ENSG00000105650	PDE4C
chr19	18220441	G	A	ENST00000355502	ENSG00000285188
chr19	18220450	C	A	ENST00000262805	ENSG00000105650	PDE4C
chr19	18220450	C	A	ENST00000355502	ENSG00000285188
chr19	18220452	A	T	ENST00000262805	ENSG00000105650	PDE4C
chr19	18220452	A	T	ENST00000355502	ENSG00000285188
chr19	18220456	G	A	ENST00000262805	ENSG00000105650	PDE4C
chr19	18220456	G	A	ENST00000355502	ENSG00000285188
chr19	18220463	G	T	ENST00000262805	ENSG00000105650	PDE4C
chr19	18220463	G	T	ENST00000355502	ENSG00000285188
chr19	18220466	C	T	ENST00000262805	ENSG00000105650	PDE4C
chr19	18220466	C	T	ENST00000355502	ENSG00000285188
chr19	18220467	C	T	ENST00000262805	ENSG00000105650	PDE4C
chr19	18220467	C	T	ENST00000355502	ENSG00000285188
chr19	18220477	C	A	ENST00000262805	ENSG00000105650	PDE4C
chr19	18220477	C	A	ENST00000355502	ENSG00000285188
chr19	18220489	C	A	ENST00000262805	ENSG00000105650	PDE4C
chr19	18220489	C	A	ENST00000355502	ENSG00000285188
chr19	18220491	A	T	ENST00000262805	ENSG00000105650	PDE4C
chr19	18220491	A	T	ENST00000355502	ENSG00000285188
chr19	18220501	T	A	ENST00000262805	ENSG00000105650	PDE4C
chr19	18220501	T	A	ENST00000355502	ENSG00000285188
chr19	18220504	G	A	ENST00000262805	ENSG00000105650	PDE4C
chr19	18220504	G	A	ENST00000355502	ENSG00000285188
chr19	18220516	C	A	ENST00000262805	ENSG00000105650	PDE4C	TRUE	FALSE
chr19	18220516	C	A	ENST00000355502	ENSG00000285188		TRUE	FALSE
chr19	18220516	C	G	ENST00000262805	ENSG00000105650	PDE4C	TRUE	FALSE
chr19	18220516	C	G	ENST00000355502	ENSG00000285188		TRUE	FALSE
chr19	18220516	C	T	ENST00000262805	ENSG00000105650	PDE4C	TRUE	FALSE
chr19	18220516	C	T	ENST00000355502	ENSG00000285188		TRUE	FALSE
chr19	18220517	T	A	ENST00000262805	ENSG00000105650	PDE4C	TRUE	FALSE
chr19	18220517	T	A	ENST00000355502	ENSG00000285188		TRUE	FALSE
chr19	18220517	T	C	ENST00000262805	ENSG00000105650	PDE4C	TRUE	FALSE
chr19	18220517	T	C	ENST00000355502	ENSG00000285188		TRUE	FALSE
chr19	18220517	T	G	ENST00000262805	ENSG00000105650	PDE4C	TRUE	FALSE
chr19	18220517	T	G	ENST00000355502	ENSG00000285188		TRUE	FALSE
chr19	18220872	A	C	ENST00000262805	ENSG00000105650	PDE4C	TRUE	FALSE
chr19	18220872	A	C	ENST00000355502	ENSG00000285188		TRUE	FALSE
chr19	18220872	A	G	ENST00000262805	ENSG00000105650	PDE4C	TRUE	FALSE
chr19	18220872	A	G	ENST00000355502	ENSG00000285188		TRUE	FALSE
chr19	18220872	A	T	ENST00000262805	ENSG00000105650	PDE4C	TRUE	FALSE
chr19	18220872	A	T	ENST00000355502	ENSG00000285188		TRUE	FALSE
chr19	18220873	C	A	ENST00000262805	ENSG00000105650	PDE4C	TRUE	FALSE
chr19	18220873	C	A	ENST00000355502	ENSG00000285188		TRUE	FALSE
chr19	18220873	C	G	ENST00000262805	ENSG00000105650	PDE4C	TRUE	FALSE
chr19	18220873	C	G	ENST00000355502	ENSG00000285188		TRUE	FALSE
chr19	18220873	C	T	ENST00000262805	ENSG00000105650	PDE4C	TRUE	FALSE
chr19	18220873	C	T	ENST00000355502	ENSG00000285188		TRUE	FALSE
chr19	18220874	C	A	ENST00000262805	ENSG00000105650	PDE4C
chr19	18220874	C	A	ENST00000355502	ENSG00000285188
chr19	18220889	G	A	ENST00000262805	ENSG00000105650	PDE4C
chr19	18220889	G	A	ENST00000355502	ENSG00000285188
chr19	18220900	G	C	ENST00000262805	ENSG00000105650	PDE4C
chr19	18220900	G	C	ENST00000355502	ENSG00000285188
chr19	18220900	G	T	ENST00000262805	ENSG00000105650	PDE4C
chr19	18220900	G	T	ENST00000355502	ENSG00000285188
chr19	18220910	C	A	ENST00000262805	ENSG00000105650	PDE4C
chr19	18220910	C	A	ENST00000355502	ENSG00000285188
chr19	18220919	C	A	ENST00000262805	ENSG00000105650	PDE4C
chr19	18220919	C	A	ENST00000355502	ENSG00000285188
chr19	18220922	G	A	ENST00000262805	ENSG00000105650	PDE4C
chr19	18220922	G	A	ENST00000355502	ENSG00000285188
chr19	18220924	C	A	ENST00000262805	ENSG00000105650	PDE4C	TRUE	FALSE
chr19	18220924	C	A	ENST00000355502	ENSG00000285188		TRUE	FALSE
chr19	18220924	C	G	ENST00000262805	ENSG00000105650	PDE4C	FALSE	FALSE
chr19	18220924	C	G	ENST00000355502	ENSG00000285188		FALSE	FALSE
chr19	18220924	C	T	ENST00000262805	ENSG00000105650	PDE4C	TRUE	FALSE
chr19	18220924	C	T	ENST00000355502	ENSG00000285188		TRUE	FALSE
chr19	18220925	T	A	ENST00000262805	ENSG00000105650	PDE4C	TRUE	FALSE
chr19	18220925	T	A	ENST00000355502	ENSG00000285188		TRUE	FALSE
chr19	18220925	T	C	ENST00000262805	ENSG00000105650	PDE4C	TRUE	FALSE
chr19	18220925	T	C	ENST00000355502	ENSG00000285188		TRUE	FALSE
chr19	18220925	T	G	ENST00000262805	ENSG00000105650	PDE4C	TRUE	FALSE
chr19	18220925	T	G	ENST00000355502	ENSG00000285188		TRUE	FALSE
chr19	18221103	A	C	ENST00000262805	ENSG00000105650	PDE4C	TRUE	FALSE
chr19	18221103	A	C	ENST00000355502	ENSG00000285188		TRUE	FALSE
chr19	18221103	A	G	ENST00000262805	ENSG00000105650	PDE4C	TRUE	FALSE
chr19	18221103	A	G	ENST00000355502	ENSG00000285188		TRUE	FALSE
chr19	18221103	A	T	ENST00000262805	ENSG00000105650	PDE4C	TRUE	FALSE
chr19	18221103	A	T	ENST00000355502	ENSG00000285188		TRUE	FALSE
chr19	18221104	C	A	ENST00000262805	ENSG00000105650	PDE4C	TRUE	FALSE
chr19	18221104	C	A	ENST00000355502	ENSG00000285188		TRUE	FALSE
chr19	18221104	C	G	ENST00000262805	ENSG00000105650	PDE4C	TRUE	FALSE
chr19	18221104	C	G	ENST00000355502	ENSG00000285188		TRUE	FALSE
chr19	18221104	C	T	ENST00000262805	ENSG00000105650	PDE4C	TRUE	FALSE
chr19	18221104	C	T	ENST00000355502	ENSG00000285188		TRUE	FALSE
chr19	18221106	T	A	ENST00000262805	ENSG00000105650	PDE4C
chr19	18221106	T	A	ENST00000355502	ENSG00000285188
chr19	18221115	C	A	ENST00000262805	ENSG00000105650	PDE4C
chr19	18221115	C	A	ENST00000355502	ENSG00000285188
chr19	18221119	G	T	ENST00000262805	ENSG00000105650	PDE4C
chr19	18221119	G	T	ENST00000355502	ENSG00000285188
chr19	18221124	G	A	ENST00000262805	ENSG00000105650	PDE4C
chr19	18221124	G	A	ENST00000355502	ENSG00000285188
chr19	18221127	G	A	ENST00000262805	ENSG00000105650	PDE4C
chr19	18221127	G	A	ENST00000355502	ENSG00000285188
chr19	18221179	C	A	ENST00000262805	ENSG00000105650	PDE4C	TRUE	FALSE
chr19	18221179	C	A	ENST00000355502	ENSG00000285188		TRUE	FALSE
chr19	18221179	C	G	ENST00000262805	ENSG00000105650	PDE4C	TRUE	FALSE
chr19	18221179	C	G	ENST00000355502	ENSG00000285188		TRUE	FALSE
chr19	18221179	C	T	ENST00000262805	ENSG00000105650	PDE4C	TRUE	FALSE
chr19	18221179	C	T	ENST00000355502	ENSG00000285188		TRUE	FALSE
chr19	18221180	T	A	ENST00000262805	ENSG00000105650	PDE4C	TRUE	FALSE
chr19	18221180	T	A	ENST00000355502	ENSG00000285188		TRUE	FALSE
chr19	18221180	T	C	ENST00000262805	ENSG00000105650	PDE4C	TRUE	FALSE
chr19	18221180	T	C	ENST00000355502	ENSG00000285188		TRUE	FALSE
chr19	18221180	T	G	ENST00000262805	ENSG00000105650	PDE4C	TRUE	FALSE
chr19	18221180	T	G	ENST00000355502	ENSG00000285188		TRUE	FALSE
chr19	18221259	A	C	ENST00000262805	ENSG00000105650	PDE4C	TRUE	FALSE
chr19	18221259	A	C	ENST00000355502	ENSG00000285188		TRUE	FALSE
chr19	18221259	A	G	ENST00000262805	ENSG00000105650	PDE4C	TRUE	FALSE
chr19	18221259	A	G	ENST00000355502	ENSG00000285188		TRUE	FALSE
chr19	18221259	A	T	ENST00000262805	ENSG00000105650	PDE4C	TRUE	FALSE
chr19	18221259	A	T	ENST00000355502	ENSG00000285188		TRUE	FALSE
chr19	18221260	C	A	ENST00000262805	ENSG00000105650	PDE4C	TRUE	FALSE
chr19	18221260	C	A	ENST00000355502	ENSG00000285188		TRUE	FALSE
chr19	18221260	C	G	ENST00000262805	ENSG00000105650	PDE4C	TRUE	FALSE
chr19	18221260	C	G	ENST00000355502	ENSG00000285188		TRUE	FALSE
chr19	18221260	C	T	ENST00000262805	ENSG00000105650	PDE4C	TRUE	FALSE
chr19	18221260	C	T	ENST00000355502	ENSG00000285188		TRUE	FALSE
chr19	18221263	G	A	ENST00000262805	ENSG00000105650	PDE4C
chr19	18221263	G	A	ENST00000355502	ENSG00000285188
chr19	18221290	C	A	ENST00000262805	ENSG00000105650	PDE4C
chr19	18221290	C	A	ENST00000355502	ENSG00000285188
chr19	18221293	C	A	ENST00000262805	ENSG00000105650	PDE4C
chr19	18221293	C	A	ENST00000355502	ENSG00000285188
chr19	18221298	C	A	ENST00000262805	ENSG00000105650	PDE4C	TRUE	FALSE
chr19	18221298	C	A	ENST00000355502	ENSG00000285188		TRUE	FALSE
chr19	18221298	C	G	ENST00000262805	ENSG00000105650	PDE4C	TRUE	FALSE
chr19	18221298	C	G	ENST00000355502	ENSG00000285188		TRUE	FALSE
chr19	18221298	C	T	ENST00000262805	ENSG00000105650	PDE4C	TRUE	FALSE
chr19	18221298	C	T	ENST00000355502	ENSG00000285188		TRUE	FALSE
chr19	18221299	T	A	ENST00000262805	ENSG00000105650	PDE4C	TRUE	FALSE
chr19	18221299	T	A	ENST00000355502	ENSG00000285188		TRUE	FALSE
chr19	18221299	T	C	ENST00000262805	ENSG00000105650	PDE4C	TRUE	FALSE
chr19	18221299	T	C	ENST00000355502	ENSG00000285188		TRUE	FALSE
chr19	18221299	T	G	ENST00000262805	ENSG00000105650	PDE4C	TRUE	FALSE
chr19	18221299	T	G	ENST00000355502	ENSG00000285188		TRUE	FALSE
chr19	18222130	A	C	ENST00000262805	ENSG00000105650	PDE4C	TRUE	FALSE
chr19	18222130	A	C	ENST00000355502	ENSG00000285188		TRUE	FALSE
chr19	18222130	A	G	ENST00000262805	ENSG00000105650	PDE4C	TRUE	FALSE
chr19	18222130	A	G	ENST00000355502	ENSG00000285188		TRUE	FALSE
chr19	18222130	A	T	ENST00000262805	ENSG00000105650	PDE4C	TRUE	FALSE
chr19	18222130	A	T	ENST00000355502	ENSG00000285188		TRUE	FALSE
chr19	18222131	C	A	ENST00000262805	ENSG00000105650	PDE4C	TRUE	FALSE
chr19	18222131	C	A	ENST00000355502	ENSG00000285188		TRUE	FALSE
chr19	18222131	C	G	ENST00000262805	ENSG00000105650	PDE4C	TRUE	FALSE
chr19	18222131	C	G	ENST00000355502	ENSG00000285188		TRUE	FALSE
chr19	18222131	C	T	ENST00000262805	ENSG00000105650	PDE4C	TRUE	FALSE
chr19	18222131	C	T	ENST00000355502	ENSG00000285188		TRUE	FALSE
chr19	18222169	T	A	ENST00000262805	ENSG00000105650	PDE4C
chr19	18222169	T	A	ENST00000355502	ENSG00000285188
chr19	18222174	G	T	ENST00000262805	ENSG00000105650	PDE4C
chr19	18222174	G	T	ENST00000355502	ENSG00000285188
chr19	18222181	C	A	ENST00000262805	ENSG00000105650	PDE4C
chr19	18222181	C	A	ENST00000355502	ENSG00000285188
chr19	18222182	A	C	ENST00000262805	ENSG00000105650	PDE4C
chr19	18222182	A	C	ENST00000355502	ENSG00000285188
chr19	18222182	A	T	ENST00000262805	ENSG00000105650	PDE4C
chr19	18222182	A	T	ENST00000355502	ENSG00000285188
chr19	18222195	G	C	ENST00000262805	ENSG00000105650	PDE4C
chr19	18222195	G	C	ENST00000355502	ENSG00000285188
chr19	18222195	G	T	ENST00000262805	ENSG00000105650	PDE4C
chr19	18222195	G	T	ENST00000355502	ENSG00000285188
chr19	18222200	G	C	ENST00000262805	ENSG00000105650	PDE4C
chr19	18222200	G	C	ENST00000355502	ENSG00000285188
chr19	18222200	G	T	ENST00000262805	ENSG00000105650	PDE4C
chr19	18222200	G	T	ENST00000355502	ENSG00000285188
chr19	18222214	C	A	ENST00000262805	ENSG00000105650	PDE4C
chr19	18222214	C	A	ENST00000355502	ENSG00000285188
chr19	18222223	G	A	ENST00000262805	ENSG00000105650	PDE4C
chr19	18222223	G	A	ENST00000355502	ENSG00000285188
chr19	18222244	G	A	ENST00000262805	ENSG00000105650	PDE4C
chr19	18222244	G	A	ENST00000355502	ENSG00000285188
chr19	18222274	G	A	ENST00000262805	ENSG00000105650	PDE4C
chr19	18222274	G	A	ENST00000355502	ENSG00000285188
chr19	18222296	A	T	ENST00000262805	ENSG00000105650	PDE4C
chr19	18222296	A	T	ENST00000355502	ENSG00000285188
chr19	18222300	G	T	ENST00000262805	ENSG00000105650	PDE4C
chr19	18222300	G	T	ENST00000355502	ENSG00000285188
chr19	18222313	C	A	ENST00000262805	ENSG00000105650	PDE4C
chr19	18222313	C	A	ENST00000355502	ENSG00000285188
chr19	18222323	G	T	ENST00000262805	ENSG00000105650	PDE4C
chr19	18222324	C	A	ENST00000262805	ENSG00000105650	PDE4C	TRUE	FALSE
chr19	18222324	C	A	ENST00000355502	ENSG00000285188		TRUE	FALSE
chr19	18222324	C	G	ENST00000262805	ENSG00000105650	PDE4C	TRUE	FALSE
chr19	18222324	C	G	ENST00000355502	ENSG00000285188		TRUE	FALSE
chr19	18222324	C	T	ENST00000262805	ENSG00000105650	PDE4C	TRUE	FALSE
chr19	18222324	C	T	ENST00000355502	ENSG00000285188		TRUE	FALSE
chr19	18222325	T	A	ENST00000262805	ENSG00000105650	PDE4C	TRUE	FALSE
chr19	18222325	T	A	ENST00000355502	ENSG00000285188		TRUE	FALSE
chr19	18222325	T	C	ENST00000262805	ENSG00000105650	PDE4C	TRUE	FALSE
chr19	18222325	T	C	ENST00000355502	ENSG00000285188		TRUE	FALSE
chr19	18222325	T	G	ENST00000262805	ENSG00000105650	PDE4C	TRUE	FALSE
chr19	18222325	T	G	ENST00000355502	ENSG00000285188		TRUE	FALSE
chr19	18226268	A	C	ENST00000262805	ENSG00000105650	PDE4C	FALSE	FALSE
chr19	18226268	A	G	ENST00000262805	ENSG00000105650	PDE4C	FALSE	FALSE
chr19	18226268	A	T	ENST00000262805	ENSG00000105650	PDE4C	FALSE	FALSE
chr19	18226269	C	A	ENST00000262805	ENSG00000105650	PDE4C	FALSE	FALSE
chr19	18226269	C	G	ENST00000262805	ENSG00000105650	PDE4C	FALSE	FALSE
chr19	18226269	C	T	ENST00000262805	ENSG00000105650	PDE4C	FALSE	FALSE
chr19	18226301	G	A	ENST00000262805	ENSG00000105650	PDE4C
chr19	18226316	G	A	ENST00000262805	ENSG00000105650	PDE4C
chr19	18226324	A	T	ENST00000262805	ENSG00000105650	PDE4C
chr19	18226331	T	A	ENST00000262805	ENSG00000105650	PDE4C
chr19	18226364	C	A	ENST00000262805	ENSG00000105650	PDE4C		FALSE
chr19	18226412	G	A	ENST00000262805	ENSG00000105650	PDE4C	FALSE	FALSE
chr19	18232948	A	C	ENST00000355502	ENSG00000285188		TRUE	FALSE
chr19	18232948	A	G	ENST00000355502	ENSG00000285188		TRUE	FALSE
chr19	18232948	A	T	ENST00000355502	ENSG00000285188		TRUE	FALSE
chr19	18232949	C	A	ENST00000355502	ENSG00000285188		TRUE	FALSE
chr19	18232949	C	G	ENST00000355502	ENSG00000285188		TRUE	FALSE
chr19	18232949	C	T	ENST00000355502	ENSG00000285188		TRUE	FALSE
chr19	18232955	G	T	ENST00000355502	ENSG00000285188
chr19	18232970	C	T	ENST00000355502	ENSG00000285188
chr19	18232971	C	T	ENST00000355502	ENSG00000285188
chr19	18232983	G	T	ENST00000355502	ENSG00000285188
chr19	18232987	T	A	ENST00000355502	ENSG00000285188
chr19	18232996	C	A	ENST00000355502	ENSG00000285188
chr19	18233020	C	A	ENST00000355502	ENSG00000285188
chr19	18233024	G	T	ENST00000355502	ENSG00000285188
chr19	18233038	T	A	ENST00000355502	ENSG00000285188
chr19	18233049	G	T	ENST00000355502	ENSG00000285188
chr19	18233051	A	C	ENST00000355502	ENSG00000285188
chr19	18233051	A	T	ENST00000355502	ENSG00000285188
chr19	18233062	G	A	ENST00000355502	ENSG00000285188
chr19	18233065	G	A	ENST00000355502	ENSG00000285188
chr19	18233089	G	A	ENST00000355502	ENSG00000285188
chr19	18233093	C	T	ENST00000355502	ENSG00000285188
chr19	18233094	C	T	ENST00000355502	ENSG00000285188
chr19	18233104	T	A	ENST00000355502	ENSG00000285188
chr19	18233113	T	A	ENST00000355502	ENSG00000285188
chr19	18233145	A	T	ENST00000355502	ENSG00000285188		FALSE	FALSE
chr19	18233153	G	T	ENST00000355502	ENSG00000285188		FALSE	FALSE
chr19	18233161	C	A	ENST00000355502	ENSG00000285188		FALSE	FALSE
chr19	18233170	C	A	ENST00000355502	ENSG00000285188		FALSE	FALSE
chr19	18233188	C	A	ENST00000355502	ENSG00000285188		FALSE	FALSE
chr19	18233401	C	A	ENST00000355502	ENSG00000285188		TRUE	FALSE
chr19	18233401	C	G	ENST00000355502	ENSG00000285188		TRUE	FALSE
chr19	18233401	C	T	ENST00000355502	ENSG00000285188		TRUE	FALSE
chr19	18233402	T	A	ENST00000355502	ENSG00000285188		TRUE	FALSE
chr19	18233402	T	C	ENST00000355502	ENSG00000285188		TRUE	FALSE
chr19	18233402	T	G	ENST00000355502	ENSG00000285188		TRUE	FALSE
chr19	18236856	A	C	ENST00000355502	ENSG00000285188		FALSE	FALSE
chr19	18236856	A	G	ENST00000355502	ENSG00000285188		FALSE	FALSE
chr19	18236856	A	T	ENST00000355502	ENSG00000285188		FALSE	FALSE
chr19	18236857	C	A	ENST00000355502	ENSG00000285188		FALSE	FALSE
chr19	18236857	C	G	ENST00000355502	ENSG00000285188		FALSE	FALSE
chr19	18236857	C	T	ENST00000355502	ENSG00000285188		FALSE	FALSE
chr19	18237062	C	A	ENST00000355502	ENSG00000285188		TRUE	FALSE
chr19	18237062	C	G	ENST00000355502	ENSG00000285188		TRUE	FALSE
chr19	18237062	C	T	ENST00000355502	ENSG00000285188		TRUE	FALSE
chr19	18237063	T	A	ENST00000355502	ENSG00000285188		TRUE	FALSE
chr19	18237063	T	C	ENST00000355502	ENSG00000285188		TRUE	FALSE
chr19	18237063	T	G	ENST00000355502	ENSG00000285188		TRUE	FALSE
chr19	18250135	C	A	ENST00000643046	ENSG00000284797		FALSE	FALSE
chr19	18250138	G	A	ENST00000643046	ENSG00000284797		FALSE	FALSE
chr19	18250158	A	T	ENST00000643046	ENSG00000284797		FALSE	FALSE
chr19	18250162	T	A	ENST00000643046	ENSG00000284797		FALSE	FALSE
chr19	18250177	C	A	ENST00000643046	ENSG00000284797		FALSE	FALSE
chr19	18250178	C	A	ENST00000643046	ENSG00000284797		FALSE	FALSE
chr19	18250178	C	G	ENST00000643046	ENSG00000284797		FALSE	FALSE
chr19	18250178	C	T	ENST00000643046	ENSG00000284797		FALSE	FALSE
chr19	18250179	T	A	ENST00000643046	ENSG00000284797		FALSE	FALSE
chr19	18250179	T	C	ENST00000643046	ENSG00000284797		FALSE	FALSE
chr19	18250179	T	G	ENST00000643046	ENSG00000284797		FALSE	FALSE
chr19	18250310	A	C	ENST00000355502	ENSG00000285188		TRUE	FALSE
chr19	18250310	A	C	ENST00000643046	ENSG00000284797		TRUE	FALSE
chr19	18250310	A	G	ENST00000355502	ENSG00000285188		TRUE	FALSE
chr19	18250310	A	G	ENST00000643046	ENSG00000284797		TRUE	FALSE
chr19	18250310	A	T	ENST00000355502	ENSG00000285188		TRUE	FALSE
chr19	18250310	A	T	ENST00000643046	ENSG00000284797		TRUE	FALSE
chr19	18250311	C	A	ENST00000355502	ENSG00000285188		TRUE	FALSE
chr19	18250311	C	A	ENST00000643046	ENSG00000284797		TRUE	FALSE
chr19	18250311	C	G	ENST00000355502	ENSG00000285188		TRUE	FALSE
chr19	18250311	C	G	ENST00000643046	ENSG00000284797		TRUE	FALSE
chr19	18250311	C	T	ENST00000355502	ENSG00000285188		TRUE	FALSE
chr19	18250311	C	T	ENST00000643046	ENSG00000284797		TRUE	FALSE
chr19	18250323	C	A	ENST00000643046	ENSG00000284797
chr19	18250335	C	A	ENST00000643046	ENSG00000284797
chr19	18250341	T	A	ENST00000643046	ENSG00000284797
chr19	18250347	C	A	ENST00000643046	ENSG00000284797
chr19	18250357	A	T	ENST00000643046	ENSG00000284797
chr19	18250365	T	A	ENST00000643046	ENSG00000284797
chr19	18250394	A	T	ENST00000643046	ENSG00000284797
chr19	18250409	A	T	ENST00000643046	ENSG00000284797
chr19	18250411	A	T	ENST00000643046	ENSG00000284797
chr19	18250445	A	C	ENST00000643046	ENSG00000284797
chr19	18250445	A	T	ENST00000643046	ENSG00000284797
chr19	18250449	C	A	ENST00000643046	ENSG00000284797
chr19	18250473	C	A	ENST00000355502	ENSG00000285188		TRUE	FALSE
chr19	18250473	C	A	ENST00000643046	ENSG00000284797		TRUE	FALSE
chr19	18250473	C	G	ENST00000355502	ENSG00000285188		TRUE	FALSE
chr19	18250473	C	G	ENST00000643046	ENSG00000284797		TRUE	FALSE
chr19	18250473	C	T	ENST00000355502	ENSG00000285188		TRUE	FALSE
chr19	18250473	C	T	ENST00000643046	ENSG00000284797		TRUE	FALSE
chr19	18250474	T	A	ENST00000355502	ENSG00000285188		TRUE	FALSE
chr19	18250474	T	A	ENST00000643046	ENSG00000284797		TRUE	FALSE
chr19	18250474	T	C	ENST00000355502	ENSG00000285188		TRUE	FALSE
chr19	18250474	T	C	ENST00000643046	ENSG00000284797		TRUE	FALSE
chr19	18250474	T	G	ENST00000355502	ENSG00000285188		TRUE	FALSE
chr19	18250474	T	G	ENST00000643046	ENSG00000284797		TRUE	FALSE
chr19	18252062	A	C	ENST00000355502	ENSG00000285188		TRUE	FALSE
chr19	18252062	A	C	ENST00000643046	ENSG00000284797		TRUE	FALSE
chr19	18252062	A	G	ENST00000355502	ENSG00000285188		FALSE	FALSE
chr19	18252062	A	G	ENST00000643046	ENSG00000284797		FALSE	FALSE
chr19	18252062	A	T	ENST00000355502	ENSG00000285188		TRUE	FALSE
chr19	18252062	A	T	ENST00000643046	ENSG00000284797		TRUE	FALSE
chr19	18252063	C	A	ENST00000355502	ENSG00000285188		TRUE	FALSE
chr19	18252063	C	A	ENST00000643046	ENSG00000284797		TRUE	FALSE
chr19	18252063	C	G	ENST00000355502	ENSG00000285188		TRUE	FALSE
chr19	18252063	C	G	ENST00000643046	ENSG00000284797		TRUE	FALSE
chr19	18252063	C	T	ENST00000355502	ENSG00000285188		TRUE	FALSE
chr19	18252063	C	T	ENST00000643046	ENSG00000284797		TRUE	FALSE
chr19	18252079	C	A	ENST00000643046	ENSG00000284797
chr19	18252081	A	T	ENST00000643046	ENSG00000284797
chr19	18252088	G	A	ENST00000643046	ENSG00000284797
chr19	18252102	A	T	ENST00000643046	ENSG00000284797
chr19	18252109	C	A	ENST00000643046	ENSG00000284797
chr19	18252115	C	A	ENST00000643046	ENSG00000284797
chr19	18252137	C	T	ENST00000643046	ENSG00000284797
chr19	18252138	C	T	ENST00000643046	ENSG00000284797
chr19	18252157	C	A	ENST00000643046	ENSG00000284797
chr19	18252162	C	A	ENST00000355502	ENSG00000285188		TRUE	FALSE
chr19	18252162	C	G	ENST00000355502	ENSG00000285188		TRUE	FALSE
chr19	18252162	C	T	ENST00000355502	ENSG00000285188		TRUE	FALSE
chr19	18252163	T	A	ENST00000355502	ENSG00000285188		TRUE	FALSE
chr19	18252163	T	C	ENST00000355502	ENSG00000285188		TRUE	FALSE
chr19	18252163	T	G	ENST00000355502	ENSG00000285188		TRUE	FALSE
chr19	18252196	C	A	ENST00000643046	ENSG00000284797
chr19	18252235	C	A	ENST00000643046	ENSG00000284797
chr19	18252241	G	A	ENST00000643046	ENSG00000284797
chr19	18252264	G	C	ENST00000643046	ENSG00000284797
chr19	18252264	G	T	ENST00000643046	ENSG00000284797
chr19	18252289	G	A	ENST00000643046	ENSG00000284797
chr19	18252309	G	C	ENST00000643046	ENSG00000284797
chr19	18252309	G	T	ENST00000643046	ENSG00000284797
chr19	18252315	G	C	ENST00000643046	ENSG00000284797
chr19	18252315	G	T	ENST00000643046	ENSG00000284797
chr19	18252346	C	A	ENST00000643046	ENSG00000284797
chr19	18252348	A	T	ENST00000643046	ENSG00000284797
chr19	18252365	G	C	ENST00000643046	ENSG00000284797
chr19	18252365	G	T	ENST00000643046	ENSG00000284797
chr19	18252373	T	A	ENST00000643046	ENSG00000284797
chr19	18252382	C	A	ENST00000643046	ENSG00000284797
chr19	18252387	G	C	ENST00000643046	ENSG00000284797
chr19	18252387	G	T	ENST00000643046	ENSG00000284797
chr19	18252438	G	C	ENST00000643046	ENSG00000284797
chr19	18252438	G	T	ENST00000643046	ENSG00000284797
chr19	18252445	C	A	ENST00000643046	ENSG00000284797
chr19	18252457	C	A	ENST00000643046	ENSG00000284797
chr19	18252459	G	C	ENST00000643046	ENSG00000284797
chr19	18252459	G	T	ENST00000643046	ENSG00000284797
chr19	18252472	C	A	ENST00000643046	ENSG00000284797		FALSE	FALSE
chr19	18252472	C	G	ENST00000643046	ENSG00000284797		FALSE	FALSE
chr19	18252472	C	T	ENST00000643046	ENSG00000284797		FALSE	FALSE
chr19	18252473	T	A	ENST00000643046	ENSG00000284797		FALSE	FALSE
chr19	18252473	T	C	ENST00000643046	ENSG00000284797		FALSE	FALSE
chr19	18252473	T	G	ENST00000643046	ENSG00000284797		FALSE	FALSE
chr19	18255218	A	C	ENST00000355502	ENSG00000285188		FALSE	FALSE
chr19	18255218	A	C	ENST00000643046	ENSG00000284797		FALSE	FALSE
chr19	18255218	A	G	ENST00000355502	ENSG00000285188		FALSE	FALSE
chr19	18255218	A	G	ENST00000643046	ENSG00000284797		FALSE	FALSE
chr19	18255218	A	T	ENST00000355502	ENSG00000285188		FALSE	FALSE
chr19	18255218	A	T	ENST00000643046	ENSG00000284797		FALSE	FALSE
chr19	18255219	C	A	ENST00000355502	ENSG00000285188		FALSE	FALSE
chr19	18255219	C	A	ENST00000643046	ENSG00000284797		FALSE	FALSE
chr19	18255219	C	G	ENST00000355502	ENSG00000285188		FALSE	FALSE
chr19	18255219	C	G	ENST00000643046	ENSG00000284797		FALSE	FALSE
chr19	18255219	C	T	ENST00000355502	ENSG00000285188		FALSE	FALSE
chr19	18255219	C	T	ENST00000643046	ENSG00000284797		FALSE	FALSE
chr19	18255236	G	C	ENST00000643046	ENSG00000284797
chr19	18255236	G	T	ENST00000643046	ENSG00000284797
chr19	18255253	T	A	ENST00000643046	ENSG00000284797			FALSE
chr19	18255273	A	T	ENST00000643046	ENSG00000284797		FALSE	FALSE
chr19	18255295	G	A	ENST00000643046	ENSG00000284797		FALSE	FALSE
chr19	18255299	G	T	ENST00000643046	ENSG00000284797		FALSE	FALSE
chr19	18257192	C	T	ENST00000392413	ENSG00000130518	IQCN	FALSE	FALSE
chr19	18257193	C	T	ENST00000392413	ENSG00000130518	IQCN	FALSE	FALSE
chr19	18257208	G	C	ENST00000392413	ENSG00000130518	IQCN	FALSE	FALSE
chr19	18257208	G	T	ENST00000392413	ENSG00000130518	IQCN	FALSE	FALSE
chr19	18257217	G	T	ENST00000392413	ENSG00000130518	IQCN	FALSE	FALSE
chr19	18257233	C	A	ENST00000392413	ENSG00000130518	IQCN	FALSE	FALSE
chr19	18257235	A	T	ENST00000392413	ENSG00000130518	IQCN	FALSE	FALSE
chr19	18257245	C	A	ENST00000392413	ENSG00000130518	IQCN	FALSE	FALSE
chr19	18257254	T	A	ENST00000392413	ENSG00000130518	IQCN	FALSE	FALSE
chr19	18257258	A	T	ENST00000392413	ENSG00000130518	IQCN	FALSE	FALSE
chr19	18257281	G	A	ENST00000392413	ENSG00000130518	IQCN	FALSE	FALSE
chr19	18257282	C	T	ENST00000392413	ENSG00000130518	IQCN	FALSE	FALSE
chr19	18257283	C	T	ENST00000392413	ENSG00000130518	IQCN	FALSE	FALSE
chr19	18257293	G	A	ENST00000392413	ENSG00000130518	IQCN	FALSE	FALSE
chr19	18257302	T	A	ENST00000392413	ENSG00000130518	IQCN	FALSE	FALSE
chr19	18257314	G	A	ENST00000392413	ENSG00000130518	IQCN	FALSE	FALSE
chr19	18257317	G	A	ENST00000392413	ENSG00000130518	IQCN	FALSE	FALSE
chr19	18257320	G	A	ENST00000392413	ENSG00000130518	IQCN	FALSE	FALSE
chr19	18257329	G	A	ENST00000392413	ENSG00000130518	IQCN	FALSE	FALSE
chr19	18257332	G	A	ENST00000392413	ENSG00000130518	IQCN	FALSE	FALSE
chr19	18257341	T	A	ENST00000392413	ENSG00000130518	IQCN	FALSE	FALSE
chr19	18257351	C	T	ENST00000392413	ENSG00000130518	IQCN	FALSE	FALSE
chr19	18257352	C	T	ENST00000392413	ENSG00000130518	IQCN	FALSE	FALSE
chr19	18257362	G	A	ENST00000392413	ENSG00000130518	IQCN	FALSE	FALSE
chr19	18257380	T	A	ENST00000392413	ENSG00000130518	IQCN	FALSE	FALSE
chr19	18257386	G	A	ENST00000392413	ENSG00000130518	IQCN	FALSE	FALSE
chr19	18257398	G	A	ENST00000392413	ENSG00000130518	IQCN	FALSE	FALSE
chr19	18257422	G	A	ENST00000392413	ENSG00000130518	IQCN	FALSE	FALSE
chr19	18257423	G	C	ENST00000392413	ENSG00000130518	IQCN	FALSE	FALSE
chr19	18257423	G	T	ENST00000392413	ENSG00000130518	IQCN	FALSE	FALSE
chr19	18257435	C	T	ENST00000392413	ENSG00000130518	IQCN	FALSE	FALSE
chr19	18257436	C	T	ENST00000392413	ENSG00000130518	IQCN	FALSE	FALSE
chr19	18257458	C	A	ENST00000392413	ENSG00000130518	IQCN	FALSE	FALSE
chr19	18257467	G	A	ENST00000392413	ENSG00000130518	IQCN	FALSE	FALSE
chr19	18257479	G	A	ENST00000392413	ENSG00000130518	IQCN	FALSE	FALSE
chr19	18257497	G	A	ENST00000392413	ENSG00000130518	IQCN	FALSE	FALSE
chr19	18257506	C	A	ENST00000392413	ENSG00000130518	IQCN	FALSE	FALSE
chr19	18257507	A	T	ENST00000392413	ENSG00000130518	IQCN	FALSE	FALSE
chr19	18257516	A	T	ENST00000392413	ENSG00000130518	IQCN	FALSE	FALSE
chr19	18257588	G	T	ENST00000392413	ENSG00000130518	IQCN	FALSE	FALSE
chr19	18257597	G	T	ENST00000392413	ENSG00000130518	IQCN	FALSE	FALSE
chr19	18257611	G	A	ENST00000392413	ENSG00000130518	IQCN	FALSE	FALSE
chr19	18257612	G	T	ENST00000392413	ENSG00000130518	IQCN	FALSE	FALSE
chr19	18257620	G	A	ENST00000392413	ENSG00000130518	IQCN	FALSE	FALSE
chr19	18257624	G	T	ENST00000392413	ENSG00000130518	IQCN	FALSE	FALSE
chr19	18257653	T	A	ENST00000392413	ENSG00000130518	IQCN	FALSE	FALSE
chr19	18257662	G	A	ENST00000392413	ENSG00000130518	IQCN	FALSE	FALSE
chr19	18257666	C	T	ENST00000392413	ENSG00000130518	IQCN	FALSE	FALSE
chr19	18257667	C	T	ENST00000392413	ENSG00000130518	IQCN	FALSE	FALSE
chr19	18257674	G	A	ENST00000392413	ENSG00000130518	IQCN	FALSE	FALSE
chr19	18257707	C	A	ENST00000392413	ENSG00000130518	IQCN	FALSE	FALSE
chr19	18257711	C	T	ENST00000392413	ENSG00000130518	IQCN	FALSE	FALSE
chr19	18257712	C	T	ENST00000392413	ENSG00000130518	IQCN	FALSE	FALSE
chr19	18257734	G	A	ENST00000392413	ENSG00000130518	IQCN	FALSE	FALSE
chr19	18257735	C	T	ENST00000392413	ENSG00000130518	IQCN	FALSE	FALSE
chr19	18257736	C	T	ENST00000392413	ENSG00000130518	IQCN	FALSE	FALSE
chr19	18257749	G	A	ENST00000392413	ENSG00000130518	IQCN	FALSE	FALSE
chr19	18257765	G	C	ENST00000392413	ENSG00000130518	IQCN	FALSE	FALSE
chr19	18257765	G	T	ENST00000392413	ENSG00000130518	IQCN	FALSE	FALSE
chr19	18257774	C	T	ENST00000392413	ENSG00000130518	IQCN	FALSE	FALSE
chr19	18257775	C	T	ENST00000392413	ENSG00000130518	IQCN	FALSE	FALSE
chr19	18257785	G	A	ENST00000392413	ENSG00000130518	IQCN	FALSE	FALSE
chr19	18257803	T	A	ENST00000392413	ENSG00000130518	IQCN	FALSE	FALSE
chr19	18257804	G	T	ENST00000392413	ENSG00000130518	IQCN	FALSE	FALSE
chr19	18257834	G	C	ENST00000392413	ENSG00000130518	IQCN	FALSE	FALSE
chr19	18257834	G	T	ENST00000392413	ENSG00000130518	IQCN	FALSE	FALSE
chr19	18257843	C	T	ENST00000392413	ENSG00000130518	IQCN	FALSE	FALSE
chr19	18257844	C	T	ENST00000392413	ENSG00000130518	IQCN	FALSE	FALSE
chr19	18257854	G	A	ENST00000392413	ENSG00000130518	IQCN	FALSE	FALSE
chr19	18257876	C	T	ENST00000392413	ENSG00000130518	IQCN	FALSE	FALSE
chr19	18257877	C	T	ENST00000392413	ENSG00000130518	IQCN	FALSE	FALSE
chr19	18257903	G	C	ENST00000392413	ENSG00000130518	IQCN	FALSE	FALSE
chr19	18257903	G	T	ENST00000392413	ENSG00000130518	IQCN	FALSE	FALSE
chr19	18257923	G	A	ENST00000392413	ENSG00000130518	IQCN	FALSE	FALSE
chr19	18257953	C	A	ENST00000392413	ENSG00000130518	IQCN	FALSE	FALSE
chr19	18257956	C	A	ENST00000392413	ENSG00000130518	IQCN	FALSE	FALSE
chr19	18257965	G	A	ENST00000392413	ENSG00000130518	IQCN	FALSE	FALSE
chr19	18257983	C	A	ENST00000392413	ENSG00000130518	IQCN	FALSE	FALSE
chr19	18258013	T	A	ENST00000392413	ENSG00000130518	IQCN	FALSE	FALSE
chr19	18258020	C	T	ENST00000392413	ENSG00000130518	IQCN	FALSE	FALSE
chr19	18258021	C	T	ENST00000392413	ENSG00000130518	IQCN	FALSE	FALSE
chr19	18258029	C	T	ENST00000392413	ENSG00000130518	IQCN	FALSE	FALSE
chr19	18258030	C	T	ENST00000392413	ENSG00000130518	IQCN	FALSE	FALSE
chr19	18258055	C	A	ENST00000392413	ENSG00000130518	IQCN	FALSE	FALSE
chr19	18258056	C	T	ENST00000392413	ENSG00000130518	IQCN	FALSE	FALSE
chr19	18258057	C	T	ENST00000392413	ENSG00000130518	IQCN	FALSE	FALSE
chr19	18258068	C	T	ENST00000392413	ENSG00000130518	IQCN	FALSE	FALSE
chr19	18258069	C	T	ENST00000392413	ENSG00000130518	IQCN	FALSE	FALSE
chr19	18258072	G	T	ENST00000392413	ENSG00000130518	IQCN	FALSE	FALSE
chr19	18258076	G	A	ENST00000392413	ENSG00000130518	IQCN	FALSE	FALSE
chr19	18258107	C	A	ENST00000392413	ENSG00000130518	IQCN	FALSE	FALSE
chr19	18258107	C	G	ENST00000392413	ENSG00000130518	IQCN	FALSE	FALSE
chr19	18258107	C	T	ENST00000392413	ENSG00000130518	IQCN	FALSE	FALSE
chr19	18258108	T	A	ENST00000392413	ENSG00000130518	IQCN	FALSE	FALSE
chr19	18258108	T	C	ENST00000392413	ENSG00000130518	IQCN	FALSE	FALSE
chr19	18258108	T	G	ENST00000392413	ENSG00000130518	IQCN	FALSE	FALSE
chr19	18264361	A	C	ENST00000392413	ENSG00000130518	IQCN	FALSE	FALSE
chr19	18264361	A	G	ENST00000392413	ENSG00000130518	IQCN	FALSE	FALSE
chr19	18264361	A	T	ENST00000392413	ENSG00000130518	IQCN	FALSE	FALSE
chr19	18264362	C	A	ENST00000392413	ENSG00000130518	IQCN	FALSE	FALSE
chr19	18264362	C	G	ENST00000392413	ENSG00000130518	IQCN	FALSE	FALSE
chr19	18264362	C	T	ENST00000392413	ENSG00000130518	IQCN	FALSE	FALSE
chr19	18264365	T	A	ENST00000392413	ENSG00000130518	IQCN	FALSE	FALSE
chr19	18264374	G	A	ENST00000392413	ENSG00000130518	IQCN	FALSE	FALSE
chr19	18264380	T	A	ENST00000392413	ENSG00000130518	IQCN
chr19	18264402	C	T	ENST00000392413	ENSG00000130518	IQCN	FALSE	FALSE
chr19	18264403	C	T	ENST00000392413	ENSG00000130518	IQCN	FALSE	FALSE
chr19	18264412	G	T	ENST00000392413	ENSG00000130518	IQCN	FALSE	FALSE
chr19	18264426	G	T	ENST00000392413	ENSG00000130518	IQCN	TRUE	TRUE
chr19	18264437	T	A	ENST00000392413	ENSG00000130518	IQCN	TRUE	TRUE
chr19	18264455	T	A	ENST00000392413	ENSG00000130518	IQCN	TRUE	TRUE
chr19	18264470	C	A	ENST00000392413	ENSG00000130518	IQCN	TRUE	TRUE
chr19	18264475	G	C	ENST00000392413	ENSG00000130518	IQCN	TRUE	TRUE
chr19	18264475	G	T	ENST00000392413	ENSG00000130518	IQCN	TRUE	TRUE
chr19	18264479	T	A	ENST00000392413	ENSG00000130518	IQCN	TRUE	TRUE
chr19	18264481	G	T	ENST00000392413	ENSG00000130518	IQCN	TRUE	TRUE
chr19	18264491	T	A	ENST00000392413	ENSG00000130518	IQCN	TRUE	TRUE
chr19	18264506	C	A	ENST00000392413	ENSG00000130518	IQCN	TRUE	TRUE
chr19	18264525	A	T	ENST00000392413	ENSG00000130518	IQCN	TRUE	TRUE
chr19	18264528	C	T	ENST00000392413	ENSG00000130518	IQCN	TRUE	TRUE
chr19	18264529	C	T	ENST00000392413	ENSG00000130518	IQCN	TRUE	TRUE
chr19	18264536	G	A	ENST00000392413	ENSG00000130518	IQCN	TRUE	TRUE
chr19	18264557	C	A	ENST00000392413	ENSG00000130518	IQCN	TRUE	TRUE
chr19	18264563	G	A	ENST00000392413	ENSG00000130518	IQCN	TRUE	TRUE
chr19	18264564	A	T	ENST00000392413	ENSG00000130518	IQCN	TRUE	TRUE
chr19	18264575	G	A	ENST00000392413	ENSG00000130518	IQCN	TRUE	TRUE
chr19	18264588	C	T	ENST00000392413	ENSG00000130518	IQCN	TRUE	TRUE
chr19	18264589	C	T	ENST00000392413	ENSG00000130518	IQCN	TRUE	TRUE
chr19	18264593	C	A	ENST00000392413	ENSG00000130518	IQCN	TRUE	TRUE
chr19	18264596	C	A	ENST00000392413	ENSG00000130518	IQCN	TRUE	TRUE
chr19	18264599	C	A	ENST00000392413	ENSG00000130518	IQCN	TRUE	TRUE
chr19	18264604	A	T	ENST00000392413	ENSG00000130518	IQCN	TRUE	TRUE
chr19	18264611	T	A	ENST00000392413	ENSG00000130518	IQCN	TRUE	TRUE
chr19	18264623	C	A	ENST00000392413	ENSG00000130518	IQCN	TRUE	TRUE
chr19	18264628	A	T	ENST00000392413	ENSG00000130518	IQCN	TRUE	TRUE
chr19	18264632	T	A	ENST00000392413	ENSG00000130518	IQCN	TRUE	TRUE
chr19	18264638	G	A	ENST00000392413	ENSG00000130518	IQCN	TRUE	TRUE
chr19	18264647	T	A	ENST00000392413	ENSG00000130518	IQCN	TRUE	TRUE
chr19	18264656	C	A	ENST00000392413	ENSG00000130518	IQCN	TRUE	TRUE
chr19	18264668	C	A	ENST00000392413	ENSG00000130518	IQCN	TRUE	TRUE
chr19	18264686	G	A	ENST00000392413	ENSG00000130518	IQCN	TRUE	TRUE
chr19	18264707	C	A	ENST00000392413	ENSG00000130518	IQCN	TRUE	TRUE
chr19	18264711	C	T	ENST00000392413	ENSG00000130518	IQCN	TRUE	TRUE
chr19	18264712	C	T	ENST00000392413	ENSG00000130518	IQCN	TRUE	TRUE
chr19	18264725	T	A	ENST00000392413	ENSG00000130518	IQCN	TRUE	TRUE
chr19	18264752	G	A	ENST00000392413	ENSG00000130518	IQCN	TRUE	TRUE
chr19	18264764	T	A	ENST00000392413	ENSG00000130518	IQCN	TRUE	TRUE
chr19	18264788	C	A	ENST00000392413	ENSG00000130518	IQCN	TRUE	TRUE
chr19	18264791	T	A	ENST00000392413	ENSG00000130518	IQCN	TRUE	TRUE
chr19	18264803	G	A	ENST00000392413	ENSG00000130518	IQCN	TRUE	TRUE
chr19	18264816	C	T	ENST00000392413	ENSG00000130518	IQCN	TRUE	TRUE
chr19	18264817	C	T	ENST00000392413	ENSG00000130518	IQCN	TRUE	TRUE
chr19	18264824	C	A	ENST00000392413	ENSG00000130518	IQCN	TRUE	TRUE
chr19	18264827	C	A	ENST00000392413	ENSG00000130518	IQCN	TRUE	TRUE
chr19	18264830	G	A	ENST00000392413	ENSG00000130518	IQCN	TRUE	TRUE
chr19	18264842	T	A	ENST00000392413	ENSG00000130518	IQCN	TRUE	TRUE
chr19	18264847	A	T	ENST00000392413	ENSG00000130518	IQCN	TRUE	TRUE
chr19	18264866	C	A	ENST00000392413	ENSG00000130518	IQCN	TRUE	TRUE
chr19	18264869	G	A	ENST00000392413	ENSG00000130518	IQCN	TRUE	TRUE
chr19	18264893	C	A	ENST00000392413	ENSG00000130518	IQCN	TRUE	TRUE
chr19	18264897	A	T	ENST00000392413	ENSG00000130518	IQCN	TRUE	TRUE
chr19	18264901	A	T	ENST00000392413	ENSG00000130518	IQCN	TRUE	TRUE
chr19	18264932	C	A	ENST00000392413	ENSG00000130518	IQCN	TRUE	TRUE
chr19	18264935	G	A	ENST00000392413	ENSG00000130518	IQCN	TRUE	TRUE
chr19	18264936	G	T	ENST00000392413	ENSG00000130518	IQCN	TRUE	TRUE
chr19	18264950	G	A	ENST00000392413	ENSG00000130518	IQCN	TRUE	TRUE
chr19	18264961	G	C	ENST00000392413	ENSG00000130518	IQCN	TRUE	TRUE
chr19	18264961	G	T	ENST00000392413	ENSG00000130518	IQCN	TRUE	TRUE
chr19	18264968	G	A	ENST00000392413	ENSG00000130518	IQCN	TRUE	TRUE
chr19	18264983	C	A	ENST00000392413	ENSG00000130518	IQCN	TRUE	TRUE
chr19	18264992	C	A	ENST00000392413	ENSG00000130518	IQCN	TRUE	TRUE
chr19	18264993	C	T	ENST00000392413	ENSG00000130518	IQCN	TRUE	TRUE
chr19	18264994	C	T	ENST00000392413	ENSG00000130518	IQCN	TRUE	TRUE
chr19	18265001	C	A	ENST00000392413	ENSG00000130518	IQCN	TRUE	TRUE
chr19	18265008	G	T	ENST00000392413	ENSG00000130518	IQCN	TRUE	TRUE
chr19	18265055	G	A	ENST00000392413	ENSG00000130518	IQCN	TRUE	TRUE
chr19	18265061	C	A	ENST00000392413	ENSG00000130518	IQCN	TRUE	TRUE
chr19	18265062	A	T	ENST00000392413	ENSG00000130518	IQCN	TRUE	TRUE
chr19	18265074	G	T	ENST00000392413	ENSG00000130518	IQCN	TRUE	TRUE
chr19	18265082	C	A	ENST00000392413	ENSG00000130518	IQCN	TRUE	TRUE
chr19	18265088	G	A	ENST00000392413	ENSG00000130518	IQCN	TRUE	TRUE
chr19	18265097	T	A	ENST00000392413	ENSG00000130518	IQCN	TRUE	TRUE
chr19	18265112	C	A	ENST00000392413	ENSG00000130518	IQCN	TRUE	TRUE
chr19	18265121	G	A	ENST00000392413	ENSG00000130518	IQCN	TRUE	TRUE
chr19	18265127	G	A	ENST00000392413	ENSG00000130518	IQCN	TRUE	TRUE
chr19	18265133	G	A	ENST00000392413	ENSG00000130518	IQCN	TRUE	TRUE
chr19	18265136	T	A	ENST00000392413	ENSG00000130518	IQCN	TRUE	TRUE
chr19	18265142	C	A	ENST00000392413	ENSG00000130518	IQCN	TRUE	TRUE
chr19	18265148	T	A	ENST00000392413	ENSG00000130518	IQCN	TRUE	TRUE
chr19	18265152	C	T	ENST00000392413	ENSG00000130518	IQCN	TRUE	TRUE
chr19	18265153	C	T	ENST00000392413	ENSG00000130518	IQCN	TRUE	TRUE
chr19	18265184	G	A	ENST00000392413	ENSG00000130518	IQCN	TRUE	TRUE
chr19	18265185	G	T	ENST00000392413	ENSG00000130518	IQCN	TRUE	TRUE
chr19	18265205	T	A	ENST00000392413	ENSG00000130518	IQCN	TRUE	TRUE
chr19	18265226	G	A	ENST00000392413	ENSG00000130518	IQCN	TRUE	TRUE
chr19	18265259	G	A	ENST00000392413	ENSG00000130518	IQCN	TRUE	TRUE
chr19	18265275	G	T	ENST00000392413	ENSG00000130518	IQCN	TRUE	TRUE
chr19	18265301	G	A	ENST00000392413	ENSG00000130518	IQCN	TRUE	TRUE
chr19	18265313	G	A	ENST00000392413	ENSG00000130518	IQCN	TRUE	TRUE
chr19	18265319	T	A	ENST00000392413	ENSG00000130518	IQCN	TRUE	TRUE
chr19	18265326	A	T	ENST00000392413	ENSG00000130518	IQCN	TRUE	TRUE
chr19	18265346	G	A	ENST00000392413	ENSG00000130518	IQCN	TRUE	TRUE
chr19	18265352	G	A	ENST00000392413	ENSG00000130518	IQCN	TRUE	TRUE
chr19	18265358	T	A	ENST00000392413	ENSG00000130518	IQCN	TRUE	TRUE
chr19	18265385	G	A	ENST00000392413	ENSG00000130518	IQCN	TRUE	TRUE
chr19	18265397	T	A	ENST00000392413	ENSG00000130518	IQCN	TRUE	TRUE
chr19	18265404	A	T	ENST00000392413	ENSG00000130518	IQCN	TRUE	TRUE
chr19	18265436	T	A	ENST00000392413	ENSG00000130518	IQCN	TRUE	TRUE
chr19	18265445	C	A	ENST00000392413	ENSG00000130518	IQCN	TRUE	TRUE
chr19	18265460	C	A	ENST00000392413	ENSG00000130518	IQCN	TRUE	TRUE
chr19	18265463	G	A	ENST00000392413	ENSG00000130518	IQCN	TRUE	TRUE
chr19	18265468	G	C	ENST00000392413	ENSG00000130518	IQCN	TRUE	TRUE
chr19	18265468	G	T	ENST00000392413	ENSG00000130518	IQCN	TRUE	TRUE
chr19	18265475	T	A	ENST00000392413	ENSG00000130518	IQCN	TRUE	TRUE
chr19	18265499	T	A	ENST00000392413	ENSG00000130518	IQCN	TRUE	TRUE
chr19	18265502	G	A	ENST00000392413	ENSG00000130518	IQCN	TRUE	TRUE
chr19	18265509	G	T	ENST00000392413	ENSG00000130518	IQCN	TRUE	TRUE
chr19	18265523	T	A	ENST00000392413	ENSG00000130518	IQCN	TRUE	TRUE
chr19	18265526	G	A	ENST00000392413	ENSG00000130518	IQCN	TRUE	TRUE
chr19	18265531	G	C	ENST00000392413	ENSG00000130518	IQCN	TRUE	TRUE
chr19	18265531	G	T	ENST00000392413	ENSG00000130518	IQCN	TRUE	TRUE
chr19	18265559	G	A	ENST00000392413	ENSG00000130518	IQCN	TRUE	TRUE
chr19	18265562	C	A	ENST00000392413	ENSG00000130518	IQCN	TRUE	TRUE
chr19	18265596	A	C	ENST00000392413	ENSG00000130518	IQCN	TRUE	TRUE
chr19	18265596	A	T	ENST00000392413	ENSG00000130518	IQCN	TRUE	TRUE
chr19	18265613	T	A	ENST00000392413	ENSG00000130518	IQCN	TRUE	TRUE
chr19	18265622	C	A	ENST00000392413	ENSG00000130518	IQCN	TRUE	TRUE
chr19	18265625	C	A	ENST00000392413	ENSG00000130518	IQCN	TRUE	TRUE
chr19	18265634	T	A	ENST00000392413	ENSG00000130518	IQCN	TRUE	TRUE
chr19	18265638	C	T	ENST00000392413	ENSG00000130518	IQCN	TRUE	TRUE
chr19	18265639	C	T	ENST00000392413	ENSG00000130518	IQCN	TRUE	TRUE
chr19	18265661	C	A	ENST00000392413	ENSG00000130518	IQCN	TRUE	TRUE
chr19	18265679	T	A	ENST00000392413	ENSG00000130518	IQCN	TRUE	TRUE
chr19	18265697	T	A	ENST00000392413	ENSG00000130518	IQCN	TRUE	TRUE
chr19	18265703	G	A	ENST00000392413	ENSG00000130518	IQCN	TRUE	TRUE
chr19	18265706	T	A	ENST00000392413	ENSG00000130518	IQCN	TRUE	TRUE
chr19	18265709	G	A	ENST00000392413	ENSG00000130518	IQCN	TRUE	TRUE
chr19	18265721	T	A	ENST00000392413	ENSG00000130518	IQCN	TRUE	TRUE
chr19	18265727	T	A	ENST00000392413	ENSG00000130518	IQCN	TRUE	TRUE
chr19	18265730	C	A	ENST00000392413	ENSG00000130518	IQCN	TRUE	TRUE
chr19	18265736	C	A	ENST00000392413	ENSG00000130518	IQCN	TRUE	TRUE
chr19	18265738	A	T	ENST00000392413	ENSG00000130518	IQCN	TRUE	TRUE
chr19	18265748	C	A	ENST00000392413	ENSG00000130518	IQCN	TRUE	TRUE
chr19	18265775	C	A	ENST00000392413	ENSG00000130518	IQCN	TRUE	TRUE
chr19	18265787	G	A	ENST00000392413	ENSG00000130518	IQCN	TRUE	TRUE
chr19	18265794	G	T	ENST00000392413	ENSG00000130518	IQCN	TRUE	TRUE
chr19	18265805	T	A	ENST00000392413	ENSG00000130518	IQCN	TRUE	TRUE
chr19	18265811	C	A	ENST00000392413	ENSG00000130518	IQCN	TRUE	TRUE
chr19	18265816	A	T	ENST00000392413	ENSG00000130518	IQCN	TRUE	TRUE
chr19	18265818	A	C	ENST00000392413	ENSG00000130518	IQCN	TRUE	TRUE
chr19	18265818	A	T	ENST00000392413	ENSG00000130518	IQCN	TRUE	TRUE
chr19	18265831	G	C	ENST00000392413	ENSG00000130518	IQCN	TRUE	TRUE
chr19	18265831	G	T	ENST00000392413	ENSG00000130518	IQCN	TRUE	TRUE
chr19	18265838	T	A	ENST00000392413	ENSG00000130518	IQCN	TRUE	TRUE
chr19	18265847	T	A	ENST00000392413	ENSG00000130518	IQCN	TRUE	TRUE
chr19	18265856	G	A	ENST00000392413	ENSG00000130518	IQCN	TRUE	TRUE
chr19	18265859	T	A	ENST00000392413	ENSG00000130518	IQCN	TRUE	TRUE
chr19	18265877	T	A	ENST00000392413	ENSG00000130518	IQCN	TRUE	TRUE
chr19	18265883	T	A	ENST00000392413	ENSG00000130518	IQCN	TRUE	TRUE
chr19	18265895	C	A	ENST00000392413	ENSG00000130518	IQCN	TRUE	TRUE
chr19	18265909	G	C	ENST00000392413	ENSG00000130518	IQCN	TRUE	TRUE
chr19	18265909	G	T	ENST00000392413	ENSG00000130518	IQCN	TRUE	TRUE
chr19	18265925	C	A	ENST00000392413	ENSG00000130518	IQCN	TRUE	TRUE
chr19	18265943	G	A	ENST00000392413	ENSG00000130518	IQCN	TRUE	TRUE
chr19	18265955	T	A	ENST00000392413	ENSG00000130518	IQCN	TRUE	TRUE
chr19	18265983	A	T	ENST00000392413	ENSG00000130518	IQCN	TRUE	TRUE
chr19	18265994	T	A	ENST00000392413	ENSG00000130518	IQCN	TRUE	TRUE
chr19	18266011	G	T	ENST00000392413	ENSG00000130518	IQCN	TRUE	TRUE
chr19	18266017	A	C	ENST00000392413	ENSG00000130518	IQCN	TRUE	TRUE
chr19	18266017	A	T	ENST00000392413	ENSG00000130518	IQCN	TRUE	TRUE
chr19	18266021	G	A	ENST00000392413	ENSG00000130518	IQCN	TRUE	TRUE
chr19	18266033	T	A	ENST00000392413	ENSG00000130518	IQCN	TRUE	TRUE
chr19	18266060	G	A	ENST00000392413	ENSG00000130518	IQCN	TRUE	TRUE
chr19	18266065	G	C	ENST00000392413	ENSG00000130518	IQCN	TRUE	TRUE
chr19	18266065	G	T	ENST00000392413	ENSG00000130518	IQCN	TRUE	TRUE
chr19	18266072	T	A	ENST00000392413	ENSG00000130518	IQCN	TRUE	TRUE
chr19	18266096	G	A	ENST00000392413	ENSG00000130518	IQCN	TRUE	TRUE
chr19	18266101	G	C	ENST00000392413	ENSG00000130518	IQCN	TRUE	TRUE
chr19	18266101	G	T	ENST00000392413	ENSG00000130518	IQCN	TRUE	TRUE
chr19	18266108	T	A	ENST00000392413	ENSG00000130518	IQCN	TRUE	TRUE
chr19	18266122	G	C	ENST00000392413	ENSG00000130518	IQCN	TRUE	TRUE
chr19	18266122	G	T	ENST00000392413	ENSG00000130518	IQCN	TRUE	TRUE
chr19	18266127	A	T	ENST00000392413	ENSG00000130518	IQCN	TRUE	TRUE
chr19	18266135	G	A	ENST00000392413	ENSG00000130518	IQCN	TRUE	TRUE
chr19	18266137	A	T	ENST00000392413	ENSG00000130518	IQCN	TRUE	TRUE
chr19	18266147	T	A	ENST00000392413	ENSG00000130518	IQCN	TRUE	TRUE
chr19	18266174	G	A	ENST00000392413	ENSG00000130518	IQCN	TRUE	TRUE
chr19	18266186	T	A	ENST00000392413	ENSG00000130518	IQCN	TRUE	TRUE
chr19	18266205	G	T	ENST00000392413	ENSG00000130518	IQCN	TRUE	TRUE
chr19	18266213	G	A	ENST00000392413	ENSG00000130518	IQCN	TRUE	TRUE
chr19	18266225	T	A	ENST00000392413	ENSG00000130518	IQCN	TRUE	TRUE
chr19	18266252	G	A	ENST00000392413	ENSG00000130518	IQCN	TRUE	TRUE
chr19	18266258	G	A	ENST00000392413	ENSG00000130518	IQCN	TRUE	TRUE
chr19	18266264	T	A	ENST00000392413	ENSG00000130518	IQCN	TRUE	TRUE
chr19	18266283	G	T	ENST00000392413	ENSG00000130518	IQCN	TRUE	TRUE
chr19	18266291	G	A	ENST00000392413	ENSG00000130518	IQCN	TRUE	TRUE
chr19	18266309	T	A	ENST00000392413	ENSG00000130518	IQCN	TRUE	TRUE
chr19	18266330	G	A	ENST00000392413	ENSG00000130518	IQCN	TRUE	TRUE
chr19	18266336	T	A	ENST00000392413	ENSG00000130518	IQCN	TRUE	TRUE
chr19	18266355	G	T	ENST00000392413	ENSG00000130518	IQCN	TRUE	TRUE
chr19	18266375	T	A	ENST00000392413	ENSG00000130518	IQCN	TRUE	TRUE
chr19	18266394	A	C	ENST00000392413	ENSG00000130518	IQCN	TRUE	TRUE
chr19	18266394	A	T	ENST00000392413	ENSG00000130518	IQCN	TRUE	TRUE
chr19	18266402	G	A	ENST00000392413	ENSG00000130518	IQCN	TRUE	TRUE
chr19	18266414	T	A	ENST00000392413	ENSG00000130518	IQCN	TRUE	TRUE
chr19	18266429	T	A	ENST00000392413	ENSG00000130518	IQCN	TRUE	TRUE
chr19	18266447	T	A	ENST00000392413	ENSG00000130518	IQCN	TRUE	TRUE
chr19	18266478	A	C	ENST00000392413	ENSG00000130518	IQCN	TRUE	TRUE
chr19	18266478	A	T	ENST00000392413	ENSG00000130518	IQCN	TRUE	TRUE
chr19	18266486	G	A	ENST00000392413	ENSG00000130518	IQCN	TRUE	TRUE
chr19	18266511	A	C	ENST00000392413	ENSG00000130518	IQCN	TRUE	TRUE
chr19	18266511	A	T	ENST00000392413	ENSG00000130518	IQCN	TRUE	TRUE
chr19	18266519	G	A	ENST00000392413	ENSG00000130518	IQCN	TRUE	TRUE
chr19	18266531	T	A	ENST00000392413	ENSG00000130518	IQCN	TRUE	TRUE
chr19	18266550	A	T	ENST00000392413	ENSG00000130518	IQCN	TRUE	TRUE
chr19	18266558	G	A	ENST00000392413	ENSG00000130518	IQCN	TRUE	TRUE
chr19	18266570	T	A	ENST00000392413	ENSG00000130518	IQCN	TRUE	TRUE
chr19	18266579	C	A	ENST00000392413	ENSG00000130518	IQCN	TRUE	TRUE
chr19	18266585	T	A	ENST00000392413	ENSG00000130518	IQCN	TRUE	TRUE
chr19	18266597	G	A	ENST00000392413	ENSG00000130518	IQCN	TRUE	TRUE
chr19	18266603	G	A	ENST00000392413	ENSG00000130518	IQCN	TRUE	TRUE
chr19	18266609	T	A	ENST00000392413	ENSG00000130518	IQCN	TRUE	TRUE
chr19	18266618	T	A	ENST00000392413	ENSG00000130518	IQCN	TRUE	TRUE
chr19	18266630	G	A	ENST00000392413	ENSG00000130518	IQCN	TRUE	TRUE
chr19	18266634	A	C	ENST00000392413	ENSG00000130518	IQCN	TRUE	TRUE
chr19	18266634	A	T	ENST00000392413	ENSG00000130518	IQCN	TRUE	TRUE
chr19	18266642	T	A	ENST00000392413	ENSG00000130518	IQCN	TRUE	TRUE
chr19	18266647	A	T	ENST00000392413	ENSG00000130518	IQCN	TRUE	TRUE
chr19	18266657	C	A	ENST00000392413	ENSG00000130518	IQCN	TRUE	TRUE
chr19	18266672	T	A	ENST00000392413	ENSG00000130518	IQCN	TRUE	TRUE
chr19	18266696	T	A	ENST00000392413	ENSG00000130518	IQCN	TRUE	TRUE
chr19	18266702	T	A	ENST00000392413	ENSG00000130518	IQCN	TRUE	TRUE
chr19	18266707	G	C	ENST00000392413	ENSG00000130518	IQCN	TRUE	TRUE
chr19	18266707	G	T	ENST00000392413	ENSG00000130518	IQCN	TRUE	TRUE
chr19	18266717	C	A	ENST00000392413	ENSG00000130518	IQCN	TRUE	TRUE
chr19	18266730	G	T	ENST00000392413	ENSG00000130518	IQCN	TRUE	TRUE
chr19	18266741	T	A	ENST00000392413	ENSG00000130518	IQCN	TRUE	TRUE
chr19	18266750	T	A	ENST00000392413	ENSG00000130518	IQCN	TRUE	TRUE
chr19	18266760	G	T	ENST00000392413	ENSG00000130518	IQCN	TRUE	TRUE
chr19	18266768	G	A	ENST00000392413	ENSG00000130518	IQCN	TRUE	TRUE
chr19	18266769	G	T	ENST00000392413	ENSG00000130518	IQCN	TRUE	TRUE
chr19	18266774	T	A	ENST00000392413	ENSG00000130518	IQCN	TRUE	TRUE
chr19	18266793	G	T	ENST00000392413	ENSG00000130518	IQCN	TRUE	TRUE
chr19	18266804	T	A	ENST00000392413	ENSG00000130518	IQCN	TRUE	TRUE
chr19	18266819	G	A	ENST00000392413	ENSG00000130518	IQCN	TRUE	TRUE
chr19	18266849	T	A	ENST00000392413	ENSG00000130518	IQCN	TRUE	TRUE
chr19	18266867	G	A	ENST00000392413	ENSG00000130518	IQCN	TRUE	TRUE
chr19	18266871	A	T	ENST00000392413	ENSG00000130518	IQCN	TRUE	TRUE
chr19	18266879	C	A	ENST00000392413	ENSG00000130518	IQCN	TRUE	TRUE
chr19	18266891	G	A	ENST00000392413	ENSG00000130518	IQCN	TRUE	TRUE
chr19	18266906	G	A	ENST00000392413	ENSG00000130518	IQCN	TRUE	TRUE
chr19	18266920	G	T	ENST00000392413	ENSG00000130518	IQCN	TRUE	TRUE
chr19	18266924	G	A	ENST00000392413	ENSG00000130518	IQCN	TRUE	TRUE
chr19	18266930	T	A	ENST00000392413	ENSG00000130518	IQCN	TRUE	TRUE
chr19	18266931	G	T	ENST00000392413	ENSG00000130518	IQCN	TRUE	TRUE
chr19	18266949	A	T	ENST00000392413	ENSG00000130518	IQCN	TRUE	TRUE
chr19	18266963	G	A	ENST00000392413	ENSG00000130518	IQCN	TRUE	TRUE
chr19	18266969	C	A	ENST00000392413	ENSG00000130518	IQCN	TRUE	TRUE
chr19	18266972	T	A	ENST00000392413	ENSG00000130518	IQCN	TRUE	TRUE
chr19	18267008	C	A	ENST00000392413	ENSG00000130518	IQCN	TRUE	TRUE
chr19	18267011	C	A	ENST00000392413	ENSG00000130518	IQCN	TRUE	TRUE
chr19	18267020	G	A	ENST00000392413	ENSG00000130518	IQCN	TRUE	TRUE
chr19	18267032	G	A	ENST00000392413	ENSG00000130518	IQCN	TRUE	TRUE
chr19	18267035	G	A	ENST00000392413	ENSG00000130518	IQCN	TRUE	TRUE
chr19	18267045	A	C	ENST00000392413	ENSG00000130518	IQCN	TRUE	TRUE
chr19	18267045	A	T	ENST00000392413	ENSG00000130518	IQCN	TRUE	TRUE
chr19	18267062	C	A	ENST00000392413	ENSG00000130518	IQCN	TRUE	TRUE
chr19	18267065	C	A	ENST00000392413	ENSG00000130518	IQCN	TRUE	TRUE
chr19	18267077	T	A	ENST00000392413	ENSG00000130518	IQCN	TRUE	TRUE
chr19	18267080	T	A	ENST00000392413	ENSG00000130518	IQCN	TRUE	TRUE
chr19	18267085	A	T	ENST00000392413	ENSG00000130518	IQCN	TRUE	TRUE
chr19	18267088	G	T	ENST00000392413	ENSG00000130518	IQCN	TRUE	TRUE
chr19	18267092	T	A	ENST00000392413	ENSG00000130518	IQCN	TRUE	TRUE
chr19	18267113	T	A	ENST00000392413	ENSG00000130518	IQCN	TRUE	TRUE
chr19	18267116	T	A	ENST00000392413	ENSG00000130518	IQCN	TRUE	TRUE
chr19	18267129	C	T	ENST00000392413	ENSG00000130518	IQCN	TRUE	TRUE
chr19	18267130	C	T	ENST00000392413	ENSG00000130518	IQCN	TRUE	TRUE
chr19	18267137	C	A	ENST00000392413	ENSG00000130518	IQCN	TRUE	TRUE
chr19	18267140	G	A	ENST00000392413	ENSG00000130518	IQCN	TRUE	TRUE
chr19	18267149	T	A	ENST00000392413	ENSG00000130518	IQCN	TRUE	TRUE
chr19	18267164	G	A	ENST00000392413	ENSG00000130518	IQCN	TRUE	TRUE
chr19	18267176	T	A	ENST00000392413	ENSG00000130518	IQCN	TRUE	TRUE
chr19	18267179	G	A	ENST00000392413	ENSG00000130518	IQCN	TRUE	TRUE
chr19	18267186	C	T	ENST00000392413	ENSG00000130518	IQCN	TRUE	TRUE
chr19	18267187	C	T	ENST00000392413	ENSG00000130518	IQCN	TRUE	TRUE
chr19	18267189	A	C	ENST00000392413	ENSG00000130518	IQCN	TRUE	TRUE
chr19	18267189	A	T	ENST00000392413	ENSG00000130518	IQCN	TRUE	TRUE
chr19	18267198	C	T	ENST00000392413	ENSG00000130518	IQCN	TRUE	TRUE
chr19	18267199	C	T	ENST00000392413	ENSG00000130518	IQCN	TRUE	TRUE
chr19	18267209	G	A	ENST00000392413	ENSG00000130518	IQCN	TRUE	TRUE
chr19	18267248	C	A	ENST00000392413	ENSG00000130518	IQCN	TRUE	TRUE
chr19	18267266	T	A	ENST00000392413	ENSG00000130518	IQCN	TRUE	TRUE
chr19	18267275	G	A	ENST00000392413	ENSG00000130518	IQCN	TRUE	TRUE
chr19	18267281	C	A	ENST00000392413	ENSG00000130518	IQCN	TRUE	TRUE
chr19	18267323	T	A	ENST00000392413	ENSG00000130518	IQCN	TRUE	TRUE
chr19	18267329	C	A	ENST00000392413	ENSG00000130518	IQCN	TRUE	TRUE
chr19	18267338	G	A	ENST00000392413	ENSG00000130518	IQCN	TRUE	TRUE
chr19	18267341	G	A	ENST00000392413	ENSG00000130518	IQCN	TRUE	TRUE
chr19	18267353	C	A	ENST00000392413	ENSG00000130518	IQCN	TRUE	TRUE
chr19	18267356	T	A	ENST00000392413	ENSG00000130518	IQCN	TRUE	TRUE
chr19	18267362	T	A	ENST00000392413	ENSG00000130518	IQCN	TRUE	TRUE
chr19	18267371	C	A	ENST00000392413	ENSG00000130518	IQCN	TRUE	TRUE
chr19	18267377	G	A	ENST00000392413	ENSG00000130518	IQCN	TRUE	TRUE
chr19	18267383	G	A	ENST00000392413	ENSG00000130518	IQCN	TRUE	TRUE
chr19	18267395	T	A	ENST00000392413	ENSG00000130518	IQCN	TRUE	TRUE
chr19	18267398	C	A	ENST00000392413	ENSG00000130518	IQCN	TRUE	TRUE
chr19	18267404	T	A	ENST00000392413	ENSG00000130518	IQCN	TRUE	TRUE
chr19	18267447	C	T	ENST00000392413	ENSG00000130518	IQCN	TRUE	TRUE
chr19	18267448	C	T	ENST00000392413	ENSG00000130518	IQCN	TRUE	TRUE
chr19	18267452	G	A	ENST00000392413	ENSG00000130518	IQCN	TRUE	TRUE
chr19	18267467	C	A	ENST00000392413	ENSG00000130518	IQCN	TRUE	TRUE
chr19	18267503	G	A	ENST00000392413	ENSG00000130518	IQCN	FALSE	FALSE
chr19	18267524	T	A	ENST00000392413	ENSG00000130518	IQCN	FALSE	FALSE
chr19	18267527	C	A	ENST00000392413	ENSG00000130518	IQCN	TRUE	FALSE
chr19	18267527	C	G	ENST00000392413	ENSG00000130518	IQCN	TRUE	FALSE
chr19	18267527	C	T	ENST00000392413	ENSG00000130518	IQCN	TRUE	FALSE
chr19	18267528	T	A	ENST00000392413	ENSG00000130518	IQCN	TRUE	FALSE
chr19	18267528	T	C	ENST00000392413	ENSG00000130518	IQCN	TRUE	FALSE
chr19	18267528	T	G	ENST00000392413	ENSG00000130518	IQCN	TRUE	FALSE
chr19	18269464	A	C	ENST00000392413	ENSG00000130518	IQCN	TRUE	FALSE
chr19	18269464	A	G	ENST00000392413	ENSG00000130518	IQCN	TRUE	FALSE
chr19	18269464	A	T	ENST00000392413	ENSG00000130518	IQCN	TRUE	FALSE
chr19	18269465	C	A	ENST00000392413	ENSG00000130518	IQCN	TRUE	FALSE
chr19	18269465	C	G	ENST00000392413	ENSG00000130518	IQCN	TRUE	FALSE
chr19	18269465	C	T	ENST00000392413	ENSG00000130518	IQCN	TRUE	FALSE
chr19	18269469	G	A	ENST00000392413	ENSG00000130518	IQCN	FALSE	FALSE
chr19	18269588	C	A	ENST00000392413	ENSG00000130518	IQCN	FALSE	FALSE
chr19	18269588	C	G	ENST00000392413	ENSG00000130518	IQCN	FALSE	FALSE
chr19	18269588	C	T	ENST00000392413	ENSG00000130518	IQCN	FALSE	FALSE
chr19	18269589	T	A	ENST00000392413	ENSG00000130518	IQCN	FALSE	FALSE
chr19	18269589	T	C	ENST00000392413	ENSG00000130518	IQCN	FALSE	FALSE
chr19	18269589	T	G	ENST00000392413	ENSG00000130518	IQCN	FALSE	FALSE
chr19	18274401	A	C	ENST00000392413	ENSG00000130518	IQCN	FALSE	FALSE
chr19	18274401	A	G	ENST00000392413	ENSG00000130518	IQCN	FALSE	FALSE
chr19	18274401	A	T	ENST00000392413	ENSG00000130518	IQCN	FALSE	FALSE
chr19	18274402	C	A	ENST00000392413	ENSG00000130518	IQCN	FALSE	FALSE
chr19	18274402	C	G	ENST00000392413	ENSG00000130518	IQCN	FALSE	FALSE
chr19	18274402	C	T	ENST00000392413	ENSG00000130518	IQCN	FALSE	FALSE
chr19	18280444	G	C	ENST00000252818	ENSG00000130522	JUND	TRUE	TRUE
chr19	18280444	G	T	ENST00000252818	ENSG00000130522	JUND	TRUE	TRUE
chr19	18280458	G	A	ENST00000252818	ENSG00000130522	JUND	TRUE	TRUE
chr19	18280464	G	A	ENST00000252818	ENSG00000130522	JUND	TRUE	TRUE
chr19	18280476	G	A	ENST00000252818	ENSG00000130522	JUND	TRUE	TRUE
chr19	18280477	G	T	ENST00000252818	ENSG00000130522	JUND	TRUE	TRUE
chr19	18280506	T	A	ENST00000252818	ENSG00000130522	JUND	TRUE	TRUE
chr19	18280509	G	A	ENST00000252818	ENSG00000130522	JUND	TRUE	TRUE
chr19	18280512	T	A	ENST00000252818	ENSG00000130522	JUND	TRUE	TRUE
chr19	18280518	G	A	ENST00000252818	ENSG00000130522	JUND	TRUE	TRUE
chr19	18280527	G	A	ENST00000252818	ENSG00000130522	JUND	TRUE	TRUE
chr19	18280530	C	A	ENST00000252818	ENSG00000130522	JUND	TRUE	TRUE
chr19	18280560	C	A	ENST00000252818	ENSG00000130522	JUND	TRUE	TRUE
chr19	18280569	G	A	ENST00000252818	ENSG00000130522	JUND	TRUE	TRUE
chr19	18280575	T	A	ENST00000252818	ENSG00000130522	JUND	TRUE	TRUE
chr19	18280584	T	A	ENST00000252818	ENSG00000130522	JUND	TRUE	TRUE
chr19	18280590	T	A	ENST00000252818	ENSG00000130522	JUND	TRUE	TRUE
chr19	18280593	C	A	ENST00000252818	ENSG00000130522	JUND	TRUE	TRUE
chr19	18280596	C	A	ENST00000252818	ENSG00000130522	JUND	TRUE	TRUE
chr19	18280604	G	T	ENST00000252818	ENSG00000130522	JUND	TRUE	TRUE
chr19	18280614	C	A	ENST00000252818	ENSG00000130522	JUND	TRUE	TRUE
chr19	18280620	T	A	ENST00000252818	ENSG00000130522	JUND	TRUE	TRUE
chr19	18280626	T	A	ENST00000252818	ENSG00000130522	JUND	TRUE	TRUE
chr19	18280630	G	T	ENST00000252818	ENSG00000130522	JUND	TRUE	TRUE
chr19	18280635	T	A	ENST00000252818	ENSG00000130522	JUND	TRUE	TRUE
chr19	18280665	T	A	ENST00000252818	ENSG00000130522	JUND	TRUE	TRUE
chr19	18280671	C	A	ENST00000252818	ENSG00000130522	JUND	TRUE	TRUE
chr19	18280677	T	A	ENST00000252818	ENSG00000130522	JUND	TRUE	TRUE
chr19	18280686	C	A	ENST00000252818	ENSG00000130522	JUND	TRUE	TRUE
chr19	18280689	G	A	ENST00000252818	ENSG00000130522	JUND	TRUE	TRUE
chr19	18280709	G	T	ENST00000252818	ENSG00000130522	JUND	TRUE	TRUE
chr19	18280712	A	T	ENST00000252818	ENSG00000130522	JUND	TRUE	TRUE
chr19	18280725	C	A	ENST00000252818	ENSG00000130522	JUND	TRUE	TRUE
chr19	18280755	G	A	ENST00000252818	ENSG00000130522	JUND	TRUE	TRUE
chr19	18280761	C	A	ENST00000252818	ENSG00000130522	JUND	TRUE	TRUE
chr19	18280767	T	A	ENST00000252818	ENSG00000130522	JUND	TRUE	TRUE
chr19	18280793	A	T	ENST00000252818	ENSG00000130522	JUND	TRUE	TRUE
chr19	18280833	C	A	ENST00000252818	ENSG00000130522	JUND
chr19	18280885	G	C	ENST00000252818	ENSG00000130522	JUND
chr19	18280885	G	T	ENST00000252818	ENSG00000130522	JUND
chr19	18280903	G	C	ENST00000252818	ENSG00000130522	JUND
chr19	18280903	G	T	ENST00000252818	ENSG00000130522	JUND
chr19	18280917	C	A	ENST00000252818	ENSG00000130522	JUND
chr19	18280944	C	A	ENST00000252818	ENSG00000130522	JUND
chr19	18280976	G	T	ENST00000252818	ENSG00000130522	JUND
chr19	18281031	G	A	ENST00000252818	ENSG00000130522	JUND	TRUE	TRUE
chr19	18281037	G	A	ENST00000252818	ENSG00000130522	JUND	TRUE	TRUE
chr19	18281040	T	A	ENST00000252818	ENSG00000130522	JUND	TRUE	TRUE
chr19	18281045	A	C	ENST00000252818	ENSG00000130522	JUND	TRUE	TRUE
chr19	18281045	A	T	ENST00000252818	ENSG00000130522	JUND	TRUE	TRUE
chr19	18281052	C	A	ENST00000252818	ENSG00000130522	JUND	TRUE	TRUE
chr19	18281061	T	A	ENST00000252818	ENSG00000130522	JUND	TRUE	TRUE
chr19	18281073	C	A	ENST00000252818	ENSG00000130522	JUND	TRUE	TRUE
chr19	18281082	C	A	ENST00000252818	ENSG00000130522	JUND	TRUE	TRUE
chr19	18281085	G	A	ENST00000252818	ENSG00000130522	JUND	TRUE	TRUE
chr19	18281088	C	A	ENST00000252818	ENSG00000130522	JUND	TRUE	TRUE
chr19	18281091	C	A	ENST00000252818	ENSG00000130522	JUND	TRUE	TRUE
chr19	18281106	T	A	ENST00000252818	ENSG00000130522	JUND	TRUE	TRUE
chr19	18281110	G	C	ENST00000252818	ENSG00000130522	JUND	TRUE	TRUE
chr19	18281110	G	T	ENST00000252818	ENSG00000130522	JUND	TRUE	TRUE
chr19	18281121	G	A	ENST00000252818	ENSG00000130522	JUND	TRUE	TRUE
chr19	18281123	G	C	ENST00000252818	ENSG00000130522	JUND	TRUE	TRUE
chr19	18281123	G	T	ENST00000252818	ENSG00000130522	JUND	TRUE	TRUE
chr19	18281160	G	A	ENST00000252818	ENSG00000130522	JUND	TRUE	FALSE
chr19	18281175	C	A	ENST00000252818	ENSG00000130522	JUND	TRUE	FALSE
chr19	18281181	C	A	ENST00000252818	ENSG00000130522	JUND	TRUE	FALSE
chr19	18281196	T	A	ENST00000252818	ENSG00000130522	JUND	TRUE	FALSE
chr19	18281298	T	A	ENST00000252818	ENSG00000130522	JUND	FALSE	FALSE
chr19	18281316	G	A	ENST00000252818	ENSG00000130522	JUND	FALSE	FALSE
chr19	18281319	C	A	ENST00000252818	ENSG00000130522	JUND	FALSE	FALSE
chr19	18281346	T	A	ENST00000252818	ENSG00000130522	JUND	FALSE	FALSE
chr19	18281349	T	A	ENST00000252818	ENSG00000130522	JUND	FALSE	FALSE
chr19	18281393	A	T	ENST00000252818	ENSG00000130522	JUND	FALSE	FALSE
chr19	18281460	C	A	ENST00000252818	ENSG00000130522	JUND	FALSE	FALSE
chr19	18281467	G	C	ENST00000252818	ENSG00000130522	JUND	FALSE	FALSE
chr19	18281467	G	T	ENST00000252818	ENSG00000130522	JUND	FALSE	FALSE
chr19	18281481	C	A	ENST00000252818	ENSG00000130522	JUND	FALSE	FALSE
chr19	18307469	G	A	ENST00000593829	ENSG00000130520	LSM4	FALSE	FALSE
chr19	18307472	T	A	ENST00000593829	ENSG00000130520	LSM4	FALSE	FALSE
chr19	18307481	G	A	ENST00000593829	ENSG00000130520	LSM4	FALSE	FALSE
chr19	18307484	T	A	ENST00000593829	ENSG00000130520	LSM4	FALSE	FALSE
chr19	18307493	T	A	ENST00000593829	ENSG00000130520	LSM4	FALSE	FALSE
chr19	18307496	T	A	ENST00000593829	ENSG00000130520	LSM4	FALSE	FALSE
chr19	18307499	C	A	ENST00000593829	ENSG00000130520	LSM4	FALSE	FALSE
chr19	18307505	G	A	ENST00000593829	ENSG00000130520	LSM4	FALSE	FALSE
chr19	18307511	T	A	ENST00000593829	ENSG00000130520	LSM4	FALSE	FALSE
chr19	18307535	G	A	ENST00000593829	ENSG00000130520	LSM4	FALSE	FALSE
chr19	18307556	C	A	ENST00000593829	ENSG00000130520	LSM4	FALSE	FALSE
chr19	18307556	C	G	ENST00000593829	ENSG00000130520	LSM4	FALSE	FALSE
chr19	18307556	C	T	ENST00000593829	ENSG00000130520	LSM4	FALSE	FALSE
chr19	18307557	T	A	ENST00000593829	ENSG00000130520	LSM4	FALSE	FALSE
chr19	18307557	T	C	ENST00000593829	ENSG00000130520	LSM4	FALSE	FALSE
chr19	18307557	T	G	ENST00000593829	ENSG00000130520	LSM4	FALSE	FALSE
chr19	18309676	A	C	ENST00000593829	ENSG00000130520	LSM4	TRUE	FALSE
chr19	18309676	A	G	ENST00000593829	ENSG00000130520	LSM4	TRUE	FALSE
chr19	18309676	A	T	ENST00000593829	ENSG00000130520	LSM4	TRUE	FALSE
chr19	18309677	C	A	ENST00000593829	ENSG00000130520	LSM4	TRUE	FALSE
chr19	18309677	C	G	ENST00000593829	ENSG00000130520	LSM4	TRUE	FALSE
chr19	18309677	C	T	ENST00000593829	ENSG00000130520	LSM4	TRUE	FALSE
chr19	18309681	G	A	ENST00000593829	ENSG00000130520	LSM4	FALSE	FALSE
chr19	18309708	T	A	ENST00000593829	ENSG00000130520	LSM4	FALSE	FALSE
chr19	18309711	G	A	ENST00000593829	ENSG00000130520	LSM4	FALSE	FALSE
chr19	18309714	G	A	ENST00000593829	ENSG00000130520	LSM4	FALSE	FALSE
chr19	18309717	T	A	ENST00000593829	ENSG00000130520	LSM4	FALSE	FALSE
chr19	18309720	G	A	ENST00000593829	ENSG00000130520	LSM4	FALSE	FALSE
chr19	18309723	G	A	ENST00000593829	ENSG00000130520	LSM4	FALSE	FALSE
chr19	18309726	G	A	ENST00000593829	ENSG00000130520	LSM4	FALSE	FALSE
chr19	18309735	C	A	ENST00000593829	ENSG00000130520	LSM4	TRUE	TRUE
chr19	18309750	T	A	ENST00000593829	ENSG00000130520	LSM4	TRUE	TRUE
chr19	18309762	C	A	ENST00000593829	ENSG00000130520	LSM4	TRUE	TRUE
chr19	18309765	C	A	ENST00000593829	ENSG00000130520	LSM4	TRUE	TRUE
chr19	18309768	T	A	ENST00000593829	ENSG00000130520	LSM4	TRUE	TRUE
chr19	18309786	C	A	ENST00000593829	ENSG00000130520	LSM4	TRUE	TRUE
chr19	18309802	G	C	ENST00000593829	ENSG00000130520	LSM4	TRUE	TRUE
chr19	18309802	G	T	ENST00000593829	ENSG00000130520	LSM4	TRUE	TRUE
chr19	18309807	T	A	ENST00000593829	ENSG00000130520	LSM4	TRUE	TRUE
chr19	18309826	G	C	ENST00000593829	ENSG00000130520	LSM4	TRUE	TRUE
chr19	18309826	G	T	ENST00000593829	ENSG00000130520	LSM4	TRUE	TRUE
chr19	18309829	G	T	ENST00000593829	ENSG00000130520	LSM4	TRUE	TRUE
chr19	18309834	C	A	ENST00000593829	ENSG00000130520	LSM4	TRUE	TRUE
chr19	18309844	C	T	ENST00000593829	ENSG00000130520	LSM4	TRUE	TRUE
chr19	18309845	C	T	ENST00000593829	ENSG00000130520	LSM4	TRUE	TRUE
chr19	18309852	T	A	ENST00000593829	ENSG00000130520	LSM4	TRUE	TRUE
chr19	18309862	C	A	ENST00000593829	ENSG00000130520	LSM4	TRUE	FALSE
chr19	18309862	C	G	ENST00000593829	ENSG00000130520	LSM4	TRUE	FALSE
chr19	18309862	C	T	ENST00000593829	ENSG00000130520	LSM4	TRUE	FALSE
chr19	18309863	T	A	ENST00000593829	ENSG00000130520	LSM4	TRUE	FALSE
chr19	18309863	T	C	ENST00000593829	ENSG00000130520	LSM4	TRUE	FALSE
chr19	18309863	T	G	ENST00000593829	ENSG00000130520	LSM4	TRUE	FALSE
chr19	18312602	A	C	ENST00000593829	ENSG00000130520	LSM4	TRUE	FALSE
chr19	18312602	A	G	ENST00000593829	ENSG00000130520	LSM4	TRUE	FALSE
chr19	18312602	A	T	ENST00000593829	ENSG00000130520	LSM4	TRUE	FALSE
chr19	18312603	C	A	ENST00000593829	ENSG00000130520	LSM4	TRUE	FALSE
chr19	18312603	C	G	ENST00000593829	ENSG00000130520	LSM4	TRUE	FALSE
chr19	18312603	C	T	ENST00000593829	ENSG00000130520	LSM4	TRUE	FALSE
chr19	18312613	G	T	ENST00000593829	ENSG00000130520	LSM4	TRUE	TRUE
chr19	18312624	C	A	ENST00000593829	ENSG00000130520	LSM4	TRUE	TRUE
chr19	18312627	G	A	ENST00000593829	ENSG00000130520	LSM4	TRUE	TRUE
chr19	18312643	C	T	ENST00000593829	ENSG00000130520	LSM4	TRUE	TRUE
chr19	18312644	C	T	ENST00000593829	ENSG00000130520	LSM4	TRUE	TRUE
chr19	18312652	G	T	ENST00000593829	ENSG00000130520	LSM4	TRUE	TRUE
chr19	18312669	C	A	ENST00000593829	ENSG00000130520	LSM4	TRUE	TRUE
chr19	18312673	G	C	ENST00000593829	ENSG00000130520	LSM4	TRUE	TRUE
chr19	18312673	G	T	ENST00000593829	ENSG00000130520	LSM4	TRUE	TRUE
chr19	18312681	C	A	ENST00000593829	ENSG00000130520	LSM4	TRUE	FALSE
chr19	18312690	T	A	ENST00000593829	ENSG00000130520	LSM4	TRUE	FALSE
chr19	18312696	C	A	ENST00000593829	ENSG00000130520	LSM4	FALSE	FALSE
chr19	18312701	A	T	ENST00000593829	ENSG00000130520	LSM4	FALSE	FALSE
chr19	18312703	C	A	ENST00000593829	ENSG00000130520	LSM4	TRUE	FALSE
chr19	18312703	C	G	ENST00000593829	ENSG00000130520	LSM4	TRUE	FALSE
chr19	18312703	C	T	ENST00000593829	ENSG00000130520	LSM4	TRUE	FALSE
chr19	18312704	T	A	ENST00000593829	ENSG00000130520	LSM4	TRUE	FALSE
chr19	18312704	T	C	ENST00000593829	ENSG00000130520	LSM4	TRUE	FALSE
chr19	18312704	T	G	ENST00000593829	ENSG00000130520	LSM4	TRUE	FALSE
chr19	18316022	A	C	ENST00000593829	ENSG00000130520	LSM4	TRUE	FALSE
chr19	18316022	A	G	ENST00000593829	ENSG00000130520	LSM4	FALSE	FALSE
chr19	18316022	A	T	ENST00000593829	ENSG00000130520	LSM4	TRUE	FALSE
chr19	18316023	C	A	ENST00000593829	ENSG00000130520	LSM4	TRUE	FALSE
chr19	18316023	C	G	ENST00000593829	ENSG00000130520	LSM4	TRUE	FALSE
chr19	18316023	C	T	ENST00000593829	ENSG00000130520	LSM4	TRUE	FALSE
chr19	18316038	G	A	ENST00000593829	ENSG00000130520	LSM4	FALSE	FALSE
chr19	18316047	T	A	ENST00000593829	ENSG00000130520	LSM4	FALSE	FALSE
chr19	18316055	G	C	ENST00000593829	ENSG00000130520	LSM4	FALSE	FALSE
chr19	18316055	G	T	ENST00000593829	ENSG00000130520	LSM4	FALSE	FALSE
chr19	18316058	A	T	ENST00000593829	ENSG00000130520	LSM4	FALSE	FALSE
chr19	18316066	C	A	ENST00000593829	ENSG00000130520	LSM4	TRUE	FALSE
chr19	18316066	C	G	ENST00000593829	ENSG00000130520	LSM4	TRUE	FALSE
chr19	18316066	C	T	ENST00000593829	ENSG00000130520	LSM4	TRUE	FALSE
chr19	18316067	T	A	ENST00000593829	ENSG00000130520	LSM4	TRUE	FALSE
chr19	18316067	T	C	ENST00000593829	ENSG00000130520	LSM4	TRUE	FALSE
chr19	18316067	T	G	ENST00000593829	ENSG00000130520	LSM4	TRUE	FALSE
chr19	18323016	A	C	ENST00000593829	ENSG00000130520	LSM4	TRUE	FALSE
chr19	18323016	A	G	ENST00000593829	ENSG00000130520	LSM4	TRUE	FALSE
chr19	18323016	A	T	ENST00000593829	ENSG00000130520	LSM4	TRUE	FALSE
chr19	18323017	C	A	ENST00000593829	ENSG00000130520	LSM4	TRUE	FALSE
chr19	18323017	C	G	ENST00000593829	ENSG00000130520	LSM4	TRUE	FALSE
chr19	18323017	C	T	ENST00000593829	ENSG00000130520	LSM4	TRUE	FALSE
chr19	18340685	G	T	ENST00000269919	ENSG00000130517	PGPEP1	FALSE	FALSE
chr19	18340688	C	T	ENST00000269919	ENSG00000130517	PGPEP1	FALSE	FALSE
chr19	18340697	A	T	ENST00000269919	ENSG00000130517	PGPEP1	FALSE	FALSE
chr19	18340715	G	T	ENST00000269919	ENSG00000130517	PGPEP1	FALSE	FALSE
chr19	18340716	G	A	ENST00000269919	ENSG00000130517	PGPEP1	TRUE	FALSE
chr19	18340716	G	C	ENST00000269919	ENSG00000130517	PGPEP1	TRUE	FALSE
chr19	18340716	G	T	ENST00000269919	ENSG00000130517	PGPEP1	TRUE	FALSE
chr19	18340717	T	A	ENST00000269919	ENSG00000130517	PGPEP1	TRUE	FALSE
chr19	18340717	T	C	ENST00000269919	ENSG00000130517	PGPEP1	TRUE	FALSE
chr19	18340717	T	G	ENST00000269919	ENSG00000130517	PGPEP1	TRUE	FALSE
chr19	18342857	A	C	ENST00000269919	ENSG00000130517	PGPEP1	TRUE	FALSE
chr19	18342857	A	G	ENST00000269919	ENSG00000130517	PGPEP1	TRUE	FALSE
chr19	18342857	A	T	ENST00000269919	ENSG00000130517	PGPEP1	TRUE	FALSE
chr19	18342858	G	A	ENST00000269919	ENSG00000130517	PGPEP1	TRUE	FALSE
chr19	18342858	G	C	ENST00000269919	ENSG00000130517	PGPEP1	TRUE	FALSE
chr19	18342858	G	T	ENST00000269919	ENSG00000130517	PGPEP1	TRUE	FALSE
chr19	18342876	G	T	ENST00000269919	ENSG00000130517	PGPEP1	FALSE	FALSE
chr19	18342898	G	A	ENST00000269919	ENSG00000130517	PGPEP1	TRUE	TRUE
chr19	18342899	G	A	ENST00000269919	ENSG00000130517	PGPEP1	TRUE	TRUE
chr19	18342909	C	T	ENST00000269919	ENSG00000130517	PGPEP1	TRUE	TRUE
chr19	18342912	G	A	ENST00000269919	ENSG00000130517	PGPEP1	TRUE	FALSE
chr19	18342912	G	C	ENST00000269919	ENSG00000130517	PGPEP1	TRUE	FALSE
chr19	18342912	G	T	ENST00000269919	ENSG00000130517	PGPEP1	TRUE	FALSE
chr19	18342913	T	A	ENST00000269919	ENSG00000130517	PGPEP1	TRUE	FALSE
chr19	18342913	T	C	ENST00000269919	ENSG00000130517	PGPEP1	TRUE	FALSE
chr19	18342913	T	G	ENST00000269919	ENSG00000130517	PGPEP1	TRUE	FALSE
chr19	18355893	A	C	ENST00000269919	ENSG00000130517	PGPEP1	TRUE	FALSE
chr19	18355893	A	G	ENST00000269919	ENSG00000130517	PGPEP1	TRUE	FALSE
chr19	18355893	A	T	ENST00000269919	ENSG00000130517	PGPEP1	TRUE	FALSE
chr19	18355894	G	A	ENST00000269919	ENSG00000130517	PGPEP1	TRUE	FALSE
chr19	18355894	G	C	ENST00000269919	ENSG00000130517	PGPEP1	TRUE	FALSE
chr19	18355894	G	T	ENST00000269919	ENSG00000130517	PGPEP1	TRUE	FALSE
chr19	18355895	G	T	ENST00000269919	ENSG00000130517	PGPEP1	TRUE	TRUE
chr19	18355901	G	T	ENST00000269919	ENSG00000130517	PGPEP1	TRUE	TRUE
chr19	18355904	A	T	ENST00000269919	ENSG00000130517	PGPEP1	TRUE	TRUE
chr19	18355942	C	A	ENST00000269919	ENSG00000130517	PGPEP1	TRUE	TRUE
chr19	18355942	C	G	ENST00000269919	ENSG00000130517	PGPEP1	TRUE	TRUE
chr19	18355943	G	T	ENST00000269919	ENSG00000130517	PGPEP1	TRUE	TRUE
chr19	18355955	G	T	ENST00000269919	ENSG00000130517	PGPEP1	TRUE	TRUE
chr19	18355960	C	A	ENST00000269919	ENSG00000130517	PGPEP1	TRUE	TRUE
chr19	18355960	C	G	ENST00000269919	ENSG00000130517	PGPEP1	TRUE	TRUE
chr19	18355961	C	T	ENST00000269919	ENSG00000130517	PGPEP1	TRUE	TRUE
chr19	18355970	C	T	ENST00000269919	ENSG00000130517	PGPEP1	TRUE	TRUE
chr19	18355973	A	T	ENST00000269919	ENSG00000130517	PGPEP1	TRUE	TRUE
chr19	18355992	G	A	ENST00000269919	ENSG00000130517	PGPEP1	TRUE	TRUE
chr19	18355993	G	A	ENST00000269919	ENSG00000130517	PGPEP1	TRUE	TRUE
chr19	18355994	G	T	ENST00000269919	ENSG00000130517	PGPEP1	TRUE	TRUE
chr19	18355997	A	T	ENST00000269919	ENSG00000130517	PGPEP1	TRUE	TRUE
chr19	18356009	C	T	ENST00000269919	ENSG00000130517	PGPEP1	TRUE	TRUE
chr19	18356012	G	A	ENST00000269919	ENSG00000130517	PGPEP1	TRUE	FALSE
chr19	18356012	G	C	ENST00000269919	ENSG00000130517	PGPEP1	TRUE	FALSE
chr19	18356012	G	T	ENST00000269919	ENSG00000130517	PGPEP1	TRUE	FALSE
chr19	18356013	T	A	ENST00000269919	ENSG00000130517	PGPEP1	TRUE	FALSE
chr19	18356013	T	C	ENST00000269919	ENSG00000130517	PGPEP1	TRUE	FALSE
chr19	18356013	T	G	ENST00000269919	ENSG00000130517	PGPEP1	TRUE	FALSE
chr19	18357381	A	C	ENST00000269919	ENSG00000130517	PGPEP1	TRUE	FALSE
chr19	18357381	A	G	ENST00000269919	ENSG00000130517	PGPEP1	TRUE	FALSE
chr19	18357381	A	T	ENST00000269919	ENSG00000130517	PGPEP1	TRUE	FALSE
chr19	18357382	G	A	ENST00000269919	ENSG00000130517	PGPEP1	TRUE	FALSE
chr19	18357382	G	C	ENST00000269919	ENSG00000130517	PGPEP1	TRUE	FALSE
chr19	18357382	G	T	ENST00000269919	ENSG00000130517	PGPEP1	TRUE	FALSE
chr19	18357405	C	A	ENST00000269919	ENSG00000130517	PGPEP1	TRUE	TRUE
chr19	18357405	C	G	ENST00000269919	ENSG00000130517	PGPEP1	TRUE	TRUE
chr19	18357431	G	T	ENST00000269919	ENSG00000130517	PGPEP1	TRUE	TRUE
chr19	18357434	A	T	ENST00000269919	ENSG00000130517	PGPEP1	TRUE	TRUE
chr19	18357439	T	A	ENST00000269919	ENSG00000130517	PGPEP1	TRUE	TRUE
chr19	18357440	G	T	ENST00000269919	ENSG00000130517	PGPEP1	TRUE	TRUE
chr19	18357449	A	T	ENST00000269919	ENSG00000130517	PGPEP1	TRUE	TRUE
chr19	18357457	C	A	ENST00000269919	ENSG00000130517	PGPEP1	TRUE	TRUE
chr19	18357457	C	G	ENST00000269919	ENSG00000130517	PGPEP1	TRUE	TRUE
chr19	18357458	A	T	ENST00000269919	ENSG00000130517	PGPEP1	TRUE	TRUE
chr19	18357475	C	A	ENST00000269919	ENSG00000130517	PGPEP1	TRUE	TRUE
chr19	18357484	C	A	ENST00000269919	ENSG00000130517	PGPEP1	TRUE	TRUE
chr19	18357494	C	T	ENST00000269919	ENSG00000130517	PGPEP1	TRUE	TRUE
chr19	18357499	C	A	ENST00000269919	ENSG00000130517	PGPEP1	TRUE	TRUE
chr19	18357502	C	A	ENST00000269919	ENSG00000130517	PGPEP1	TRUE	TRUE
chr19	18357506	G	T	ENST00000269919	ENSG00000130517	PGPEP1	TRUE	TRUE
chr19	18357518	G	T	ENST00000269919	ENSG00000130517	PGPEP1	TRUE	TRUE
chr19	18357556	C	A	ENST00000269919	ENSG00000130517	PGPEP1	TRUE	TRUE
chr19	18357557	A	T	ENST00000269919	ENSG00000130517	PGPEP1	TRUE	TRUE
chr19	18357560	C	T	ENST00000269919	ENSG00000130517	PGPEP1	TRUE	TRUE
chr19	18357573	T	A	ENST00000269919	ENSG00000130517	PGPEP1	FALSE	FALSE
chr19	18357588	C	A	ENST00000269919	ENSG00000130517	PGPEP1	FALSE	FALSE
chr19	18357600	C	A	ENST00000269919	ENSG00000130517	PGPEP1	FALSE	FALSE
chr19	18357602	C	T	ENST00000269919	ENSG00000130517	PGPEP1	FALSE	FALSE
chr19	18357614	A	T	ENST00000269919	ENSG00000130517	PGPEP1	FALSE	FALSE
chr19	18357616	G	A	ENST00000269919	ENSG00000130517	PGPEP1	TRUE	FALSE
chr19	18357616	G	C	ENST00000269919	ENSG00000130517	PGPEP1	TRUE	FALSE
chr19	18357616	G	T	ENST00000269919	ENSG00000130517	PGPEP1	TRUE	FALSE
chr19	18357617	T	A	ENST00000269919	ENSG00000130517	PGPEP1	TRUE	FALSE
chr19	18357617	T	C	ENST00000269919	ENSG00000130517	PGPEP1	TRUE	FALSE
chr19	18357617	T	G	ENST00000269919	ENSG00000130517	PGPEP1	TRUE	FALSE
chr19	18363389	A	C	ENST00000269919	ENSG00000130517	PGPEP1	TRUE	FALSE
chr19	18363389	A	G	ENST00000269919	ENSG00000130517	PGPEP1	TRUE	FALSE
chr19	18363389	A	T	ENST00000269919	ENSG00000130517	PGPEP1	TRUE	FALSE
chr19	18363390	G	A	ENST00000269919	ENSG00000130517	PGPEP1	TRUE	FALSE
chr19	18363390	G	C	ENST00000269919	ENSG00000130517	PGPEP1	TRUE	FALSE
chr19	18363390	G	T	ENST00000269919	ENSG00000130517	PGPEP1	TRUE	FALSE
chr19	18363394	T	A	ENST00000269919	ENSG00000130517	PGPEP1	FALSE	FALSE
chr19	18363394	T	G	ENST00000269919	ENSG00000130517	PGPEP1	FALSE	FALSE
chr19	18363400	C	A	ENST00000269919	ENSG00000130517	PGPEP1	FALSE	FALSE
chr19	18363412	C	A	ENST00000269919	ENSG00000130517	PGPEP1	FALSE	FALSE
chr19	18363412	C	G	ENST00000269919	ENSG00000130517	PGPEP1	FALSE	FALSE
chr19	18363415	C	A	ENST00000269919	ENSG00000130517	PGPEP1	FALSE	FALSE
chr19	18363415	C	G	ENST00000269919	ENSG00000130517	PGPEP1	FALSE	FALSE
chr19	18363423	T	A	ENST00000269919	ENSG00000130517	PGPEP1	FALSE	FALSE
chr19	18363427	C	A	ENST00000269919	ENSG00000130517	PGPEP1	FALSE	FALSE
chr19	18363427	C	G	ENST00000269919	ENSG00000130517	PGPEP1	FALSE	FALSE
chr19	18363428	C	T	ENST00000269919	ENSG00000130517	PGPEP1	FALSE	FALSE
chr19	18363440	C	T	ENST00000269919	ENSG00000130517	PGPEP1	FALSE	FALSE
chr19	18363444	C	A	ENST00000269919	ENSG00000130517	PGPEP1	FALSE	FALSE
chr19	18363444	C	G	ENST00000269919	ENSG00000130517	PGPEP1	FALSE	FALSE
chr19	18363473	A	T	ENST00000269919	ENSG00000130517	PGPEP1	FALSE	FALSE
chr19	18363481	C	A	ENST00000269919	ENSG00000130517	PGPEP1	FALSE	FALSE
chr19	18363481	C	G	ENST00000269919	ENSG00000130517	PGPEP1	FALSE	FALSE
chr19	18363491	C	T	ENST00000269919	ENSG00000130517	PGPEP1	FALSE	FALSE
chr19	18363509	A	T	ENST00000269919	ENSG00000130517	PGPEP1
chr19	18363521	G	T	ENST00000269919	ENSG00000130517	PGPEP1	FALSE	FALSE
chr19	18363524	G	T	ENST00000269919	ENSG00000130517	PGPEP1	FALSE	FALSE
chr19	18363531	T	A	ENST00000269919	ENSG00000130517	PGPEP1	FALSE	FALSE
chr19	18363542	G	T	ENST00000269919	ENSG00000130517	PGPEP1	FALSE	FALSE
chr19	18363545	C	T	ENST00000269919	ENSG00000130517	PGPEP1	FALSE	FALSE
chr19	18363549	C	A	ENST00000269919	ENSG00000130517	PGPEP1	FALSE	FALSE
chr19	18363549	C	G	ENST00000269919	ENSG00000130517	PGPEP1	FALSE	FALSE
chr19	18363551	G	T	ENST00000269919	ENSG00000130517	PGPEP1	FALSE	FALSE
chr19	18363557	A	T	ENST00000269919	ENSG00000130517	PGPEP1	FALSE	FALSE
chr19	18363568	T	A	ENST00000269919	ENSG00000130517	PGPEP1	FALSE	FALSE
chr19	18363568	T	G	ENST00000269919	ENSG00000130517	PGPEP1	FALSE	FALSE
chr19	18363571	C	A	ENST00000269919	ENSG00000130517	PGPEP1	FALSE	FALSE
chr19	18363575	A	T	ENST00000269919	ENSG00000130517	PGPEP1	FALSE	FALSE
chr19	18386199	C	T	ENST00000252809	ENSG00000130513	GDF15	FALSE	FALSE
chr19	18386202	G	T	ENST00000252809	ENSG00000130513	GDF15	FALSE	FALSE
chr19	18386226	C	T	ENST00000252809	ENSG00000130513	GDF15	FALSE	FALSE
chr19	18386242	T	A	ENST00000252809	ENSG00000130513	GDF15	TRUE	FALSE
chr19	18386254	C	A	ENST00000252809	ENSG00000130513	GDF15	TRUE	FALSE
chr19	18386257	G	A	ENST00000252809	ENSG00000130513	GDF15	TRUE	FALSE
chr19	18386258	G	A	ENST00000252809	ENSG00000130513	GDF15	TRUE	FALSE
chr19	18386289	G	T	ENST00000252809	ENSG00000130513	GDF15	TRUE	TRUE
chr19	18386313	G	T	ENST00000252809	ENSG00000130513	GDF15	TRUE	TRUE
chr19	18386320	C	A	ENST00000252809	ENSG00000130513	GDF15	TRUE	TRUE
chr19	18386320	C	G	ENST00000252809	ENSG00000130513	GDF15	TRUE	TRUE
chr19	18386322	G	T	ENST00000252809	ENSG00000130513	GDF15	TRUE	TRUE
chr19	18386326	T	A	ENST00000252809	ENSG00000130513	GDF15	TRUE	TRUE
chr19	18386334	G	T	ENST00000252809	ENSG00000130513	GDF15	TRUE	TRUE
chr19	18386343	A	T	ENST00000252809	ENSG00000130513	GDF15	TRUE	TRUE
chr19	18386349	C	T	ENST00000252809	ENSG00000130513	GDF15	TRUE	TRUE
chr19	18386352	G	T	ENST00000252809	ENSG00000130513	GDF15	TRUE	TRUE
chr19	18386356	T	A	ENST00000252809	ENSG00000130513	GDF15	TRUE	TRUE
chr19	18386361	A	T	ENST00000252809	ENSG00000130513	GDF15	TRUE	TRUE
chr19	18386369	C	A	ENST00000252809	ENSG00000130513	GDF15	TRUE	TRUE
chr19	18386369	C	G	ENST00000252809	ENSG00000130513	GDF15	TRUE	TRUE
chr19	18386370	G	T	ENST00000252809	ENSG00000130513	GDF15	TRUE	TRUE
chr19	18386400	C	T	ENST00000252809	ENSG00000130513	GDF15	TRUE	TRUE
chr19	18386407	G	A	ENST00000252809	ENSG00000130513	GDF15	TRUE	TRUE
chr19	18386408	G	A	ENST00000252809	ENSG00000130513	GDF15	TRUE	TRUE
chr19	18386409	G	T	ENST00000252809	ENSG00000130513	GDF15	TRUE	TRUE
chr19	18386416	C	A	ENST00000252809	ENSG00000130513	GDF15	FALSE	FALSE
chr19	18386463	G	T	ENST00000252809	ENSG00000130513	GDF15	FALSE	FALSE
chr19	18386467	G	A	ENST00000252809	ENSG00000130513	GDF15	TRUE	FALSE
chr19	18386467	G	C	ENST00000252809	ENSG00000130513	GDF15	TRUE	FALSE
chr19	18386467	G	T	ENST00000252809	ENSG00000130513	GDF15	TRUE	FALSE
chr19	18386468	T	A	ENST00000252809	ENSG00000130513	GDF15	TRUE	FALSE
chr19	18386468	T	C	ENST00000252809	ENSG00000130513	GDF15	FALSE	FALSE
chr19	18386468	T	G	ENST00000252809	ENSG00000130513	GDF15	TRUE	FALSE
chr19	18388284	A	C	ENST00000252809	ENSG00000130513	GDF15	TRUE	FALSE
chr19	18388284	A	G	ENST00000252809	ENSG00000130513	GDF15	TRUE	FALSE
chr19	18388284	A	T	ENST00000252809	ENSG00000130513	GDF15	TRUE	FALSE
chr19	18388285	G	A	ENST00000252809	ENSG00000130513	GDF15	TRUE	FALSE
chr19	18388285	G	C	ENST00000252809	ENSG00000130513	GDF15	TRUE	FALSE
chr19	18388285	G	T	ENST00000252809	ENSG00000130513	GDF15	TRUE	FALSE
chr19	18388294	G	T	ENST00000252809	ENSG00000130513	GDF15	FALSE	FALSE
chr19	18388342	G	T	ENST00000252809	ENSG00000130513	GDF15	FALSE	FALSE
chr19	18388354	G	T	ENST00000252809	ENSG00000130513	GDF15	FALSE	FALSE
chr19	18388403	C	A	ENST00000252809	ENSG00000130513	GDF15	FALSE	FALSE
chr19	18388403	C	G	ENST00000252809	ENSG00000130513	GDF15	FALSE	FALSE
chr19	18388409	C	A	ENST00000252809	ENSG00000130513	GDF15	FALSE	FALSE
chr19	18388412	G	A	ENST00000252809	ENSG00000130513	GDF15	FALSE	FALSE
chr19	18388413	G	A	ENST00000252809	ENSG00000130513	GDF15	FALSE	FALSE
chr19	18388423	C	T	ENST00000252809	ENSG00000130513	GDF15	FALSE	FALSE
chr19	18388438	C	T	ENST00000252809	ENSG00000130513	GDF15	FALSE	FALSE
chr19	18388453	A	T	ENST00000252809	ENSG00000130513	GDF15	FALSE	FALSE
chr19	18388459	C	T	ENST00000252809	ENSG00000130513	GDF15	FALSE	FALSE
chr19	18388480	C	T	ENST00000252809	ENSG00000130513	GDF15	FALSE	FALSE
chr19	18388487	C	A	ENST00000252809	ENSG00000130513	GDF15	FALSE	FALSE
chr19	18388499	C	A	ENST00000252809	ENSG00000130513	GDF15	FALSE	FALSE
chr19	18388501	C	T	ENST00000252809	ENSG00000130513	GDF15	FALSE	FALSE
chr19	18388505	C	A	ENST00000252809	ENSG00000130513	GDF15	FALSE	FALSE
chr19	18388510	C	T	ENST00000252809	ENSG00000130513	GDF15	FALSE	FALSE
chr19	18388522	G	T	ENST00000252809	ENSG00000130513	GDF15	FALSE	FALSE
chr19	18388529	C	A	ENST00000252809	ENSG00000130513	GDF15	FALSE	FALSE
chr19	18388543	C	T	ENST00000252809	ENSG00000130513	GDF15	FALSE	FALSE
chr19	18388549	G	T	ENST00000252809	ENSG00000130513	GDF15	FALSE	FALSE
chr19	18388553	T	A	ENST00000252809	ENSG00000130513	GDF15	FALSE	FALSE
chr19	18388559	T	A	ENST00000252809	ENSG00000130513	GDF15	FALSE	FALSE
chr19	18388567	C	T	ENST00000252809	ENSG00000130513	GDF15	FALSE	FALSE
chr19	18388588	A	T	ENST00000252809	ENSG00000130513	GDF15	FALSE	FALSE
chr19	18388617	T	A	ENST00000252809	ENSG00000130513	GDF15	FALSE	FALSE
chr19	18388638	C	A	ENST00000252809	ENSG00000130513	GDF15	FALSE	FALSE
chr19	18388641	C	A	ENST00000252809	ENSG00000130513	GDF15	FALSE	FALSE
chr19	18388664	C	A	ENST00000252809	ENSG00000130513	GDF15	FALSE	FALSE
chr19	18388669	G	T	ENST00000252809	ENSG00000130513	GDF15	FALSE	FALSE
chr19	18388682	G	A	ENST00000252809	ENSG00000130513	GDF15	FALSE	FALSE
chr19	18388683	G	A	ENST00000252809	ENSG00000130513	GDF15	FALSE	FALSE
chr19	18388691	G	A	ENST00000252809	ENSG00000130513	GDF15	FALSE	FALSE
chr19	18388692	G	A	ENST00000252809	ENSG00000130513	GDF15	FALSE	FALSE
chr19	18388700	C	A	ENST00000252809	ENSG00000130513	GDF15	FALSE	FALSE
chr19	18388708	G	T	ENST00000252809	ENSG00000130513	GDF15	FALSE	FALSE
chr19	18388714	C	T	ENST00000252809	ENSG00000130513	GDF15	FALSE	FALSE
chr19	18388728	C	A	ENST00000252809	ENSG00000130513	GDF15	FALSE	FALSE
chr19	18388740	C	A	ENST00000252809	ENSG00000130513	GDF15	FALSE	FALSE
chr19	18388747	C	T	ENST00000252809	ENSG00000130513	GDF15	FALSE	FALSE
chr19	18388774	C	T	ENST00000252809	ENSG00000130513	GDF15	FALSE	FALSE
chr19	18388780	A	T	ENST00000252809	ENSG00000130513	GDF15	FALSE	FALSE
chr19	18388801	A	T	ENST00000252809	ENSG00000130513	GDF15	FALSE	FALSE
chr19	18388827	C	A	ENST00000252809	ENSG00000130513	GDF15	FALSE	FALSE
chr19	18388830	C	A	ENST00000252809	ENSG00000130513	GDF15	FALSE	FALSE
chr19	18388845	C	A	ENST00000252809	ENSG00000130513	GDF15	FALSE	FALSE
chr19	18388845	C	G	ENST00000252809	ENSG00000130513	GDF15	FALSE	FALSE
chr19	18388864	C	T	ENST00000252809	ENSG00000130513	GDF15	FALSE	FALSE
chr19	18388867	A	T	ENST00000252809	ENSG00000130513	GDF15	FALSE	FALSE
chr19	18388886	C	A	ENST00000252809	ENSG00000130513	GDF15	FALSE	FALSE
chr19	18388891	C	T	ENST00000252809	ENSG00000130513	GDF15	FALSE	FALSE
chr19	18388899	T	A	ENST00000252809	ENSG00000130513	GDF15	FALSE	FALSE
chr19	18388899	T	G	ENST00000252809	ENSG00000130513	GDF15	FALSE	FALSE
chr19	18388907	T	A	ENST00000252809	ENSG00000130513	GDF15	FALSE	FALSE
chr19	18388910	T	A	ENST00000252809	ENSG00000130513	GDF15	FALSE	FALSE
chr19	18388910	T	G	ENST00000252809	ENSG00000130513	GDF15	FALSE	FALSE
chr19	18388915	A	T	ENST00000252809	ENSG00000130513	GDF15	FALSE	FALSE
chr19	18388923	C	A	ENST00000252809	ENSG00000130513	GDF15	FALSE	FALSE
chr19	18388929	C	A	ENST00000252809	ENSG00000130513	GDF15	FALSE	FALSE
chr19	18392005	G	C	ENST00000339007	ENSG00000175489	LRRC25	FALSE	FALSE
chr19	18392005	G	T	ENST00000339007	ENSG00000175489	LRRC25	FALSE	FALSE
chr19	18392010	C	A	ENST00000339007	ENSG00000175489	LRRC25	FALSE	FALSE
chr19	18392013	C	A	ENST00000339007	ENSG00000175489	LRRC25	FALSE	FALSE
chr19	18392016	C	A	ENST00000339007	ENSG00000175489	LRRC25	FALSE	FALSE
chr19	18392031	G	A	ENST00000339007	ENSG00000175489	LRRC25	FALSE	FALSE
chr19	18392039	G	C	ENST00000339007	ENSG00000175489	LRRC25	FALSE	FALSE
chr19	18392039	G	T	ENST00000339007	ENSG00000175489	LRRC25	FALSE	FALSE
chr19	18392043	G	A	ENST00000339007	ENSG00000175489	LRRC25	FALSE	FALSE
chr19	18392050	A	T	ENST00000339007	ENSG00000175489	LRRC25	FALSE	FALSE
chr19	18392053	G	C	ENST00000339007	ENSG00000175489	LRRC25	FALSE	FALSE
chr19	18392053	G	T	ENST00000339007	ENSG00000175489	LRRC25	FALSE	FALSE
chr19	18392064	G	A	ENST00000339007	ENSG00000175489	LRRC25	FALSE	FALSE
chr19	18392085	T	A	ENST00000339007	ENSG00000175489	LRRC25	FALSE	FALSE
chr19	18392086	G	C	ENST00000339007	ENSG00000175489	LRRC25	FALSE	FALSE
chr19	18392086	G	T	ENST00000339007	ENSG00000175489	LRRC25	FALSE	FALSE
chr19	18392095	G	C	ENST00000339007	ENSG00000175489	LRRC25	FALSE	FALSE
chr19	18392095	G	T	ENST00000339007	ENSG00000175489	LRRC25	FALSE	FALSE
chr19	18392112	C	A	ENST00000339007	ENSG00000175489	LRRC25	FALSE	FALSE
chr19	18392114	G	C	ENST00000339007	ENSG00000175489	LRRC25	FALSE	FALSE
chr19	18392114	G	T	ENST00000339007	ENSG00000175489	LRRC25	FALSE	FALSE
chr19	18392126	C	A	ENST00000339007	ENSG00000175489	LRRC25	TRUE	FALSE
chr19	18392126	C	G	ENST00000339007	ENSG00000175489	LRRC25	TRUE	FALSE
chr19	18392126	C	T	ENST00000339007	ENSG00000175489	LRRC25	TRUE	FALSE
chr19	18392127	T	A	ENST00000339007	ENSG00000175489	LRRC25	TRUE	FALSE
chr19	18392127	T	C	ENST00000339007	ENSG00000175489	LRRC25	TRUE	FALSE
chr19	18392127	T	G	ENST00000339007	ENSG00000175489	LRRC25	TRUE	FALSE
chr19	18396183	A	C	ENST00000339007	ENSG00000175489	LRRC25	TRUE	FALSE
chr19	18396183	A	G	ENST00000339007	ENSG00000175489	LRRC25	TRUE	FALSE
chr19	18396183	A	T	ENST00000339007	ENSG00000175489	LRRC25	TRUE	FALSE
chr19	18396184	C	A	ENST00000339007	ENSG00000175489	LRRC25	TRUE	FALSE
chr19	18396184	C	G	ENST00000339007	ENSG00000175489	LRRC25	TRUE	FALSE
chr19	18396184	C	T	ENST00000339007	ENSG00000175489	LRRC25	TRUE	FALSE
chr19	18396189	G	A	ENST00000339007	ENSG00000175489	LRRC25	FALSE	FALSE
chr19	18396192	C	A	ENST00000339007	ENSG00000175489	LRRC25	FALSE	FALSE
chr19	18396196	C	T	ENST00000339007	ENSG00000175489	LRRC25	FALSE	FALSE
chr19	18396197	C	T	ENST00000339007	ENSG00000175489	LRRC25	FALSE	FALSE
chr19	18396201	G	A	ENST00000339007	ENSG00000175489	LRRC25	FALSE	FALSE
chr19	18396207	C	A	ENST00000339007	ENSG00000175489	LRRC25	FALSE	FALSE
chr19	18396219	G	A	ENST00000339007	ENSG00000175489	LRRC25	FALSE	FALSE
chr19	18396237	C	A	ENST00000339007	ENSG00000175489	LRRC25	TRUE	TRUE
chr19	18396238	A	C	ENST00000339007	ENSG00000175489	LRRC25	TRUE	TRUE
chr19	18396238	A	T	ENST00000339007	ENSG00000175489	LRRC25	TRUE	TRUE
chr19	18396256	G	T	ENST00000339007	ENSG00000175489	LRRC25	TRUE	TRUE
chr19	18396276	G	A	ENST00000339007	ENSG00000175489	LRRC25	TRUE	TRUE
chr19	18396282	T	A	ENST00000339007	ENSG00000175489	LRRC25	TRUE	TRUE
chr19	18396301	G	C	ENST00000339007	ENSG00000175489	LRRC25	TRUE	TRUE
chr19	18396301	G	T	ENST00000339007	ENSG00000175489	LRRC25	TRUE	TRUE
chr19	18396312	G	A	ENST00000339007	ENSG00000175489	LRRC25	TRUE	TRUE
chr19	18396314	A	T	ENST00000339007	ENSG00000175489	LRRC25	TRUE	TRUE
chr19	18396320	A	C	ENST00000339007	ENSG00000175489	LRRC25	TRUE	TRUE
chr19	18396320	A	T	ENST00000339007	ENSG00000175489	LRRC25	TRUE	TRUE
chr19	18396330	T	A	ENST00000339007	ENSG00000175489	LRRC25	TRUE	TRUE
chr19	18396342	G	A	ENST00000339007	ENSG00000175489	LRRC25	TRUE	TRUE
chr19	18396349	C	T	ENST00000339007	ENSG00000175489	LRRC25	TRUE	TRUE
chr19	18396350	C	T	ENST00000339007	ENSG00000175489	LRRC25	TRUE	TRUE
chr19	18396357	T	A	ENST00000339007	ENSG00000175489	LRRC25	TRUE	TRUE
chr19	18396366	C	A	ENST00000339007	ENSG00000175489	LRRC25	TRUE	TRUE
chr19	18396375	T	A	ENST00000339007	ENSG00000175489	LRRC25	TRUE	TRUE
chr19	18396384	G	A	ENST00000339007	ENSG00000175489	LRRC25	TRUE	TRUE
chr19	18396385	G	T	ENST00000339007	ENSG00000175489	LRRC25	TRUE	TRUE
chr19	18396390	G	A	ENST00000339007	ENSG00000175489	LRRC25	TRUE	TRUE
chr19	18396391	C	T	ENST00000339007	ENSG00000175489	LRRC25	TRUE	TRUE
chr19	18396392	C	T	ENST00000339007	ENSG00000175489	LRRC25	TRUE	TRUE
chr19	18396399	T	A	ENST00000339007	ENSG00000175489	LRRC25	TRUE	TRUE
chr19	18396400	C	T	ENST00000339007	ENSG00000175489	LRRC25	TRUE	TRUE
chr19	18396401	C	T	ENST00000339007	ENSG00000175489	LRRC25	TRUE	TRUE
chr19	18396432	C	A	ENST00000339007	ENSG00000175489	LRRC25	TRUE	TRUE
chr19	18396442	G	T	ENST00000339007	ENSG00000175489	LRRC25	TRUE	TRUE
chr19	18396493	G	T	ENST00000339007	ENSG00000175489	LRRC25	TRUE	TRUE
chr19	18396504	C	A	ENST00000339007	ENSG00000175489	LRRC25	TRUE	TRUE
chr19	18396528	G	A	ENST00000339007	ENSG00000175489	LRRC25	TRUE	TRUE
chr19	18396544	C	T	ENST00000339007	ENSG00000175489	LRRC25	TRUE	TRUE
chr19	18396545	C	T	ENST00000339007	ENSG00000175489	LRRC25	TRUE	TRUE
chr19	18396547	G	T	ENST00000339007	ENSG00000175489	LRRC25	TRUE	TRUE
chr19	18396561	T	A	ENST00000339007	ENSG00000175489	LRRC25	TRUE	TRUE
chr19	18396564	G	A	ENST00000339007	ENSG00000175489	LRRC25	TRUE	TRUE
chr19	18396571	G	T	ENST00000339007	ENSG00000175489	LRRC25	TRUE	TRUE
chr19	18396582	G	A	ENST00000339007	ENSG00000175489	LRRC25	TRUE	TRUE
chr19	18396595	C	T	ENST00000339007	ENSG00000175489	LRRC25	TRUE	TRUE
chr19	18396596	C	T	ENST00000339007	ENSG00000175489	LRRC25	TRUE	TRUE
chr19	18396603	C	A	ENST00000339007	ENSG00000175489	LRRC25	TRUE	TRUE
chr19	18396610	A	T	ENST00000339007	ENSG00000175489	LRRC25	TRUE	TRUE
chr19	18396616	G	T	ENST00000339007	ENSG00000175489	LRRC25	TRUE	TRUE
chr19	18396627	G	A	ENST00000339007	ENSG00000175489	LRRC25	TRUE	TRUE
chr19	18396640	A	T	ENST00000339007	ENSG00000175489	LRRC25	TRUE	TRUE
chr19	18396674	A	T	ENST00000339007	ENSG00000175489	LRRC25	TRUE	TRUE
chr19	18396702	C	A	ENST00000339007	ENSG00000175489	LRRC25	TRUE	TRUE
chr19	18396708	T	A	ENST00000339007	ENSG00000175489	LRRC25	TRUE	TRUE
chr19	18396711	G	A	ENST00000339007	ENSG00000175489	LRRC25	TRUE	TRUE
chr19	18396741	C	A	ENST00000339007	ENSG00000175489	LRRC25	TRUE	TRUE
chr19	18396744	G	A	ENST00000339007	ENSG00000175489	LRRC25	TRUE	TRUE
chr19	18396798	G	A	ENST00000339007	ENSG00000175489	LRRC25	TRUE	TRUE
chr19	18396838	G	T	ENST00000339007	ENSG00000175489	LRRC25	TRUE	TRUE
chr19	18396855	C	A	ENST00000339007	ENSG00000175489	LRRC25	TRUE	TRUE
chr19	18396862	C	T	ENST00000339007	ENSG00000175489	LRRC25	TRUE	TRUE
chr19	18396863	C	T	ENST00000339007	ENSG00000175489	LRRC25	TRUE	TRUE
chr19	18396889	G	T	ENST00000339007	ENSG00000175489	LRRC25	TRUE	TRUE
chr19	18396893	G	T	ENST00000339007	ENSG00000175489	LRRC25	TRUE	FALSE
chr19	18396900	C	A	ENST00000339007	ENSG00000175489	LRRC25	TRUE	FALSE
chr19	18396911	G	C	ENST00000339007	ENSG00000175489	LRRC25	TRUE	FALSE
chr19	18396911	G	T	ENST00000339007	ENSG00000175489	LRRC25	TRUE	FALSE
chr19	18396915	C	A	ENST00000339007	ENSG00000175489	LRRC25	FALSE	FALSE
chr19	18396932	A	T	ENST00000339007	ENSG00000175489	LRRC25	FALSE	FALSE
chr19	18396943	C	T	ENST00000339007	ENSG00000175489	LRRC25	FALSE	FALSE
chr19	18396944	C	T	ENST00000339007	ENSG00000175489	LRRC25	FALSE	FALSE
chr19	18419654	C	A	ENST00000270061	ENSG00000130511	SSBP4	FALSE	FALSE
chr19	18419654	C	G	ENST00000270061	ENSG00000130511	SSBP4	FALSE	FALSE
chr19	18419658	A	T	ENST00000270061	ENSG00000130511	SSBP4	FALSE	FALSE
chr19	18419667	A	T	ENST00000270061	ENSG00000130511	SSBP4	FALSE	FALSE
chr19	18419674	C	A	ENST00000270061	ENSG00000130511	SSBP4	FALSE	FALSE
chr19	18419694	C	T	ENST00000270061	ENSG00000130511	SSBP4	FALSE	FALSE
chr19	18419703	G	T	ENST00000270061	ENSG00000130511	SSBP4		FALSE
chr19	18419706	A	T	ENST00000270061	ENSG00000130511	SSBP4		FALSE
chr19	18419708	G	A	ENST00000270061	ENSG00000130511	SSBP4	TRUE	FALSE
chr19	18419708	G	C	ENST00000270061	ENSG00000130511	SSBP4	TRUE	FALSE
chr19	18419708	G	T	ENST00000270061	ENSG00000130511	SSBP4	TRUE	FALSE
chr19	18419709	T	A	ENST00000270061	ENSG00000130511	SSBP4	TRUE	FALSE
chr19	18419709	T	C	ENST00000270061	ENSG00000130511	SSBP4	TRUE	FALSE
chr19	18419709	T	G	ENST00000270061	ENSG00000130511	SSBP4	TRUE	FALSE
chr19	18427349	A	C	ENST00000270061	ENSG00000130511	SSBP4	TRUE	FALSE
chr19	18427349	A	G	ENST00000270061	ENSG00000130511	SSBP4	TRUE	FALSE
chr19	18427349	A	T	ENST00000270061	ENSG00000130511	SSBP4	TRUE	FALSE
chr19	18427350	G	A	ENST00000270061	ENSG00000130511	SSBP4	TRUE	FALSE
chr19	18427350	G	C	ENST00000270061	ENSG00000130511	SSBP4	TRUE	FALSE
chr19	18427350	G	T	ENST00000270061	ENSG00000130511	SSBP4	TRUE	FALSE
chr19	18427353	T	A	ENST00000270061	ENSG00000130511	SSBP4	TRUE	FALSE
chr19	18427363	C	A	ENST00000270061	ENSG00000130511	SSBP4	TRUE	FALSE
chr19	18427363	C	G	ENST00000270061	ENSG00000130511	SSBP4	TRUE	FALSE
chr19	18427369	T	A	ENST00000270061	ENSG00000130511	SSBP4	TRUE	TRUE
chr19	18427369	T	G	ENST00000270061	ENSG00000130511	SSBP4	TRUE	TRUE
chr19	18427370	G	T	ENST00000270061	ENSG00000130511	SSBP4	TRUE	TRUE
chr19	18427375	C	A	ENST00000270061	ENSG00000130511	SSBP4	TRUE	TRUE
chr19	18427375	C	G	ENST00000270061	ENSG00000130511	SSBP4	TRUE	TRUE
chr19	18427394	C	T	ENST00000270061	ENSG00000130511	SSBP4	TRUE	TRUE
chr19	18427397	A	T	ENST00000270061	ENSG00000130511	SSBP4	TRUE	TRUE
chr19	18427401	C	A	ENST00000270061	ENSG00000130511	SSBP4	TRUE	TRUE
chr19	18427401	C	G	ENST00000270061	ENSG00000130511	SSBP4	TRUE	TRUE
chr19	18427406	C	T	ENST00000270061	ENSG00000130511	SSBP4	TRUE	TRUE
chr19	18427421	G	T	ENST00000270061	ENSG00000130511	SSBP4	TRUE	TRUE
chr19	18427424	G	A	ENST00000270061	ENSG00000130511	SSBP4	TRUE	FALSE
chr19	18427424	G	C	ENST00000270061	ENSG00000130511	SSBP4	TRUE	FALSE
chr19	18427424	G	T	ENST00000270061	ENSG00000130511	SSBP4	TRUE	FALSE
chr19	18427425	T	A	ENST00000270061	ENSG00000130511	SSBP4	TRUE	FALSE
chr19	18427425	T	C	ENST00000270061	ENSG00000130511	SSBP4	FALSE	FALSE
chr19	18427425	T	G	ENST00000270061	ENSG00000130511	SSBP4	TRUE	FALSE
chr19	18427750	A	C	ENST00000270061	ENSG00000130511	SSBP4	TRUE	FALSE
chr19	18427750	A	G	ENST00000270061	ENSG00000130511	SSBP4	TRUE	FALSE
chr19	18427750	A	T	ENST00000270061	ENSG00000130511	SSBP4	TRUE	FALSE
chr19	18427751	G	A	ENST00000270061	ENSG00000130511	SSBP4	TRUE	FALSE
chr19	18427751	G	C	ENST00000270061	ENSG00000130511	SSBP4	TRUE	FALSE
chr19	18427751	G	T	ENST00000270061	ENSG00000130511	SSBP4	TRUE	FALSE
chr19	18427755	C	T	ENST00000270061	ENSG00000130511	SSBP4	TRUE	TRUE
chr19	18427759	G	A	ENST00000270061	ENSG00000130511	SSBP4	TRUE	TRUE
chr19	18427760	G	A	ENST00000270061	ENSG00000130511	SSBP4	TRUE	TRUE
chr19	18427761	G	T	ENST00000270061	ENSG00000130511	SSBP4	TRUE	TRUE
chr19	18427764	A	T	ENST00000270061	ENSG00000130511	SSBP4	TRUE	TRUE
chr19	18427782	G	T	ENST00000270061	ENSG00000130511	SSBP4	TRUE	TRUE
chr19	18427807	G	A	ENST00000270061	ENSG00000130511	SSBP4	TRUE	TRUE
chr19	18427808	G	A	ENST00000270061	ENSG00000130511	SSBP4	TRUE	TRUE
chr19	18427810	G	A	ENST00000270061	ENSG00000130511	SSBP4	TRUE	TRUE
chr19	18427811	G	A	ENST00000270061	ENSG00000130511	SSBP4	TRUE	TRUE
chr19	18427814	G	A	ENST00000270061	ENSG00000130511	SSBP4	TRUE	FALSE
chr19	18427814	G	C	ENST00000270061	ENSG00000130511	SSBP4	TRUE	FALSE
chr19	18427814	G	T	ENST00000270061	ENSG00000130511	SSBP4	TRUE	FALSE
chr19	18427815	T	A	ENST00000270061	ENSG00000130511	SSBP4	TRUE	FALSE
chr19	18427815	T	C	ENST00000270061	ENSG00000130511	SSBP4	TRUE	FALSE
chr19	18427815	T	G	ENST00000270061	ENSG00000130511	SSBP4	TRUE	FALSE
chr19	18427896	A	C	ENST00000270061	ENSG00000130511	SSBP4	TRUE	FALSE
chr19	18427896	A	G	ENST00000270061	ENSG00000130511	SSBP4	TRUE	FALSE
chr19	18427896	A	T	ENST00000270061	ENSG00000130511	SSBP4	TRUE	FALSE
chr19	18427897	G	A	ENST00000270061	ENSG00000130511	SSBP4	TRUE	FALSE
chr19	18427897	G	C	ENST00000270061	ENSG00000130511	SSBP4	TRUE	FALSE
chr19	18427897	G	T	ENST00000270061	ENSG00000130511	SSBP4	TRUE	FALSE
chr19	18427898	C	A	ENST00000270061	ENSG00000130511	SSBP4	TRUE	TRUE
chr19	18427906	G	A	ENST00000270061	ENSG00000130511	SSBP4	TRUE	TRUE
chr19	18427907	G	A	ENST00000270061	ENSG00000130511	SSBP4	TRUE	TRUE
chr19	18427916	C	A	ENST00000270061	ENSG00000130511	SSBP4	TRUE	TRUE
chr19	18427916	C	G	ENST00000270061	ENSG00000130511	SSBP4	TRUE	TRUE
chr19	18427919	C	A	ENST00000270061	ENSG00000130511	SSBP4	TRUE	TRUE
chr19	18427932	A	T	ENST00000270061	ENSG00000130511	SSBP4	TRUE	TRUE
chr19	18427935	A	T	ENST00000270061	ENSG00000130511	SSBP4	TRUE	TRUE
chr19	18427938	G	T	ENST00000270061	ENSG00000130511	SSBP4	TRUE	TRUE
chr19	18427946	C	A	ENST00000270061	ENSG00000130511	SSBP4	TRUE	TRUE
chr19	18427947	G	T	ENST00000270061	ENSG00000130511	SSBP4	TRUE	TRUE
chr19	18427959	G	T	ENST00000270061	ENSG00000130511	SSBP4	TRUE	TRUE
chr19	18427965	A	T	ENST00000270061	ENSG00000130511	SSBP4	TRUE	TRUE
chr19	18427974	C	T	ENST00000270061	ENSG00000130511	SSBP4	TRUE	TRUE
chr19	18427982	T	A	ENST00000270061	ENSG00000130511	SSBP4	TRUE	TRUE
chr19	18427982	T	G	ENST00000270061	ENSG00000130511	SSBP4	TRUE	TRUE
chr19	18427983	G	A	ENST00000270061	ENSG00000130511	SSBP4	TRUE	FALSE
chr19	18427983	G	C	ENST00000270061	ENSG00000130511	SSBP4	TRUE	FALSE
chr19	18427983	G	T	ENST00000270061	ENSG00000130511	SSBP4	TRUE	FALSE
chr19	18427984	T	A	ENST00000270061	ENSG00000130511	SSBP4	TRUE	FALSE
chr19	18427984	T	C	ENST00000270061	ENSG00000130511	SSBP4	TRUE	FALSE
chr19	18427984	T	G	ENST00000270061	ENSG00000130511	SSBP4	TRUE	FALSE
chr19	18430839	A	C	ENST00000270061	ENSG00000130511	SSBP4	TRUE	FALSE
chr19	18430839	A	G	ENST00000270061	ENSG00000130511	SSBP4	TRUE	FALSE
chr19	18430839	A	T	ENST00000270061	ENSG00000130511	SSBP4	TRUE	FALSE
chr19	18430840	G	A	ENST00000270061	ENSG00000130511	SSBP4	TRUE	FALSE
chr19	18430840	G	C	ENST00000270061	ENSG00000130511	SSBP4	TRUE	FALSE
chr19	18430840	G	T	ENST00000270061	ENSG00000130511	SSBP4	TRUE	FALSE
chr19	18430928	C	T	ENST00000270061	ENSG00000130511	SSBP4	TRUE	TRUE
chr19	18430931	G	A	ENST00000270061	ENSG00000130511	SSBP4	TRUE	FALSE
chr19	18430931	G	C	ENST00000270061	ENSG00000130511	SSBP4	TRUE	FALSE
chr19	18430931	G	T	ENST00000270061	ENSG00000130511	SSBP4	TRUE	FALSE
chr19	18430932	T	A	ENST00000270061	ENSG00000130511	SSBP4	TRUE	FALSE
chr19	18430932	T	C	ENST00000270061	ENSG00000130511	SSBP4	TRUE	FALSE
chr19	18430932	T	G	ENST00000270061	ENSG00000130511	SSBP4	TRUE	FALSE
chr19	18431351	A	C	ENST00000270061	ENSG00000130511	SSBP4	TRUE	FALSE
chr19	18431351	A	G	ENST00000270061	ENSG00000130511	SSBP4	TRUE	FALSE
chr19	18431351	A	T	ENST00000270061	ENSG00000130511	SSBP4	TRUE	FALSE
chr19	18431352	G	A	ENST00000270061	ENSG00000130511	SSBP4	TRUE	FALSE
chr19	18431352	G	C	ENST00000270061	ENSG00000130511	SSBP4	TRUE	FALSE
chr19	18431352	G	T	ENST00000270061	ENSG00000130511	SSBP4	TRUE	FALSE
chr19	18431368	C	T	ENST00000270061	ENSG00000130511	SSBP4
chr19	18431416	C	T	ENST00000270061	ENSG00000130511	SSBP4	TRUE	TRUE
chr19	18431419	G	A	ENST00000270061	ENSG00000130511	SSBP4	TRUE	FALSE
chr19	18431419	G	C	ENST00000270061	ENSG00000130511	SSBP4	TRUE	FALSE
chr19	18431419	G	T	ENST00000270061	ENSG00000130511	SSBP4	TRUE	FALSE
chr19	18431420	T	A	ENST00000270061	ENSG00000130511	SSBP4	TRUE	FALSE
chr19	18431420	T	C	ENST00000270061	ENSG00000130511	SSBP4	TRUE	FALSE
chr19	18431420	T	G	ENST00000270061	ENSG00000130511	SSBP4	TRUE	FALSE
chr19	18431645	A	C	ENST00000270061	ENSG00000130511	SSBP4	TRUE	FALSE
chr19	18431645	A	G	ENST00000270061	ENSG00000130511	SSBP4	TRUE	FALSE
chr19	18431645	A	T	ENST00000270061	ENSG00000130511	SSBP4	TRUE	FALSE
chr19	18431646	G	A	ENST00000270061	ENSG00000130511	SSBP4	TRUE	FALSE
chr19	18431646	G	C	ENST00000270061	ENSG00000130511	SSBP4	TRUE	FALSE
chr19	18431646	G	T	ENST00000270061	ENSG00000130511	SSBP4	TRUE	FALSE
chr19	18431657	C	A	ENST00000270061	ENSG00000130511	SSBP4	TRUE	TRUE
chr19	18431657	C	G	ENST00000270061	ENSG00000130511	SSBP4	TRUE	TRUE
chr19	18431704	C	T	ENST00000270061	ENSG00000130511	SSBP4	TRUE	TRUE
chr19	18431707	G	A	ENST00000270061	ENSG00000130511	SSBP4	TRUE	FALSE
chr19	18431707	G	C	ENST00000270061	ENSG00000130511	SSBP4	TRUE	FALSE
chr19	18431707	G	T	ENST00000270061	ENSG00000130511	SSBP4	TRUE	FALSE
chr19	18431708	T	A	ENST00000270061	ENSG00000130511	SSBP4	TRUE	FALSE
chr19	18431708	T	C	ENST00000270061	ENSG00000130511	SSBP4	TRUE	FALSE
chr19	18431708	T	G	ENST00000270061	ENSG00000130511	SSBP4	TRUE	FALSE
chr19	18431791	A	C	ENST00000270061	ENSG00000130511	SSBP4	TRUE	FALSE
chr19	18431791	A	G	ENST00000270061	ENSG00000130511	SSBP4	TRUE	FALSE
chr19	18431791	A	T	ENST00000270061	ENSG00000130511	SSBP4	TRUE	FALSE
chr19	18431792	G	A	ENST00000270061	ENSG00000130511	SSBP4	TRUE	FALSE
chr19	18431792	G	C	ENST00000270061	ENSG00000130511	SSBP4	TRUE	FALSE
chr19	18431792	G	T	ENST00000270061	ENSG00000130511	SSBP4	TRUE	FALSE
chr19	18431817	C	T	ENST00000270061	ENSG00000130511	SSBP4	TRUE	TRUE
chr19	18431841	G	T	ENST00000270061	ENSG00000130511	SSBP4	TRUE	TRUE
chr19	18431853	C	T	ENST00000270061	ENSG00000130511	SSBP4	TRUE	TRUE
chr19	18431859	C	T	ENST00000270061	ENSG00000130511	SSBP4	TRUE	TRUE
chr19	18431863	G	A	ENST00000270061	ENSG00000130511	SSBP4	TRUE	FALSE
chr19	18431863	G	C	ENST00000270061	ENSG00000130511	SSBP4	TRUE	FALSE
chr19	18431863	G	T	ENST00000270061	ENSG00000130511	SSBP4	TRUE	FALSE
chr19	18431864	T	A	ENST00000270061	ENSG00000130511	SSBP4	TRUE	FALSE
chr19	18431864	T	C	ENST00000270061	ENSG00000130511	SSBP4	TRUE	FALSE
chr19	18431864	T	G	ENST00000270061	ENSG00000130511	SSBP4	TRUE	FALSE
chr19	18431998	A	C	ENST00000270061	ENSG00000130511	SSBP4	TRUE	FALSE
chr19	18431998	A	G	ENST00000270061	ENSG00000130511	SSBP4	TRUE	FALSE
chr19	18431998	A	T	ENST00000270061	ENSG00000130511	SSBP4	TRUE	FALSE
chr19	18431999	G	A	ENST00000270061	ENSG00000130511	SSBP4	TRUE	FALSE
chr19	18431999	G	C	ENST00000270061	ENSG00000130511	SSBP4	TRUE	FALSE
chr19	18431999	G	T	ENST00000270061	ENSG00000130511	SSBP4	TRUE	FALSE
chr19	18432026	C	T	ENST00000270061	ENSG00000130511	SSBP4	TRUE	TRUE
chr19	18432068	C	T	ENST00000270061	ENSG00000130511	SSBP4	TRUE	TRUE
chr19	18432071	G	A	ENST00000270061	ENSG00000130511	SSBP4	TRUE	FALSE
chr19	18432071	G	C	ENST00000270061	ENSG00000130511	SSBP4	TRUE	FALSE
chr19	18432071	G	T	ENST00000270061	ENSG00000130511	SSBP4	TRUE	FALSE
chr19	18432072	T	A	ENST00000270061	ENSG00000130511	SSBP4	TRUE	FALSE
chr19	18432072	T	C	ENST00000270061	ENSG00000130511	SSBP4	TRUE	FALSE
chr19	18432072	T	G	ENST00000270061	ENSG00000130511	SSBP4	TRUE	FALSE
chr19	18432145	A	C	ENST00000270061	ENSG00000130511	SSBP4	TRUE	FALSE
chr19	18432145	A	G	ENST00000270061	ENSG00000130511	SSBP4	TRUE	FALSE
chr19	18432145	A	T	ENST00000270061	ENSG00000130511	SSBP4	TRUE	FALSE
chr19	18432146	G	A	ENST00000270061	ENSG00000130511	SSBP4	TRUE	FALSE
chr19	18432146	G	C	ENST00000270061	ENSG00000130511	SSBP4	TRUE	FALSE
chr19	18432146	G	T	ENST00000270061	ENSG00000130511	SSBP4	TRUE	FALSE
chr19	18432152	T	A	ENST00000270061	ENSG00000130511	SSBP4	TRUE	TRUE
chr19	18432152	T	G	ENST00000270061	ENSG00000130511	SSBP4	TRUE	TRUE
chr19	18432153	G	T	ENST00000270061	ENSG00000130511	SSBP4	TRUE	TRUE
chr19	18432165	C	T	ENST00000270061	ENSG00000130511	SSBP4	TRUE	TRUE
chr19	18432215	G	A	ENST00000270061	ENSG00000130511	SSBP4	TRUE	FALSE
chr19	18432215	G	C	ENST00000270061	ENSG00000130511	SSBP4	TRUE	FALSE
chr19	18432215	G	T	ENST00000270061	ENSG00000130511	SSBP4	TRUE	FALSE
chr19	18432216	T	A	ENST00000270061	ENSG00000130511	SSBP4	TRUE	FALSE
chr19	18432216	T	C	ENST00000270061	ENSG00000130511	SSBP4	TRUE	FALSE
chr19	18432216	T	G	ENST00000270061	ENSG00000130511	SSBP4	TRUE	FALSE
chr19	18432557	A	C	ENST00000270061	ENSG00000130511	SSBP4	TRUE	FALSE
chr19	18432557	A	G	ENST00000270061	ENSG00000130511	SSBP4	TRUE	FALSE
chr19	18432557	A	T	ENST00000270061	ENSG00000130511	SSBP4	TRUE	FALSE
chr19	18432558	G	A	ENST00000270061	ENSG00000130511	SSBP4	TRUE	FALSE
chr19	18432558	G	C	ENST00000270061	ENSG00000130511	SSBP4	TRUE	FALSE
chr19	18432558	G	T	ENST00000270061	ENSG00000130511	SSBP4	TRUE	FALSE
chr19	18432566	G	T	ENST00000270061	ENSG00000130511	SSBP4	TRUE	TRUE
chr19	18432582	G	A	ENST00000270061	ENSG00000130511	SSBP4	TRUE	TRUE
chr19	18432583	G	A	ENST00000270061	ENSG00000130511	SSBP4	TRUE	TRUE
chr19	18432596	G	T	ENST00000270061	ENSG00000130511	SSBP4
chr19	18432603	C	A	ENST00000270061	ENSG00000130511	SSBP4
chr19	18432605	G	A	ENST00000270061	ENSG00000130511	SSBP4	TRUE	FALSE
chr19	18432605	G	C	ENST00000270061	ENSG00000130511	SSBP4	TRUE	FALSE
chr19	18432605	G	T	ENST00000270061	ENSG00000130511	SSBP4	TRUE	FALSE
chr19	18432606	T	A	ENST00000270061	ENSG00000130511	SSBP4	TRUE	FALSE
chr19	18432606	T	C	ENST00000270061	ENSG00000130511	SSBP4	TRUE	FALSE
chr19	18432606	T	G	ENST00000270061	ENSG00000130511	SSBP4	TRUE	FALSE
chr19	18432698	A	C	ENST00000270061	ENSG00000130511	SSBP4	TRUE	FALSE
chr19	18432698	A	G	ENST00000270061	ENSG00000130511	SSBP4	TRUE	FALSE
chr19	18432698	A	T	ENST00000270061	ENSG00000130511	SSBP4	TRUE	FALSE
chr19	18432699	G	A	ENST00000270061	ENSG00000130511	SSBP4	TRUE	FALSE
chr19	18432699	G	C	ENST00000270061	ENSG00000130511	SSBP4	TRUE	FALSE
chr19	18432699	G	T	ENST00000270061	ENSG00000130511	SSBP4	TRUE	FALSE
chr19	18432708	C	A	ENST00000270061	ENSG00000130511	SSBP4	TRUE	TRUE
chr19	18432708	C	G	ENST00000270061	ENSG00000130511	SSBP4	TRUE	TRUE
chr19	18432716	C	A	ENST00000270061	ENSG00000130511	SSBP4	TRUE	TRUE
chr19	18432716	C	G	ENST00000270061	ENSG00000130511	SSBP4	TRUE	TRUE
chr19	18432732	C	A	ENST00000270061	ENSG00000130511	SSBP4	TRUE	TRUE
chr19	18432732	C	G	ENST00000270061	ENSG00000130511	SSBP4	TRUE	TRUE
chr19	18432736	G	A	ENST00000270061	ENSG00000130511	SSBP4	TRUE	FALSE
chr19	18432736	G	C	ENST00000270061	ENSG00000130511	SSBP4	TRUE	FALSE
chr19	18432736	G	T	ENST00000270061	ENSG00000130511	SSBP4	TRUE	FALSE
chr19	18432737	T	A	ENST00000270061	ENSG00000130511	SSBP4	TRUE	FALSE
chr19	18432737	T	C	ENST00000270061	ENSG00000130511	SSBP4	TRUE	FALSE
chr19	18432737	T	G	ENST00000270061	ENSG00000130511	SSBP4	TRUE	FALSE
chr19	18432827	A	C	ENST00000270061	ENSG00000130511	SSBP4	TRUE	FALSE
chr19	18432827	A	G	ENST00000270061	ENSG00000130511	SSBP4	TRUE	FALSE
chr19	18432827	A	T	ENST00000270061	ENSG00000130511	SSBP4	TRUE	FALSE
chr19	18432828	G	A	ENST00000270061	ENSG00000130511	SSBP4	TRUE	FALSE
chr19	18432828	G	C	ENST00000270061	ENSG00000130511	SSBP4	TRUE	FALSE
chr19	18432828	G	T	ENST00000270061	ENSG00000130511	SSBP4	TRUE	FALSE
chr19	18432829	G	T	ENST00000270061	ENSG00000130511	SSBP4	TRUE	TRUE
chr19	18432838	G	T	ENST00000270061	ENSG00000130511	SSBP4	TRUE	TRUE
chr19	18432841	G	T	ENST00000270061	ENSG00000130511	SSBP4	TRUE	TRUE
chr19	18432856	G	T	ENST00000270061	ENSG00000130511	SSBP4	TRUE	TRUE
chr19	18432880	G	T	ENST00000270061	ENSG00000130511	SSBP4	TRUE	TRUE
chr19	18432884	G	A	ENST00000270061	ENSG00000130511	SSBP4	TRUE	FALSE
chr19	18432884	G	C	ENST00000270061	ENSG00000130511	SSBP4	TRUE	FALSE
chr19	18432884	G	T	ENST00000270061	ENSG00000130511	SSBP4	TRUE	FALSE
chr19	18432885	T	A	ENST00000270061	ENSG00000130511	SSBP4	TRUE	FALSE
chr19	18432885	T	C	ENST00000270061	ENSG00000130511	SSBP4	TRUE	FALSE
chr19	18432885	T	G	ENST00000270061	ENSG00000130511	SSBP4	TRUE	FALSE
chr19	18432971	A	C	ENST00000270061	ENSG00000130511	SSBP4	TRUE	FALSE
chr19	18432971	A	G	ENST00000270061	ENSG00000130511	SSBP4	TRUE	FALSE
chr19	18432971	A	T	ENST00000270061	ENSG00000130511	SSBP4	TRUE	FALSE
chr19	18432972	G	A	ENST00000270061	ENSG00000130511	SSBP4	TRUE	FALSE
chr19	18432972	G	C	ENST00000270061	ENSG00000130511	SSBP4	TRUE	FALSE
chr19	18432972	G	T	ENST00000270061	ENSG00000130511	SSBP4	TRUE	FALSE
chr19	18432990	G	T	ENST00000270061	ENSG00000130511	SSBP4	TRUE	TRUE
chr19	18433001	C	A	ENST00000270061	ENSG00000130511	SSBP4	TRUE	TRUE
chr19	18433001	C	G	ENST00000270061	ENSG00000130511	SSBP4	TRUE	TRUE
chr19	18433023	C	T	ENST00000270061	ENSG00000130511	SSBP4	TRUE	TRUE
chr19	18433044	G	A	ENST00000270061	ENSG00000130511	SSBP4	TRUE	FALSE
chr19	18433044	G	C	ENST00000270061	ENSG00000130511	SSBP4	TRUE	FALSE
chr19	18433044	G	T	ENST00000270061	ENSG00000130511	SSBP4	TRUE	FALSE
chr19	18433045	T	A	ENST00000270061	ENSG00000130511	SSBP4	TRUE	FALSE
chr19	18433045	T	C	ENST00000270061	ENSG00000130511	SSBP4	TRUE	FALSE
chr19	18433045	T	G	ENST00000270061	ENSG00000130511	SSBP4	TRUE	FALSE
chr19	18433133	A	C	ENST00000270061	ENSG00000130511	SSBP4	TRUE	FALSE
chr19	18433133	A	G	ENST00000270061	ENSG00000130511	SSBP4	TRUE	FALSE
chr19	18433133	A	T	ENST00000270061	ENSG00000130511	SSBP4	TRUE	FALSE
chr19	18433134	G	A	ENST00000270061	ENSG00000130511	SSBP4	TRUE	FALSE
chr19	18433134	G	C	ENST00000270061	ENSG00000130511	SSBP4	TRUE	FALSE
chr19	18433134	G	T	ENST00000270061	ENSG00000130511	SSBP4	TRUE	FALSE
chr19	18433156	G	T	ENST00000270061	ENSG00000130511	SSBP4	TRUE	TRUE
chr19	18433186	G	T	ENST00000270061	ENSG00000130511	SSBP4	TRUE	TRUE
chr19	18433204	G	T	ENST00000270061	ENSG00000130511	SSBP4	TRUE	TRUE
chr19	18433214	G	A	ENST00000270061	ENSG00000130511	SSBP4	TRUE	FALSE
chr19	18433214	G	C	ENST00000270061	ENSG00000130511	SSBP4	TRUE	FALSE
chr19	18433214	G	T	ENST00000270061	ENSG00000130511	SSBP4	TRUE	FALSE
chr19	18433215	T	A	ENST00000270061	ENSG00000130511	SSBP4	TRUE	FALSE
chr19	18433215	T	C	ENST00000270061	ENSG00000130511	SSBP4	TRUE	FALSE
chr19	18433215	T	G	ENST00000270061	ENSG00000130511	SSBP4	TRUE	FALSE
chr19	18433583	A	C	ENST00000270061	ENSG00000130511	SSBP4	FALSE	FALSE
chr19	18433583	A	G	ENST00000270061	ENSG00000130511	SSBP4	FALSE	FALSE
chr19	18433583	A	T	ENST00000270061	ENSG00000130511	SSBP4	FALSE	FALSE
chr19	18433584	G	A	ENST00000270061	ENSG00000130511	SSBP4	FALSE	FALSE
chr19	18433584	G	C	ENST00000270061	ENSG00000130511	SSBP4	FALSE	FALSE
chr19	18433584	G	T	ENST00000270061	ENSG00000130511	SSBP4	FALSE	FALSE
chr19	18433588	C	A	ENST00000270061	ENSG00000130511	SSBP4	TRUE	TRUE
chr19	18433606	T	A	ENST00000270061	ENSG00000130511	SSBP4
chr19	18433611	A	T	ENST00000270061	ENSG00000130511	SSBP4
chr19	18433614	G	A	ENST00000270061	ENSG00000130511	SSBP4	TRUE	FALSE
chr19	18433614	G	C	ENST00000270061	ENSG00000130511	SSBP4	TRUE	FALSE
chr19	18433614	G	T	ENST00000270061	ENSG00000130511	SSBP4	TRUE	FALSE
chr19	18433615	T	A	ENST00000270061	ENSG00000130511	SSBP4	TRUE	FALSE
chr19	18433615	T	C	ENST00000270061	ENSG00000130511	SSBP4	FALSE	FALSE
chr19	18433615	T	G	ENST00000270061	ENSG00000130511	SSBP4	TRUE	FALSE
chr19	18433708	A	C	ENST00000270061	ENSG00000130511	SSBP4	FALSE	FALSE
chr19	18433708	A	G	ENST00000270061	ENSG00000130511	SSBP4	FALSE	FALSE
chr19	18433708	A	T	ENST00000270061	ENSG00000130511	SSBP4	FALSE	FALSE
chr19	18433709	G	A	ENST00000270061	ENSG00000130511	SSBP4	FALSE	FALSE
chr19	18433709	G	C	ENST00000270061	ENSG00000130511	SSBP4	FALSE	FALSE
chr19	18433709	G	T	ENST00000270061	ENSG00000130511	SSBP4	FALSE	FALSE
chr19	18433770	G	T	ENST00000270061	ENSG00000130511	SSBP4
chr19	18433812	G	T	ENST00000270061	ENSG00000130511	SSBP4
chr19	18433818	G	A	ENST00000270061	ENSG00000130511	SSBP4	TRUE	FALSE
chr19	18433818	G	C	ENST00000270061	ENSG00000130511	SSBP4	TRUE	FALSE
chr19	18433818	G	T	ENST00000270061	ENSG00000130511	SSBP4	TRUE	FALSE
chr19	18433819	T	A	ENST00000270061	ENSG00000130511	SSBP4	TRUE	FALSE
chr19	18433819	T	C	ENST00000270061	ENSG00000130511	SSBP4	TRUE	FALSE
chr19	18433819	T	G	ENST00000270061	ENSG00000130511	SSBP4	TRUE	FALSE
chr19	18434215	A	C	ENST00000270061	ENSG00000130511	SSBP4	FALSE	FALSE
chr19	18434215	A	G	ENST00000270061	ENSG00000130511	SSBP4	FALSE	FALSE
chr19	18434215	A	T	ENST00000270061	ENSG00000130511	SSBP4	FALSE	FALSE
chr19	18434216	G	A	ENST00000270061	ENSG00000130511	SSBP4	FALSE	FALSE
chr19	18434216	G	C	ENST00000270061	ENSG00000130511	SSBP4	FALSE	FALSE
chr19	18434216	G	T	ENST00000270061	ENSG00000130511	SSBP4	FALSE	FALSE
chr19	18434219	C	A	ENST00000270061	ENSG00000130511	SSBP4	FALSE	FALSE
chr19	18434219	C	G	ENST00000270061	ENSG00000130511	SSBP4	FALSE	FALSE
chr19	18434221	C	A	ENST00000270061	ENSG00000130511	SSBP4	FALSE	FALSE
chr19	18434936	C	A	ENST00000338128	ENSG00000105655	ISYNA1	FALSE	FALSE
chr19	18434939	C	A	ENST00000338128	ENSG00000105655	ISYNA1	FALSE	FALSE
chr19	18434942	G	A	ENST00000338128	ENSG00000105655	ISYNA1	FALSE	FALSE
chr19	18434967	G	T	ENST00000338128	ENSG00000105655	ISYNA1	FALSE	FALSE
chr19	18434996	C	A	ENST00000338128	ENSG00000105655	ISYNA1	FALSE	FALSE
chr19	18434999	T	A	ENST00000338128	ENSG00000105655	ISYNA1	FALSE	FALSE
chr19	18435002	T	A	ENST00000338128	ENSG00000105655	ISYNA1	FALSE	FALSE
chr19	18435007	A	T	ENST00000338128	ENSG00000105655	ISYNA1	FALSE	FALSE
chr19	18435015	G	C	ENST00000338128	ENSG00000105655	ISYNA1	FALSE	FALSE
chr19	18435015	G	T	ENST00000338128	ENSG00000105655	ISYNA1	FALSE	FALSE
chr19	18435035	C	A	ENST00000338128	ENSG00000105655	ISYNA1	FALSE	FALSE
chr19	18435041	G	A	ENST00000338128	ENSG00000105655	ISYNA1	FALSE	FALSE
chr19	18435044	T	A	ENST00000338128	ENSG00000105655	ISYNA1	FALSE	FALSE
chr19	18435065	C	A	ENST00000338128	ENSG00000105655	ISYNA1	FALSE	FALSE
chr19	18435071	T	A	ENST00000338128	ENSG00000105655	ISYNA1	FALSE	FALSE
chr19	18435077	C	A	ENST00000338128	ENSG00000105655	ISYNA1	FALSE	FALSE
chr19	18435095	G	A	ENST00000338128	ENSG00000105655	ISYNA1	FALSE	FALSE
chr19	18435111	G	T	ENST00000338128	ENSG00000105655	ISYNA1	FALSE	FALSE
chr19	18435118	C	A	ENST00000338128	ENSG00000105655	ISYNA1	TRUE	FALSE
chr19	18435118	C	G	ENST00000338128	ENSG00000105655	ISYNA1	TRUE	FALSE
chr19	18435118	C	T	ENST00000338128	ENSG00000105655	ISYNA1	TRUE	FALSE
chr19	18435119	T	A	ENST00000338128	ENSG00000105655	ISYNA1	TRUE	FALSE
chr19	18435119	T	C	ENST00000338128	ENSG00000105655	ISYNA1	TRUE	FALSE
chr19	18435119	T	G	ENST00000338128	ENSG00000105655	ISYNA1	TRUE	FALSE
chr19	18435264	A	C	ENST00000338128	ENSG00000105655	ISYNA1	TRUE	FALSE
chr19	18435264	A	G	ENST00000338128	ENSG00000105655	ISYNA1	TRUE	FALSE
chr19	18435264	A	T	ENST00000338128	ENSG00000105655	ISYNA1	TRUE	FALSE
chr19	18435265	C	A	ENST00000338128	ENSG00000105655	ISYNA1	TRUE	FALSE
chr19	18435265	C	G	ENST00000338128	ENSG00000105655	ISYNA1	TRUE	FALSE
chr19	18435265	C	T	ENST00000338128	ENSG00000105655	ISYNA1	TRUE	FALSE
chr19	18435279	C	A	ENST00000338128	ENSG00000105655	ISYNA1	FALSE	FALSE
chr19	18435283	G	T	ENST00000338128	ENSG00000105655	ISYNA1	FALSE	FALSE
chr19	18435294	G	A	ENST00000338128	ENSG00000105655	ISYNA1	FALSE	FALSE
chr19	18435345	T	A	ENST00000338128	ENSG00000105655	ISYNA1	TRUE	TRUE
chr19	18435387	G	A	ENST00000338128	ENSG00000105655	ISYNA1	TRUE	TRUE
chr19	18435393	C	A	ENST00000338128	ENSG00000105655	ISYNA1	TRUE	TRUE
chr19	18435409	G	T	ENST00000338128	ENSG00000105655	ISYNA1	TRUE	TRUE
chr19	18435426	G	A	ENST00000338128	ENSG00000105655	ISYNA1	TRUE	TRUE
chr19	18435427	G	T	ENST00000338128	ENSG00000105655	ISYNA1	TRUE	TRUE
chr19	18435435	C	A	ENST00000338128	ENSG00000105655	ISYNA1	TRUE	TRUE
chr19	18435479	G	T	ENST00000338128	ENSG00000105655	ISYNA1	TRUE	TRUE
chr19	18435484	C	A	ENST00000338128	ENSG00000105655	ISYNA1	TRUE	FALSE
chr19	18435484	C	G	ENST00000338128	ENSG00000105655	ISYNA1	TRUE	FALSE
chr19	18435484	C	T	ENST00000338128	ENSG00000105655	ISYNA1	TRUE	FALSE
chr19	18435485	T	A	ENST00000338128	ENSG00000105655	ISYNA1	TRUE	FALSE
chr19	18435485	T	C	ENST00000338128	ENSG00000105655	ISYNA1	TRUE	FALSE
chr19	18435485	T	G	ENST00000338128	ENSG00000105655	ISYNA1	TRUE	FALSE
chr19	18435561	A	C	ENST00000338128	ENSG00000105655	ISYNA1	TRUE	FALSE
chr19	18435561	A	G	ENST00000338128	ENSG00000105655	ISYNA1	TRUE	FALSE
chr19	18435561	A	T	ENST00000338128	ENSG00000105655	ISYNA1	TRUE	FALSE
chr19	18435562	C	A	ENST00000338128	ENSG00000105655	ISYNA1	TRUE	FALSE
chr19	18435562	C	G	ENST00000338128	ENSG00000105655	ISYNA1	TRUE	FALSE
chr19	18435562	C	T	ENST00000338128	ENSG00000105655	ISYNA1	TRUE	FALSE
chr19	18435565	C	A	ENST00000338128	ENSG00000105655	ISYNA1	TRUE	TRUE
chr19	18435566	A	T	ENST00000338128	ENSG00000105655	ISYNA1	TRUE	TRUE
chr19	18435598	C	A	ENST00000338128	ENSG00000105655	ISYNA1	TRUE	TRUE
chr19	18435613	C	A	ENST00000338128	ENSG00000105655	ISYNA1	TRUE	TRUE
chr19	18435615	G	T	ENST00000338128	ENSG00000105655	ISYNA1	TRUE	TRUE
chr19	18435620	A	C	ENST00000338128	ENSG00000105655	ISYNA1	TRUE	TRUE
chr19	18435620	A	T	ENST00000338128	ENSG00000105655	ISYNA1	TRUE	TRUE
chr19	18435625	C	A	ENST00000338128	ENSG00000105655	ISYNA1	TRUE	TRUE
chr19	18435640	T	A	ENST00000338128	ENSG00000105655	ISYNA1	TRUE	TRUE
chr19	18435653	G	C	ENST00000338128	ENSG00000105655	ISYNA1	TRUE	TRUE
chr19	18435653	G	T	ENST00000338128	ENSG00000105655	ISYNA1	TRUE	TRUE
chr19	18435662	A	C	ENST00000338128	ENSG00000105655	ISYNA1	TRUE	TRUE
chr19	18435662	A	T	ENST00000338128	ENSG00000105655	ISYNA1	TRUE	TRUE
chr19	18435667	T	A	ENST00000338128	ENSG00000105655	ISYNA1	TRUE	TRUE
chr19	18435677	C	A	ENST00000338128	ENSG00000105655	ISYNA1	TRUE	FALSE
chr19	18435677	C	G	ENST00000338128	ENSG00000105655	ISYNA1	TRUE	FALSE
chr19	18435677	C	T	ENST00000338128	ENSG00000105655	ISYNA1	TRUE	FALSE
chr19	18435678	T	A	ENST00000338128	ENSG00000105655	ISYNA1	TRUE	FALSE
chr19	18435678	T	C	ENST00000338128	ENSG00000105655	ISYNA1	TRUE	FALSE
chr19	18435678	T	G	ENST00000338128	ENSG00000105655	ISYNA1	TRUE	FALSE
chr19	18435755	A	C	ENST00000338128	ENSG00000105655	ISYNA1	TRUE	FALSE
chr19	18435755	A	G	ENST00000338128	ENSG00000105655	ISYNA1	TRUE	FALSE
chr19	18435755	A	T	ENST00000338128	ENSG00000105655	ISYNA1	TRUE	FALSE
chr19	18435756	C	A	ENST00000338128	ENSG00000105655	ISYNA1	TRUE	FALSE
chr19	18435756	C	G	ENST00000338128	ENSG00000105655	ISYNA1	TRUE	FALSE
chr19	18435756	C	T	ENST00000338128	ENSG00000105655	ISYNA1	TRUE	FALSE
chr19	18435757	G	T	ENST00000338128	ENSG00000105655	ISYNA1	TRUE	TRUE
chr19	18435771	C	A	ENST00000338128	ENSG00000105655	ISYNA1	TRUE	TRUE
chr19	18435774	C	A	ENST00000338128	ENSG00000105655	ISYNA1	TRUE	TRUE
chr19	18435784	A	C	ENST00000338128	ENSG00000105655	ISYNA1	TRUE	TRUE
chr19	18435784	A	T	ENST00000338128	ENSG00000105655	ISYNA1	TRUE	TRUE
chr19	18435804	G	A	ENST00000338128	ENSG00000105655	ISYNA1	TRUE	TRUE
chr19	18435831	T	A	ENST00000338128	ENSG00000105655	ISYNA1	TRUE	TRUE
chr19	18435840	C	A	ENST00000338128	ENSG00000105655	ISYNA1	TRUE	TRUE
chr19	18435843	T	A	ENST00000338128	ENSG00000105655	ISYNA1	TRUE	TRUE
chr19	18435855	G	A	ENST00000338128	ENSG00000105655	ISYNA1	TRUE	TRUE
chr19	18435857	A	T	ENST00000338128	ENSG00000105655	ISYNA1	TRUE	TRUE
chr19	18435866	G	T	ENST00000338128	ENSG00000105655	ISYNA1	TRUE	TRUE
chr19	18435876	C	A	ENST00000338128	ENSG00000105655	ISYNA1	TRUE	TRUE
chr19	18435901	G	C	ENST00000338128	ENSG00000105655	ISYNA1	TRUE	TRUE
chr19	18435901	G	T	ENST00000338128	ENSG00000105655	ISYNA1	TRUE	TRUE
chr19	18435922	C	A	ENST00000338128	ENSG00000105655	ISYNA1	TRUE	FALSE
chr19	18435922	C	G	ENST00000338128	ENSG00000105655	ISYNA1	TRUE	FALSE
chr19	18435922	C	T	ENST00000338128	ENSG00000105655	ISYNA1	TRUE	FALSE
chr19	18435923	T	A	ENST00000338128	ENSG00000105655	ISYNA1	TRUE	FALSE
chr19	18435923	T	C	ENST00000338128	ENSG00000105655	ISYNA1	TRUE	FALSE
chr19	18435923	T	G	ENST00000338128	ENSG00000105655	ISYNA1	TRUE	FALSE
chr19	18436030	A	C	ENST00000338128	ENSG00000105655	ISYNA1	TRUE	FALSE
chr19	18436030	A	G	ENST00000338128	ENSG00000105655	ISYNA1	FALSE	FALSE
chr19	18436030	A	T	ENST00000338128	ENSG00000105655	ISYNA1	TRUE	FALSE
chr19	18436031	C	A	ENST00000338128	ENSG00000105655	ISYNA1	TRUE	FALSE
chr19	18436031	C	G	ENST00000338128	ENSG00000105655	ISYNA1	TRUE	FALSE
chr19	18436031	C	T	ENST00000338128	ENSG00000105655	ISYNA1	TRUE	FALSE
chr19	18436034	T	A	ENST00000338128	ENSG00000105655	ISYNA1	TRUE	TRUE
chr19	18436073	T	A	ENST00000338128	ENSG00000105655	ISYNA1	TRUE	TRUE
chr19	18436079	T	A	ENST00000338128	ENSG00000105655	ISYNA1	TRUE	TRUE
chr19	18436085	G	A	ENST00000338128	ENSG00000105655	ISYNA1	TRUE	TRUE
chr19	18436090	G	C	ENST00000338128	ENSG00000105655	ISYNA1	TRUE	TRUE
chr19	18436090	G	T	ENST00000338128	ENSG00000105655	ISYNA1	TRUE	TRUE
chr19	18436094	T	A	ENST00000338128	ENSG00000105655	ISYNA1	TRUE	TRUE
chr19	18436106	C	A	ENST00000338128	ENSG00000105655	ISYNA1	TRUE	TRUE
chr19	18436127	G	A	ENST00000338128	ENSG00000105655	ISYNA1	TRUE	TRUE
chr19	18436128	C	T	ENST00000338128	ENSG00000105655	ISYNA1	TRUE	TRUE
chr19	18436129	C	T	ENST00000338128	ENSG00000105655	ISYNA1	TRUE	TRUE
chr19	18436139	C	A	ENST00000338128	ENSG00000105655	ISYNA1	TRUE	TRUE
chr19	18436148	C	A	ENST00000338128	ENSG00000105655	ISYNA1	TRUE	TRUE
chr19	18436166	G	A	ENST00000338128	ENSG00000105655	ISYNA1	TRUE	TRUE
chr19	18436188	A	T	ENST00000338128	ENSG00000105655	ISYNA1	TRUE	TRUE
chr19	18436196	C	A	ENST00000338128	ENSG00000105655	ISYNA1	TRUE	TRUE
chr19	18436231	G	T	ENST00000338128	ENSG00000105655	ISYNA1	TRUE	TRUE
chr19	18436238	C	A	ENST00000338128	ENSG00000105655	ISYNA1	TRUE	TRUE
chr19	18436248	C	A	ENST00000338128	ENSG00000105655	ISYNA1	TRUE	FALSE
chr19	18436248	C	G	ENST00000338128	ENSG00000105655	ISYNA1	TRUE	FALSE
chr19	18436248	C	T	ENST00000338128	ENSG00000105655	ISYNA1	TRUE	FALSE
chr19	18436249	T	A	ENST00000338128	ENSG00000105655	ISYNA1	TRUE	FALSE
chr19	18436249	T	C	ENST00000338128	ENSG00000105655	ISYNA1	TRUE	FALSE
chr19	18436249	T	G	ENST00000338128	ENSG00000105655	ISYNA1	TRUE	FALSE
chr19	18436328	A	C	ENST00000338128	ENSG00000105655	ISYNA1	TRUE	FALSE
chr19	18436328	A	G	ENST00000338128	ENSG00000105655	ISYNA1	TRUE	FALSE
chr19	18436328	A	T	ENST00000338128	ENSG00000105655	ISYNA1	TRUE	FALSE
chr19	18436329	C	A	ENST00000338128	ENSG00000105655	ISYNA1	TRUE	FALSE
chr19	18436329	C	G	ENST00000338128	ENSG00000105655	ISYNA1	TRUE	FALSE
chr19	18436329	C	T	ENST00000338128	ENSG00000105655	ISYNA1	TRUE	FALSE
chr19	18436332	C	A	ENST00000338128	ENSG00000105655	ISYNA1	TRUE	TRUE
chr19	18436353	C	A	ENST00000338128	ENSG00000105655	ISYNA1	TRUE	TRUE
chr19	18436383	C	A	ENST00000338128	ENSG00000105655	ISYNA1	TRUE	TRUE
chr19	18436384	A	T	ENST00000338128	ENSG00000105655	ISYNA1	TRUE	TRUE
chr19	18436395	C	A	ENST00000338128	ENSG00000105655	ISYNA1	TRUE	TRUE
chr19	18436408	C	T	ENST00000338128	ENSG00000105655	ISYNA1	TRUE	TRUE
chr19	18436409	C	T	ENST00000338128	ENSG00000105655	ISYNA1	TRUE	TRUE
chr19	18436425	T	A	ENST00000338128	ENSG00000105655	ISYNA1	TRUE	TRUE
chr19	18436455	G	A	ENST00000338128	ENSG00000105655	ISYNA1	TRUE	TRUE
chr19	18436473	G	A	ENST00000338128	ENSG00000105655	ISYNA1	TRUE	TRUE
chr19	18436476	C	A	ENST00000338128	ENSG00000105655	ISYNA1	TRUE	TRUE
chr19	18436480	C	A	ENST00000338128	ENSG00000105655	ISYNA1	TRUE	FALSE
chr19	18436480	C	G	ENST00000338128	ENSG00000105655	ISYNA1	TRUE	FALSE
chr19	18436480	C	T	ENST00000338128	ENSG00000105655	ISYNA1	TRUE	FALSE
chr19	18436481	T	A	ENST00000338128	ENSG00000105655	ISYNA1	TRUE	FALSE
chr19	18436481	T	C	ENST00000338128	ENSG00000105655	ISYNA1	TRUE	FALSE
chr19	18436481	T	G	ENST00000338128	ENSG00000105655	ISYNA1	TRUE	FALSE
chr19	18436682	A	C	ENST00000338128	ENSG00000105655	ISYNA1	TRUE	FALSE
chr19	18436682	A	G	ENST00000338128	ENSG00000105655	ISYNA1	TRUE	FALSE
chr19	18436682	A	T	ENST00000338128	ENSG00000105655	ISYNA1	TRUE	FALSE
chr19	18436683	C	A	ENST00000338128	ENSG00000105655	ISYNA1	TRUE	FALSE
chr19	18436683	C	G	ENST00000338128	ENSG00000105655	ISYNA1	TRUE	FALSE
chr19	18436683	C	T	ENST00000338128	ENSG00000105655	ISYNA1	TRUE	FALSE
chr19	18436686	G	A	ENST00000338128	ENSG00000105655	ISYNA1	TRUE	TRUE
chr19	18436689	G	A	ENST00000338128	ENSG00000105655	ISYNA1	TRUE	TRUE
chr19	18436697	G	T	ENST00000338128	ENSG00000105655	ISYNA1	TRUE	TRUE
chr19	18436731	G	A	ENST00000338128	ENSG00000105655	ISYNA1	TRUE	TRUE
chr19	18436749	C	A	ENST00000338128	ENSG00000105655	ISYNA1	TRUE	TRUE
chr19	18436756	G	C	ENST00000338128	ENSG00000105655	ISYNA1	TRUE	TRUE
chr19	18436756	G	T	ENST00000338128	ENSG00000105655	ISYNA1	TRUE	TRUE
chr19	18436785	C	A	ENST00000338128	ENSG00000105655	ISYNA1	TRUE	TRUE
chr19	18436795	C	T	ENST00000338128	ENSG00000105655	ISYNA1	TRUE	TRUE
chr19	18436796	C	T	ENST00000338128	ENSG00000105655	ISYNA1	TRUE	TRUE
chr19	18436803	G	A	ENST00000338128	ENSG00000105655	ISYNA1	TRUE	TRUE
chr19	18436806	C	A	ENST00000338128	ENSG00000105655	ISYNA1	TRUE	TRUE
chr19	18436809	G	A	ENST00000338128	ENSG00000105655	ISYNA1	TRUE	TRUE
chr19	18436816	C	T	ENST00000338128	ENSG00000105655	ISYNA1	TRUE	TRUE
chr19	18436817	C	T	ENST00000338128	ENSG00000105655	ISYNA1	TRUE	TRUE
chr19	18436830	T	A	ENST00000338128	ENSG00000105655	ISYNA1	TRUE	TRUE
chr19	18436848	C	A	ENST00000338128	ENSG00000105655	ISYNA1	TRUE	TRUE
chr19	18436862	G	T	ENST00000338128	ENSG00000105655	ISYNA1	TRUE	TRUE
chr19	18436865	G	T	ENST00000338128	ENSG00000105655	ISYNA1	TRUE	TRUE
chr19	18436873	C	T	ENST00000338128	ENSG00000105655	ISYNA1	TRUE	TRUE
chr19	18436874	C	T	ENST00000338128	ENSG00000105655	ISYNA1	TRUE	TRUE
chr19	18436878	C	A	ENST00000338128	ENSG00000105655	ISYNA1	TRUE	FALSE
chr19	18436878	C	G	ENST00000338128	ENSG00000105655	ISYNA1	TRUE	FALSE
chr19	18436878	C	T	ENST00000338128	ENSG00000105655	ISYNA1	TRUE	FALSE
chr19	18436879	T	A	ENST00000338128	ENSG00000105655	ISYNA1	TRUE	FALSE
chr19	18436879	T	C	ENST00000338128	ENSG00000105655	ISYNA1	TRUE	FALSE
chr19	18436879	T	G	ENST00000338128	ENSG00000105655	ISYNA1	TRUE	FALSE
chr19	18436971	A	C	ENST00000338128	ENSG00000105655	ISYNA1	TRUE	FALSE
chr19	18436971	A	G	ENST00000338128	ENSG00000105655	ISYNA1	TRUE	FALSE
chr19	18436971	A	T	ENST00000338128	ENSG00000105655	ISYNA1	TRUE	FALSE
chr19	18436972	C	A	ENST00000338128	ENSG00000105655	ISYNA1	TRUE	FALSE
chr19	18436972	C	G	ENST00000338128	ENSG00000105655	ISYNA1	TRUE	FALSE
chr19	18436972	C	T	ENST00000338128	ENSG00000105655	ISYNA1	TRUE	FALSE
chr19	18437036	C	A	ENST00000338128	ENSG00000105655	ISYNA1	TRUE	TRUE
chr19	18437039	G	A	ENST00000338128	ENSG00000105655	ISYNA1	TRUE	TRUE
chr19	18437045	C	A	ENST00000338128	ENSG00000105655	ISYNA1	TRUE	TRUE
chr19	18437078	G	A	ENST00000338128	ENSG00000105655	ISYNA1	TRUE	TRUE
chr19	18437086	G	T	ENST00000338128	ENSG00000105655	ISYNA1	TRUE	TRUE
chr19	18437091	G	C	ENST00000338128	ENSG00000105655	ISYNA1	TRUE	TRUE
chr19	18437091	G	T	ENST00000338128	ENSG00000105655	ISYNA1	TRUE	TRUE
chr19	18437094	G	C	ENST00000338128	ENSG00000105655	ISYNA1	TRUE	TRUE
chr19	18437094	G	T	ENST00000338128	ENSG00000105655	ISYNA1	TRUE	TRUE
chr19	18437105	C	A	ENST00000338128	ENSG00000105655	ISYNA1	TRUE	TRUE
chr19	18437106	C	A	ENST00000338128	ENSG00000105655	ISYNA1	TRUE	FALSE
chr19	18437106	C	G	ENST00000338128	ENSG00000105655	ISYNA1	TRUE	FALSE
chr19	18437106	C	T	ENST00000338128	ENSG00000105655	ISYNA1	TRUE	FALSE
chr19	18437107	T	A	ENST00000338128	ENSG00000105655	ISYNA1	TRUE	FALSE
chr19	18437107	T	C	ENST00000338128	ENSG00000105655	ISYNA1	TRUE	FALSE
chr19	18437107	T	G	ENST00000338128	ENSG00000105655	ISYNA1	TRUE	FALSE
chr19	18437597	A	C	ENST00000338128	ENSG00000105655	ISYNA1	TRUE	FALSE
chr19	18437597	A	G	ENST00000338128	ENSG00000105655	ISYNA1	TRUE	FALSE
chr19	18437597	A	T	ENST00000338128	ENSG00000105655	ISYNA1	TRUE	FALSE
chr19	18437598	C	A	ENST00000338128	ENSG00000105655	ISYNA1	TRUE	FALSE
chr19	18437598	C	G	ENST00000338128	ENSG00000105655	ISYNA1	TRUE	FALSE
chr19	18437598	C	T	ENST00000338128	ENSG00000105655	ISYNA1	TRUE	FALSE
chr19	18437601	T	A	ENST00000338128	ENSG00000105655	ISYNA1
chr19	18437620	C	T	ENST00000338128	ENSG00000105655	ISYNA1
chr19	18437621	C	T	ENST00000338128	ENSG00000105655	ISYNA1	TRUE	TRUE
chr19	18437627	A	T	ENST00000338128	ENSG00000105655	ISYNA1	TRUE	TRUE
chr19	18437637	G	A	ENST00000338128	ENSG00000105655	ISYNA1	TRUE	TRUE
chr19	18437683	C	T	ENST00000338128	ENSG00000105655	ISYNA1	TRUE	TRUE
chr19	18437684	C	T	ENST00000338128	ENSG00000105655	ISYNA1	TRUE	TRUE
chr19	18437718	G	A	ENST00000338128	ENSG00000105655	ISYNA1	TRUE	TRUE
chr19	18437761	C	A	ENST00000338128	ENSG00000105655	ISYNA1	TRUE	FALSE
chr19	18437761	C	G	ENST00000338128	ENSG00000105655	ISYNA1	TRUE	FALSE
chr19	18437761	C	T	ENST00000338128	ENSG00000105655	ISYNA1	TRUE	FALSE
chr19	18437762	T	A	ENST00000338128	ENSG00000105655	ISYNA1	TRUE	FALSE
chr19	18437762	T	C	ENST00000338128	ENSG00000105655	ISYNA1	TRUE	FALSE
chr19	18437762	T	G	ENST00000338128	ENSG00000105655	ISYNA1	TRUE	FALSE
chr19	18437858	A	C	ENST00000338128	ENSG00000105655	ISYNA1	TRUE	FALSE
chr19	18437858	A	G	ENST00000338128	ENSG00000105655	ISYNA1	TRUE	FALSE
chr19	18437858	A	T	ENST00000338128	ENSG00000105655	ISYNA1	TRUE	FALSE
chr19	18437859	C	A	ENST00000338128	ENSG00000105655	ISYNA1	TRUE	FALSE
chr19	18437859	C	G	ENST00000338128	ENSG00000105655	ISYNA1	TRUE	FALSE
chr19	18437859	C	T	ENST00000338128	ENSG00000105655	ISYNA1	TRUE	FALSE
chr19	18437862	T	A	ENST00000338128	ENSG00000105655	ISYNA1	TRUE	TRUE
chr19	18437877	C	A	ENST00000338128	ENSG00000105655	ISYNA1	TRUE	TRUE
chr19	18437899	G	C	ENST00000338128	ENSG00000105655	ISYNA1	TRUE	TRUE
chr19	18437899	G	T	ENST00000338128	ENSG00000105655	ISYNA1	TRUE	TRUE
chr19	18437904	C	A	ENST00000338128	ENSG00000105655	ISYNA1	TRUE	TRUE
chr19	18437905	G	C	ENST00000338128	ENSG00000105655	ISYNA1	TRUE	TRUE
chr19	18437905	G	T	ENST00000338128	ENSG00000105655	ISYNA1	TRUE	TRUE
chr19	18437910	G	A	ENST00000338128	ENSG00000105655	ISYNA1	TRUE	FALSE
chr19	18437916	C	A	ENST00000338128	ENSG00000105655	ISYNA1	TRUE	FALSE
chr19	18437925	C	A	ENST00000338128	ENSG00000105655	ISYNA1	TRUE	FALSE
chr19	18437932	G	C	ENST00000338128	ENSG00000105655	ISYNA1	FALSE	FALSE
chr19	18437932	G	T	ENST00000338128	ENSG00000105655	ISYNA1	FALSE	FALSE
chr19	18437952	C	A	ENST00000338128	ENSG00000105655	ISYNA1	FALSE	FALSE
chr19	18437964	G	A	ENST00000338128	ENSG00000105655	ISYNA1	FALSE	FALSE
chr19	18437976	C	A	ENST00000338128	ENSG00000105655	ISYNA1	FALSE	FALSE
chr19	18437989	C	A	ENST00000338128	ENSG00000105655	ISYNA1	TRUE	FALSE
chr19	18437989	C	G	ENST00000338128	ENSG00000105655	ISYNA1	TRUE	FALSE
chr19	18437989	C	T	ENST00000338128	ENSG00000105655	ISYNA1	TRUE	FALSE
chr19	18437990	T	A	ENST00000338128	ENSG00000105655	ISYNA1	TRUE	FALSE
chr19	18437990	T	C	ENST00000338128	ENSG00000105655	ISYNA1	TRUE	FALSE
chr19	18437990	T	G	ENST00000338128	ENSG00000105655	ISYNA1	TRUE	FALSE
chr19	18438091	A	C	ENST00000338128	ENSG00000105655	ISYNA1	FALSE	FALSE
chr19	18438091	A	G	ENST00000338128	ENSG00000105655	ISYNA1	FALSE	FALSE
chr19	18438091	A	T	ENST00000338128	ENSG00000105655	ISYNA1	FALSE	FALSE
chr19	18438092	C	A	ENST00000338128	ENSG00000105655	ISYNA1	FALSE	FALSE
chr19	18438092	C	G	ENST00000338128	ENSG00000105655	ISYNA1	FALSE	FALSE
chr19	18438092	C	T	ENST00000338128	ENSG00000105655	ISYNA1	FALSE	FALSE
chr19	18444758	C	T	ENST00000262809	ENSG00000105656	ELL	FALSE	FALSE
chr19	18444759	C	T	ENST00000262809	ENSG00000105656	ELL	FALSE	FALSE
chr19	18444766	G	A	ENST00000262809	ENSG00000105656	ELL	FALSE	FALSE
chr19	18444772	G	A	ENST00000262809	ENSG00000105656	ELL	FALSE	FALSE
chr19	18444778	G	A	ENST00000262809	ENSG00000105656	ELL	FALSE	FALSE
chr19	18444782	G	C	ENST00000262809	ENSG00000105656	ELL	FALSE	FALSE
chr19	18444782	G	T	ENST00000262809	ENSG00000105656	ELL	FALSE	FALSE
chr19	18444787	C	A	ENST00000262809	ENSG00000105656	ELL	FALSE	FALSE
chr19	18444802	T	A	ENST00000262809	ENSG00000105656	ELL	FALSE	FALSE
chr19	18444817	T	A	ENST00000262809	ENSG00000105656	ELL	FALSE	FALSE
chr19	18444827	G	C	ENST00000262809	ENSG00000105656	ELL	FALSE	FALSE
chr19	18444827	G	T	ENST00000262809	ENSG00000105656	ELL	FALSE	FALSE
chr19	18444832	C	A	ENST00000262809	ENSG00000105656	ELL	FALSE	FALSE
chr19	18444833	G	T	ENST00000262809	ENSG00000105656	ELL	FALSE	FALSE
chr19	18444844	T	A	ENST00000262809	ENSG00000105656	ELL	FALSE	FALSE
chr19	18444847	C	A	ENST00000262809	ENSG00000105656	ELL	FALSE	FALSE
chr19	18444850	G	A	ENST00000262809	ENSG00000105656	ELL	FALSE	FALSE
chr19	18444854	G	C	ENST00000262809	ENSG00000105656	ELL	FALSE	FALSE
chr19	18444854	G	T	ENST00000262809	ENSG00000105656	ELL	FALSE	FALSE
chr19	18444869	C	A	ENST00000262809	ENSG00000105656	ELL	TRUE	FALSE
chr19	18444869	C	G	ENST00000262809	ENSG00000105656	ELL	TRUE	FALSE
chr19	18444869	C	T	ENST00000262809	ENSG00000105656	ELL	TRUE	FALSE
chr19	18444870	T	A	ENST00000262809	ENSG00000105656	ELL	TRUE	FALSE
chr19	18444870	T	C	ENST00000262809	ENSG00000105656	ELL	TRUE	FALSE
chr19	18444870	T	G	ENST00000262809	ENSG00000105656	ELL	TRUE	FALSE
chr19	18445222	A	C	ENST00000262809	ENSG00000105656	ELL	TRUE	FALSE
chr19	18445222	A	G	ENST00000262809	ENSG00000105656	ELL	FALSE	FALSE
chr19	18445222	A	T	ENST00000262809	ENSG00000105656	ELL	TRUE	FALSE
chr19	18445223	C	A	ENST00000262809	ENSG00000105656	ELL	TRUE	FALSE
chr19	18445223	C	G	ENST00000262809	ENSG00000105656	ELL	TRUE	FALSE
chr19	18445223	C	T	ENST00000262809	ENSG00000105656	ELL	TRUE	FALSE
chr19	18445226	T	A	ENST00000262809	ENSG00000105656	ELL	FALSE	FALSE
chr19	18445229	T	A	ENST00000262809	ENSG00000105656	ELL	FALSE	FALSE
chr19	18445235	T	A	ENST00000262809	ENSG00000105656	ELL	FALSE	FALSE
chr19	18445238	G	A	ENST00000262809	ENSG00000105656	ELL	FALSE	FALSE
chr19	18445239	A	C	ENST00000262809	ENSG00000105656	ELL	FALSE	FALSE
chr19	18445239	A	T	ENST00000262809	ENSG00000105656	ELL	FALSE	FALSE
chr19	18445244	C	A	ENST00000262809	ENSG00000105656	ELL	FALSE	FALSE
chr19	18445247	G	A	ENST00000262809	ENSG00000105656	ELL	FALSE	FALSE
chr19	18445249	A	T	ENST00000262809	ENSG00000105656	ELL	FALSE	FALSE
chr19	18445256	G	A	ENST00000262809	ENSG00000105656	ELL	FALSE	FALSE
chr19	18445262	G	A	ENST00000262809	ENSG00000105656	ELL	FALSE	FALSE
chr19	18445269	C	A	ENST00000262809	ENSG00000105656	ELL	TRUE	FALSE
chr19	18445269	C	G	ENST00000262809	ENSG00000105656	ELL	TRUE	FALSE
