## Supplementary Dataset 1 for "Integrating 730,947 exome sequences with clinical literature improves gene discovery": 349081_file02 (part 375 of 429)

chrom	pos	ref	alt	transcript_id	gene_id	gene_symbol	relaxed	strict
chr19	18445269	C	T	ENST00000262809	ENSG00000105656	ELL	TRUE	FALSE
chr19	18445270	T	A	ENST00000262809	ENSG00000105656	ELL	TRUE	FALSE
chr19	18445270	T	C	ENST00000262809	ENSG00000105656	ELL	TRUE	FALSE
chr19	18445270	T	G	ENST00000262809	ENSG00000105656	ELL	TRUE	FALSE
chr19	18446307	A	C	ENST00000262809	ENSG00000105656	ELL	TRUE	FALSE
chr19	18446307	A	G	ENST00000262809	ENSG00000105656	ELL	TRUE	FALSE
chr19	18446307	A	T	ENST00000262809	ENSG00000105656	ELL	TRUE	FALSE
chr19	18446308	C	A	ENST00000262809	ENSG00000105656	ELL	TRUE	FALSE
chr19	18446308	C	G	ENST00000262809	ENSG00000105656	ELL	TRUE	FALSE
chr19	18446308	C	T	ENST00000262809	ENSG00000105656	ELL	TRUE	FALSE
chr19	18446311	C	A	ENST00000262809	ENSG00000105656	ELL	FALSE	FALSE
chr19	18446312	A	C	ENST00000262809	ENSG00000105656	ELL	FALSE	FALSE
chr19	18446312	A	T	ENST00000262809	ENSG00000105656	ELL	FALSE	FALSE
chr19	18446317	C	A	ENST00000262809	ENSG00000105656	ELL	TRUE	TRUE
chr19	18446320	C	A	ENST00000262809	ENSG00000105656	ELL	TRUE	TRUE
chr19	18446329	G	A	ENST00000262809	ENSG00000105656	ELL	TRUE	TRUE
chr19	18446338	G	A	ENST00000262809	ENSG00000105656	ELL	TRUE	TRUE
chr19	18446347	G	A	ENST00000262809	ENSG00000105656	ELL	TRUE	TRUE
chr19	18446359	G	A	ENST00000262809	ENSG00000105656	ELL	TRUE	TRUE
chr19	18446383	C	A	ENST00000262809	ENSG00000105656	ELL	TRUE	TRUE
chr19	18446405	G	C	ENST00000262809	ENSG00000105656	ELL	TRUE	TRUE
chr19	18446405	G	T	ENST00000262809	ENSG00000105656	ELL	TRUE	TRUE
chr19	18446410	C	A	ENST00000262809	ENSG00000105656	ELL	TRUE	TRUE
chr19	18446414	G	C	ENST00000262809	ENSG00000105656	ELL	TRUE	TRUE
chr19	18446414	G	T	ENST00000262809	ENSG00000105656	ELL	TRUE	TRUE
chr19	18446419	C	A	ENST00000262809	ENSG00000105656	ELL	TRUE	TRUE
chr19	18446437	T	A	ENST00000262809	ENSG00000105656	ELL	TRUE	TRUE
chr19	18446438	G	C	ENST00000262809	ENSG00000105656	ELL	TRUE	TRUE
chr19	18446438	G	T	ENST00000262809	ENSG00000105656	ELL	TRUE	TRUE
chr19	18446446	G	A	ENST00000262809	ENSG00000105656	ELL	TRUE	TRUE
chr19	18446452	G	A	ENST00000262809	ENSG00000105656	ELL	TRUE	TRUE
chr19	18446455	C	A	ENST00000262809	ENSG00000105656	ELL	TRUE	TRUE
chr19	18446457	G	T	ENST00000262809	ENSG00000105656	ELL	TRUE	TRUE
chr19	18446474	G	C	ENST00000262809	ENSG00000105656	ELL	TRUE	TRUE
chr19	18446474	G	T	ENST00000262809	ENSG00000105656	ELL	TRUE	TRUE
chr19	18446479	T	A	ENST00000262809	ENSG00000105656	ELL	TRUE	TRUE
chr19	18446481	C	A	ENST00000262809	ENSG00000105656	ELL	TRUE	FALSE
chr19	18446481	C	G	ENST00000262809	ENSG00000105656	ELL	TRUE	FALSE
chr19	18446481	C	T	ENST00000262809	ENSG00000105656	ELL	TRUE	FALSE
chr19	18446482	T	A	ENST00000262809	ENSG00000105656	ELL	TRUE	FALSE
chr19	18446482	T	C	ENST00000262809	ENSG00000105656	ELL	TRUE	FALSE
chr19	18446482	T	G	ENST00000262809	ENSG00000105656	ELL	TRUE	FALSE
chr19	18446746	A	C	ENST00000262809	ENSG00000105656	ELL	TRUE	FALSE
chr19	18446746	A	G	ENST00000262809	ENSG00000105656	ELL	TRUE	FALSE
chr19	18446746	A	T	ENST00000262809	ENSG00000105656	ELL	TRUE	FALSE
chr19	18446747	C	A	ENST00000262809	ENSG00000105656	ELL	TRUE	FALSE
chr19	18446747	C	G	ENST00000262809	ENSG00000105656	ELL	TRUE	FALSE
chr19	18446747	C	T	ENST00000262809	ENSG00000105656	ELL	TRUE	FALSE
chr19	18446751	A	T	ENST00000262809	ENSG00000105656	ELL	TRUE	TRUE
chr19	18446753	G	C	ENST00000262809	ENSG00000105656	ELL	TRUE	TRUE
chr19	18446753	G	T	ENST00000262809	ENSG00000105656	ELL	TRUE	TRUE
chr19	18446767	C	A	ENST00000262809	ENSG00000105656	ELL	TRUE	TRUE
chr19	18446769	G	T	ENST00000262809	ENSG00000105656	ELL	TRUE	TRUE
chr19	18446798	G	T	ENST00000262809	ENSG00000105656	ELL	TRUE	TRUE
chr19	18446806	C	A	ENST00000262809	ENSG00000105656	ELL	TRUE	TRUE
chr19	18446811	A	C	ENST00000262809	ENSG00000105656	ELL	TRUE	TRUE
chr19	18446811	A	T	ENST00000262809	ENSG00000105656	ELL	TRUE	TRUE
chr19	18446815	C	A	ENST00000262809	ENSG00000105656	ELL	TRUE	FALSE
chr19	18446815	C	G	ENST00000262809	ENSG00000105656	ELL	TRUE	FALSE
chr19	18446815	C	T	ENST00000262809	ENSG00000105656	ELL	TRUE	FALSE
chr19	18446816	T	A	ENST00000262809	ENSG00000105656	ELL	TRUE	FALSE
chr19	18446816	T	C	ENST00000262809	ENSG00000105656	ELL	TRUE	FALSE
chr19	18446816	T	G	ENST00000262809	ENSG00000105656	ELL	TRUE	FALSE
chr19	18450475	A	C	ENST00000262809	ENSG00000105656	ELL	TRUE	FALSE
chr19	18450475	A	G	ENST00000262809	ENSG00000105656	ELL	FALSE	FALSE
chr19	18450475	A	T	ENST00000262809	ENSG00000105656	ELL	TRUE	FALSE
chr19	18450476	C	A	ENST00000262809	ENSG00000105656	ELL	TRUE	FALSE
chr19	18450476	C	G	ENST00000262809	ENSG00000105656	ELL	TRUE	FALSE
chr19	18450476	C	T	ENST00000262809	ENSG00000105656	ELL	TRUE	FALSE
chr19	18450498	C	A	ENST00000262809	ENSG00000105656	ELL	TRUE	TRUE
chr19	18450523	A	T	ENST00000262809	ENSG00000105656	ELL	TRUE	TRUE
chr19	18450537	G	A	ENST00000262809	ENSG00000105656	ELL	TRUE	TRUE
chr19	18450549	T	A	ENST00000262809	ENSG00000105656	ELL	TRUE	TRUE
chr19	18450555	C	A	ENST00000262809	ENSG00000105656	ELL	TRUE	TRUE
chr19	18450567	C	A	ENST00000262809	ENSG00000105656	ELL	TRUE	TRUE
chr19	18450570	T	A	ENST00000262809	ENSG00000105656	ELL	TRUE	TRUE
chr19	18450576	T	A	ENST00000262809	ENSG00000105656	ELL	TRUE	TRUE
chr19	18450582	T	A	ENST00000262809	ENSG00000105656	ELL	TRUE	TRUE
chr19	18450585	T	A	ENST00000262809	ENSG00000105656	ELL	TRUE	TRUE
chr19	18450591	T	A	ENST00000262809	ENSG00000105656	ELL	TRUE	TRUE
chr19	18450594	T	A	ENST00000262809	ENSG00000105656	ELL	TRUE	TRUE
chr19	18450597	T	A	ENST00000262809	ENSG00000105656	ELL	TRUE	TRUE
chr19	18450603	T	A	ENST00000262809	ENSG00000105656	ELL	TRUE	TRUE
chr19	18450611	G	T	ENST00000262809	ENSG00000105656	ELL	TRUE	TRUE
chr19	18450639	G	A	ENST00000262809	ENSG00000105656	ELL	TRUE	TRUE
chr19	18450643	A	T	ENST00000262809	ENSG00000105656	ELL	TRUE	TRUE
chr19	18450699	C	A	ENST00000262809	ENSG00000105656	ELL	TRUE	TRUE
chr19	18450702	C	A	ENST00000262809	ENSG00000105656	ELL	TRUE	TRUE
chr19	18450708	C	A	ENST00000262809	ENSG00000105656	ELL	TRUE	TRUE
chr19	18450709	A	T	ENST00000262809	ENSG00000105656	ELL	TRUE	TRUE
chr19	18450717	G	A	ENST00000262809	ENSG00000105656	ELL	TRUE	TRUE
chr19	18450777	C	A	ENST00000262809	ENSG00000105656	ELL	TRUE	TRUE
chr19	18450848	A	T	ENST00000262809	ENSG00000105656	ELL	TRUE	TRUE
chr19	18450855	C	A	ENST00000262809	ENSG00000105656	ELL	TRUE	TRUE
chr19	18450879	T	A	ENST00000262809	ENSG00000105656	ELL	TRUE	TRUE
chr19	18450897	G	A	ENST00000262809	ENSG00000105656	ELL	TRUE	TRUE
chr19	18450903	T	A	ENST00000262809	ENSG00000105656	ELL	TRUE	TRUE
chr19	18450906	G	A	ENST00000262809	ENSG00000105656	ELL	TRUE	TRUE
chr19	18450917	G	T	ENST00000262809	ENSG00000105656	ELL	TRUE	TRUE
chr19	18450930	T	A	ENST00000262809	ENSG00000105656	ELL	TRUE	TRUE
chr19	18450933	T	A	ENST00000262809	ENSG00000105656	ELL	TRUE	TRUE
chr19	18450966	G	A	ENST00000262809	ENSG00000105656	ELL	TRUE	TRUE
chr19	18450975	T	A	ENST00000262809	ENSG00000105656	ELL	TRUE	TRUE
chr19	18450976	C	A	ENST00000262809	ENSG00000105656	ELL	TRUE	FALSE
chr19	18450976	C	G	ENST00000262809	ENSG00000105656	ELL	TRUE	FALSE
chr19	18450976	C	T	ENST00000262809	ENSG00000105656	ELL	TRUE	FALSE
chr19	18450977	T	A	ENST00000262809	ENSG00000105656	ELL	TRUE	FALSE
chr19	18450977	T	C	ENST00000262809	ENSG00000105656	ELL	TRUE	FALSE
chr19	18450977	T	G	ENST00000262809	ENSG00000105656	ELL	TRUE	FALSE
chr19	18451550	A	C	ENST00000262809	ENSG00000105656	ELL	TRUE	FALSE
chr19	18451550	A	G	ENST00000262809	ENSG00000105656	ELL	FALSE	FALSE
chr19	18451550	A	T	ENST00000262809	ENSG00000105656	ELL	TRUE	FALSE
chr19	18451551	C	A	ENST00000262809	ENSG00000105656	ELL	TRUE	FALSE
chr19	18451551	C	G	ENST00000262809	ENSG00000105656	ELL	TRUE	FALSE
chr19	18451551	C	T	ENST00000262809	ENSG00000105656	ELL	TRUE	FALSE
chr19	18451554	G	A	ENST00000262809	ENSG00000105656	ELL	TRUE	TRUE
chr19	18451562	G	T	ENST00000262809	ENSG00000105656	ELL	TRUE	TRUE
chr19	18451568	G	T	ENST00000262809	ENSG00000105656	ELL	TRUE	TRUE
chr19	18451581	C	A	ENST00000262809	ENSG00000105656	ELL	TRUE	TRUE
chr19	18451611	C	A	ENST00000262809	ENSG00000105656	ELL	TRUE	TRUE
chr19	18451632	G	A	ENST00000262809	ENSG00000105656	ELL	TRUE	TRUE
chr19	18451638	G	A	ENST00000262809	ENSG00000105656	ELL	TRUE	TRUE
chr19	18451639	G	T	ENST00000262809	ENSG00000105656	ELL	TRUE	TRUE
chr19	18451647	T	A	ENST00000262809	ENSG00000105656	ELL	TRUE	TRUE
chr19	18451649	C	A	ENST00000262809	ENSG00000105656	ELL	TRUE	FALSE
chr19	18451649	C	G	ENST00000262809	ENSG00000105656	ELL	TRUE	FALSE
chr19	18451649	C	T	ENST00000262809	ENSG00000105656	ELL	TRUE	FALSE
chr19	18451650	T	A	ENST00000262809	ENSG00000105656	ELL	TRUE	FALSE
chr19	18451650	T	C	ENST00000262809	ENSG00000105656	ELL	TRUE	FALSE
chr19	18451650	T	G	ENST00000262809	ENSG00000105656	ELL	TRUE	FALSE
chr19	18458203	A	C	ENST00000262809	ENSG00000105656	ELL	TRUE	FALSE
chr19	18458203	A	G	ENST00000262809	ENSG00000105656	ELL	TRUE	FALSE
chr19	18458203	A	T	ENST00000262809	ENSG00000105656	ELL	TRUE	FALSE
chr19	18458204	C	A	ENST00000262809	ENSG00000105656	ELL	TRUE	FALSE
chr19	18458204	C	G	ENST00000262809	ENSG00000105656	ELL	TRUE	FALSE
chr19	18458204	C	T	ENST00000262809	ENSG00000105656	ELL	TRUE	FALSE
chr19	18458221	T	A	ENST00000262809	ENSG00000105656	ELL	TRUE	TRUE
chr19	18458230	G	A	ENST00000262809	ENSG00000105656	ELL	TRUE	TRUE
chr19	18458233	G	A	ENST00000262809	ENSG00000105656	ELL	TRUE	TRUE
chr19	18458242	C	A	ENST00000262809	ENSG00000105656	ELL	TRUE	TRUE
chr19	18458244	G	T	ENST00000262809	ENSG00000105656	ELL	TRUE	TRUE
chr19	18458246	G	C	ENST00000262809	ENSG00000105656	ELL	TRUE	TRUE
chr19	18458246	G	T	ENST00000262809	ENSG00000105656	ELL	TRUE	TRUE
chr19	18458255	C	T	ENST00000262809	ENSG00000105656	ELL	TRUE	TRUE
chr19	18458256	C	T	ENST00000262809	ENSG00000105656	ELL	TRUE	TRUE
chr19	18458263	T	A	ENST00000262809	ENSG00000105656	ELL	TRUE	TRUE
chr19	18458266	G	A	ENST00000262809	ENSG00000105656	ELL	TRUE	TRUE
chr19	18458275	T	A	ENST00000262809	ENSG00000105656	ELL	TRUE	TRUE
chr19	18458276	G	C	ENST00000262809	ENSG00000105656	ELL	TRUE	TRUE
chr19	18458276	G	T	ENST00000262809	ENSG00000105656	ELL	TRUE	TRUE
chr19	18458282	G	T	ENST00000262809	ENSG00000105656	ELL	TRUE	TRUE
chr19	18458290	G	A	ENST00000262809	ENSG00000105656	ELL	TRUE	TRUE
chr19	18458297	A	T	ENST00000262809	ENSG00000105656	ELL	TRUE	TRUE
chr19	18458311	T	A	ENST00000262809	ENSG00000105656	ELL	TRUE	TRUE
chr19	18458330	C	A	ENST00000262809	ENSG00000105656	ELL	TRUE	FALSE
chr19	18458330	C	G	ENST00000262809	ENSG00000105656	ELL	TRUE	FALSE
chr19	18458330	C	T	ENST00000262809	ENSG00000105656	ELL	TRUE	FALSE
chr19	18458331	T	A	ENST00000262809	ENSG00000105656	ELL	TRUE	FALSE
chr19	18458331	T	C	ENST00000262809	ENSG00000105656	ELL	TRUE	FALSE
chr19	18458331	T	G	ENST00000262809	ENSG00000105656	ELL	TRUE	FALSE
chr19	18461576	A	C	ENST00000262809	ENSG00000105656	ELL	TRUE	FALSE
chr19	18461576	A	G	ENST00000262809	ENSG00000105656	ELL	FALSE	FALSE
chr19	18461576	A	T	ENST00000262809	ENSG00000105656	ELL	TRUE	FALSE
chr19	18461577	C	A	ENST00000262809	ENSG00000105656	ELL	TRUE	FALSE
chr19	18461577	C	G	ENST00000262809	ENSG00000105656	ELL	TRUE	FALSE
chr19	18461577	C	T	ENST00000262809	ENSG00000105656	ELL	TRUE	FALSE
chr19	18461580	G	A	ENST00000262809	ENSG00000105656	ELL	TRUE	TRUE
chr19	18461583	G	A	ENST00000262809	ENSG00000105656	ELL	TRUE	TRUE
chr19	18461607	T	A	ENST00000262809	ENSG00000105656	ELL	TRUE	TRUE
chr19	18461616	G	A	ENST00000262809	ENSG00000105656	ELL	TRUE	TRUE
chr19	18461631	T	A	ENST00000262809	ENSG00000105656	ELL	TRUE	TRUE
chr19	18461634	G	A	ENST00000262809	ENSG00000105656	ELL	TRUE	TRUE
chr19	18461640	G	A	ENST00000262809	ENSG00000105656	ELL	TRUE	TRUE
chr19	18461652	C	A	ENST00000262809	ENSG00000105656	ELL	TRUE	TRUE
chr19	18461658	T	A	ENST00000262809	ENSG00000105656	ELL	TRUE	TRUE
chr19	18461662	G	C	ENST00000262809	ENSG00000105656	ELL	TRUE	TRUE
chr19	18461662	G	T	ENST00000262809	ENSG00000105656	ELL	TRUE	TRUE
chr19	18461694	G	A	ENST00000262809	ENSG00000105656	ELL	TRUE	TRUE
chr19	18461712	G	A	ENST00000262809	ENSG00000105656	ELL	TRUE	TRUE
chr19	18461754	T	A	ENST00000262809	ENSG00000105656	ELL	TRUE	TRUE
chr19	18461771	A	T	ENST00000262809	ENSG00000105656	ELL	TRUE	TRUE
chr19	18461793	T	A	ENST00000262809	ENSG00000105656	ELL	TRUE	TRUE
chr19	18461832	T	A	ENST00000262809	ENSG00000105656	ELL	TRUE	TRUE
chr19	18461841	G	A	ENST00000262809	ENSG00000105656	ELL	TRUE	TRUE
chr19	18461847	T	A	ENST00000262809	ENSG00000105656	ELL	TRUE	TRUE
chr19	18461850	T	A	ENST00000262809	ENSG00000105656	ELL	TRUE	TRUE
chr19	18461853	C	A	ENST00000262809	ENSG00000105656	ELL	TRUE	FALSE
chr19	18461853	C	G	ENST00000262809	ENSG00000105656	ELL	TRUE	FALSE
chr19	18461853	C	T	ENST00000262809	ENSG00000105656	ELL	TRUE	FALSE
chr19	18461854	T	A	ENST00000262809	ENSG00000105656	ELL	TRUE	FALSE
chr19	18461854	T	C	ENST00000262809	ENSG00000105656	ELL	TRUE	FALSE
chr19	18461854	T	G	ENST00000262809	ENSG00000105656	ELL	TRUE	FALSE
chr19	18465410	A	C	ENST00000262809	ENSG00000105656	ELL	TRUE	FALSE
chr19	18465410	A	G	ENST00000262809	ENSG00000105656	ELL	TRUE	FALSE
chr19	18465410	A	T	ENST00000262809	ENSG00000105656	ELL	TRUE	FALSE
chr19	18465411	C	A	ENST00000262809	ENSG00000105656	ELL	TRUE	FALSE
chr19	18465411	C	G	ENST00000262809	ENSG00000105656	ELL	TRUE	FALSE
chr19	18465411	C	T	ENST00000262809	ENSG00000105656	ELL	TRUE	FALSE
chr19	18465416	G	C	ENST00000262809	ENSG00000105656	ELL	TRUE	TRUE
chr19	18465416	G	T	ENST00000262809	ENSG00000105656	ELL	TRUE	TRUE
chr19	18465427	C	A	ENST00000262809	ENSG00000105656	ELL	TRUE	TRUE
chr19	18465433	T	A	ENST00000262809	ENSG00000105656	ELL	TRUE	TRUE
chr19	18465451	G	A	ENST00000262809	ENSG00000105656	ELL	TRUE	TRUE
chr19	18465463	C	A	ENST00000262809	ENSG00000105656	ELL	TRUE	TRUE
chr19	18465466	C	A	ENST00000262809	ENSG00000105656	ELL	TRUE	TRUE
chr19	18465469	C	A	ENST00000262809	ENSG00000105656	ELL	TRUE	TRUE
chr19	18465475	G	A	ENST00000262809	ENSG00000105656	ELL	TRUE	TRUE
chr19	18465487	G	A	ENST00000262809	ENSG00000105656	ELL	TRUE	TRUE
chr19	18465496	T	A	ENST00000262809	ENSG00000105656	ELL	TRUE	TRUE
chr19	18465499	G	A	ENST00000262809	ENSG00000105656	ELL	TRUE	TRUE
chr19	18465500	G	C	ENST00000262809	ENSG00000105656	ELL	TRUE	TRUE
chr19	18465500	G	T	ENST00000262809	ENSG00000105656	ELL	TRUE	TRUE
chr19	18465518	A	T	ENST00000262809	ENSG00000105656	ELL	TRUE	TRUE
chr19	18465532	T	A	ENST00000262809	ENSG00000105656	ELL	TRUE	TRUE
chr19	18465538	G	A	ENST00000262809	ENSG00000105656	ELL	TRUE	TRUE
chr19	18465551	G	T	ENST00000262809	ENSG00000105656	ELL	TRUE	TRUE
chr19	18465568	C	A	ENST00000262809	ENSG00000105656	ELL	TRUE	TRUE
chr19	18465576	C	A	ENST00000262809	ENSG00000105656	ELL	TRUE	FALSE
chr19	18465576	C	G	ENST00000262809	ENSG00000105656	ELL	TRUE	FALSE
chr19	18465576	C	T	ENST00000262809	ENSG00000105656	ELL	TRUE	FALSE
chr19	18465577	T	A	ENST00000262809	ENSG00000105656	ELL	TRUE	FALSE
chr19	18465577	T	C	ENST00000262809	ENSG00000105656	ELL	TRUE	FALSE
chr19	18465577	T	G	ENST00000262809	ENSG00000105656	ELL	TRUE	FALSE
chr19	18465795	A	C	ENST00000262809	ENSG00000105656	ELL	TRUE	FALSE
chr19	18465795	A	G	ENST00000262809	ENSG00000105656	ELL	TRUE	FALSE
chr19	18465795	A	T	ENST00000262809	ENSG00000105656	ELL	TRUE	FALSE
chr19	18465796	C	A	ENST00000262809	ENSG00000105656	ELL	TRUE	FALSE
chr19	18465796	C	G	ENST00000262809	ENSG00000105656	ELL	TRUE	FALSE
chr19	18465796	C	T	ENST00000262809	ENSG00000105656	ELL	TRUE	FALSE
chr19	18465805	A	C	ENST00000262809	ENSG00000105656	ELL
chr19	18465805	A	T	ENST00000262809	ENSG00000105656	ELL
chr19	18465810	G	A	ENST00000262809	ENSG00000105656	ELL
chr19	18465813	G	A	ENST00000262809	ENSG00000105656	ELL
chr19	18465817	G	T	ENST00000262809	ENSG00000105656	ELL
chr19	18465834	G	A	ENST00000262809	ENSG00000105656	ELL
chr19	18465862	G	C	ENST00000262809	ENSG00000105656	ELL
chr19	18465862	G	T	ENST00000262809	ENSG00000105656	ELL
chr19	18465885	C	A	ENST00000262809	ENSG00000105656	ELL
chr19	18465892	G	T	ENST00000262809	ENSG00000105656	ELL
chr19	18465903	G	A	ENST00000262809	ENSG00000105656	ELL
chr19	18465919	C	A	ENST00000262809	ENSG00000105656	ELL	TRUE	FALSE
chr19	18465919	C	G	ENST00000262809	ENSG00000105656	ELL	TRUE	FALSE
chr19	18465919	C	T	ENST00000262809	ENSG00000105656	ELL	TRUE	FALSE
chr19	18465920	T	A	ENST00000262809	ENSG00000105656	ELL	TRUE	FALSE
chr19	18465920	T	C	ENST00000262809	ENSG00000105656	ELL	TRUE	FALSE
chr19	18465920	T	G	ENST00000262809	ENSG00000105656	ELL	TRUE	FALSE
chr19	18472833	A	C	ENST00000262809	ENSG00000105656	ELL	TRUE	FALSE
chr19	18472833	A	G	ENST00000262809	ENSG00000105656	ELL	FALSE	FALSE
chr19	18472833	A	T	ENST00000262809	ENSG00000105656	ELL	TRUE	FALSE
chr19	18472834	C	A	ENST00000262809	ENSG00000105656	ELL	TRUE	FALSE
chr19	18472834	C	G	ENST00000262809	ENSG00000105656	ELL	TRUE	FALSE
chr19	18472834	C	T	ENST00000262809	ENSG00000105656	ELL	TRUE	FALSE
chr19	18472840	G	A	ENST00000262809	ENSG00000105656	ELL
chr19	18472846	C	A	ENST00000262809	ENSG00000105656	ELL
chr19	18472849	G	A	ENST00000262809	ENSG00000105656	ELL
chr19	18472855	G	A	ENST00000262809	ENSG00000105656	ELL
chr19	18472872	G	C	ENST00000262809	ENSG00000105656	ELL
chr19	18472872	G	T	ENST00000262809	ENSG00000105656	ELL
chr19	18472883	C	A	ENST00000262809	ENSG00000105656	ELL	TRUE	FALSE
chr19	18472883	C	G	ENST00000262809	ENSG00000105656	ELL	TRUE	FALSE
chr19	18472883	C	T	ENST00000262809	ENSG00000105656	ELL	TRUE	FALSE
chr19	18472884	T	A	ENST00000262809	ENSG00000105656	ELL	TRUE	FALSE
chr19	18472884	T	C	ENST00000262809	ENSG00000105656	ELL	TRUE	FALSE
chr19	18472884	T	G	ENST00000262809	ENSG00000105656	ELL	TRUE	FALSE
chr19	18521919	A	C	ENST00000262809	ENSG00000105656	ELL	TRUE	FALSE
chr19	18521919	A	G	ENST00000262809	ENSG00000105656	ELL	FALSE	FALSE
chr19	18521919	A	T	ENST00000262809	ENSG00000105656	ELL	TRUE	FALSE
chr19	18521920	C	A	ENST00000262809	ENSG00000105656	ELL	TRUE	FALSE
chr19	18521920	C	G	ENST00000262809	ENSG00000105656	ELL	TRUE	FALSE
chr19	18521920	C	T	ENST00000262809	ENSG00000105656	ELL	TRUE	FALSE
chr19	18521923	G	A	ENST00000262809	ENSG00000105656	ELL	TRUE	TRUE
chr19	18521926	T	A	ENST00000262809	ENSG00000105656	ELL	TRUE	TRUE
chr19	18521933	G	C	ENST00000262809	ENSG00000105656	ELL	TRUE	TRUE
chr19	18521933	G	T	ENST00000262809	ENSG00000105656	ELL	TRUE	TRUE
chr19	18521941	C	A	ENST00000262809	ENSG00000105656	ELL	TRUE	TRUE
chr19	18521971	T	A	ENST00000262809	ENSG00000105656	ELL	TRUE	TRUE
chr19	18521985	G	T	ENST00000262809	ENSG00000105656	ELL	TRUE	FALSE
chr19	18521992	T	A	ENST00000262809	ENSG00000105656	ELL	TRUE	FALSE
chr19	18522014	G	T	ENST00000262809	ENSG00000105656	ELL	FALSE	FALSE
chr19	18522018	G	T	ENST00000262809	ENSG00000105656	ELL	FALSE	FALSE
chr19	18522026	G	C	ENST00000262809	ENSG00000105656	ELL	FALSE	FALSE
chr19	18522026	G	T	ENST00000262809	ENSG00000105656	ELL	FALSE	FALSE
chr19	18522040	C	A	ENST00000262809	ENSG00000105656	ELL	FALSE	FALSE
chr19	18522043	T	A	ENST00000262809	ENSG00000105656	ELL	FALSE	FALSE
chr19	18532212	A	T	ENST00000608443	ENSG00000105701	FKBP8	FALSE	FALSE
chr19	18532238	C	T	ENST00000608443	ENSG00000105701	FKBP8	FALSE	FALSE
chr19	18532239	C	T	ENST00000608443	ENSG00000105701	FKBP8	FALSE	FALSE
chr19	18532243	T	A	ENST00000608443	ENSG00000105701	FKBP8	FALSE	FALSE
chr19	18532244	C	T	ENST00000608443	ENSG00000105701	FKBP8	FALSE	FALSE
chr19	18532245	C	T	ENST00000608443	ENSG00000105701	FKBP8	FALSE	FALSE
chr19	18532256	C	A	ENST00000608443	ENSG00000105701	FKBP8	FALSE	FALSE
chr19	18532256	C	G	ENST00000608443	ENSG00000105701	FKBP8	FALSE	FALSE
chr19	18532256	C	T	ENST00000608443	ENSG00000105701	FKBP8	FALSE	FALSE
chr19	18532257	T	A	ENST00000608443	ENSG00000105701	FKBP8	FALSE	FALSE
chr19	18532257	T	C	ENST00000608443	ENSG00000105701	FKBP8	FALSE	FALSE
chr19	18532257	T	G	ENST00000608443	ENSG00000105701	FKBP8	FALSE	FALSE
chr19	18532662	A	C	ENST00000608443	ENSG00000105701	FKBP8	TRUE	FALSE
chr19	18532662	A	G	ENST00000608443	ENSG00000105701	FKBP8	TRUE	FALSE
chr19	18532662	A	T	ENST00000608443	ENSG00000105701	FKBP8	TRUE	FALSE
chr19	18532663	C	A	ENST00000608443	ENSG00000105701	FKBP8	TRUE	FALSE
chr19	18532663	C	G	ENST00000608443	ENSG00000105701	FKBP8	TRUE	FALSE
chr19	18532663	C	T	ENST00000608443	ENSG00000105701	FKBP8	TRUE	FALSE
chr19	18532664	C	T	ENST00000608443	ENSG00000105701	FKBP8	FALSE	FALSE
chr19	18532665	C	T	ENST00000608443	ENSG00000105701	FKBP8	FALSE	FALSE
chr19	18532675	T	A	ENST00000608443	ENSG00000105701	FKBP8	FALSE	FALSE
chr19	18532682	G	T	ENST00000608443	ENSG00000105701	FKBP8	FALSE	FALSE
chr19	18532687	T	A	ENST00000608443	ENSG00000105701	FKBP8	FALSE	FALSE
chr19	18532720	T	A	ENST00000608443	ENSG00000105701	FKBP8	TRUE	TRUE
chr19	18532724	G	C	ENST00000608443	ENSG00000105701	FKBP8	TRUE	TRUE
chr19	18532724	G	T	ENST00000608443	ENSG00000105701	FKBP8	TRUE	TRUE
chr19	18532728	A	T	ENST00000608443	ENSG00000105701	FKBP8	TRUE	TRUE
chr19	18532738	C	A	ENST00000608443	ENSG00000105701	FKBP8	TRUE	TRUE
chr19	18532750	G	A	ENST00000608443	ENSG00000105701	FKBP8	TRUE	TRUE
chr19	18532762	T	A	ENST00000608443	ENSG00000105701	FKBP8	TRUE	TRUE
chr19	18532765	T	A	ENST00000608443	ENSG00000105701	FKBP8	TRUE	TRUE
chr19	18532774	T	A	ENST00000608443	ENSG00000105701	FKBP8	TRUE	TRUE
chr19	18532776	G	C	ENST00000608443	ENSG00000105701	FKBP8	TRUE	TRUE
chr19	18532776	G	T	ENST00000608443	ENSG00000105701	FKBP8	TRUE	TRUE
chr19	18532783	C	A	ENST00000608443	ENSG00000105701	FKBP8	TRUE	TRUE
chr19	18532796	C	A	ENST00000608443	ENSG00000105701	FKBP8	TRUE	FALSE
chr19	18532796	C	G	ENST00000608443	ENSG00000105701	FKBP8	TRUE	FALSE
chr19	18532796	C	T	ENST00000608443	ENSG00000105701	FKBP8	TRUE	FALSE
chr19	18532797	T	A	ENST00000608443	ENSG00000105701	FKBP8	TRUE	FALSE
chr19	18532797	T	C	ENST00000608443	ENSG00000105701	FKBP8	TRUE	FALSE
chr19	18532797	T	G	ENST00000608443	ENSG00000105701	FKBP8	TRUE	FALSE
chr19	18533268	A	C	ENST00000608443	ENSG00000105701	FKBP8	TRUE	FALSE
chr19	18533268	A	G	ENST00000608443	ENSG00000105701	FKBP8	FALSE	FALSE
chr19	18533268	A	T	ENST00000608443	ENSG00000105701	FKBP8	TRUE	FALSE
chr19	18533269	C	A	ENST00000608443	ENSG00000105701	FKBP8	TRUE	FALSE
chr19	18533269	C	G	ENST00000608443	ENSG00000105701	FKBP8	TRUE	FALSE
chr19	18533269	C	T	ENST00000608443	ENSG00000105701	FKBP8	TRUE	FALSE
chr19	18533272	T	A	ENST00000608443	ENSG00000105701	FKBP8	TRUE	TRUE
chr19	18533284	C	A	ENST00000608443	ENSG00000105701	FKBP8	TRUE	TRUE
chr19	18533290	T	A	ENST00000608443	ENSG00000105701	FKBP8	TRUE	TRUE
chr19	18533320	C	A	ENST00000608443	ENSG00000105701	FKBP8	TRUE	TRUE
chr19	18533324	G	C	ENST00000608443	ENSG00000105701	FKBP8	TRUE	TRUE
chr19	18533324	G	T	ENST00000608443	ENSG00000105701	FKBP8	TRUE	TRUE
chr19	18533329	C	A	ENST00000608443	ENSG00000105701	FKBP8	TRUE	TRUE
chr19	18533335	G	A	ENST00000608443	ENSG00000105701	FKBP8	TRUE	TRUE
chr19	18533338	G	A	ENST00000608443	ENSG00000105701	FKBP8	TRUE	TRUE
chr19	18533348	C	A	ENST00000608443	ENSG00000105701	FKBP8	TRUE	FALSE
chr19	18533348	C	G	ENST00000608443	ENSG00000105701	FKBP8	TRUE	FALSE
chr19	18533348	C	T	ENST00000608443	ENSG00000105701	FKBP8	TRUE	FALSE
chr19	18533349	T	A	ENST00000608443	ENSG00000105701	FKBP8	TRUE	FALSE
chr19	18533349	T	C	ENST00000608443	ENSG00000105701	FKBP8	TRUE	FALSE
chr19	18533349	T	G	ENST00000608443	ENSG00000105701	FKBP8	TRUE	FALSE
chr19	18537599	A	C	ENST00000608443	ENSG00000105701	FKBP8	TRUE	FALSE
chr19	18537599	A	G	ENST00000608443	ENSG00000105701	FKBP8	TRUE	FALSE
chr19	18537599	A	T	ENST00000608443	ENSG00000105701	FKBP8	TRUE	FALSE
chr19	18537600	C	A	ENST00000608443	ENSG00000105701	FKBP8	TRUE	FALSE
chr19	18537600	C	G	ENST00000608443	ENSG00000105701	FKBP8	TRUE	FALSE
chr19	18537600	C	T	ENST00000608443	ENSG00000105701	FKBP8	TRUE	FALSE
chr19	18537603	T	A	ENST00000608443	ENSG00000105701	FKBP8	TRUE	TRUE
chr19	18537609	T	A	ENST00000608443	ENSG00000105701	FKBP8	TRUE	TRUE
chr19	18537624	T	A	ENST00000608443	ENSG00000105701	FKBP8	TRUE	TRUE
chr19	18537639	G	A	ENST00000608443	ENSG00000105701	FKBP8	TRUE	TRUE
chr19	18537645	C	A	ENST00000608443	ENSG00000105701	FKBP8	TRUE	TRUE
chr19	18537658	G	T	ENST00000608443	ENSG00000105701	FKBP8	TRUE	TRUE
chr19	18537679	G	C	ENST00000608443	ENSG00000105701	FKBP8	TRUE	TRUE
chr19	18537679	G	T	ENST00000608443	ENSG00000105701	FKBP8	TRUE	TRUE
chr19	18537693	T	A	ENST00000608443	ENSG00000105701	FKBP8	TRUE	TRUE
chr19	18537699	G	A	ENST00000608443	ENSG00000105701	FKBP8	TRUE	TRUE
chr19	18537701	G	T	ENST00000608443	ENSG00000105701	FKBP8	TRUE	TRUE
chr19	18537721	A	T	ENST00000608443	ENSG00000105701	FKBP8	TRUE	TRUE
chr19	18537726	T	A	ENST00000608443	ENSG00000105701	FKBP8	TRUE	TRUE
chr19	18537732	T	A	ENST00000608443	ENSG00000105701	FKBP8	TRUE	TRUE
chr19	18537734	A	T	ENST00000608443	ENSG00000105701	FKBP8	TRUE	TRUE
chr19	18537738	G	A	ENST00000608443	ENSG00000105701	FKBP8	TRUE	TRUE
chr19	18537747	G	A	ENST00000608443	ENSG00000105701	FKBP8	TRUE	TRUE
chr19	18537753	C	A	ENST00000608443	ENSG00000105701	FKBP8	TRUE	TRUE
chr19	18537756	C	A	ENST00000608443	ENSG00000105701	FKBP8	TRUE	TRUE
chr19	18537759	C	A	ENST00000608443	ENSG00000105701	FKBP8	TRUE	TRUE
chr19	18537774	C	A	ENST00000608443	ENSG00000105701	FKBP8	TRUE	FALSE
chr19	18537774	C	G	ENST00000608443	ENSG00000105701	FKBP8	TRUE	FALSE
chr19	18537774	C	T	ENST00000608443	ENSG00000105701	FKBP8	TRUE	FALSE
chr19	18537775	T	A	ENST00000608443	ENSG00000105701	FKBP8	TRUE	FALSE
chr19	18537775	T	C	ENST00000608443	ENSG00000105701	FKBP8	TRUE	FALSE
chr19	18537775	T	G	ENST00000608443	ENSG00000105701	FKBP8	TRUE	FALSE
chr19	18538214	A	C	ENST00000608443	ENSG00000105701	FKBP8	TRUE	FALSE
chr19	18538214	A	G	ENST00000608443	ENSG00000105701	FKBP8	TRUE	FALSE
chr19	18538214	A	T	ENST00000608443	ENSG00000105701	FKBP8	TRUE	FALSE
chr19	18538215	C	A	ENST00000608443	ENSG00000105701	FKBP8	TRUE	FALSE
chr19	18538215	C	G	ENST00000608443	ENSG00000105701	FKBP8	TRUE	FALSE
chr19	18538215	C	T	ENST00000608443	ENSG00000105701	FKBP8	TRUE	FALSE
chr19	18538219	T	A	ENST00000608443	ENSG00000105701	FKBP8	TRUE	TRUE
chr19	18538240	T	A	ENST00000608443	ENSG00000105701	FKBP8	TRUE	TRUE
chr19	18538253	G	C	ENST00000608443	ENSG00000105701	FKBP8	TRUE	TRUE
chr19	18538253	G	T	ENST00000608443	ENSG00000105701	FKBP8	TRUE	TRUE
chr19	18538288	G	A	ENST00000608443	ENSG00000105701	FKBP8	TRUE	TRUE
chr19	18538289	G	C	ENST00000608443	ENSG00000105701	FKBP8	TRUE	TRUE
chr19	18538289	G	T	ENST00000608443	ENSG00000105701	FKBP8	TRUE	TRUE
chr19	18538304	G	T	ENST00000608443	ENSG00000105701	FKBP8	TRUE	TRUE
chr19	18538309	C	A	ENST00000608443	ENSG00000105701	FKBP8	TRUE	TRUE
chr19	18538315	T	A	ENST00000608443	ENSG00000105701	FKBP8	TRUE	TRUE
chr19	18538339	C	A	ENST00000608443	ENSG00000105701	FKBP8	TRUE	TRUE
chr19	18538342	G	A	ENST00000608443	ENSG00000105701	FKBP8	TRUE	TRUE
chr19	18538357	C	A	ENST00000608443	ENSG00000105701	FKBP8	TRUE	TRUE
chr19	18538384	T	A	ENST00000608443	ENSG00000105701	FKBP8	TRUE	TRUE
chr19	18538396	C	A	ENST00000608443	ENSG00000105701	FKBP8	TRUE	TRUE
chr19	18538400	G	T	ENST00000608443	ENSG00000105701	FKBP8	TRUE	TRUE
chr19	18538424	G	C	ENST00000608443	ENSG00000105701	FKBP8	TRUE	TRUE
chr19	18538424	G	T	ENST00000608443	ENSG00000105701	FKBP8	TRUE	TRUE
chr19	18538437	C	A	ENST00000608443	ENSG00000105701	FKBP8	TRUE	FALSE
chr19	18538437	C	G	ENST00000608443	ENSG00000105701	FKBP8	TRUE	FALSE
chr19	18538437	C	T	ENST00000608443	ENSG00000105701	FKBP8	TRUE	FALSE
chr19	18538438	T	A	ENST00000608443	ENSG00000105701	FKBP8	TRUE	FALSE
chr19	18538438	T	C	ENST00000608443	ENSG00000105701	FKBP8	TRUE	FALSE
chr19	18538438	T	G	ENST00000608443	ENSG00000105701	FKBP8	TRUE	FALSE
chr19	18539369	A	C	ENST00000608443	ENSG00000105701	FKBP8	TRUE	FALSE
chr19	18539369	A	G	ENST00000608443	ENSG00000105701	FKBP8	TRUE	FALSE
chr19	18539369	A	T	ENST00000608443	ENSG00000105701	FKBP8	TRUE	FALSE
chr19	18539370	C	A	ENST00000608443	ENSG00000105701	FKBP8	TRUE	FALSE
chr19	18539370	C	G	ENST00000608443	ENSG00000105701	FKBP8	TRUE	FALSE
chr19	18539370	C	T	ENST00000608443	ENSG00000105701	FKBP8	TRUE	FALSE
chr19	18539378	G	A	ENST00000608443	ENSG00000105701	FKBP8	TRUE	TRUE
chr19	18539385	G	C	ENST00000608443	ENSG00000105701	FKBP8	TRUE	TRUE
chr19	18539385	G	T	ENST00000608443	ENSG00000105701	FKBP8	TRUE	TRUE
chr19	18539388	G	T	ENST00000608443	ENSG00000105701	FKBP8	TRUE	TRUE
chr19	18539391	G	C	ENST00000608443	ENSG00000105701	FKBP8	TRUE	TRUE
chr19	18539391	G	T	ENST00000608443	ENSG00000105701	FKBP8	TRUE	TRUE
chr19	18539396	T	A	ENST00000608443	ENSG00000105701	FKBP8	TRUE	TRUE
chr19	18539423	C	A	ENST00000608443	ENSG00000105701	FKBP8	TRUE	TRUE
chr19	18539460	C	A	ENST00000608443	ENSG00000105701	FKBP8	TRUE	FALSE
chr19	18539460	C	G	ENST00000608443	ENSG00000105701	FKBP8	TRUE	FALSE
chr19	18539460	C	T	ENST00000608443	ENSG00000105701	FKBP8	TRUE	FALSE
chr19	18539461	T	A	ENST00000608443	ENSG00000105701	FKBP8	TRUE	FALSE
chr19	18539461	T	C	ENST00000608443	ENSG00000105701	FKBP8	TRUE	FALSE
chr19	18539461	T	G	ENST00000608443	ENSG00000105701	FKBP8	TRUE	FALSE
chr19	18539549	A	C	ENST00000608443	ENSG00000105701	FKBP8	TRUE	FALSE
chr19	18539549	A	G	ENST00000608443	ENSG00000105701	FKBP8	TRUE	FALSE
chr19	18539549	A	T	ENST00000608443	ENSG00000105701	FKBP8	TRUE	FALSE
chr19	18539550	C	A	ENST00000608443	ENSG00000105701	FKBP8	TRUE	FALSE
chr19	18539550	C	G	ENST00000608443	ENSG00000105701	FKBP8	TRUE	FALSE
chr19	18539550	C	T	ENST00000608443	ENSG00000105701	FKBP8	TRUE	FALSE
chr19	18539553	G	A	ENST00000608443	ENSG00000105701	FKBP8	TRUE	TRUE
chr19	18539563	A	T	ENST00000608443	ENSG00000105701	FKBP8	TRUE	TRUE
chr19	18539589	C	A	ENST00000608443	ENSG00000105701	FKBP8	TRUE	TRUE
chr19	18539595	C	A	ENST00000608443	ENSG00000105701	FKBP8	TRUE	TRUE
chr19	18539598	C	A	ENST00000608443	ENSG00000105701	FKBP8	TRUE	TRUE
chr19	18539601	G	A	ENST00000608443	ENSG00000105701	FKBP8	TRUE	TRUE
chr19	18539619	C	A	ENST00000608443	ENSG00000105701	FKBP8	TRUE	TRUE
chr19	18539624	G	T	ENST00000608443	ENSG00000105701	FKBP8	TRUE	TRUE
chr19	18539631	G	A	ENST00000608443	ENSG00000105701	FKBP8	TRUE	TRUE
chr19	18539652	G	A	ENST00000608443	ENSG00000105701	FKBP8	TRUE	TRUE
chr19	18539658	T	A	ENST00000608443	ENSG00000105701	FKBP8	TRUE	TRUE
chr19	18539672	G	T	ENST00000608443	ENSG00000105701	FKBP8	TRUE	TRUE
chr19	18539700	T	A	ENST00000608443	ENSG00000105701	FKBP8	TRUE	TRUE
chr19	18539703	T	A	ENST00000608443	ENSG00000105701	FKBP8	TRUE	TRUE
chr19	18539708	A	T	ENST00000608443	ENSG00000105701	FKBP8	TRUE	TRUE
chr19	18539721	C	A	ENST00000608443	ENSG00000105701	FKBP8	TRUE	FALSE
chr19	18539721	C	G	ENST00000608443	ENSG00000105701	FKBP8	TRUE	FALSE
chr19	18539721	C	T	ENST00000608443	ENSG00000105701	FKBP8	TRUE	FALSE
chr19	18539722	T	A	ENST00000608443	ENSG00000105701	FKBP8	TRUE	FALSE
chr19	18539722	T	C	ENST00000608443	ENSG00000105701	FKBP8	TRUE	FALSE
chr19	18539722	T	G	ENST00000608443	ENSG00000105701	FKBP8	TRUE	FALSE
chr19	18541677	A	C	ENST00000608443	ENSG00000105701	FKBP8	TRUE	FALSE
chr19	18541677	A	G	ENST00000608443	ENSG00000105701	FKBP8	TRUE	FALSE
chr19	18541677	A	T	ENST00000608443	ENSG00000105701	FKBP8	TRUE	FALSE
chr19	18541678	C	A	ENST00000608443	ENSG00000105701	FKBP8	TRUE	FALSE
chr19	18541678	C	G	ENST00000608443	ENSG00000105701	FKBP8	TRUE	FALSE
chr19	18541678	C	T	ENST00000608443	ENSG00000105701	FKBP8	TRUE	FALSE
chr19	18541692	C	T	ENST00000608443	ENSG00000105701	FKBP8	TRUE	TRUE
chr19	18541693	C	T	ENST00000608443	ENSG00000105701	FKBP8	TRUE	TRUE
chr19	18541697	C	A	ENST00000608443	ENSG00000105701	FKBP8	TRUE	TRUE
chr19	18541700	C	A	ENST00000608443	ENSG00000105701	FKBP8	TRUE	TRUE
chr19	18541724	C	A	ENST00000608443	ENSG00000105701	FKBP8	TRUE	TRUE
chr19	18541730	C	A	ENST00000608443	ENSG00000105701	FKBP8	TRUE	TRUE
chr19	18541748	C	A	ENST00000608443	ENSG00000105701	FKBP8	TRUE	TRUE
chr19	18541751	G	A	ENST00000608443	ENSG00000105701	FKBP8	TRUE	TRUE
chr19	18541769	G	A	ENST00000608443	ENSG00000105701	FKBP8	TRUE	TRUE
chr19	18541772	C	A	ENST00000608443	ENSG00000105701	FKBP8	TRUE	TRUE
chr19	18541778	C	A	ENST00000608443	ENSG00000105701	FKBP8	TRUE	TRUE
chr19	18541781	C	A	ENST00000608443	ENSG00000105701	FKBP8	TRUE	TRUE
chr19	18541793	G	A	ENST00000608443	ENSG00000105701	FKBP8	TRUE	TRUE
chr19	18541796	C	A	ENST00000608443	ENSG00000105701	FKBP8	TRUE	TRUE
chr19	18541805	C	A	ENST00000608443	ENSG00000105701	FKBP8	TRUE	TRUE
chr19	18541820	C	A	ENST00000608443	ENSG00000105701	FKBP8	TRUE	TRUE
chr19	18541835	C	A	ENST00000608443	ENSG00000105701	FKBP8	TRUE	TRUE
chr19	18541838	C	A	ENST00000608443	ENSG00000105701	FKBP8	TRUE	TRUE
chr19	18541841	C	A	ENST00000608443	ENSG00000105701	FKBP8	TRUE	TRUE
chr19	18541844	C	A	ENST00000608443	ENSG00000105701	FKBP8	TRUE	TRUE
chr19	18541847	C	A	ENST00000608443	ENSG00000105701	FKBP8	TRUE	TRUE
chr19	18541850	C	A	ENST00000608443	ENSG00000105701	FKBP8	TRUE	TRUE
chr19	18541853	C	A	ENST00000608443	ENSG00000105701	FKBP8	TRUE	TRUE
chr19	18541856	C	A	ENST00000608443	ENSG00000105701	FKBP8	TRUE	TRUE
chr19	18541859	C	A	ENST00000608443	ENSG00000105701	FKBP8	TRUE	TRUE
chr19	18541862	C	A	ENST00000608443	ENSG00000105701	FKBP8	TRUE	TRUE
chr19	18541865	C	A	ENST00000608443	ENSG00000105701	FKBP8	TRUE	TRUE
chr19	18541871	C	A	ENST00000608443	ENSG00000105701	FKBP8	TRUE	TRUE
chr19	18541880	C	A	ENST00000608443	ENSG00000105701	FKBP8	TRUE	TRUE
chr19	18541898	C	A	ENST00000608443	ENSG00000105701	FKBP8	TRUE	TRUE
chr19	18541907	C	A	ENST00000608443	ENSG00000105701	FKBP8	TRUE	FALSE
chr19	18541946	C	A	ENST00000608443	ENSG00000105701	FKBP8	FALSE	FALSE
chr19	18541955	C	A	ENST00000608443	ENSG00000105701	FKBP8	FALSE	FALSE
chr19	18541959	A	T	ENST00000608443	ENSG00000105701	FKBP8	FALSE	FALSE
chr19	18541963	G	T	ENST00000608443	ENSG00000105701	FKBP8	FALSE	FALSE
chr19	18541996	C	A	ENST00000608443	ENSG00000105701	FKBP8	TRUE	FALSE
chr19	18541996	C	G	ENST00000608443	ENSG00000105701	FKBP8	TRUE	FALSE
chr19	18541996	C	T	ENST00000608443	ENSG00000105701	FKBP8	TRUE	FALSE
chr19	18541997	T	A	ENST00000608443	ENSG00000105701	FKBP8	TRUE	FALSE
chr19	18541997	T	C	ENST00000608443	ENSG00000105701	FKBP8	TRUE	FALSE
chr19	18541997	T	G	ENST00000608443	ENSG00000105701	FKBP8	TRUE	FALSE
chr19	18543484	G	A	ENST00000608443	ENSG00000105701	FKBP8	FALSE	FALSE
chr19	18543484	G	C	ENST00000608443	ENSG00000105701	FKBP8	FALSE	FALSE
chr19	18543484	G	T	ENST00000608443	ENSG00000105701	FKBP8	FALSE	FALSE
chr19	18543485	C	A	ENST00000608443	ENSG00000105701	FKBP8	FALSE	FALSE
chr19	18543485	C	G	ENST00000608443	ENSG00000105701	FKBP8	FALSE	FALSE
chr19	18543485	C	T	ENST00000608443	ENSG00000105701	FKBP8	FALSE	FALSE
chr19	18557915	G	A	ENST00000222307	ENSG00000105700	KXD1	FALSE	FALSE
chr19	18557915	G	C	ENST00000222307	ENSG00000105700	KXD1	FALSE	FALSE
chr19	18557915	G	T	ENST00000222307	ENSG00000105700	KXD1	FALSE	FALSE
chr19	18557916	T	A	ENST00000222307	ENSG00000105700	KXD1	FALSE	FALSE
chr19	18557916	T	C	ENST00000222307	ENSG00000105700	KXD1	FALSE	FALSE
chr19	18557916	T	G	ENST00000222307	ENSG00000105700	KXD1	FALSE	FALSE
chr19	18562034	A	C	ENST00000222307	ENSG00000105700	KXD1	TRUE	FALSE
chr19	18562034	A	G	ENST00000222307	ENSG00000105700	KXD1	TRUE	FALSE
chr19	18562034	A	T	ENST00000222307	ENSG00000105700	KXD1	TRUE	FALSE
chr19	18562035	G	A	ENST00000222307	ENSG00000105700	KXD1	TRUE	FALSE
chr19	18562035	G	C	ENST00000222307	ENSG00000105700	KXD1	TRUE	FALSE
chr19	18562035	G	T	ENST00000222307	ENSG00000105700	KXD1	TRUE	FALSE
chr19	18562073	C	A	ENST00000222307	ENSG00000105700	KXD1	FALSE	FALSE
chr19	18562079	C	A	ENST00000222307	ENSG00000105700	KXD1	FALSE	FALSE
chr19	18562092	C	A	ENST00000222307	ENSG00000105700	KXD1	FALSE	FALSE
chr19	18562147	C	T	ENST00000222307	ENSG00000105700	KXD1	TRUE	TRUE
chr19	18562150	A	T	ENST00000222307	ENSG00000105700	KXD1	TRUE	TRUE
chr19	18562158	G	A	ENST00000222307	ENSG00000105700	KXD1	TRUE	FALSE
chr19	18562158	G	C	ENST00000222307	ENSG00000105700	KXD1	TRUE	FALSE
chr19	18562158	G	T	ENST00000222307	ENSG00000105700	KXD1	TRUE	FALSE
chr19	18562159	T	A	ENST00000222307	ENSG00000105700	KXD1	TRUE	FALSE
chr19	18562159	T	C	ENST00000222307	ENSG00000105700	KXD1	TRUE	FALSE
chr19	18562159	T	G	ENST00000222307	ENSG00000105700	KXD1	TRUE	FALSE
chr19	18564867	A	C	ENST00000222307	ENSG00000105700	KXD1	TRUE	FALSE
chr19	18564867	A	G	ENST00000222307	ENSG00000105700	KXD1	TRUE	FALSE
chr19	18564867	A	T	ENST00000222307	ENSG00000105700	KXD1	TRUE	FALSE
chr19	18564868	G	A	ENST00000222307	ENSG00000105700	KXD1	TRUE	TRUE
chr19	18564868	G	C	ENST00000222307	ENSG00000105700	KXD1	TRUE	FALSE
chr19	18564868	G	T	ENST00000222307	ENSG00000105700	KXD1	TRUE	FALSE
chr19	18564882	G	T	ENST00000222307	ENSG00000105700	KXD1	TRUE	TRUE
chr19	18564885	A	T	ENST00000222307	ENSG00000105700	KXD1	TRUE	TRUE
chr19	18564894	G	T	ENST00000222307	ENSG00000105700	KXD1	TRUE	TRUE
chr19	18564936	C	T	ENST00000222307	ENSG00000105700	KXD1	TRUE	TRUE
chr19	18564939	C	T	ENST00000222307	ENSG00000105700	KXD1	TRUE	TRUE
chr19	18564948	G	T	ENST00000222307	ENSG00000105700	KXD1	TRUE	TRUE
chr19	18564981	G	T	ENST00000222307	ENSG00000105700	KXD1	TRUE	TRUE
chr19	18564987	A	T	ENST00000222307	ENSG00000105700	KXD1	TRUE	TRUE
chr19	18565022	G	A	ENST00000222307	ENSG00000105700	KXD1	TRUE	FALSE
chr19	18565022	G	C	ENST00000222307	ENSG00000105700	KXD1	TRUE	TRUE
chr19	18565022	G	T	ENST00000222307	ENSG00000105700	KXD1	TRUE	FALSE
chr19	18565023	T	A	ENST00000222307	ENSG00000105700	KXD1	TRUE	FALSE
chr19	18565023	T	C	ENST00000222307	ENSG00000105700	KXD1	FALSE	FALSE
chr19	18565023	T	G	ENST00000222307	ENSG00000105700	KXD1	TRUE	FALSE
chr19	18567130	A	C	ENST00000222307	ENSG00000105700	KXD1	TRUE	FALSE
chr19	18567130	A	G	ENST00000222307	ENSG00000105700	KXD1	TRUE	FALSE
chr19	18567130	A	T	ENST00000222307	ENSG00000105700	KXD1	TRUE	FALSE
chr19	18567131	G	A	ENST00000222307	ENSG00000105700	KXD1	TRUE	FALSE
chr19	18567131	G	C	ENST00000222307	ENSG00000105700	KXD1	TRUE	FALSE
chr19	18567131	G	T	ENST00000222307	ENSG00000105700	KXD1	TRUE	FALSE
chr19	18567139	A	T	ENST00000222307	ENSG00000105700	KXD1	FALSE	FALSE
chr19	18567145	A	T	ENST00000222307	ENSG00000105700	KXD1	FALSE	FALSE
chr19	18567157	C	T	ENST00000222307	ENSG00000105700	KXD1	FALSE	FALSE
chr19	18567166	G	T	ENST00000222307	ENSG00000105700	KXD1	FALSE	FALSE
chr19	18567179	G	A	ENST00000222307	ENSG00000105700	KXD1	TRUE	FALSE
chr19	18567179	G	C	ENST00000222307	ENSG00000105700	KXD1	TRUE	FALSE
chr19	18567179	G	T	ENST00000222307	ENSG00000105700	KXD1	TRUE	FALSE
chr19	18567180	T	A	ENST00000222307	ENSG00000105700	KXD1	TRUE	FALSE
chr19	18567180	T	C	ENST00000222307	ENSG00000105700	KXD1	TRUE	FALSE
chr19	18567180	T	G	ENST00000222307	ENSG00000105700	KXD1	TRUE	FALSE
chr19	18568400	A	C	ENST00000222307	ENSG00000105700	KXD1	TRUE	FALSE
chr19	18568400	A	G	ENST00000222307	ENSG00000105700	KXD1	TRUE	FALSE
chr19	18568400	A	T	ENST00000222307	ENSG00000105700	KXD1	TRUE	FALSE
chr19	18568401	G	A	ENST00000222307	ENSG00000105700	KXD1	TRUE	FALSE
chr19	18568401	G	C	ENST00000222307	ENSG00000105700	KXD1	TRUE	FALSE
chr19	18568401	G	T	ENST00000222307	ENSG00000105700	KXD1	TRUE	FALSE
chr19	18568410	G	T	ENST00000222307	ENSG00000105700	KXD1	FALSE	FALSE
chr19	18568425	G	T	ENST00000222307	ENSG00000105700	KXD1	FALSE	FALSE
chr19	18568428	G	T	ENST00000222307	ENSG00000105700	KXD1	FALSE	FALSE
chr19	18568431	G	T	ENST00000222307	ENSG00000105700	KXD1	FALSE	FALSE
chr19	18568437	G	T	ENST00000222307	ENSG00000105700	KXD1	FALSE	FALSE
chr19	18568480	C	A	ENST00000222307	ENSG00000105700	KXD1	FALSE	FALSE
chr19	18568480	C	G	ENST00000222307	ENSG00000105700	KXD1	FALSE	FALSE
chr19	18568482	G	T	ENST00000222307	ENSG00000105700	KXD1	FALSE	FALSE
chr19	18568485	C	T	ENST00000222307	ENSG00000105700	KXD1	FALSE	FALSE
chr19	18568498	C	A	ENST00000222307	ENSG00000105700	KXD1	FALSE	FALSE
chr19	18568498	C	G	ENST00000222307	ENSG00000105700	KXD1	FALSE	FALSE
chr19	18568502	T	A	ENST00000222307	ENSG00000105700	KXD1	FALSE	FALSE
chr19	18568525	C	A	ENST00000222307	ENSG00000105700	KXD1	FALSE	FALSE
chr19	18568548	G	T	ENST00000222307	ENSG00000105700	KXD1	FALSE	FALSE
chr19	18568566	C	T	ENST00000222307	ENSG00000105700	KXD1	FALSE	FALSE
chr19	18568599	C	T	ENST00000222307	ENSG00000105700	KXD1	FALSE	FALSE
chr19	18568611	G	T	ENST00000222307	ENSG00000105700	KXD1	FALSE	FALSE
chr19	18568614	G	T	ENST00000222307	ENSG00000105700	KXD1	FALSE	FALSE
chr19	18568626	G	T	ENST00000222307	ENSG00000105700	KXD1	FALSE	FALSE
chr19	18571910	G	A	ENST00000442744	ENSG00000221983	UBA52	FALSE	FALSE
chr19	18571910	G	C	ENST00000442744	ENSG00000221983	UBA52	FALSE	FALSE
chr19	18571910	G	T	ENST00000442744	ENSG00000221983	UBA52	FALSE	FALSE
chr19	18571911	T	A	ENST00000442744	ENSG00000221983	UBA52	FALSE	FALSE
chr19	18571911	T	C	ENST00000442744	ENSG00000221983	UBA52	FALSE	FALSE
chr19	18571911	T	G	ENST00000442744	ENSG00000221983	UBA52	FALSE	FALSE
chr19	18573291	A	C	ENST00000442744	ENSG00000221983	UBA52	TRUE	TRUE
chr19	18573291	A	G	ENST00000442744	ENSG00000221983	UBA52	TRUE	FALSE
chr19	18573291	A	T	ENST00000442744	ENSG00000221983	UBA52	TRUE	TRUE
chr19	18573292	G	A	ENST00000442744	ENSG00000221983	UBA52	TRUE	TRUE
chr19	18573292	G	C	ENST00000442744	ENSG00000221983	UBA52	TRUE	TRUE
chr19	18573292	G	T	ENST00000442744	ENSG00000221983	UBA52	TRUE	TRUE
chr19	18573304	C	T	ENST00000442744	ENSG00000221983	UBA52	FALSE	FALSE
chr19	18573316	A	T	ENST00000442744	ENSG00000221983	UBA52	FALSE	FALSE
chr19	18573331	A	T	ENST00000442744	ENSG00000221983	UBA52	FALSE	FALSE
chr19	18573346	G	T	ENST00000442744	ENSG00000221983	UBA52	FALSE	FALSE
chr19	18573352	G	T	ENST00000442744	ENSG00000221983	UBA52	TRUE	FALSE
chr19	18573370	G	T	ENST00000442744	ENSG00000221983	UBA52	TRUE	FALSE
chr19	18573379	A	T	ENST00000442744	ENSG00000221983	UBA52	TRUE	TRUE
chr19	18573385	A	T	ENST00000442744	ENSG00000221983	UBA52	TRUE	TRUE
chr19	18573391	C	T	ENST00000442744	ENSG00000221983	UBA52	TRUE	TRUE
chr19	18573397	A	T	ENST00000442744	ENSG00000221983	UBA52	TRUE	TRUE
chr19	18573400	G	T	ENST00000442744	ENSG00000221983	UBA52	TRUE	TRUE
chr19	18573404	G	A	ENST00000442744	ENSG00000221983	UBA52	TRUE	FALSE
chr19	18573404	G	C	ENST00000442744	ENSG00000221983	UBA52	TRUE	TRUE
chr19	18573404	G	T	ENST00000442744	ENSG00000221983	UBA52	TRUE	TRUE
chr19	18573405	T	A	ENST00000442744	ENSG00000221983	UBA52	TRUE	TRUE
chr19	18573405	T	C	ENST00000442744	ENSG00000221983	UBA52	TRUE	FALSE
chr19	18573405	T	G	ENST00000442744	ENSG00000221983	UBA52	TRUE	FALSE
chr19	18573660	A	C	ENST00000442744	ENSG00000221983	UBA52	TRUE	TRUE
chr19	18573660	A	G	ENST00000442744	ENSG00000221983	UBA52	TRUE	TRUE
chr19	18573660	A	T	ENST00000442744	ENSG00000221983	UBA52	TRUE	TRUE
chr19	18573661	G	A	ENST00000442744	ENSG00000221983	UBA52	TRUE	TRUE
chr19	18573661	G	C	ENST00000442744	ENSG00000221983	UBA52	TRUE	TRUE
chr19	18573661	G	T	ENST00000442744	ENSG00000221983	UBA52	TRUE	TRUE
chr19	18573676	C	T	ENST00000442744	ENSG00000221983	UBA52	TRUE	TRUE
chr19	18573679	C	T	ENST00000442744	ENSG00000221983	UBA52	TRUE	TRUE
chr19	18573700	A	T	ENST00000442744	ENSG00000221983	UBA52	TRUE	TRUE
chr19	18573703	C	T	ENST00000442744	ENSG00000221983	UBA52	TRUE	TRUE
chr19	18573709	G	T	ENST00000442744	ENSG00000221983	UBA52	TRUE	TRUE
chr19	18573728	C	A	ENST00000442744	ENSG00000221983	UBA52	TRUE	TRUE
chr19	18573728	C	G	ENST00000442744	ENSG00000221983	UBA52	TRUE	TRUE
chr19	18573735	C	A	ENST00000442744	ENSG00000221983	UBA52	TRUE	TRUE
chr19	18573735	C	G	ENST00000442744	ENSG00000221983	UBA52	TRUE	TRUE
chr19	18573742	C	T	ENST00000442744	ENSG00000221983	UBA52	TRUE	TRUE
chr19	18573745	A	T	ENST00000442744	ENSG00000221983	UBA52	TRUE	TRUE
chr19	18573748	G	T	ENST00000442744	ENSG00000221983	UBA52	TRUE	TRUE
chr19	18573749	G	A	ENST00000442744	ENSG00000221983	UBA52	TRUE	FALSE
chr19	18573749	G	C	ENST00000442744	ENSG00000221983	UBA52	TRUE	TRUE
chr19	18573749	G	T	ENST00000442744	ENSG00000221983	UBA52	TRUE	TRUE
chr19	18573750	T	A	ENST00000442744	ENSG00000221983	UBA52	TRUE	TRUE
chr19	18573750	T	C	ENST00000442744	ENSG00000221983	UBA52	TRUE	FALSE
chr19	18573750	T	G	ENST00000442744	ENSG00000221983	UBA52	TRUE	TRUE
chr19	18574868	A	C	ENST00000442744	ENSG00000221983	UBA52	TRUE	FALSE
chr19	18574868	A	G	ENST00000442744	ENSG00000221983	UBA52	TRUE	FALSE
chr19	18574868	A	T	ENST00000442744	ENSG00000221983	UBA52	TRUE	FALSE
chr19	18574869	G	A	ENST00000442744	ENSG00000221983	UBA52	TRUE	FALSE
chr19	18574869	G	C	ENST00000442744	ENSG00000221983	UBA52	TRUE	FALSE
chr19	18574869	G	T	ENST00000442744	ENSG00000221983	UBA52	TRUE	FALSE
chr19	18574891	T	A	ENST00000442744	ENSG00000221983	UBA52	TRUE	TRUE
chr19	18574899	C	T	ENST00000442744	ENSG00000221983	UBA52	TRUE	TRUE
chr19	18574914	G	T	ENST00000442744	ENSG00000221983	UBA52	TRUE	TRUE
chr19	18574929	C	T	ENST00000442744	ENSG00000221983	UBA52	FALSE	FALSE
chr19	18574938	C	T	ENST00000442744	ENSG00000221983	UBA52	FALSE	FALSE
chr19	18574941	A	T	ENST00000442744	ENSG00000221983	UBA52	FALSE	FALSE
chr19	18574946	C	A	ENST00000442744	ENSG00000221983	UBA52	FALSE	FALSE
chr19	18574946	C	G	ENST00000442744	ENSG00000221983	UBA52	FALSE	FALSE
chr19	18574952	C	A	ENST00000442744	ENSG00000221983	UBA52	FALSE	FALSE
chr19	18574956	A	T	ENST00000442744	ENSG00000221983	UBA52	FALSE	FALSE
chr19	18574967	C	A	ENST00000442744	ENSG00000221983	UBA52	FALSE	FALSE
chr19	18574971	A	T	ENST00000442744	ENSG00000221983	UBA52	FALSE	FALSE
chr19	18574973	G	A	ENST00000442744	ENSG00000221983	UBA52	TRUE	TRUE
chr19	18574973	G	C	ENST00000442744	ENSG00000221983	UBA52	TRUE	TRUE
chr19	18574973	G	T	ENST00000442744	ENSG00000221983	UBA52	TRUE	TRUE
chr19	18574974	T	A	ENST00000442744	ENSG00000221983	UBA52	TRUE	TRUE
chr19	18574974	T	C	ENST00000442744	ENSG00000221983	UBA52	TRUE	FALSE
chr19	18574974	T	G	ENST00000442744	ENSG00000221983	UBA52	TRUE	TRUE
chr19	18575055	A	C	ENST00000442744	ENSG00000221983	UBA52	TRUE	TRUE
chr19	18575055	A	G	ENST00000442744	ENSG00000221983	UBA52	TRUE	TRUE
chr19	18575055	A	T	ENST00000442744	ENSG00000221983	UBA52	TRUE	TRUE
chr19	18575056	G	A	ENST00000442744	ENSG00000221983	UBA52	TRUE	TRUE
chr19	18575056	G	C	ENST00000442744	ENSG00000221983	UBA52	TRUE	TRUE
chr19	18575056	G	T	ENST00000442744	ENSG00000221983	UBA52	TRUE	TRUE
chr19	18575060	C	A	ENST00000442744	ENSG00000221983	UBA52	FALSE	FALSE
chr19	18575063	T	A	ENST00000442744	ENSG00000221983	UBA52	FALSE	FALSE
chr19	18575063	T	G	ENST00000442744	ENSG00000221983	UBA52	FALSE	FALSE
chr19	18575093	C	A	ENST00000442744	ENSG00000221983	UBA52	FALSE	FALSE
chr19	18575097	A	T	ENST00000442744	ENSG00000221983	UBA52	FALSE	FALSE
chr19	18575100	A	T	ENST00000442744	ENSG00000221983	UBA52	FALSE	FALSE
chr19	18575103	A	T	ENST00000442744	ENSG00000221983	UBA52	FALSE	FALSE
chr19	18575108	T	A	ENST00000442744	ENSG00000221983	UBA52	FALSE	FALSE
chr19	18575133	A	T	ENST00000442744	ENSG00000221983	UBA52	FALSE	FALSE
chr19	18575136	A	T	ENST00000442744	ENSG00000221983	UBA52	FALSE	FALSE
chr19	18575139	A	T	ENST00000442744	ENSG00000221983	UBA52	FALSE	FALSE
chr19	18575145	A	T	ENST00000442744	ENSG00000221983	UBA52	FALSE	FALSE
chr19	18588811	G	T	ENST00000358607	ENSG00000006015	REX1BD	FALSE	FALSE
chr19	18588823	G	T	ENST00000358607	ENSG00000006015	REX1BD	FALSE	FALSE
chr19	18588853	G	T	ENST00000358607	ENSG00000006015	REX1BD	TRUE	FALSE
chr19	18588856	G	T	ENST00000358607	ENSG00000006015	REX1BD	TRUE	FALSE
chr19	18588865	G	T	ENST00000358607	ENSG00000006015	REX1BD	TRUE	FALSE
chr19	18588874	G	T	ENST00000358607	ENSG00000006015	REX1BD	TRUE	TRUE
chr19	18588880	G	T	ENST00000358607	ENSG00000006015	REX1BD	TRUE	TRUE
chr19	18588883	G	T	ENST00000358607	ENSG00000006015	REX1BD	TRUE	TRUE
chr19	18588893	G	A	ENST00000358607	ENSG00000006015	REX1BD	TRUE	TRUE
chr19	18588894	G	A	ENST00000358607	ENSG00000006015	REX1BD	TRUE	TRUE
chr19	18588899	G	A	ENST00000358607	ENSG00000006015	REX1BD	TRUE	TRUE
chr19	18588900	G	A	ENST00000358607	ENSG00000006015	REX1BD	TRUE	TRUE
chr19	18588901	G	A	ENST00000358607	ENSG00000006015	REX1BD	TRUE	FALSE
chr19	18588901	G	C	ENST00000358607	ENSG00000006015	REX1BD	TRUE	FALSE
chr19	18588901	G	T	ENST00000358607	ENSG00000006015	REX1BD	TRUE	FALSE
chr19	18588902	T	A	ENST00000358607	ENSG00000006015	REX1BD	TRUE	FALSE
chr19	18588902	T	C	ENST00000358607	ENSG00000006015	REX1BD	TRUE	FALSE
chr19	18588902	T	G	ENST00000358607	ENSG00000006015	REX1BD	TRUE	FALSE
chr19	18588993	A	C	ENST00000358607	ENSG00000006015	REX1BD	TRUE	FALSE
chr19	18588993	A	G	ENST00000358607	ENSG00000006015	REX1BD	TRUE	FALSE
chr19	18588993	A	T	ENST00000358607	ENSG00000006015	REX1BD	TRUE	FALSE
chr19	18588994	G	A	ENST00000358607	ENSG00000006015	REX1BD	TRUE	FALSE
chr19	18588994	G	C	ENST00000358607	ENSG00000006015	REX1BD	TRUE	FALSE
chr19	18588994	G	T	ENST00000358607	ENSG00000006015	REX1BD	TRUE	FALSE
chr19	18588995	A	T	ENST00000358607	ENSG00000006015	REX1BD	TRUE	TRUE
chr19	18589022	C	T	ENST00000358607	ENSG00000006015	REX1BD	TRUE	TRUE
chr19	18589034	C	T	ENST00000358607	ENSG00000006015	REX1BD	TRUE	TRUE
chr19	18589040	C	T	ENST00000358607	ENSG00000006015	REX1BD	TRUE	TRUE
chr19	18589046	G	T	ENST00000358607	ENSG00000006015	REX1BD	TRUE	TRUE
chr19	18589055	C	T	ENST00000358607	ENSG00000006015	REX1BD	TRUE	TRUE
chr19	18589067	C	T	ENST00000358607	ENSG00000006015	REX1BD	TRUE	TRUE
chr19	18589073	G	T	ENST00000358607	ENSG00000006015	REX1BD	TRUE	TRUE
chr19	18589076	G	T	ENST00000358607	ENSG00000006015	REX1BD	TRUE	TRUE
chr19	18589078	G	A	ENST00000358607	ENSG00000006015	REX1BD	TRUE	FALSE
chr19	18589078	G	C	ENST00000358607	ENSG00000006015	REX1BD	TRUE	FALSE
chr19	18589078	G	T	ENST00000358607	ENSG00000006015	REX1BD	TRUE	FALSE
chr19	18589079	T	A	ENST00000358607	ENSG00000006015	REX1BD	TRUE	FALSE
chr19	18589079	T	C	ENST00000358607	ENSG00000006015	REX1BD	TRUE	FALSE
chr19	18589079	T	G	ENST00000358607	ENSG00000006015	REX1BD	TRUE	FALSE
chr19	18589411	A	C	ENST00000358607	ENSG00000006015	REX1BD	FALSE	FALSE
chr19	18589411	A	G	ENST00000358607	ENSG00000006015	REX1BD	FALSE	FALSE
chr19	18589411	A	T	ENST00000358607	ENSG00000006015	REX1BD	FALSE	FALSE
chr19	18589412	G	A	ENST00000358607	ENSG00000006015	REX1BD	FALSE	FALSE
chr19	18589412	G	C	ENST00000358607	ENSG00000006015	REX1BD	FALSE	FALSE
chr19	18589412	G	T	ENST00000358607	ENSG00000006015	REX1BD	FALSE	FALSE
chr19	18589415	G	A	ENST00000358607	ENSG00000006015	REX1BD	TRUE	TRUE
chr19	18589416	G	A	ENST00000358607	ENSG00000006015	REX1BD	TRUE	TRUE
chr19	18589418	T	A	ENST00000358607	ENSG00000006015	REX1BD	TRUE	TRUE
chr19	18589429	C	T	ENST00000358607	ENSG00000006015	REX1BD	TRUE	TRUE
chr19	18589438	A	T	ENST00000358607	ENSG00000006015	REX1BD
chr19	18589445	G	A	ENST00000358607	ENSG00000006015	REX1BD	TRUE	TRUE
chr19	18589446	G	A	ENST00000358607	ENSG00000006015	REX1BD	TRUE	TRUE
chr19	18589473	C	A	ENST00000358607	ENSG00000006015	REX1BD	TRUE	TRUE
chr19	18589477	A	T	ENST00000358607	ENSG00000006015	REX1BD	TRUE	TRUE
chr19	18589489	C	T	ENST00000358607	ENSG00000006015	REX1BD	TRUE	TRUE
chr19	18589494	C	A	ENST00000358607	ENSG00000006015	REX1BD	TRUE	TRUE
chr19	18589494	C	G	ENST00000358607	ENSG00000006015	REX1BD	TRUE	TRUE
chr19	18589515	C	A	ENST00000358607	ENSG00000006015	REX1BD	TRUE	TRUE
chr19	18589515	C	G	ENST00000358607	ENSG00000006015	REX1BD	TRUE	TRUE
chr19	18589530	C	A	ENST00000358607	ENSG00000006015	REX1BD	TRUE	TRUE
chr19	18589530	C	G	ENST00000358607	ENSG00000006015	REX1BD	TRUE	TRUE
chr19	18589555	C	T	ENST00000358607	ENSG00000006015	REX1BD	TRUE	TRUE
chr19	18589574	C	A	ENST00000358607	ENSG00000006015	REX1BD	TRUE	TRUE
chr19	18589579	G	T	ENST00000358607	ENSG00000006015	REX1BD	TRUE	TRUE
chr19	18589594	G	T	ENST00000358607	ENSG00000006015	REX1BD	TRUE	TRUE
chr19	18589600	G	T	ENST00000358607	ENSG00000006015	REX1BD	TRUE	TRUE
chr19	18589621	C	T	ENST00000358607	ENSG00000006015	REX1BD	TRUE	TRUE
chr19	18589654	C	T	ENST00000358607	ENSG00000006015	REX1BD	TRUE	TRUE
chr19	18589657	G	T	ENST00000358607	ENSG00000006015	REX1BD	TRUE	TRUE
chr19	18589663	G	T	ENST00000358607	ENSG00000006015	REX1BD	TRUE	TRUE
chr19	18589666	C	T	ENST00000358607	ENSG00000006015	REX1BD	TRUE	TRUE
chr19	18589684	G	A	ENST00000358607	ENSG00000006015	REX1BD	TRUE	FALSE
chr19	18589684	G	C	ENST00000358607	ENSG00000006015	REX1BD	TRUE	FALSE
chr19	18589684	G	T	ENST00000358607	ENSG00000006015	REX1BD	TRUE	FALSE
chr19	18589685	T	A	ENST00000358607	ENSG00000006015	REX1BD	TRUE	FALSE
chr19	18589685	T	C	ENST00000358607	ENSG00000006015	REX1BD	TRUE	FALSE
chr19	18589685	T	G	ENST00000358607	ENSG00000006015	REX1BD	TRUE	FALSE
chr19	18590852	A	C	ENST00000358607	ENSG00000006015	REX1BD	TRUE	FALSE
chr19	18590852	A	G	ENST00000358607	ENSG00000006015	REX1BD	TRUE	FALSE
chr19	18590852	A	T	ENST00000358607	ENSG00000006015	REX1BD	TRUE	FALSE
chr19	18590853	G	A	ENST00000358607	ENSG00000006015	REX1BD	TRUE	FALSE
chr19	18590853	G	C	ENST00000358607	ENSG00000006015	REX1BD	TRUE	FALSE
chr19	18590853	G	T	ENST00000358607	ENSG00000006015	REX1BD	TRUE	FALSE
chr19	18590866	C	T	ENST00000358607	ENSG00000006015	REX1BD	TRUE	TRUE
chr19	18590870	T	A	ENST00000358607	ENSG00000006015	REX1BD	TRUE	TRUE
chr19	18590875	G	T	ENST00000358607	ENSG00000006015	REX1BD	TRUE	TRUE
chr19	18590884	G	T	ENST00000358607	ENSG00000006015	REX1BD	FALSE	FALSE
chr19	18590896	C	T	ENST00000358607	ENSG00000006015	REX1BD	FALSE	FALSE
chr19	18590899	G	T	ENST00000358607	ENSG00000006015	REX1BD	FALSE	FALSE
chr19	18590917	C	T	ENST00000358607	ENSG00000006015	REX1BD	FALSE	FALSE
chr19	18590920	C	T	ENST00000358607	ENSG00000006015	REX1BD	FALSE	FALSE
chr19	18590926	A	T	ENST00000358607	ENSG00000006015	REX1BD	FALSE	FALSE
chr19	18590932	A	T	ENST00000358607	ENSG00000006015	REX1BD	FALSE	FALSE
chr19	18590934	G	A	ENST00000358607	ENSG00000006015	REX1BD	FALSE	FALSE
chr19	18590934	G	C	ENST00000358607	ENSG00000006015	REX1BD	FALSE	FALSE
chr19	18590934	G	T	ENST00000358607	ENSG00000006015	REX1BD	FALSE	FALSE
chr19	18590935	T	A	ENST00000358607	ENSG00000006015	REX1BD	FALSE	FALSE
chr19	18590935	T	C	ENST00000358607	ENSG00000006015	REX1BD	FALSE	FALSE
chr19	18590935	T	G	ENST00000358607	ENSG00000006015	REX1BD	FALSE	FALSE
chr19	18592106	A	C	ENST00000358607	ENSG00000006015	REX1BD	FALSE	FALSE
chr19	18592106	A	G	ENST00000358607	ENSG00000006015	REX1BD	FALSE	FALSE
chr19	18592106	A	T	ENST00000358607	ENSG00000006015	REX1BD	FALSE	FALSE
chr19	18592107	G	A	ENST00000358607	ENSG00000006015	REX1BD	FALSE	FALSE
chr19	18592107	G	C	ENST00000358607	ENSG00000006015	REX1BD	FALSE	FALSE
chr19	18592107	G	T	ENST00000358607	ENSG00000006015	REX1BD	FALSE	FALSE
chr19	18592115	A	T	ENST00000358607	ENSG00000006015	REX1BD	FALSE	FALSE
chr19	18592124	G	T	ENST00000358607	ENSG00000006015	REX1BD	FALSE	FALSE
chr19	18592136	G	T	ENST00000358607	ENSG00000006015	REX1BD	FALSE	FALSE
chr19	18592145	C	T	ENST00000358607	ENSG00000006015	REX1BD	FALSE	FALSE
chr19	18592166	G	T	ENST00000358607	ENSG00000006015	REX1BD	FALSE	FALSE
chr19	18592175	G	T	ENST00000358607	ENSG00000006015	REX1BD	FALSE	FALSE
chr19	18593571	T	A	ENST00000392386	ENSG00000006016	CRLF1	FALSE	FALSE
chr19	18593580	C	A	ENST00000392386	ENSG00000006016	CRLF1	FALSE	FALSE
chr19	18593580	C	G	ENST00000392386	ENSG00000006016	CRLF1	FALSE	FALSE
chr19	18593580	C	T	ENST00000392386	ENSG00000006016	CRLF1	FALSE	FALSE
chr19	18593581	T	A	ENST00000392386	ENSG00000006016	CRLF1	FALSE	FALSE
chr19	18593581	T	C	ENST00000392386	ENSG00000006016	CRLF1	FALSE	FALSE
chr19	18593581	T	G	ENST00000392386	ENSG00000006016	CRLF1	FALSE	FALSE
chr19	18594063	A	C	ENST00000392386	ENSG00000006016	CRLF1	TRUE	FALSE
chr19	18594063	A	G	ENST00000392386	ENSG00000006016	CRLF1	TRUE	FALSE
chr19	18594063	A	T	ENST00000392386	ENSG00000006016	CRLF1	TRUE	FALSE
chr19	18594064	C	A	ENST00000392386	ENSG00000006016	CRLF1	TRUE	FALSE
chr19	18594064	C	G	ENST00000392386	ENSG00000006016	CRLF1	TRUE	FALSE
chr19	18594064	C	T	ENST00000392386	ENSG00000006016	CRLF1	TRUE	FALSE
chr19	18594068	T	A	ENST00000392386	ENSG00000006016	CRLF1
chr19	18594083	T	A	ENST00000392386	ENSG00000006016	CRLF1
chr19	18594088	G	T	ENST00000392386	ENSG00000006016	CRLF1
chr19	18594104	C	A	ENST00000392386	ENSG00000006016	CRLF1	FALSE	FALSE
chr19	18594108	C	A	ENST00000392386	ENSG00000006016	CRLF1	FALSE	FALSE
chr19	18594108	C	G	ENST00000392386	ENSG00000006016	CRLF1	FALSE	FALSE
chr19	18594108	C	T	ENST00000392386	ENSG00000006016	CRLF1	FALSE	FALSE
chr19	18594109	T	A	ENST00000392386	ENSG00000006016	CRLF1	FALSE	FALSE
chr19	18594109	T	C	ENST00000392386	ENSG00000006016	CRLF1	FALSE	FALSE
chr19	18594109	T	G	ENST00000392386	ENSG00000006016	CRLF1	FALSE	FALSE
chr19	18594245	A	C	ENST00000392386	ENSG00000006016	CRLF1	TRUE	FALSE
chr19	18594245	A	G	ENST00000392386	ENSG00000006016	CRLF1	FALSE	FALSE
chr19	18594245	A	T	ENST00000392386	ENSG00000006016	CRLF1	TRUE	FALSE
chr19	18594246	C	A	ENST00000392386	ENSG00000006016	CRLF1	TRUE	FALSE
chr19	18594246	C	G	ENST00000392386	ENSG00000006016	CRLF1	TRUE	FALSE
chr19	18594246	C	T	ENST00000392386	ENSG00000006016	CRLF1	TRUE	FALSE
chr19	18594249	G	A	ENST00000392386	ENSG00000006016	CRLF1
chr19	18594261	T	A	ENST00000392386	ENSG00000006016	CRLF1
chr19	18594266	G	T	ENST00000392386	ENSG00000006016	CRLF1
chr19	18594270	T	A	ENST00000392386	ENSG00000006016	CRLF1
chr19	18594273	G	A	ENST00000392386	ENSG00000006016	CRLF1
chr19	18594277	C	T	ENST00000392386	ENSG00000006016	CRLF1
chr19	18594278	C	T	ENST00000392386	ENSG00000006016	CRLF1
chr19	18594285	G	A	ENST00000392386	ENSG00000006016	CRLF1
chr19	18594286	C	T	ENST00000392386	ENSG00000006016	CRLF1
chr19	18594287	C	T	ENST00000392386	ENSG00000006016	CRLF1
chr19	18594291	G	A	ENST00000392386	ENSG00000006016	CRLF1
chr19	18594295	G	C	ENST00000392386	ENSG00000006016	CRLF1
chr19	18594295	G	T	ENST00000392386	ENSG00000006016	CRLF1
chr19	18594319	G	T	ENST00000392386	ENSG00000006016	CRLF1	TRUE	TRUE
chr19	18594322	G	C	ENST00000392386	ENSG00000006016	CRLF1	TRUE	TRUE
chr19	18594322	G	T	ENST00000392386	ENSG00000006016	CRLF1	TRUE	TRUE
chr19	18594333	T	A	ENST00000392386	ENSG00000006016	CRLF1	TRUE	TRUE
chr19	18594336	T	A	ENST00000392386	ENSG00000006016	CRLF1	TRUE	TRUE
chr19	18594340	C	T	ENST00000392386	ENSG00000006016	CRLF1	TRUE	TRUE
chr19	18594341	C	T	ENST00000392386	ENSG00000006016	CRLF1	TRUE	TRUE
chr19	18594354	G	A	ENST00000392386	ENSG00000006016	CRLF1	TRUE	TRUE
chr19	18594357	T	A	ENST00000392386	ENSG00000006016	CRLF1	TRUE	TRUE
chr19	18594363	C	A	ENST00000392386	ENSG00000006016	CRLF1	TRUE	TRUE
chr19	18594380	G	T	ENST00000392386	ENSG00000006016	CRLF1	TRUE	TRUE
chr19	18594390	C	A	ENST00000392386	ENSG00000006016	CRLF1	TRUE	TRUE
chr19	18594393	C	A	ENST00000392386	ENSG00000006016	CRLF1	TRUE	TRUE
chr19	18594405	C	A	ENST00000392386	ENSG00000006016	CRLF1	TRUE	TRUE
chr19	18594406	G	T	ENST00000392386	ENSG00000006016	CRLF1	TRUE	TRUE
chr19	18594435	C	A	ENST00000392386	ENSG00000006016	CRLF1	FALSE	FALSE
chr19	18594435	C	G	ENST00000392386	ENSG00000006016	CRLF1	FALSE	FALSE
chr19	18594435	C	T	ENST00000392386	ENSG00000006016	CRLF1	FALSE	FALSE
chr19	18594436	T	A	ENST00000392386	ENSG00000006016	CRLF1	FALSE	FALSE
chr19	18594436	T	C	ENST00000392386	ENSG00000006016	CRLF1	FALSE	FALSE
chr19	18594436	T	G	ENST00000392386	ENSG00000006016	CRLF1	FALSE	FALSE
chr19	18596620	A	C	ENST00000392386	ENSG00000006016	CRLF1	TRUE	FALSE
chr19	18596620	A	G	ENST00000392386	ENSG00000006016	CRLF1	TRUE	FALSE
chr19	18596620	A	T	ENST00000392386	ENSG00000006016	CRLF1	TRUE	FALSE
chr19	18596621	C	A	ENST00000392386	ENSG00000006016	CRLF1	TRUE	FALSE
chr19	18596621	C	G	ENST00000392386	ENSG00000006016	CRLF1	TRUE	FALSE
chr19	18596621	C	T	ENST00000392386	ENSG00000006016	CRLF1	TRUE	FALSE
chr19	18596622	C	A	ENST00000392386	ENSG00000006016	CRLF1	TRUE	TRUE
chr19	18596656	C	T	ENST00000392386	ENSG00000006016	CRLF1	TRUE	TRUE
chr19	18596657	C	T	ENST00000392386	ENSG00000006016	CRLF1	TRUE	TRUE
chr19	18596661	C	A	ENST00000392386	ENSG00000006016	CRLF1	TRUE	TRUE
chr19	18596665	C	T	ENST00000392386	ENSG00000006016	CRLF1	TRUE	TRUE
chr19	18596666	C	T	ENST00000392386	ENSG00000006016	CRLF1	TRUE	TRUE
chr19	18596679	T	A	ENST00000392386	ENSG00000006016	CRLF1	TRUE	TRUE
chr19	18596682	T	A	ENST00000392386	ENSG00000006016	CRLF1	TRUE	TRUE
chr19	18596689	A	C	ENST00000392386	ENSG00000006016	CRLF1	TRUE	TRUE
chr19	18596689	A	T	ENST00000392386	ENSG00000006016	CRLF1	TRUE	TRUE
chr19	18596707	G	T	ENST00000392386	ENSG00000006016	CRLF1	TRUE	TRUE
chr19	18596718	G	A	ENST00000392386	ENSG00000006016	CRLF1	TRUE	TRUE
chr19	18596725	G	C	ENST00000392386	ENSG00000006016	CRLF1	TRUE	TRUE
chr19	18596725	G	T	ENST00000392386	ENSG00000006016	CRLF1	TRUE	TRUE
chr19	18596742	T	A	ENST00000392386	ENSG00000006016	CRLF1	TRUE	TRUE
chr19	18596758	G	T	ENST00000392386	ENSG00000006016	CRLF1	TRUE	TRUE
chr19	18596769	G	A	ENST00000392386	ENSG00000006016	CRLF1	TRUE	TRUE
chr19	18596791	C	A	ENST00000392386	ENSG00000006016	CRLF1	TRUE	FALSE
chr19	18596791	C	G	ENST00000392386	ENSG00000006016	CRLF1	TRUE	FALSE
chr19	18596791	C	T	ENST00000392386	ENSG00000006016	CRLF1	TRUE	FALSE
chr19	18596792	T	A	ENST00000392386	ENSG00000006016	CRLF1	TRUE	FALSE
chr19	18596792	T	C	ENST00000392386	ENSG00000006016	CRLF1	TRUE	FALSE
chr19	18596792	T	G	ENST00000392386	ENSG00000006016	CRLF1	TRUE	FALSE
chr19	18596890	A	C	ENST00000392386	ENSG00000006016	CRLF1	TRUE	FALSE
chr19	18596890	A	G	ENST00000392386	ENSG00000006016	CRLF1	TRUE	FALSE
chr19	18596890	A	T	ENST00000392386	ENSG00000006016	CRLF1	TRUE	FALSE
chr19	18596891	C	A	ENST00000392386	ENSG00000006016	CRLF1	TRUE	FALSE
chr19	18596891	C	G	ENST00000392386	ENSG00000006016	CRLF1	TRUE	FALSE
chr19	18596891	C	T	ENST00000392386	ENSG00000006016	CRLF1	TRUE	FALSE
chr19	18596894	T	A	ENST00000392386	ENSG00000006016	CRLF1	TRUE	TRUE
chr19	18596895	C	T	ENST00000392386	ENSG00000006016	CRLF1	TRUE	TRUE
chr19	18596896	C	T	ENST00000392386	ENSG00000006016	CRLF1	TRUE	TRUE
chr19	18596912	C	A	ENST00000392386	ENSG00000006016	CRLF1	TRUE	TRUE
chr19	18596918	G	A	ENST00000392386	ENSG00000006016	CRLF1	TRUE	TRUE
chr19	18596919	G	C	ENST00000392386	ENSG00000006016	CRLF1	TRUE	TRUE
chr19	18596919	G	T	ENST00000392386	ENSG00000006016	CRLF1	TRUE	TRUE
chr19	18596930	G	A	ENST00000392386	ENSG00000006016	CRLF1	TRUE	TRUE
chr19	18596931	G	C	ENST00000392386	ENSG00000006016	CRLF1	TRUE	TRUE
chr19	18596931	G	T	ENST00000392386	ENSG00000006016	CRLF1	TRUE	TRUE
chr19	18596936	T	A	ENST00000392386	ENSG00000006016	CRLF1	TRUE	TRUE
chr19	18596942	G	A	ENST00000392386	ENSG00000006016	CRLF1	TRUE	TRUE
chr19	18596957	T	A	ENST00000392386	ENSG00000006016	CRLF1	TRUE	TRUE
chr19	18596971	G	T	ENST00000392386	ENSG00000006016	CRLF1	TRUE	TRUE
chr19	18596976	C	T	ENST00000392386	ENSG00000006016	CRLF1	TRUE	TRUE
chr19	18596977	C	T	ENST00000392386	ENSG00000006016	CRLF1	TRUE	TRUE
chr19	18596993	G	A	ENST00000392386	ENSG00000006016	CRLF1	TRUE	TRUE
chr19	18596999	C	A	ENST00000392386	ENSG00000006016	CRLF1	TRUE	TRUE
chr19	18597050	C	A	ENST00000392386	ENSG00000006016	CRLF1	TRUE	FALSE
chr19	18597050	C	G	ENST00000392386	ENSG00000006016	CRLF1	TRUE	FALSE
chr19	18597050	C	T	ENST00000392386	ENSG00000006016	CRLF1	TRUE	FALSE
chr19	18597051	T	A	ENST00000392386	ENSG00000006016	CRLF1	TRUE	FALSE
chr19	18597051	T	C	ENST00000392386	ENSG00000006016	CRLF1	TRUE	FALSE
chr19	18597051	T	G	ENST00000392386	ENSG00000006016	CRLF1	TRUE	FALSE
chr19	18598430	A	C	ENST00000392386	ENSG00000006016	CRLF1	TRUE	FALSE
chr19	18598430	A	G	ENST00000392386	ENSG00000006016	CRLF1	TRUE	FALSE
chr19	18598430	A	T	ENST00000392386	ENSG00000006016	CRLF1	TRUE	FALSE
chr19	18598431	C	A	ENST00000392386	ENSG00000006016	CRLF1	TRUE	FALSE
chr19	18598431	C	G	ENST00000392386	ENSG00000006016	CRLF1	TRUE	FALSE
chr19	18598431	C	T	ENST00000392386	ENSG00000006016	CRLF1	TRUE	FALSE
chr19	18598495	C	A	ENST00000392386	ENSG00000006016	CRLF1	TRUE	TRUE
chr19	18598499	C	T	ENST00000392386	ENSG00000006016	CRLF1	TRUE	TRUE
chr19	18598500	C	T	ENST00000392386	ENSG00000006016	CRLF1	TRUE	TRUE
chr19	18598507	C	A	ENST00000392386	ENSG00000006016	CRLF1	TRUE	TRUE
chr19	18598508	A	C	ENST00000392386	ENSG00000006016	CRLF1	TRUE	TRUE
chr19	18598508	A	T	ENST00000392386	ENSG00000006016	CRLF1	TRUE	TRUE
chr19	18598534	T	A	ENST00000392386	ENSG00000006016	CRLF1	TRUE	TRUE
chr19	18598544	G	T	ENST00000392386	ENSG00000006016	CRLF1	TRUE	TRUE
chr19	18598568	G	C	ENST00000392386	ENSG00000006016	CRLF1	TRUE	TRUE
chr19	18598568	G	T	ENST00000392386	ENSG00000006016	CRLF1	TRUE	TRUE
chr19	18598573	C	A	ENST00000392386	ENSG00000006016	CRLF1	TRUE	TRUE
chr19	18598576	C	A	ENST00000392386	ENSG00000006016	CRLF1	TRUE	TRUE
chr19	18598577	A	T	ENST00000392386	ENSG00000006016	CRLF1	TRUE	TRUE
chr19	18598591	G	A	ENST00000392386	ENSG00000006016	CRLF1	TRUE	TRUE
chr19	18598595	A	C	ENST00000392386	ENSG00000006016	CRLF1	TRUE	TRUE
chr19	18598595	A	T	ENST00000392386	ENSG00000006016	CRLF1	TRUE	TRUE
chr19	18598598	C	T	ENST00000392386	ENSG00000006016	CRLF1	TRUE	TRUE
chr19	18598599	C	T	ENST00000392386	ENSG00000006016	CRLF1	TRUE	TRUE
chr19	18598602	C	A	ENST00000392386	ENSG00000006016	CRLF1	TRUE	FALSE
chr19	18598602	C	G	ENST00000392386	ENSG00000006016	CRLF1	TRUE	FALSE
chr19	18598602	C	T	ENST00000392386	ENSG00000006016	CRLF1	TRUE	FALSE
chr19	18598603	T	A	ENST00000392386	ENSG00000006016	CRLF1	TRUE	FALSE
chr19	18598603	T	C	ENST00000392386	ENSG00000006016	CRLF1	TRUE	FALSE
chr19	18598603	T	G	ENST00000392386	ENSG00000006016	CRLF1	TRUE	FALSE
chr19	18598770	A	C	ENST00000392386	ENSG00000006016	CRLF1	TRUE	FALSE
chr19	18598770	A	G	ENST00000392386	ENSG00000006016	CRLF1	TRUE	FALSE
chr19	18598770	A	T	ENST00000392386	ENSG00000006016	CRLF1	TRUE	FALSE
chr19	18598771	C	A	ENST00000392386	ENSG00000006016	CRLF1	TRUE	FALSE
chr19	18598771	C	G	ENST00000392386	ENSG00000006016	CRLF1	TRUE	FALSE
chr19	18598771	C	T	ENST00000392386	ENSG00000006016	CRLF1	TRUE	FALSE
chr19	18598779	T	A	ENST00000392386	ENSG00000006016	CRLF1	TRUE	TRUE
chr19	18598780	G	C	ENST00000392386	ENSG00000006016	CRLF1	TRUE	TRUE
chr19	18598780	G	T	ENST00000392386	ENSG00000006016	CRLF1	TRUE	TRUE
chr19	18598785	T	A	ENST00000392386	ENSG00000006016	CRLF1	TRUE	TRUE
chr19	18598792	G	C	ENST00000392386	ENSG00000006016	CRLF1	TRUE	TRUE
chr19	18598792	G	T	ENST00000392386	ENSG00000006016	CRLF1	TRUE	TRUE
chr19	18598815	C	A	ENST00000392386	ENSG00000006016	CRLF1	TRUE	TRUE
chr19	18598834	C	T	ENST00000392386	ENSG00000006016	CRLF1	TRUE	TRUE
chr19	18598835	C	T	ENST00000392386	ENSG00000006016	CRLF1	TRUE	TRUE
chr19	18598840	G	T	ENST00000392386	ENSG00000006016	CRLF1	TRUE	TRUE
chr19	18598847	A	T	ENST00000392386	ENSG00000006016	CRLF1	TRUE	TRUE
chr19	18598854	T	A	ENST00000392386	ENSG00000006016	CRLF1	TRUE	TRUE
chr19	18598863	T	A	ENST00000392386	ENSG00000006016	CRLF1	TRUE	TRUE
chr19	18598867	C	T	ENST00000392386	ENSG00000006016	CRLF1	TRUE	TRUE
chr19	18598868	C	T	ENST00000392386	ENSG00000006016	CRLF1	TRUE	TRUE
chr19	18598870	G	T	ENST00000392386	ENSG00000006016	CRLF1	TRUE	TRUE
chr19	18598890	T	A	ENST00000392386	ENSG00000006016	CRLF1	TRUE	TRUE
chr19	18598893	C	A	ENST00000392386	ENSG00000006016	CRLF1	TRUE	TRUE
chr19	18598902	C	A	ENST00000392386	ENSG00000006016	CRLF1	TRUE	FALSE
chr19	18598902	C	G	ENST00000392386	ENSG00000006016	CRLF1	TRUE	FALSE
chr19	18598902	C	T	ENST00000392386	ENSG00000006016	CRLF1	TRUE	FALSE
chr19	18598903	T	A	ENST00000392386	ENSG00000006016	CRLF1	TRUE	FALSE
chr19	18598903	T	C	ENST00000392386	ENSG00000006016	CRLF1	TRUE	FALSE
chr19	18598903	T	G	ENST00000392386	ENSG00000006016	CRLF1	TRUE	FALSE
chr19	18599563	A	C	ENST00000392386	ENSG00000006016	CRLF1	TRUE	FALSE
chr19	18599563	A	G	ENST00000392386	ENSG00000006016	CRLF1	TRUE	FALSE
chr19	18599563	A	T	ENST00000392386	ENSG00000006016	CRLF1	TRUE	FALSE
chr19	18599564	C	A	ENST00000392386	ENSG00000006016	CRLF1	TRUE	FALSE
chr19	18599564	C	G	ENST00000392386	ENSG00000006016	CRLF1	TRUE	FALSE
chr19	18599564	C	T	ENST00000392386	ENSG00000006016	CRLF1	TRUE	FALSE
chr19	18599572	A	C	ENST00000392386	ENSG00000006016	CRLF1	TRUE	TRUE
chr19	18599572	A	T	ENST00000392386	ENSG00000006016	CRLF1	TRUE	TRUE
chr19	18599578	G	T	ENST00000392386	ENSG00000006016	CRLF1	TRUE	TRUE
chr19	18599614	G	T	ENST00000392386	ENSG00000006016	CRLF1	TRUE	TRUE
chr19	18599633	G	T	ENST00000392386	ENSG00000006016	CRLF1	TRUE	TRUE
chr19	18599640	G	A	ENST00000392386	ENSG00000006016	CRLF1	TRUE	TRUE
chr19	18599675	A	T	ENST00000392386	ENSG00000006016	CRLF1	TRUE	TRUE
chr19	18599706	C	A	ENST00000392386	ENSG00000006016	CRLF1	TRUE	TRUE
chr19	18599734	C	T	ENST00000392386	ENSG00000006016	CRLF1	TRUE	TRUE
chr19	18599735	C	T	ENST00000392386	ENSG00000006016	CRLF1	TRUE	TRUE
chr19	18599737	G	C	ENST00000392386	ENSG00000006016	CRLF1	TRUE	TRUE
chr19	18599737	G	T	ENST00000392386	ENSG00000006016	CRLF1	TRUE	TRUE
chr19	18599748	C	A	ENST00000392386	ENSG00000006016	CRLF1	TRUE	TRUE
chr19	18599760	C	A	ENST00000392386	ENSG00000006016	CRLF1	TRUE	TRUE
chr19	18599772	C	A	ENST00000392386	ENSG00000006016	CRLF1	TRUE	TRUE
chr19	18599780	G	C	ENST00000392386	ENSG00000006016	CRLF1	TRUE	TRUE
chr19	18599780	G	T	ENST00000392386	ENSG00000006016	CRLF1	TRUE	TRUE
chr19	18599782	G	T	ENST00000392386	ENSG00000006016	CRLF1	TRUE	TRUE
chr19	18599826	G	A	ENST00000392386	ENSG00000006016	CRLF1	TRUE	TRUE
chr19	18599847	C	A	ENST00000392386	ENSG00000006016	CRLF1	TRUE	FALSE
chr19	18599847	C	G	ENST00000392386	ENSG00000006016	CRLF1	TRUE	FALSE
chr19	18599847	C	T	ENST00000392386	ENSG00000006016	CRLF1	TRUE	FALSE
chr19	18599848	T	A	ENST00000392386	ENSG00000006016	CRLF1	TRUE	FALSE
chr19	18599848	T	C	ENST00000392386	ENSG00000006016	CRLF1	TRUE	FALSE
chr19	18599848	T	G	ENST00000392386	ENSG00000006016	CRLF1	TRUE	FALSE
chr19	18606540	A	C	ENST00000392386	ENSG00000006016	CRLF1	TRUE	FALSE
chr19	18606540	A	G	ENST00000392386	ENSG00000006016	CRLF1	TRUE	FALSE
chr19	18606540	A	T	ENST00000392386	ENSG00000006016	CRLF1	TRUE	FALSE
chr19	18606541	C	A	ENST00000392386	ENSG00000006016	CRLF1	TRUE	FALSE
chr19	18606541	C	G	ENST00000392386	ENSG00000006016	CRLF1	TRUE	FALSE
chr19	18606541	C	T	ENST00000392386	ENSG00000006016	CRLF1	TRUE	FALSE
chr19	18606548	C	A	ENST00000392386	ENSG00000006016	CRLF1
chr19	18606550	G	C	ENST00000392386	ENSG00000006016	CRLF1
chr19	18606550	G	T	ENST00000392386	ENSG00000006016	CRLF1
chr19	18606554	C	A	ENST00000392386	ENSG00000006016	CRLF1
chr19	18606560	G	A	ENST00000392386	ENSG00000006016	CRLF1
chr19	18606576	G	T	ENST00000392386	ENSG00000006016	CRLF1
chr19	18606601	A	T	ENST00000392386	ENSG00000006016	CRLF1		FALSE
chr19	18606626	G	A	ENST00000392386	ENSG00000006016	CRLF1	FALSE	FALSE
chr19	18613008	T	A	ENST00000262817	ENSG00000105696	TMEM59L	FALSE	FALSE
chr19	18613014	C	A	ENST00000262817	ENSG00000105696	TMEM59L		FALSE
chr19	18613061	C	T	ENST00000262817	ENSG00000105696	TMEM59L
chr19	18613076	C	T	ENST00000262817	ENSG00000105696	TMEM59L
chr19	18613084	C	A	ENST00000262817	ENSG00000105696	TMEM59L
chr19	18613085	C	T	ENST00000262817	ENSG00000105696	TMEM59L
chr19	18613096	C	A	ENST00000262817	ENSG00000105696	TMEM59L
chr19	18613118	C	T	ENST00000262817	ENSG00000105696	TMEM59L
chr19	18613125	C	A	ENST00000262817	ENSG00000105696	TMEM59L
chr19	18613127	C	T	ENST00000262817	ENSG00000105696	TMEM59L
chr19	18613130	G	A	ENST00000262817	ENSG00000105696	TMEM59L	TRUE	FALSE
chr19	18613130	G	C	ENST00000262817	ENSG00000105696	TMEM59L	TRUE	FALSE
chr19	18613130	G	T	ENST00000262817	ENSG00000105696	TMEM59L	TRUE	FALSE
chr19	18613131	T	A	ENST00000262817	ENSG00000105696	TMEM59L	TRUE	FALSE
chr19	18613131	T	C	ENST00000262817	ENSG00000105696	TMEM59L	TRUE	FALSE
chr19	18613131	T	G	ENST00000262817	ENSG00000105696	TMEM59L	TRUE	FALSE
chr19	18613870	A	C	ENST00000262817	ENSG00000105696	TMEM59L	TRUE	FALSE
chr19	18613870	A	G	ENST00000262817	ENSG00000105696	TMEM59L	TRUE	FALSE
chr19	18613870	A	T	ENST00000262817	ENSG00000105696	TMEM59L	TRUE	FALSE
chr19	18613871	G	A	ENST00000262817	ENSG00000105696	TMEM59L	TRUE	FALSE
chr19	18613871	G	C	ENST00000262817	ENSG00000105696	TMEM59L	TRUE	FALSE
chr19	18613871	G	T	ENST00000262817	ENSG00000105696	TMEM59L	TRUE	FALSE
chr19	18613881	G	T	ENST00000262817	ENSG00000105696	TMEM59L
chr19	18613893	G	T	ENST00000262817	ENSG00000105696	TMEM59L
chr19	18613904	T	A	ENST00000262817	ENSG00000105696	TMEM59L	TRUE	TRUE
chr19	18613904	T	G	ENST00000262817	ENSG00000105696	TMEM59L	TRUE	TRUE
chr19	18613908	A	T	ENST00000262817	ENSG00000105696	TMEM59L	TRUE	TRUE
chr19	18613931	C	A	ENST00000262817	ENSG00000105696	TMEM59L	TRUE	TRUE
chr19	18613932	G	T	ENST00000262817	ENSG00000105696	TMEM59L	TRUE	TRUE
chr19	18613943	C	A	ENST00000262817	ENSG00000105696	TMEM59L	TRUE	TRUE
chr19	18613961	C	A	ENST00000262817	ENSG00000105696	TMEM59L	TRUE	TRUE
chr19	18613962	C	T	ENST00000262817	ENSG00000105696	TMEM59L	TRUE	TRUE
chr19	18613974	A	T	ENST00000262817	ENSG00000105696	TMEM59L	TRUE	TRUE
chr19	18613983	A	T	ENST00000262817	ENSG00000105696	TMEM59L	TRUE	TRUE
chr19	18613998	C	T	ENST00000262817	ENSG00000105696	TMEM59L	TRUE	TRUE
chr19	18614004	G	T	ENST00000262817	ENSG00000105696	TMEM59L	TRUE	TRUE
chr19	18614009	T	A	ENST00000262817	ENSG00000105696	TMEM59L	TRUE	TRUE
chr19	18614010	G	T	ENST00000262817	ENSG00000105696	TMEM59L	TRUE	TRUE
chr19	18614017	G	A	ENST00000262817	ENSG00000105696	TMEM59L	TRUE	FALSE
chr19	18614017	G	C	ENST00000262817	ENSG00000105696	TMEM59L	TRUE	FALSE
chr19	18614017	G	T	ENST00000262817	ENSG00000105696	TMEM59L	TRUE	FALSE
chr19	18614018	T	A	ENST00000262817	ENSG00000105696	TMEM59L	TRUE	FALSE
chr19	18614018	T	C	ENST00000262817	ENSG00000105696	TMEM59L	FALSE	FALSE
chr19	18614018	T	G	ENST00000262817	ENSG00000105696	TMEM59L	TRUE	FALSE
chr19	18614102	A	C	ENST00000262817	ENSG00000105696	TMEM59L	TRUE	FALSE
chr19	18614102	A	G	ENST00000262817	ENSG00000105696	TMEM59L	TRUE	FALSE
chr19	18614102	A	T	ENST00000262817	ENSG00000105696	TMEM59L	TRUE	FALSE
chr19	18614103	G	A	ENST00000262817	ENSG00000105696	TMEM59L	TRUE	FALSE
chr19	18614103	G	C	ENST00000262817	ENSG00000105696	TMEM59L	TRUE	FALSE
chr19	18614103	G	T	ENST00000262817	ENSG00000105696	TMEM59L	TRUE	FALSE
chr19	18614108	C	A	ENST00000262817	ENSG00000105696	TMEM59L	TRUE	TRUE
chr19	18614112	G	T	ENST00000262817	ENSG00000105696	TMEM59L	TRUE	TRUE
chr19	18614120	T	A	ENST00000262817	ENSG00000105696	TMEM59L	TRUE	TRUE
chr19	18614120	T	G	ENST00000262817	ENSG00000105696	TMEM59L	TRUE	TRUE
chr19	18614124	A	T	ENST00000262817	ENSG00000105696	TMEM59L	TRUE	TRUE
chr19	18614127	G	T	ENST00000262817	ENSG00000105696	TMEM59L	TRUE	TRUE
chr19	18614133	G	T	ENST00000262817	ENSG00000105696	TMEM59L	TRUE	TRUE
chr19	18614136	C	T	ENST00000262817	ENSG00000105696	TMEM59L	TRUE	TRUE
chr19	18614139	C	T	ENST00000262817	ENSG00000105696	TMEM59L	TRUE	TRUE
chr19	18614147	T	A	ENST00000262817	ENSG00000105696	TMEM59L	TRUE	TRUE
chr19	18614159	C	A	ENST00000262817	ENSG00000105696	TMEM59L	TRUE	TRUE
chr19	18614161	G	A	ENST00000262817	ENSG00000105696	TMEM59L	TRUE	TRUE
chr19	18614162	G	A	ENST00000262817	ENSG00000105696	TMEM59L	TRUE	TRUE
chr19	18614166	C	T	ENST00000262817	ENSG00000105696	TMEM59L	TRUE	TRUE
chr19	18614175	G	T	ENST00000262817	ENSG00000105696	TMEM59L	TRUE	TRUE
chr19	18614181	G	T	ENST00000262817	ENSG00000105696	TMEM59L	TRUE	TRUE
chr19	18614187	G	T	ENST00000262817	ENSG00000105696	TMEM59L	TRUE	TRUE
chr19	18614190	C	T	ENST00000262817	ENSG00000105696	TMEM59L	TRUE	TRUE
chr19	18614193	A	T	ENST00000262817	ENSG00000105696	TMEM59L	TRUE	TRUE
chr19	18614196	G	A	ENST00000262817	ENSG00000105696	TMEM59L	TRUE	FALSE
chr19	18614196	G	C	ENST00000262817	ENSG00000105696	TMEM59L	TRUE	FALSE
chr19	18614196	G	T	ENST00000262817	ENSG00000105696	TMEM59L	TRUE	FALSE
chr19	18614197	T	A	ENST00000262817	ENSG00000105696	TMEM59L	TRUE	FALSE
chr19	18614197	T	C	ENST00000262817	ENSG00000105696	TMEM59L	TRUE	FALSE
chr19	18614197	T	G	ENST00000262817	ENSG00000105696	TMEM59L	TRUE	FALSE
chr19	18615973	A	C	ENST00000262817	ENSG00000105696	TMEM59L	TRUE	FALSE
chr19	18615973	A	G	ENST00000262817	ENSG00000105696	TMEM59L	TRUE	FALSE
chr19	18615973	A	T	ENST00000262817	ENSG00000105696	TMEM59L	TRUE	FALSE
chr19	18615974	G	A	ENST00000262817	ENSG00000105696	TMEM59L	TRUE	FALSE
chr19	18615974	G	C	ENST00000262817	ENSG00000105696	TMEM59L	TRUE	FALSE
chr19	18615974	G	T	ENST00000262817	ENSG00000105696	TMEM59L	TRUE	FALSE
chr19	18615975	A	T	ENST00000262817	ENSG00000105696	TMEM59L	TRUE	TRUE
chr19	18615978	A	T	ENST00000262817	ENSG00000105696	TMEM59L	TRUE	TRUE
chr19	18615987	G	T	ENST00000262817	ENSG00000105696	TMEM59L	TRUE	TRUE
chr19	18616015	T	A	ENST00000262817	ENSG00000105696	TMEM59L	TRUE	TRUE
chr19	18616021	T	A	ENST00000262817	ENSG00000105696	TMEM59L	TRUE	TRUE
chr19	18616037	C	A	ENST00000262817	ENSG00000105696	TMEM59L	TRUE	TRUE
chr19	18616054	C	A	ENST00000262817	ENSG00000105696	TMEM59L	TRUE	TRUE
chr19	18616054	C	G	ENST00000262817	ENSG00000105696	TMEM59L	TRUE	TRUE
chr19	18616059	C	T	ENST00000262817	ENSG00000105696	TMEM59L	TRUE	TRUE
chr19	18616062	G	T	ENST00000262817	ENSG00000105696	TMEM59L	TRUE	TRUE
chr19	18616081	G	A	ENST00000262817	ENSG00000105696	TMEM59L	TRUE	TRUE
chr19	18616082	G	A	ENST00000262817	ENSG00000105696	TMEM59L	TRUE	TRUE
chr19	18616088	C	A	ENST00000262817	ENSG00000105696	TMEM59L	TRUE	TRUE
chr19	18616088	C	G	ENST00000262817	ENSG00000105696	TMEM59L	TRUE	TRUE
chr19	18616091	C	A	ENST00000262817	ENSG00000105696	TMEM59L	TRUE	TRUE
chr19	18616091	C	G	ENST00000262817	ENSG00000105696	TMEM59L	TRUE	TRUE
chr19	18616093	T	A	ENST00000262817	ENSG00000105696	TMEM59L	TRUE	TRUE
chr19	18616095	C	T	ENST00000262817	ENSG00000105696	TMEM59L	TRUE	TRUE
chr19	18616110	A	T	ENST00000262817	ENSG00000105696	TMEM59L	TRUE	TRUE
chr19	18616125	C	T	ENST00000262817	ENSG00000105696	TMEM59L	TRUE	TRUE
chr19	18616128	G	A	ENST00000262817	ENSG00000105696	TMEM59L	TRUE	FALSE
chr19	18616128	G	C	ENST00000262817	ENSG00000105696	TMEM59L	TRUE	FALSE
chr19	18616128	G	T	ENST00000262817	ENSG00000105696	TMEM59L	TRUE	FALSE
chr19	18616129	T	A	ENST00000262817	ENSG00000105696	TMEM59L	TRUE	FALSE
chr19	18616129	T	C	ENST00000262817	ENSG00000105696	TMEM59L	TRUE	FALSE
chr19	18616129	T	G	ENST00000262817	ENSG00000105696	TMEM59L	TRUE	FALSE
chr19	18616998	A	C	ENST00000262817	ENSG00000105696	TMEM59L	TRUE	FALSE
chr19	18616998	A	G	ENST00000262817	ENSG00000105696	TMEM59L	TRUE	FALSE
chr19	18616998	A	T	ENST00000262817	ENSG00000105696	TMEM59L	TRUE	FALSE
chr19	18616999	G	A	ENST00000262817	ENSG00000105696	TMEM59L	TRUE	FALSE
chr19	18616999	G	C	ENST00000262817	ENSG00000105696	TMEM59L	TRUE	FALSE
chr19	18616999	G	T	ENST00000262817	ENSG00000105696	TMEM59L	TRUE	FALSE
chr19	18617003	C	T	ENST00000262817	ENSG00000105696	TMEM59L	TRUE	TRUE
chr19	18617015	G	T	ENST00000262817	ENSG00000105696	TMEM59L	TRUE	TRUE
chr19	18617030	C	T	ENST00000262817	ENSG00000105696	TMEM59L	TRUE	TRUE
chr19	18617045	C	T	ENST00000262817	ENSG00000105696	TMEM59L	TRUE	TRUE
chr19	18617054	G	T	ENST00000262817	ENSG00000105696	TMEM59L	TRUE	TRUE
chr19	18617064	G	A	ENST00000262817	ENSG00000105696	TMEM59L	TRUE	TRUE
chr19	18617065	G	A	ENST00000262817	ENSG00000105696	TMEM59L	TRUE	TRUE
chr19	18617066	C	T	ENST00000262817	ENSG00000105696	TMEM59L	TRUE	TRUE
chr19	18617081	G	T	ENST00000262817	ENSG00000105696	TMEM59L	TRUE	TRUE
chr19	18617090	G	T	ENST00000262817	ENSG00000105696	TMEM59L	TRUE	TRUE
chr19	18617103	G	A	ENST00000262817	ENSG00000105696	TMEM59L	TRUE	FALSE
chr19	18617103	G	C	ENST00000262817	ENSG00000105696	TMEM59L	TRUE	FALSE
chr19	18617103	G	T	ENST00000262817	ENSG00000105696	TMEM59L	TRUE	FALSE
chr19	18617104	T	A	ENST00000262817	ENSG00000105696	TMEM59L	TRUE	FALSE
chr19	18617104	T	C	ENST00000262817	ENSG00000105696	TMEM59L	TRUE	FALSE
chr19	18617104	T	G	ENST00000262817	ENSG00000105696	TMEM59L	TRUE	FALSE
chr19	18618153	A	C	ENST00000262817	ENSG00000105696	TMEM59L	FALSE	FALSE
chr19	18618153	A	G	ENST00000262817	ENSG00000105696	TMEM59L	FALSE	FALSE
chr19	18618153	A	T	ENST00000262817	ENSG00000105696	TMEM59L	FALSE	FALSE
chr19	18618154	G	A	ENST00000262817	ENSG00000105696	TMEM59L	FALSE	FALSE
chr19	18618154	G	C	ENST00000262817	ENSG00000105696	TMEM59L	FALSE	FALSE
chr19	18618154	G	T	ENST00000262817	ENSG00000105696	TMEM59L	FALSE	FALSE
chr19	18618175	A	T	ENST00000262817	ENSG00000105696	TMEM59L	TRUE	TRUE
chr19	18618184	A	T	ENST00000262817	ENSG00000105696	TMEM59L	TRUE	TRUE
chr19	18618190	A	T	ENST00000262817	ENSG00000105696	TMEM59L	TRUE	TRUE
chr19	18618196	C	T	ENST00000262817	ENSG00000105696	TMEM59L	TRUE	TRUE
chr19	18618202	A	T	ENST00000262817	ENSG00000105696	TMEM59L
chr19	18618214	A	T	ENST00000262817	ENSG00000105696	TMEM59L
chr19	18618220	A	T	ENST00000262817	ENSG00000105696	TMEM59L
chr19	18618226	G	T	ENST00000262817	ENSG00000105696	TMEM59L
chr19	18618232	G	T	ENST00000262817	ENSG00000105696	TMEM59L
chr19	18618235	G	T	ENST00000262817	ENSG00000105696	TMEM59L
chr19	18618241	C	T	ENST00000262817	ENSG00000105696	TMEM59L
chr19	18618264	C	A	ENST00000262817	ENSG00000105696	TMEM59L
chr19	18618273	G	A	ENST00000262817	ENSG00000105696	TMEM59L	TRUE	FALSE
chr19	18618273	G	C	ENST00000262817	ENSG00000105696	TMEM59L	TRUE	FALSE
chr19	18618273	G	T	ENST00000262817	ENSG00000105696	TMEM59L	TRUE	FALSE
chr19	18618274	T	A	ENST00000262817	ENSG00000105696	TMEM59L	TRUE	FALSE
chr19	18618274	T	C	ENST00000262817	ENSG00000105696	TMEM59L	TRUE	FALSE
chr19	18618274	T	G	ENST00000262817	ENSG00000105696	TMEM59L	TRUE	FALSE
chr19	18618373	A	C	ENST00000262817	ENSG00000105696	TMEM59L	FALSE	FALSE
chr19	18618373	A	G	ENST00000262817	ENSG00000105696	TMEM59L	FALSE	FALSE
chr19	18618373	A	T	ENST00000262817	ENSG00000105696	TMEM59L	FALSE	FALSE
chr19	18618374	G	A	ENST00000262817	ENSG00000105696	TMEM59L	FALSE	FALSE
chr19	18618374	G	C	ENST00000262817	ENSG00000105696	TMEM59L	FALSE	FALSE
chr19	18618374	G	T	ENST00000262817	ENSG00000105696	TMEM59L	FALSE	FALSE
chr19	18618380	C	A	ENST00000262817	ENSG00000105696	TMEM59L
chr19	18618395	G	A	ENST00000262817	ENSG00000105696	TMEM59L
chr19	18618396	G	A	ENST00000262817	ENSG00000105696	TMEM59L
chr19	18618408	C	A	ENST00000262817	ENSG00000105696	TMEM59L	TRUE	TRUE
chr19	18618411	C	A	ENST00000262817	ENSG00000105696	TMEM59L	TRUE	TRUE
chr19	18618440	G	A	ENST00000262817	ENSG00000105696	TMEM59L	TRUE	TRUE
chr19	18618441	G	A	ENST00000262817	ENSG00000105696	TMEM59L	TRUE	TRUE
chr19	18618450	C	A	ENST00000262817	ENSG00000105696	TMEM59L	FALSE	FALSE
chr19	18618475	C	T	ENST00000262817	ENSG00000105696	TMEM59L	FALSE	FALSE
chr19	18618484	A	T	ENST00000262817	ENSG00000105696	TMEM59L	FALSE	FALSE
chr19	18618490	C	T	ENST00000262817	ENSG00000105696	TMEM59L	FALSE	FALSE
chr19	18618493	G	A	ENST00000262817	ENSG00000105696	TMEM59L	TRUE	FALSE
chr19	18618493	G	C	ENST00000262817	ENSG00000105696	TMEM59L	TRUE	FALSE
chr19	18618493	G	T	ENST00000262817	ENSG00000105696	TMEM59L	TRUE	FALSE
chr19	18618494	T	A	ENST00000262817	ENSG00000105696	TMEM59L	TRUE	FALSE
chr19	18618494	T	C	ENST00000262817	ENSG00000105696	TMEM59L	TRUE	FALSE
chr19	18618494	T	G	ENST00000262817	ENSG00000105696	TMEM59L	TRUE	FALSE
chr19	18620406	A	C	ENST00000262817	ENSG00000105696	TMEM59L	TRUE	FALSE
chr19	18620406	A	G	ENST00000262817	ENSG00000105696	TMEM59L	TRUE	FALSE
chr19	18620406	A	T	ENST00000262817	ENSG00000105696	TMEM59L	TRUE	FALSE
chr19	18620407	G	A	ENST00000262817	ENSG00000105696	TMEM59L	TRUE	FALSE
chr19	18620407	G	C	ENST00000262817	ENSG00000105696	TMEM59L	TRUE	FALSE
chr19	18620407	G	T	ENST00000262817	ENSG00000105696	TMEM59L	TRUE	FALSE
chr19	18620420	G	T	ENST00000262817	ENSG00000105696	TMEM59L	FALSE	FALSE
chr19	18620423	C	T	ENST00000262817	ENSG00000105696	TMEM59L	FALSE	FALSE
chr19	18620429	A	T	ENST00000262817	ENSG00000105696	TMEM59L	FALSE	FALSE
chr19	18620444	G	T	ENST00000262817	ENSG00000105696	TMEM59L	FALSE	FALSE
chr19	18620454	G	A	ENST00000262817	ENSG00000105696	TMEM59L	FALSE	FALSE
chr19	18620455	G	A	ENST00000262817	ENSG00000105696	TMEM59L	FALSE	FALSE
chr19	18620464	C	A	ENST00000262817	ENSG00000105696	TMEM59L	FALSE	FALSE
chr19	18620464	C	G	ENST00000262817	ENSG00000105696	TMEM59L	FALSE	FALSE
chr19	18620485	T	A	ENST00000262817	ENSG00000105696	TMEM59L	FALSE	FALSE
chr19	18620486	G	T	ENST00000262817	ENSG00000105696	TMEM59L	FALSE	FALSE
chr19	18620506	C	A	ENST00000262817	ENSG00000105696	TMEM59L	FALSE	FALSE
chr19	18620506	C	G	ENST00000262817	ENSG00000105696	TMEM59L	FALSE	FALSE
chr19	18620507	A	T	ENST00000262817	ENSG00000105696	TMEM59L	FALSE	FALSE
chr19	18620513	A	T	ENST00000262817	ENSG00000105696	TMEM59L	FALSE	FALSE
chr19	18620528	A	T	ENST00000262817	ENSG00000105696	TMEM59L	FALSE	FALSE
chr19	18637061	G	T	ENST00000300976	ENSG00000167487	KLHL26	FALSE	FALSE
chr19	18637124	G	T	ENST00000300976	ENSG00000167487	KLHL26		FALSE
chr19	18637138	G	A	ENST00000300976	ENSG00000167487	KLHL26	TRUE	FALSE
chr19	18637138	G	C	ENST00000300976	ENSG00000167487	KLHL26	TRUE	FALSE
chr19	18637138	G	T	ENST00000300976	ENSG00000167487	KLHL26	TRUE	FALSE
chr19	18637139	T	A	ENST00000300976	ENSG00000167487	KLHL26	TRUE	FALSE
chr19	18637139	T	C	ENST00000300976	ENSG00000167487	KLHL26	TRUE	FALSE
chr19	18637139	T	G	ENST00000300976	ENSG00000167487	KLHL26	TRUE	FALSE
chr19	18664259	A	C	ENST00000300976	ENSG00000167487	KLHL26	TRUE	FALSE
chr19	18664259	A	G	ENST00000300976	ENSG00000167487	KLHL26	TRUE	FALSE
chr19	18664259	A	T	ENST00000300976	ENSG00000167487	KLHL26	TRUE	FALSE
chr19	18664260	G	A	ENST00000300976	ENSG00000167487	KLHL26	TRUE	FALSE
chr19	18664260	G	C	ENST00000300976	ENSG00000167487	KLHL26	TRUE	FALSE
chr19	18664260	G	T	ENST00000300976	ENSG00000167487	KLHL26	TRUE	FALSE
chr19	18664271	A	T	ENST00000300976	ENSG00000167487	KLHL26	TRUE	TRUE
chr19	18664286	A	T	ENST00000300976	ENSG00000167487	KLHL26	TRUE	TRUE
chr19	18664291	C	A	ENST00000300976	ENSG00000167487	KLHL26	TRUE	TRUE
chr19	18664299	C	A	ENST00000300976	ENSG00000167487	KLHL26	TRUE	TRUE
chr19	18664328	C	T	ENST00000300976	ENSG00000167487	KLHL26	TRUE	TRUE
chr19	18664352	C	T	ENST00000300976	ENSG00000167487	KLHL26	TRUE	TRUE
chr19	18664358	C	T	ENST00000300976	ENSG00000167487	KLHL26	TRUE	TRUE
chr19	18664388	A	T	ENST00000300976	ENSG00000167487	KLHL26	TRUE	TRUE
chr19	18664391	G	T	ENST00000300976	ENSG00000167487	KLHL26	TRUE	TRUE
chr19	18664409	A	T	ENST00000300976	ENSG00000167487	KLHL26	FALSE	FALSE
chr19	18664429	C	A	ENST00000300976	ENSG00000167487	KLHL26	FALSE	FALSE
chr19	18664438	C	A	ENST00000300976	ENSG00000167487	KLHL26	FALSE	FALSE
chr19	18664438	C	G	ENST00000300976	ENSG00000167487	KLHL26	FALSE	FALSE
chr19	18664444	G	A	ENST00000300976	ENSG00000167487	KLHL26	FALSE	FALSE
chr19	18664444	G	C	ENST00000300976	ENSG00000167487	KLHL26	TRUE	FALSE
chr19	18664444	G	T	ENST00000300976	ENSG00000167487	KLHL26	TRUE	FALSE
chr19	18664445	T	A	ENST00000300976	ENSG00000167487	KLHL26	FALSE	FALSE
chr19	18664445	T	C	ENST00000300976	ENSG00000167487	KLHL26	FALSE	FALSE
chr19	18664445	T	G	ENST00000300976	ENSG00000167487	KLHL26	TRUE	FALSE
chr19	18667662	A	C	ENST00000300976	ENSG00000167487	KLHL26	TRUE	FALSE
chr19	18667662	A	G	ENST00000300976	ENSG00000167487	KLHL26	TRUE	FALSE
chr19	18667662	A	T	ENST00000300976	ENSG00000167487	KLHL26	TRUE	FALSE
chr19	18667663	G	A	ENST00000300976	ENSG00000167487	KLHL26	TRUE	FALSE
chr19	18667663	G	C	ENST00000300976	ENSG00000167487	KLHL26	TRUE	FALSE
chr19	18667663	G	T	ENST00000300976	ENSG00000167487	KLHL26	TRUE	FALSE
chr19	18667689	G	T	ENST00000300976	ENSG00000167487	KLHL26	FALSE	FALSE
chr19	18667698	C	T	ENST00000300976	ENSG00000167487	KLHL26	FALSE	FALSE
chr19	18667710	G	T	ENST00000300976	ENSG00000167487	KLHL26	FALSE	FALSE
chr19	18667716	A	T	ENST00000300976	ENSG00000167487	KLHL26	FALSE	FALSE
chr19	18667726	C	A	ENST00000300976	ENSG00000167487	KLHL26	FALSE	FALSE
chr19	18667763	C	A	ENST00000300976	ENSG00000167487	KLHL26	FALSE	FALSE
chr19	18667763	C	G	ENST00000300976	ENSG00000167487	KLHL26	FALSE	FALSE
chr19	18667770	G	T	ENST00000300976	ENSG00000167487	KLHL26	FALSE	FALSE
chr19	18667793	C	A	ENST00000300976	ENSG00000167487	KLHL26	FALSE	FALSE
chr19	18667797	C	T	ENST00000300976	ENSG00000167487	KLHL26	FALSE	FALSE
chr19	18667825	T	A	ENST00000300976	ENSG00000167487	KLHL26	FALSE	FALSE
chr19	18667827	C	T	ENST00000300976	ENSG00000167487	KLHL26	FALSE	FALSE
chr19	18667845	G	T	ENST00000300976	ENSG00000167487	KLHL26	FALSE	FALSE
chr19	18667853	C	A	ENST00000300976	ENSG00000167487	KLHL26	FALSE	FALSE
chr19	18667854	G	T	ENST00000300976	ENSG00000167487	KLHL26	FALSE	FALSE
chr19	18667857	G	T	ENST00000300976	ENSG00000167487	KLHL26	FALSE	FALSE
chr19	18667866	A	T	ENST00000300976	ENSG00000167487	KLHL26	FALSE	FALSE
chr19	18667884	G	T	ENST00000300976	ENSG00000167487	KLHL26	FALSE	FALSE
chr19	18667892	C	A	ENST00000300976	ENSG00000167487	KLHL26	FALSE	FALSE
chr19	18667905	C	T	ENST00000300976	ENSG00000167487	KLHL26	FALSE	FALSE
chr19	18667933	C	A	ENST00000300976	ENSG00000167487	KLHL26	FALSE	FALSE
chr19	18667938	C	T	ENST00000300976	ENSG00000167487	KLHL26	FALSE	FALSE
chr19	18667941	G	T	ENST00000300976	ENSG00000167487	KLHL26	FALSE	FALSE
chr19	18667945	C	A	ENST00000300976	ENSG00000167487	KLHL26	FALSE	FALSE
chr19	18667977	C	T	ENST00000300976	ENSG00000167487	KLHL26	FALSE	FALSE
chr19	18667986	G	T	ENST00000300976	ENSG00000167487	KLHL26	FALSE	FALSE
chr19	18667989	G	T	ENST00000300976	ENSG00000167487	KLHL26	FALSE	FALSE
chr19	18667992	G	T	ENST00000300976	ENSG00000167487	KLHL26	FALSE	FALSE
chr19	18668016	G	T	ENST00000300976	ENSG00000167487	KLHL26	FALSE	FALSE
chr19	18668037	C	T	ENST00000300976	ENSG00000167487	KLHL26	FALSE	FALSE
chr19	18668052	C	T	ENST00000300976	ENSG00000167487	KLHL26	FALSE	FALSE
chr19	18668060	T	A	ENST00000300976	ENSG00000167487	KLHL26	FALSE	FALSE
chr19	18668064	G	T	ENST00000300976	ENSG00000167487	KLHL26	FALSE	FALSE
chr19	18668095	G	A	ENST00000300976	ENSG00000167487	KLHL26	FALSE	FALSE
chr19	18668096	G	A	ENST00000300976	ENSG00000167487	KLHL26	FALSE	FALSE
chr19	18668100	C	T	ENST00000300976	ENSG00000167487	KLHL26	FALSE	FALSE
chr19	18668144	C	A	ENST00000300976	ENSG00000167487	KLHL26	FALSE	FALSE
chr19	18668166	C	T	ENST00000300976	ENSG00000167487	KLHL26	FALSE	FALSE
chr19	18668170	C	A	ENST00000300976	ENSG00000167487	KLHL26	FALSE	FALSE
chr19	18668175	G	T	ENST00000300976	ENSG00000167487	KLHL26	FALSE	FALSE
chr19	18668193	C	T	ENST00000300976	ENSG00000167487	KLHL26	FALSE	FALSE
chr19	18668214	G	T	ENST00000300976	ENSG00000167487	KLHL26	FALSE	FALSE
chr19	18668228	C	A	ENST00000300976	ENSG00000167487	KLHL26	FALSE	FALSE
chr19	18668232	C	T	ENST00000300976	ENSG00000167487	KLHL26	FALSE	FALSE
chr19	18668237	T	A	ENST00000300976	ENSG00000167487	KLHL26	FALSE	FALSE
chr19	18668237	T	G	ENST00000300976	ENSG00000167487	KLHL26	FALSE	FALSE
chr19	18668244	G	T	ENST00000300976	ENSG00000167487	KLHL26	FALSE	FALSE
chr19	18668258	C	A	ENST00000300976	ENSG00000167487	KLHL26	FALSE	FALSE
chr19	18668258	C	G	ENST00000300976	ENSG00000167487	KLHL26	FALSE	FALSE
chr19	18668259	C	T	ENST00000300976	ENSG00000167487	KLHL26	FALSE	FALSE
chr19	18668277	C	T	ENST00000300976	ENSG00000167487	KLHL26	FALSE	FALSE
chr19	18668283	G	T	ENST00000300976	ENSG00000167487	KLHL26	FALSE	FALSE
chr19	18668289	C	T	ENST00000300976	ENSG00000167487	KLHL26	FALSE	FALSE
chr19	18668314	C	A	ENST00000300976	ENSG00000167487	KLHL26	FALSE	FALSE
chr19	18668326	C	A	ENST00000300976	ENSG00000167487	KLHL26	FALSE	FALSE
chr19	18668354	C	A	ENST00000300976	ENSG00000167487	KLHL26	FALSE	FALSE
chr19	18668354	C	G	ENST00000300976	ENSG00000167487	KLHL26	FALSE	FALSE
chr19	18668371	C	A	ENST00000300976	ENSG00000167487	KLHL26	FALSE	FALSE
chr19	18668382	A	T	ENST00000300976	ENSG00000167487	KLHL26	FALSE	FALSE
chr19	18668390	C	A	ENST00000300976	ENSG00000167487	KLHL26	FALSE	FALSE
chr19	18668390	C	G	ENST00000300976	ENSG00000167487	KLHL26	FALSE	FALSE
chr19	18668391	C	T	ENST00000300976	ENSG00000167487	KLHL26	FALSE	FALSE
chr19	18668400	G	T	ENST00000300976	ENSG00000167487	KLHL26	FALSE	FALSE
chr19	18668406	G	T	ENST00000300976	ENSG00000167487	KLHL26	FALSE	FALSE
chr19	18668424	G	T	ENST00000300976	ENSG00000167487	KLHL26	FALSE	FALSE
chr19	18668433	G	T	ENST00000300976	ENSG00000167487	KLHL26	FALSE	FALSE
chr19	18668439	G	T	ENST00000300976	ENSG00000167487	KLHL26	FALSE	FALSE
chr19	18668450	C	A	ENST00000300976	ENSG00000167487	KLHL26	FALSE	FALSE
chr19	18668462	C	A	ENST00000300976	ENSG00000167487	KLHL26	FALSE	FALSE
chr19	18668489	C	A	ENST00000300976	ENSG00000167487	KLHL26	FALSE	FALSE
chr19	18668489	C	G	ENST00000300976	ENSG00000167487	KLHL26	FALSE	FALSE
chr19	18668502	C	T	ENST00000300976	ENSG00000167487	KLHL26	FALSE	FALSE
chr19	18668511	C	T	ENST00000300976	ENSG00000167487	KLHL26	FALSE	FALSE
chr19	18668516	C	A	ENST00000300976	ENSG00000167487	KLHL26	FALSE	FALSE
chr19	18668516	C	G	ENST00000300976	ENSG00000167487	KLHL26	FALSE	FALSE
chr19	18668526	G	T	ENST00000300976	ENSG00000167487	KLHL26	FALSE	FALSE
chr19	18668546	C	A	ENST00000300976	ENSG00000167487	KLHL26	FALSE	FALSE
chr19	18668549	C	A	ENST00000300976	ENSG00000167487	KLHL26	FALSE	FALSE
chr19	18668549	C	G	ENST00000300976	ENSG00000167487	KLHL26	FALSE	FALSE
chr19	18668555	C	A	ENST00000300976	ENSG00000167487	KLHL26	FALSE	FALSE
chr19	18668555	C	G	ENST00000300976	ENSG00000167487	KLHL26	FALSE	FALSE
chr19	18668575	G	A	ENST00000300976	ENSG00000167487	KLHL26	FALSE	FALSE
chr19	18668576	G	A	ENST00000300976	ENSG00000167487	KLHL26	FALSE	FALSE
chr19	18668586	C	T	ENST00000300976	ENSG00000167487	KLHL26	FALSE	FALSE
chr19	18668595	C	T	ENST00000300976	ENSG00000167487	KLHL26	FALSE	FALSE
chr19	18668598	G	T	ENST00000300976	ENSG00000167487	KLHL26	FALSE	FALSE
chr19	18668610	C	T	ENST00000300976	ENSG00000167487	KLHL26	FALSE	FALSE
chr19	18668616	C	T	ENST00000300976	ENSG00000167487	KLHL26	FALSE	FALSE
chr19	18668633	C	A	ENST00000300976	ENSG00000167487	KLHL26	FALSE	FALSE
chr19	18668645	C	A	ENST00000300976	ENSG00000167487	KLHL26	FALSE	FALSE
chr19	18668645	C	G	ENST00000300976	ENSG00000167487	KLHL26	FALSE	FALSE
chr19	18668664	C	T	ENST00000300976	ENSG00000167487	KLHL26	FALSE	FALSE
chr19	18668688	G	T	ENST00000300976	ENSG00000167487	KLHL26	FALSE	FALSE
chr19	18668696	C	A	ENST00000300976	ENSG00000167487	KLHL26	FALSE	FALSE
chr19	18668696	C	G	ENST00000300976	ENSG00000167487	KLHL26	FALSE	FALSE
chr19	18668699	C	A	ENST00000300976	ENSG00000167487	KLHL26	FALSE	FALSE
chr19	18668712	G	T	ENST00000300976	ENSG00000167487	KLHL26	FALSE	FALSE
chr19	18668716	G	A	ENST00000300976	ENSG00000167487	KLHL26	FALSE	FALSE
chr19	18668717	G	A	ENST00000300976	ENSG00000167487	KLHL26	FALSE	FALSE
chr19	18668723	C	A	ENST00000300976	ENSG00000167487	KLHL26	FALSE	FALSE
chr19	18668723	C	G	ENST00000300976	ENSG00000167487	KLHL26	FALSE	FALSE
chr19	18668729	C	A	ENST00000300976	ENSG00000167487	KLHL26	FALSE	FALSE
chr19	18668731	C	A	ENST00000300976	ENSG00000167487	KLHL26	FALSE	FALSE
chr19	18668736	A	T	ENST00000300976	ENSG00000167487	KLHL26	FALSE	FALSE
chr19	18668749	G	A	ENST00000300976	ENSG00000167487	KLHL26	FALSE	FALSE
chr19	18668750	G	A	ENST00000300976	ENSG00000167487	KLHL26	FALSE	FALSE
chr19	18668770	C	A	ENST00000300976	ENSG00000167487	KLHL26	FALSE	FALSE
chr19	18668770	C	G	ENST00000300976	ENSG00000167487	KLHL26	FALSE	FALSE
chr19	18668786	C	A	ENST00000300976	ENSG00000167487	KLHL26	FALSE	FALSE
chr19	18668786	C	G	ENST00000300976	ENSG00000167487	KLHL26	FALSE	FALSE
chr19	18668791	C	A	ENST00000300976	ENSG00000167487	KLHL26	FALSE	FALSE
chr19	18668801	C	A	ENST00000300976	ENSG00000167487	KLHL26	FALSE	FALSE
chr19	18668801	C	G	ENST00000300976	ENSG00000167487	KLHL26	FALSE	FALSE
chr19	18668809	C	A	ENST00000300976	ENSG00000167487	KLHL26	FALSE	FALSE
chr19	18668809	C	G	ENST00000300976	ENSG00000167487	KLHL26	FALSE	FALSE
chr19	18668814	G	T	ENST00000300976	ENSG00000167487	KLHL26	FALSE	FALSE
chr19	18668820	A	T	ENST00000300976	ENSG00000167487	KLHL26	FALSE	FALSE
chr19	18668823	A	T	ENST00000300976	ENSG00000167487	KLHL26	FALSE	FALSE
chr19	18668837	C	A	ENST00000300976	ENSG00000167487	KLHL26	FALSE	FALSE
chr19	18668840	C	A	ENST00000300976	ENSG00000167487	KLHL26	FALSE	FALSE
chr19	18668840	C	G	ENST00000300976	ENSG00000167487	KLHL26	FALSE	FALSE
chr19	18668856	C	T	ENST00000300976	ENSG00000167487	KLHL26	FALSE	FALSE
chr19	18668860	G	A	ENST00000300976	ENSG00000167487	KLHL26	FALSE	FALSE
chr19	18668861	G	A	ENST00000300976	ENSG00000167487	KLHL26	FALSE	FALSE
chr19	18668862	G	T	ENST00000300976	ENSG00000167487	KLHL26	FALSE	FALSE
chr19	18668868	A	T	ENST00000300976	ENSG00000167487	KLHL26	FALSE	FALSE
chr19	18668883	G	T	ENST00000300976	ENSG00000167487	KLHL26	FALSE	FALSE
chr19	18668930	T	A	ENST00000300976	ENSG00000167487	KLHL26	FALSE	FALSE
chr19	18668930	T	G	ENST00000300976	ENSG00000167487	KLHL26	FALSE	FALSE
chr19	18668966	C	A	ENST00000300976	ENSG00000167487	KLHL26	FALSE	FALSE
chr19	18668985	G	T	ENST00000300976	ENSG00000167487	KLHL26	FALSE	FALSE
chr19	18668990	C	A	ENST00000300976	ENSG00000167487	KLHL26	FALSE	FALSE
chr19	18668990	C	G	ENST00000300976	ENSG00000167487	KLHL26	FALSE	FALSE
chr19	18668993	T	A	ENST00000300976	ENSG00000167487	KLHL26	FALSE	FALSE
chr19	18668993	T	G	ENST00000300976	ENSG00000167487	KLHL26	FALSE	FALSE
chr19	18669000	G	T	ENST00000300976	ENSG00000167487	KLHL26	FALSE	FALSE
chr19	18669009	C	T	ENST00000300976	ENSG00000167487	KLHL26	FALSE	FALSE
chr19	18669013	G	A	ENST00000300976	ENSG00000167487	KLHL26	FALSE	FALSE
chr19	18669014	G	A	ENST00000300976	ENSG00000167487	KLHL26	FALSE	FALSE
chr19	18669042	C	T	ENST00000300976	ENSG00000167487	KLHL26	FALSE	FALSE
chr19	18669046	C	A	ENST00000300976	ENSG00000167487	KLHL26	FALSE	FALSE
chr19	18669046	C	G	ENST00000300976	ENSG00000167487	KLHL26	FALSE	FALSE
chr19	18669048	G	T	ENST00000300976	ENSG00000167487	KLHL26	FALSE	FALSE
chr19	18669059	C	A	ENST00000300976	ENSG00000167487	KLHL26	FALSE	FALSE
chr19	18669062	C	A	ENST00000300976	ENSG00000167487	KLHL26	FALSE	FALSE
chr19	18669069	G	T	ENST00000300976	ENSG00000167487	KLHL26	FALSE	FALSE
chr19	18669075	A	T	ENST00000300976	ENSG00000167487	KLHL26	FALSE	FALSE
chr19	18669083	C	A	ENST00000300976	ENSG00000167487	KLHL26	FALSE	FALSE
chr19	18669083	C	G	ENST00000300976	ENSG00000167487	KLHL26	FALSE	FALSE
chr19	18669098	C	A	ENST00000300976	ENSG00000167487	KLHL26	FALSE	FALSE
chr19	18669098	C	G	ENST00000300976	ENSG00000167487	KLHL26	FALSE	FALSE
chr19	18669103	G	A	ENST00000300976	ENSG00000167487	KLHL26	FALSE	FALSE
chr19	18669104	G	A	ENST00000300976	ENSG00000167487	KLHL26	FALSE	FALSE
chr19	18669132	C	T	ENST00000300976	ENSG00000167487	KLHL26	FALSE	FALSE
chr19	18669140	C	A	ENST00000300976	ENSG00000167487	KLHL26	FALSE	FALSE
chr19	18669140	C	G	ENST00000300976	ENSG00000167487	KLHL26	FALSE	FALSE
chr19	18669156	G	T	ENST00000300976	ENSG00000167487	KLHL26	FALSE	FALSE
chr19	18669160	G	A	ENST00000300976	ENSG00000167487	KLHL26	FALSE	FALSE
chr19	18669161	G	A	ENST00000300976	ENSG00000167487	KLHL26	FALSE	FALSE
chr19	18669162	G	T	ENST00000300976	ENSG00000167487	KLHL26	FALSE	FALSE
chr19	18669183	G	T	ENST00000300976	ENSG00000167487	KLHL26	FALSE	FALSE
chr19	18669206	C	A	ENST00000300976	ENSG00000167487	KLHL26	FALSE	FALSE
chr19	18683713	C	A	ENST00000321949	ENSG00000105662	CRTC1	FALSE	FALSE
chr19	18683727	A	T	ENST00000321949	ENSG00000105662	CRTC1	FALSE	FALSE
chr19	18683736	G	T	ENST00000321949	ENSG00000105662	CRTC1	FALSE	FALSE
chr19	18683739	A	T	ENST00000321949	ENSG00000105662	CRTC1	FALSE	FALSE
chr19	18683757	C	T	ENST00000321949	ENSG00000105662	CRTC1		FALSE
chr19	18683760	A	T	ENST00000321949	ENSG00000105662	CRTC1		FALSE
chr19	18683763	C	T	ENST00000321949	ENSG00000105662	CRTC1		FALSE
chr19	18683769	G	T	ENST00000321949	ENSG00000105662	CRTC1		FALSE
chr19	18683772	G	T	ENST00000321949	ENSG00000105662	CRTC1		FALSE
chr19	18683787	G	T	ENST00000321949	ENSG00000105662	CRTC1
chr19	18683790	G	T	ENST00000321949	ENSG00000105662	CRTC1
chr19	18683799	A	T	ENST00000321949	ENSG00000105662	CRTC1
chr19	18683829	G	A	ENST00000321949	ENSG00000105662	CRTC1	TRUE	FALSE
chr19	18683829	G	C	ENST00000321949	ENSG00000105662	CRTC1	TRUE	FALSE
chr19	18683829	G	T	ENST00000321949	ENSG00000105662	CRTC1	TRUE	FALSE
chr19	18683830	T	A	ENST00000321949	ENSG00000105662	CRTC1	TRUE	FALSE
chr19	18683830	T	C	ENST00000321949	ENSG00000105662	CRTC1	TRUE	FALSE
chr19	18683830	T	G	ENST00000321949	ENSG00000105662	CRTC1	TRUE	FALSE
chr19	18742908	A	C	ENST00000321949	ENSG00000105662	CRTC1	TRUE	FALSE
chr19	18742908	A	G	ENST00000321949	ENSG00000105662	CRTC1	TRUE	FALSE
chr19	18742908	A	T	ENST00000321949	ENSG00000105662	CRTC1	TRUE	FALSE
chr19	18742909	G	A	ENST00000321949	ENSG00000105662	CRTC1	TRUE	FALSE
chr19	18742909	G	C	ENST00000321949	ENSG00000105662	CRTC1	TRUE	FALSE
chr19	18742909	G	T	ENST00000321949	ENSG00000105662	CRTC1	TRUE	FALSE
chr19	18742913	C	T	ENST00000321949	ENSG00000105662	CRTC1	TRUE	TRUE
chr19	18742919	C	T	ENST00000321949	ENSG00000105662	CRTC1	TRUE	TRUE
chr19	18742922	A	T	ENST00000321949	ENSG00000105662	CRTC1	TRUE	TRUE
chr19	18742928	C	T	ENST00000321949	ENSG00000105662	CRTC1	TRUE	TRUE
chr19	18742933	C	A	ENST00000321949	ENSG00000105662	CRTC1	TRUE	TRUE
chr19	18742933	C	G	ENST00000321949	ENSG00000105662	CRTC1	TRUE	TRUE
chr19	18742937	C	T	ENST00000321949	ENSG00000105662	CRTC1	TRUE	TRUE
chr19	18742952	C	T	ENST00000321949	ENSG00000105662	CRTC1	TRUE	TRUE
chr19	18742958	C	T	ENST00000321949	ENSG00000105662	CRTC1	TRUE	TRUE
chr19	18742963	C	A	ENST00000321949	ENSG00000105662	CRTC1	TRUE	TRUE
chr19	18742963	C	G	ENST00000321949	ENSG00000105662	CRTC1	TRUE	TRUE
chr19	18742966	T	A	ENST00000321949	ENSG00000105662	CRTC1	TRUE	TRUE
chr19	18742966	T	G	ENST00000321949	ENSG00000105662	CRTC1	TRUE	TRUE
chr19	18742991	C	T	ENST00000321949	ENSG00000105662	CRTC1	TRUE	TRUE
chr19	18743024	C	T	ENST00000321949	ENSG00000105662	CRTC1	TRUE	TRUE
chr19	18743027	G	A	ENST00000321949	ENSG00000105662	CRTC1	TRUE	FALSE
chr19	18743027	G	C	ENST00000321949	ENSG00000105662	CRTC1	TRUE	FALSE
chr19	18743027	G	T	ENST00000321949	ENSG00000105662	CRTC1	TRUE	FALSE
chr19	18743028	T	A	ENST00000321949	ENSG00000105662	CRTC1	TRUE	FALSE
chr19	18743028	T	C	ENST00000321949	ENSG00000105662	CRTC1	FALSE	FALSE
chr19	18743028	T	G	ENST00000321949	ENSG00000105662	CRTC1	TRUE	FALSE
chr19	18745821	A	C	ENST00000321949	ENSG00000105662	CRTC1	TRUE	FALSE
chr19	18745821	A	G	ENST00000321949	ENSG00000105662	CRTC1	TRUE	FALSE
chr19	18745821	A	T	ENST00000321949	ENSG00000105662	CRTC1	TRUE	FALSE
chr19	18745822	G	A	ENST00000321949	ENSG00000105662	CRTC1	TRUE	FALSE
chr19	18745822	G	C	ENST00000321949	ENSG00000105662	CRTC1	TRUE	FALSE
chr19	18745822	G	T	ENST00000321949	ENSG00000105662	CRTC1	TRUE	FALSE
chr19	18745832	C	T	ENST00000321949	ENSG00000105662	CRTC1	TRUE	TRUE
chr19	18745839	C	A	ENST00000321949	ENSG00000105662	CRTC1	TRUE	TRUE
chr19	18745894	C	A	ENST00000321949	ENSG00000105662	CRTC1	TRUE	TRUE
chr19	18745894	C	G	ENST00000321949	ENSG00000105662	CRTC1	TRUE	TRUE
chr19	18745898	G	T	ENST00000321949	ENSG00000105662	CRTC1	TRUE	TRUE
chr19	18745938	C	A	ENST00000321949	ENSG00000105662	CRTC1	TRUE	TRUE
chr19	18745938	C	G	ENST00000321949	ENSG00000105662	CRTC1	TRUE	TRUE
chr19	18745946	A	T	ENST00000321949	ENSG00000105662	CRTC1	TRUE	TRUE
chr19	18745952	G	T	ENST00000321949	ENSG00000105662	CRTC1	TRUE	TRUE
chr19	18745958	C	T	ENST00000321949	ENSG00000105662	CRTC1	TRUE	TRUE
chr19	18745961	A	C	ENST00000321949	ENSG00000105662	CRTC1	FALSE	FALSE
chr19	18745961	A	G	ENST00000321949	ENSG00000105662	CRTC1	FALSE	FALSE
chr19	18745961	A	T	ENST00000321949	ENSG00000105662	CRTC1	FALSE	FALSE
chr19	18745962	T	A	ENST00000321949	ENSG00000105662	CRTC1	TRUE	FALSE
chr19	18745962	T	C	ENST00000321949	ENSG00000105662	CRTC1	TRUE	FALSE
chr19	18745962	T	G	ENST00000321949	ENSG00000105662	CRTC1	TRUE	FALSE
chr19	18747051	A	C	ENST00000321949	ENSG00000105662	CRTC1	FALSE	FALSE
chr19	18747051	A	G	ENST00000321949	ENSG00000105662	CRTC1	FALSE	FALSE
chr19	18747051	A	T	ENST00000321949	ENSG00000105662	CRTC1	FALSE	FALSE
chr19	18747052	C	A	ENST00000321949	ENSG00000105662	CRTC1	FALSE	FALSE
chr19	18747052	C	G	ENST00000321949	ENSG00000105662	CRTC1	FALSE	FALSE
chr19	18747052	C	T	ENST00000321949	ENSG00000105662	CRTC1	FALSE	FALSE
chr19	18747064	C	A	ENST00000321949	ENSG00000105662	CRTC1	TRUE	TRUE
chr19	18747070	T	A	ENST00000321949	ENSG00000105662	CRTC1	TRUE	TRUE
chr19	18747070	T	G	ENST00000321949	ENSG00000105662	CRTC1	TRUE	TRUE
chr19	18747082	C	A	ENST00000321949	ENSG00000105662	CRTC1	TRUE	TRUE
chr19	18747082	C	G	ENST00000321949	ENSG00000105662	CRTC1	TRUE	TRUE
chr19	18747087	C	A	ENST00000321949	ENSG00000105662	CRTC1	TRUE	TRUE
chr19	18747087	C	G	ENST00000321949	ENSG00000105662	CRTC1	TRUE	TRUE
chr19	18747108	G	A	ENST00000321949	ENSG00000105662	CRTC1
chr19	18747109	G	A	ENST00000321949	ENSG00000105662	CRTC1
chr19	18747110	A	T	ENST00000321949	ENSG00000105662	CRTC1
chr19	18747115	G	A	ENST00000321949	ENSG00000105662	CRTC1	FALSE	FALSE
chr19	18747115	G	C	ENST00000321949	ENSG00000105662	CRTC1	FALSE	FALSE
chr19	18747115	G	T	ENST00000321949	ENSG00000105662	CRTC1	FALSE	FALSE
chr19	18747116	T	A	ENST00000321949	ENSG00000105662	CRTC1	FALSE	FALSE
chr19	18747116	T	C	ENST00000321949	ENSG00000105662	CRTC1	FALSE	FALSE
chr19	18747116	T	G	ENST00000321949	ENSG00000105662	CRTC1	FALSE	FALSE
chr19	18749779	A	C	ENST00000321949	ENSG00000105662	CRTC1	TRUE	FALSE
chr19	18749779	A	G	ENST00000321949	ENSG00000105662	CRTC1	TRUE	FALSE
chr19	18749779	A	T	ENST00000321949	ENSG00000105662	CRTC1	TRUE	FALSE
chr19	18749780	G	A	ENST00000321949	ENSG00000105662	CRTC1	TRUE	FALSE
chr19	18749780	G	C	ENST00000321949	ENSG00000105662	CRTC1	TRUE	FALSE
chr19	18749780	G	T	ENST00000321949	ENSG00000105662	CRTC1	TRUE	FALSE
chr19	18749806	C	T	ENST00000321949	ENSG00000105662	CRTC1	TRUE	TRUE
chr19	18749827	C	T	ENST00000321949	ENSG00000105662	CRTC1	TRUE	TRUE
chr19	18749833	G	T	ENST00000321949	ENSG00000105662	CRTC1	TRUE	TRUE
chr19	18749854	C	T	ENST00000321949	ENSG00000105662	CRTC1	TRUE	TRUE
chr19	18749866	C	T	ENST00000321949	ENSG00000105662	CRTC1	TRUE	TRUE
chr19	18749869	A	T	ENST00000321949	ENSG00000105662	CRTC1	TRUE	TRUE
chr19	18749872	A	T	ENST00000321949	ENSG00000105662	CRTC1	TRUE	TRUE
chr19	18749876	G	A	ENST00000321949	ENSG00000105662	CRTC1	TRUE	FALSE
chr19	18749876	G	C	ENST00000321949	ENSG00000105662	CRTC1	TRUE	FALSE
chr19	18749876	G	T	ENST00000321949	ENSG00000105662	CRTC1	TRUE	FALSE
chr19	18749877	T	A	ENST00000321949	ENSG00000105662	CRTC1	TRUE	FALSE
chr19	18749877	T	C	ENST00000321949	ENSG00000105662	CRTC1	TRUE	FALSE
chr19	18749877	T	G	ENST00000321949	ENSG00000105662	CRTC1	TRUE	FALSE
chr19	18753498	A	C	ENST00000321949	ENSG00000105662	CRTC1	TRUE	FALSE
chr19	18753498	A	G	ENST00000321949	ENSG00000105662	CRTC1	TRUE	FALSE
chr19	18753498	A	T	ENST00000321949	ENSG00000105662	CRTC1	TRUE	FALSE
chr19	18753499	G	A	ENST00000321949	ENSG00000105662	CRTC1	TRUE	FALSE
chr19	18753499	G	C	ENST00000321949	ENSG00000105662	CRTC1	TRUE	FALSE
chr19	18753499	G	T	ENST00000321949	ENSG00000105662	CRTC1	TRUE	FALSE
chr19	18753503	T	A	ENST00000321949	ENSG00000105662	CRTC1	TRUE	TRUE
chr19	18753503	T	G	ENST00000321949	ENSG00000105662	CRTC1	TRUE	TRUE
chr19	18753509	T	A	ENST00000321949	ENSG00000105662	CRTC1	TRUE	TRUE
chr19	18753509	T	G	ENST00000321949	ENSG00000105662	CRTC1	TRUE	TRUE
chr19	18753520	G	T	ENST00000321949	ENSG00000105662	CRTC1	TRUE	TRUE
chr19	18753526	G	T	ENST00000321949	ENSG00000105662	CRTC1	TRUE	TRUE
chr19	18753529	G	T	ENST00000321949	ENSG00000105662	CRTC1	TRUE	TRUE
chr19	18753539	C	A	ENST00000321949	ENSG00000105662	CRTC1	TRUE	TRUE
chr19	18753539	C	G	ENST00000321949	ENSG00000105662	CRTC1	TRUE	TRUE
chr19	18753541	G	T	ENST00000321949	ENSG00000105662	CRTC1	TRUE	TRUE
chr19	18753550	A	T	ENST00000321949	ENSG00000105662	CRTC1	TRUE	TRUE
chr19	18753562	A	T	ENST00000321949	ENSG00000105662	CRTC1	TRUE	TRUE
chr19	18753565	C	T	ENST00000321949	ENSG00000105662	CRTC1	TRUE	TRUE
chr19	18753572	G	A	ENST00000321949	ENSG00000105662	CRTC1	TRUE	TRUE
chr19	18753573	G	A	ENST00000321949	ENSG00000105662	CRTC1	TRUE	TRUE
chr19	18753580	A	T	ENST00000321949	ENSG00000105662	CRTC1	TRUE	TRUE
chr19	18753583	A	T	ENST00000321949	ENSG00000105662	CRTC1	TRUE	TRUE
chr19	18753586	G	A	ENST00000321949	ENSG00000105662	CRTC1	TRUE	FALSE
chr19	18753586	G	C	ENST00000321949	ENSG00000105662	CRTC1	TRUE	FALSE
chr19	18753586	G	T	ENST00000321949	ENSG00000105662	CRTC1	TRUE	FALSE
chr19	18753587	T	A	ENST00000321949	ENSG00000105662	CRTC1	TRUE	FALSE
chr19	18753587	T	C	ENST00000321949	ENSG00000105662	CRTC1	TRUE	FALSE
chr19	18753587	T	G	ENST00000321949	ENSG00000105662	CRTC1	TRUE	FALSE
chr19	18759549	A	C	ENST00000321949	ENSG00000105662	CRTC1	TRUE	FALSE
chr19	18759549	A	G	ENST00000321949	ENSG00000105662	CRTC1	TRUE	FALSE
chr19	18759549	A	T	ENST00000321949	ENSG00000105662	CRTC1	TRUE	FALSE
chr19	18759550	G	A	ENST00000321949	ENSG00000105662	CRTC1	TRUE	FALSE
chr19	18759550	G	C	ENST00000321949	ENSG00000105662	CRTC1	TRUE	FALSE
chr19	18759550	G	T	ENST00000321949	ENSG00000105662	CRTC1	TRUE	FALSE
chr19	18759566	A	T	ENST00000321949	ENSG00000105662	CRTC1	TRUE	TRUE
chr19	18759574	T	A	ENST00000321949	ENSG00000105662	CRTC1	TRUE	TRUE
chr19	18759575	G	T	ENST00000321949	ENSG00000105662	CRTC1	TRUE	TRUE
chr19	18759584	G	T	ENST00000321949	ENSG00000105662	CRTC1	TRUE	TRUE
chr19	18759592	G	A	ENST00000321949	ENSG00000105662	CRTC1	TRUE	FALSE
chr19	18759592	G	C	ENST00000321949	ENSG00000105662	CRTC1	TRUE	FALSE
chr19	18759592	G	T	ENST00000321949	ENSG00000105662	CRTC1	TRUE	FALSE
chr19	18759593	T	A	ENST00000321949	ENSG00000105662	CRTC1	TRUE	FALSE
chr19	18759593	T	C	ENST00000321949	ENSG00000105662	CRTC1	TRUE	FALSE
chr19	18759593	T	G	ENST00000321949	ENSG00000105662	CRTC1	TRUE	FALSE
chr19	18760006	A	C	ENST00000321949	ENSG00000105662	CRTC1	TRUE	FALSE
chr19	18760006	A	G	ENST00000321949	ENSG00000105662	CRTC1	TRUE	FALSE
chr19	18760006	A	T	ENST00000321949	ENSG00000105662	CRTC1	TRUE	FALSE
chr19	18760007	G	A	ENST00000321949	ENSG00000105662	CRTC1	TRUE	FALSE
chr19	18760007	G	C	ENST00000321949	ENSG00000105662	CRTC1	TRUE	FALSE
chr19	18760007	G	T	ENST00000321949	ENSG00000105662	CRTC1	TRUE	FALSE
chr19	18760027	C	T	ENST00000321949	ENSG00000105662	CRTC1	TRUE	TRUE
chr19	18760030	G	T	ENST00000321949	ENSG00000105662	CRTC1	TRUE	TRUE
chr19	18760135	G	T	ENST00000321949	ENSG00000105662	CRTC1	TRUE	TRUE
chr19	18760138	G	T	ENST00000321949	ENSG00000105662	CRTC1	TRUE	TRUE
chr19	18760225	C	T	ENST00000321949	ENSG00000105662	CRTC1	TRUE	TRUE
chr19	18760228	G	T	ENST00000321949	ENSG00000105662	CRTC1	TRUE	TRUE
chr19	18760229	G	A	ENST00000321949	ENSG00000105662	CRTC1	TRUE	FALSE
chr19	18760229	G	C	ENST00000321949	ENSG00000105662	CRTC1	TRUE	FALSE
chr19	18760229	G	T	ENST00000321949	ENSG00000105662	CRTC1	TRUE	FALSE
chr19	18760230	T	A	ENST00000321949	ENSG00000105662	CRTC1	TRUE	FALSE
chr19	18760230	T	C	ENST00000321949	ENSG00000105662	CRTC1	TRUE	FALSE
chr19	18760230	T	G	ENST00000321949	ENSG00000105662	CRTC1	TRUE	FALSE
chr19	18765402	A	C	ENST00000321949	ENSG00000105662	CRTC1	TRUE	FALSE
chr19	18765402	A	G	ENST00000321949	ENSG00000105662	CRTC1	TRUE	FALSE
chr19	18765402	A	T	ENST00000321949	ENSG00000105662	CRTC1	TRUE	FALSE
chr19	18765403	G	A	ENST00000321949	ENSG00000105662	CRTC1	TRUE	FALSE
chr19	18765403	G	C	ENST00000321949	ENSG00000105662	CRTC1	TRUE	FALSE
chr19	18765403	G	T	ENST00000321949	ENSG00000105662	CRTC1	TRUE	FALSE
chr19	18765430	C	T	ENST00000321949	ENSG00000105662	CRTC1	TRUE	TRUE
chr19	18765472	G	T	ENST00000321949	ENSG00000105662	CRTC1	TRUE	TRUE
chr19	18765484	C	T	ENST00000321949	ENSG00000105662	CRTC1	TRUE	TRUE
chr19	18765487	C	T	ENST00000321949	ENSG00000105662	CRTC1	TRUE	TRUE
chr19	18765494	C	A	ENST00000321949	ENSG00000105662	CRTC1	TRUE	TRUE
chr19	18765515	C	A	ENST00000321949	ENSG00000105662	CRTC1	TRUE	TRUE
chr19	18765515	C	G	ENST00000321949	ENSG00000105662	CRTC1	TRUE	TRUE
chr19	18765526	C	T	ENST00000321949	ENSG00000105662	CRTC1	TRUE	TRUE
chr19	18765529	G	A	ENST00000321949	ENSG00000105662	CRTC1	TRUE	FALSE
chr19	18765529	G	C	ENST00000321949	ENSG00000105662	CRTC1	TRUE	FALSE
chr19	18765529	G	T	ENST00000321949	ENSG00000105662	CRTC1	TRUE	FALSE
chr19	18765530	T	A	ENST00000321949	ENSG00000105662	CRTC1	TRUE	FALSE
chr19	18765530	T	C	ENST00000321949	ENSG00000105662	CRTC1	TRUE	FALSE
chr19	18765530	T	G	ENST00000321949	ENSG00000105662	CRTC1	TRUE	FALSE
chr19	18768483	A	C	ENST00000321949	ENSG00000105662	CRTC1	TRUE	FALSE
chr19	18768483	A	G	ENST00000321949	ENSG00000105662	CRTC1	TRUE	FALSE
chr19	18768483	A	T	ENST00000321949	ENSG00000105662	CRTC1	TRUE	FALSE
chr19	18768484	G	A	ENST00000321949	ENSG00000105662	CRTC1	TRUE	FALSE
chr19	18768484	G	C	ENST00000321949	ENSG00000105662	CRTC1	TRUE	FALSE
chr19	18768484	G	T	ENST00000321949	ENSG00000105662	CRTC1	TRUE	FALSE
chr19	18768512	G	T	ENST00000321949	ENSG00000105662	CRTC1	TRUE	TRUE
chr19	18768515	C	T	ENST00000321949	ENSG00000105662	CRTC1	TRUE	TRUE
chr19	18768518	C	T	ENST00000321949	ENSG00000105662	CRTC1	TRUE	TRUE
chr19	18768529	C	A	ENST00000321949	ENSG00000105662	CRTC1	TRUE	TRUE
chr19	18768529	C	G	ENST00000321949	ENSG00000105662	CRTC1	TRUE	TRUE
chr19	18768542	C	T	ENST00000321949	ENSG00000105662	CRTC1	TRUE	TRUE
chr19	18768554	C	T	ENST00000321949	ENSG00000105662	CRTC1	TRUE	TRUE
chr19	18768557	C	T	ENST00000321949	ENSG00000105662	CRTC1	TRUE	TRUE
chr19	18768569	C	T	ENST00000321949	ENSG00000105662	CRTC1	TRUE	TRUE
chr19	18768575	C	T	ENST00000321949	ENSG00000105662	CRTC1	TRUE	TRUE
chr19	18768605	C	T	ENST00000321949	ENSG00000105662	CRTC1
chr19	18768608	C	T	ENST00000321949	ENSG00000105662	CRTC1
chr19	18768632	C	T	ENST00000321949	ENSG00000105662	CRTC1
chr19	18768669	T	A	ENST00000321949	ENSG00000105662	CRTC1
chr19	18768698	C	T	ENST00000321949	ENSG00000105662	CRTC1
chr19	18768740	C	T	ENST00000321949	ENSG00000105662	CRTC1	TRUE	TRUE
chr19	18768752	G	T	ENST00000321949	ENSG00000105662	CRTC1	TRUE	TRUE
chr19	18768764	C	T	ENST00000321949	ENSG00000105662	CRTC1	TRUE	TRUE
chr19	18768771	C	A	ENST00000321949	ENSG00000105662	CRTC1	TRUE	TRUE
chr19	18768792	C	A	ENST00000321949	ENSG00000105662	CRTC1	TRUE	TRUE
chr19	18768794	G	A	ENST00000321949	ENSG00000105662	CRTC1	TRUE	FALSE
chr19	18768794	G	C	ENST00000321949	ENSG00000105662	CRTC1	TRUE	FALSE
chr19	18768794	G	T	ENST00000321949	ENSG00000105662	CRTC1	TRUE	FALSE
chr19	18768795	T	A	ENST00000321949	ENSG00000105662	CRTC1	TRUE	FALSE
chr19	18768795	T	C	ENST00000321949	ENSG00000105662	CRTC1	TRUE	FALSE
chr19	18768795	T	G	ENST00000321949	ENSG00000105662	CRTC1	TRUE	FALSE
chr19	18771440	A	C	ENST00000321949	ENSG00000105662	CRTC1	TRUE	FALSE
chr19	18771440	A	G	ENST00000321949	ENSG00000105662	CRTC1	TRUE	FALSE
chr19	18771440	A	T	ENST00000321949	ENSG00000105662	CRTC1	TRUE	FALSE
chr19	18771441	G	A	ENST00000321949	ENSG00000105662	CRTC1	TRUE	FALSE
chr19	18771441	G	C	ENST00000321949	ENSG00000105662	CRTC1	TRUE	FALSE
chr19	18771441	G	T	ENST00000321949	ENSG00000105662	CRTC1	TRUE	FALSE
chr19	18771454	C	T	ENST00000321949	ENSG00000105662	CRTC1	TRUE	TRUE
chr19	18771457	C	T	ENST00000321949	ENSG00000105662	CRTC1	TRUE	TRUE
chr19	18771462	C	A	ENST00000321949	ENSG00000105662	CRTC1	TRUE	TRUE
chr19	18771462	C	G	ENST00000321949	ENSG00000105662	CRTC1	TRUE	TRUE
chr19	18771490	C	T	ENST00000321949	ENSG00000105662	CRTC1	TRUE	TRUE
chr19	18771503	C	A	ENST00000321949	ENSG00000105662	CRTC1	TRUE	TRUE
chr19	18771517	C	T	ENST00000321949	ENSG00000105662	CRTC1	TRUE	TRUE
chr19	18771544	C	T	ENST00000321949	ENSG00000105662	CRTC1	TRUE	TRUE
chr19	18771547	G	A	ENST00000321949	ENSG00000105662	CRTC1	TRUE	FALSE
chr19	18771547	G	C	ENST00000321949	ENSG00000105662	CRTC1	TRUE	FALSE
chr19	18771547	G	T	ENST00000321949	ENSG00000105662	CRTC1	TRUE	FALSE
chr19	18771548	T	A	ENST00000321949	ENSG00000105662	CRTC1	TRUE	FALSE
chr19	18771548	T	C	ENST00000321949	ENSG00000105662	CRTC1	TRUE	FALSE
chr19	18771548	T	G	ENST00000321949	ENSG00000105662	CRTC1	TRUE	FALSE
chr19	18774898	A	C	ENST00000321949	ENSG00000105662	CRTC1	TRUE	FALSE
chr19	18774898	A	G	ENST00000321949	ENSG00000105662	CRTC1	TRUE	FALSE
chr19	18774898	A	T	ENST00000321949	ENSG00000105662	CRTC1	TRUE	FALSE
chr19	18774899	G	A	ENST00000321949	ENSG00000105662	CRTC1	TRUE	FALSE
chr19	18774899	G	C	ENST00000321949	ENSG00000105662	CRTC1	TRUE	FALSE
chr19	18774899	G	T	ENST00000321949	ENSG00000105662	CRTC1	TRUE	FALSE
chr19	18774938	C	A	ENST00000321949	ENSG00000105662	CRTC1	TRUE	TRUE
chr19	18774938	C	G	ENST00000321949	ENSG00000105662	CRTC1	TRUE	TRUE
chr19	18774941	T	A	ENST00000321949	ENSG00000105662	CRTC1	TRUE	TRUE
chr19	18774941	T	G	ENST00000321949	ENSG00000105662	CRTC1	TRUE	TRUE
chr19	18774942	G	T	ENST00000321949	ENSG00000105662	CRTC1	TRUE	TRUE
chr19	18774945	C	T	ENST00000321949	ENSG00000105662	CRTC1	TRUE	TRUE
chr19	18774948	C	T	ENST00000321949	ENSG00000105662	CRTC1	TRUE	TRUE
chr19	18774963	C	T	ENST00000321949	ENSG00000105662	CRTC1	TRUE	TRUE
chr19	18774984	C	T	ENST00000321949	ENSG00000105662	CRTC1	TRUE	TRUE
chr19	18774987	G	A	ENST00000321949	ENSG00000105662	CRTC1	TRUE	FALSE
chr19	18774987	G	C	ENST00000321949	ENSG00000105662	CRTC1	TRUE	FALSE
chr19	18774987	G	T	ENST00000321949	ENSG00000105662	CRTC1	TRUE	FALSE
chr19	18774988	T	A	ENST00000321949	ENSG00000105662	CRTC1	TRUE	FALSE
chr19	18774988	T	C	ENST00000321949	ENSG00000105662	CRTC1	TRUE	FALSE
chr19	18774988	T	G	ENST00000321949	ENSG00000105662	CRTC1	TRUE	FALSE
chr19	18775639	A	C	ENST00000321949	ENSG00000105662	CRTC1	TRUE	FALSE
chr19	18775639	A	G	ENST00000321949	ENSG00000105662	CRTC1	TRUE	FALSE
chr19	18775639	A	T	ENST00000321949	ENSG00000105662	CRTC1	TRUE	FALSE
chr19	18775640	G	A	ENST00000321949	ENSG00000105662	CRTC1	TRUE	FALSE
chr19	18775640	G	C	ENST00000321949	ENSG00000105662	CRTC1	TRUE	FALSE
chr19	18775640	G	T	ENST00000321949	ENSG00000105662	CRTC1	TRUE	FALSE
chr19	18775644	G	T	ENST00000321949	ENSG00000105662	CRTC1	TRUE	TRUE
chr19	18775647	C	T	ENST00000321949	ENSG00000105662	CRTC1	TRUE	TRUE
chr19	18775662	G	T	ENST00000321949	ENSG00000105662	CRTC1	TRUE	TRUE
chr19	18775691	C	A	ENST00000321949	ENSG00000105662	CRTC1	TRUE	TRUE
chr19	18775691	C	G	ENST00000321949	ENSG00000105662	CRTC1	TRUE	TRUE
chr19	18775715	C	A	ENST00000321949	ENSG00000105662	CRTC1	TRUE	TRUE
chr19	18775715	C	G	ENST00000321949	ENSG00000105662	CRTC1	TRUE	TRUE
chr19	18775717	C	A	ENST00000321949	ENSG00000105662	CRTC1	TRUE	TRUE
chr19	18775719	C	T	ENST00000321949	ENSG00000105662	CRTC1	TRUE	TRUE
chr19	18775768	C	A	ENST00000321949	ENSG00000105662	CRTC1	TRUE	TRUE
chr19	18775770	C	T	ENST00000321949	ENSG00000105662	CRTC1	TRUE	TRUE
chr19	18775773	C	T	ENST00000321949	ENSG00000105662	CRTC1	FALSE	FALSE
chr19	18775779	G	T	ENST00000321949	ENSG00000105662	CRTC1	FALSE	FALSE
chr19	18775784	C	A	ENST00000321949	ENSG00000105662	CRTC1	FALSE	FALSE
chr19	18775784	C	G	ENST00000321949	ENSG00000105662	CRTC1	FALSE	FALSE
chr19	18775822	G	A	ENST00000321949	ENSG00000105662	CRTC1	TRUE	FALSE
chr19	18775822	G	C	ENST00000321949	ENSG00000105662	CRTC1	TRUE	FALSE
chr19	18775822	G	T	ENST00000321949	ENSG00000105662	CRTC1	TRUE	FALSE
chr19	18775823	T	A	ENST00000321949	ENSG00000105662	CRTC1	TRUE	FALSE
chr19	18775823	T	C	ENST00000321949	ENSG00000105662	CRTC1	FALSE	FALSE
chr19	18775823	T	G	ENST00000321949	ENSG00000105662	CRTC1	TRUE	FALSE
chr19	18777169	A	C	ENST00000321949	ENSG00000105662	CRTC1	TRUE	FALSE
chr19	18777169	A	G	ENST00000321949	ENSG00000105662	CRTC1	TRUE	FALSE
chr19	18777169	A	T	ENST00000321949	ENSG00000105662	CRTC1	TRUE	FALSE
chr19	18777170	G	A	ENST00000321949	ENSG00000105662	CRTC1	TRUE	FALSE
chr19	18777170	G	C	ENST00000321949	ENSG00000105662	CRTC1	TRUE	FALSE
chr19	18777170	G	T	ENST00000321949	ENSG00000105662	CRTC1	TRUE	FALSE
chr19	18777176	G	T	ENST00000321949	ENSG00000105662	CRTC1
chr19	18777179	G	T	ENST00000321949	ENSG00000105662	CRTC1
chr19	18777200	A	T	ENST00000321949	ENSG00000105662	CRTC1
chr19	18777203	G	T	ENST00000321949	ENSG00000105662	CRTC1	FALSE	FALSE
chr19	18777257	C	T	ENST00000321949	ENSG00000105662	CRTC1	FALSE	FALSE
chr19	18777272	G	T	ENST00000321949	ENSG00000105662	CRTC1	FALSE	FALSE
chr19	18777278	A	T	ENST00000321949	ENSG00000105662	CRTC1	FALSE	FALSE
chr19	18777302	G	T	ENST00000321949	ENSG00000105662	CRTC1	FALSE	FALSE
chr19	18777353	G	T	ENST00000321949	ENSG00000105662	CRTC1	FALSE	FALSE
chr19	18782923	G	A	ENST00000222271	ENSG00000105664	COMP	FALSE	FALSE
chr19	18782932	G	A	ENST00000222271	ENSG00000105664	COMP	FALSE	FALSE
chr19	18782941	C	A	ENST00000222271	ENSG00000105664	COMP	FALSE	FALSE
chr19	18782942	A	C	ENST00000222271	ENSG00000105664	COMP	FALSE	FALSE
chr19	18782942	A	T	ENST00000222271	ENSG00000105664	COMP	FALSE	FALSE
chr19	18782950	C	A	ENST00000222271	ENSG00000105664	COMP	FALSE	FALSE
chr19	18782962	C	A	ENST00000222271	ENSG00000105664	COMP	TRUE	FALSE
chr19	18782962	C	G	ENST00000222271	ENSG00000105664	COMP	TRUE	FALSE
chr19	18782962	C	T	ENST00000222271	ENSG00000105664	COMP	TRUE	FALSE
chr19	18782963	T	A	ENST00000222271	ENSG00000105664	COMP	TRUE	FALSE
chr19	18782963	T	C	ENST00000222271	ENSG00000105664	COMP	TRUE	FALSE
chr19	18782963	T	G	ENST00000222271	ENSG00000105664	COMP	TRUE	FALSE
chr19	18783052	A	C	ENST00000222271	ENSG00000105664	COMP	TRUE	FALSE
chr19	18783052	A	G	ENST00000222271	ENSG00000105664	COMP	TRUE	FALSE
chr19	18783052	A	T	ENST00000222271	ENSG00000105664	COMP	TRUE	FALSE
chr19	18783053	C	A	ENST00000222271	ENSG00000105664	COMP	TRUE	FALSE
chr19	18783053	C	G	ENST00000222271	ENSG00000105664	COMP	TRUE	FALSE
chr19	18783053	C	T	ENST00000222271	ENSG00000105664	COMP	TRUE	FALSE
chr19	18783058	G	T	ENST00000222271	ENSG00000105664	COMP	FALSE	FALSE
chr19	18783064	G	C	ENST00000222271	ENSG00000105664	COMP	FALSE	FALSE
chr19	18783064	G	T	ENST00000222271	ENSG00000105664	COMP	FALSE	FALSE
chr19	18783079	C	T	ENST00000222271	ENSG00000105664	COMP	FALSE	FALSE
chr19	18783080	C	T	ENST00000222271	ENSG00000105664	COMP	FALSE	FALSE
chr19	18783093	C	A	ENST00000222271	ENSG00000105664	COMP	FALSE	FALSE
chr19	18783096	G	A	ENST00000222271	ENSG00000105664	COMP	FALSE	FALSE
chr19	18783103	G	T	ENST00000222271	ENSG00000105664	COMP	FALSE	FALSE
chr19	18783143	A	T	ENST00000222271	ENSG00000105664	COMP	TRUE	TRUE
chr19	18783171	C	A	ENST00000222271	ENSG00000105664	COMP	TRUE	TRUE
chr19	18783180	C	A	ENST00000222271	ENSG00000105664	COMP	TRUE	TRUE
chr19	18783181	A	C	ENST00000222271	ENSG00000105664	COMP	TRUE	TRUE
chr19	18783181	A	T	ENST00000222271	ENSG00000105664	COMP	TRUE	TRUE
chr19	18783189	G	A	ENST00000222271	ENSG00000105664	COMP	TRUE	TRUE
chr19	18783194	C	A	ENST00000222271	ENSG00000105664	COMP	TRUE	FALSE
chr19	18783194	C	G	ENST00000222271	ENSG00000105664	COMP	TRUE	FALSE
chr19	18783194	C	T	ENST00000222271	ENSG00000105664	COMP	TRUE	FALSE
chr19	18783195	T	A	ENST00000222271	ENSG00000105664	COMP	TRUE	FALSE
chr19	18783195	T	C	ENST00000222271	ENSG00000105664	COMP	TRUE	FALSE
chr19	18783195	T	G	ENST00000222271	ENSG00000105664	COMP	TRUE	FALSE
chr19	18784189	A	C	ENST00000222271	ENSG00000105664	COMP	TRUE	FALSE
chr19	18784189	A	G	ENST00000222271	ENSG00000105664	COMP	TRUE	FALSE
chr19	18784189	A	T	ENST00000222271	ENSG00000105664	COMP	TRUE	FALSE
chr19	18784190	C	A	ENST00000222271	ENSG00000105664	COMP	TRUE	FALSE
chr19	18784190	C	G	ENST00000222271	ENSG00000105664	COMP	TRUE	FALSE
chr19	18784190	C	T	ENST00000222271	ENSG00000105664	COMP	TRUE	FALSE
chr19	18784196	G	C	ENST00000222271	ENSG00000105664	COMP	TRUE	TRUE
chr19	18784196	G	T	ENST00000222271	ENSG00000105664	COMP	TRUE	TRUE
chr19	18784207	G	A	ENST00000222271	ENSG00000105664	COMP	TRUE	TRUE
chr19	18784219	G	A	ENST00000222271	ENSG00000105664	COMP	TRUE	TRUE
chr19	18784226	C	T	ENST00000222271	ENSG00000105664	COMP	TRUE	TRUE
chr19	18784227	C	T	ENST00000222271	ENSG00000105664	COMP	TRUE	TRUE
chr19	18784232	A	C	ENST00000222271	ENSG00000105664	COMP	TRUE	TRUE
chr19	18784232	A	T	ENST00000222271	ENSG00000105664	COMP	TRUE	TRUE
chr19	18784240	T	A	ENST00000222271	ENSG00000105664	COMP	TRUE	TRUE
chr19	18784243	T	A	ENST00000222271	ENSG00000105664	COMP	TRUE	TRUE
chr19	18784249	T	A	ENST00000222271	ENSG00000105664	COMP	TRUE	TRUE
chr19	18784250	C	T	ENST00000222271	ENSG00000105664	COMP	TRUE	TRUE
chr19	18784251	C	T	ENST00000222271	ENSG00000105664	COMP	TRUE	TRUE
chr19	18784264	G	A	ENST00000222271	ENSG00000105664	COMP	TRUE	TRUE
chr19	18784273	T	A	ENST00000222271	ENSG00000105664	COMP	TRUE	TRUE
chr19	18784274	C	T	ENST00000222271	ENSG00000105664	COMP	TRUE	TRUE
chr19	18784275	C	T	ENST00000222271	ENSG00000105664	COMP	TRUE	TRUE
chr19	18784291	G	A	ENST00000222271	ENSG00000105664	COMP	TRUE	TRUE
chr19	18784297	C	A	ENST00000222271	ENSG00000105664	COMP	TRUE	TRUE
chr19	18784306	C	A	ENST00000222271	ENSG00000105664	COMP	TRUE	TRUE
chr19	18784313	C	T	ENST00000222271	ENSG00000105664	COMP	TRUE	TRUE
chr19	18784314	C	T	ENST00000222271	ENSG00000105664	COMP	TRUE	TRUE
chr19	18784333	G	A	ENST00000222271	ENSG00000105664	COMP	TRUE	TRUE
chr19	18784336	C	A	ENST00000222271	ENSG00000105664	COMP	TRUE	TRUE
chr19	18784357	T	A	ENST00000222271	ENSG00000105664	COMP	TRUE	TRUE
chr19	18784364	C	A	ENST00000222271	ENSG00000105664	COMP	TRUE	FALSE
chr19	18784364	C	G	ENST00000222271	ENSG00000105664	COMP	TRUE	FALSE
chr19	18784364	C	T	ENST00000222271	ENSG00000105664	COMP	TRUE	FALSE
chr19	18784365	T	A	ENST00000222271	ENSG00000105664	COMP	TRUE	FALSE
chr19	18784365	T	C	ENST00000222271	ENSG00000105664	COMP	TRUE	FALSE
chr19	18784365	T	G	ENST00000222271	ENSG00000105664	COMP	TRUE	FALSE
chr19	18784894	A	C	ENST00000222271	ENSG00000105664	COMP	TRUE	FALSE
chr19	18784894	A	G	ENST00000222271	ENSG00000105664	COMP	TRUE	FALSE
chr19	18784894	A	T	ENST00000222271	ENSG00000105664	COMP	TRUE	FALSE
chr19	18784895	C	A	ENST00000222271	ENSG00000105664	COMP	TRUE	FALSE
chr19	18784895	C	G	ENST00000222271	ENSG00000105664	COMP	TRUE	FALSE
chr19	18784895	C	T	ENST00000222271	ENSG00000105664	COMP	TRUE	FALSE
chr19	18784898	T	A	ENST00000222271	ENSG00000105664	COMP	TRUE	TRUE
chr19	18784904	G	A	ENST00000222271	ENSG00000105664	COMP	TRUE	TRUE
chr19	18784916	C	A	ENST00000222271	ENSG00000105664	COMP	TRUE	TRUE
chr19	18784943	G	A	ENST00000222271	ENSG00000105664	COMP	TRUE	TRUE
chr19	18784944	C	T	ENST00000222271	ENSG00000105664	COMP	TRUE	TRUE
chr19	18784945	C	T	ENST00000222271	ENSG00000105664	COMP	TRUE	TRUE
chr19	18784947	A	C	ENST00000222271	ENSG00000105664	COMP	TRUE	TRUE
chr19	18784947	A	T	ENST00000222271	ENSG00000105664	COMP	TRUE	TRUE
chr19	18784955	G	A	ENST00000222271	ENSG00000105664	COMP	TRUE	TRUE
chr19	18784958	C	A	ENST00000222271	ENSG00000105664	COMP	TRUE	TRUE
chr19	18784964	G	A	ENST00000222271	ENSG00000105664	COMP	TRUE	TRUE
chr19	18784967	T	A	ENST00000222271	ENSG00000105664	COMP	TRUE	TRUE
chr19	18784968	C	T	ENST00000222271	ENSG00000105664	COMP	TRUE	TRUE
chr19	18784969	C	T	ENST00000222271	ENSG00000105664	COMP	TRUE	TRUE
chr19	18784980	G	C	ENST00000222271	ENSG00000105664	COMP	TRUE	TRUE
chr19	18784980	G	T	ENST00000222271	ENSG00000105664	COMP	TRUE	TRUE
chr19	18785000	G	A	ENST00000222271	ENSG00000105664	COMP	TRUE	TRUE
chr19	18785001	G	C	ENST00000222271	ENSG00000105664	COMP	TRUE	TRUE
chr19	18785001	G	T	ENST00000222271	ENSG00000105664	COMP	TRUE	TRUE
chr19	18785022	A	C	ENST00000222271	ENSG00000105664	COMP	TRUE	TRUE
chr19	18785022	A	T	ENST00000222271	ENSG00000105664	COMP	TRUE	TRUE
chr19	18785063	C	A	ENST00000222271	ENSG00000105664	COMP	TRUE	TRUE
chr19	18785088	G	C	ENST00000222271	ENSG00000105664	COMP	TRUE	TRUE
chr19	18785088	G	T	ENST00000222271	ENSG00000105664	COMP	TRUE	TRUE
chr19	18785093	C	A	ENST00000222271	ENSG00000105664	COMP	TRUE	FALSE
chr19	18785093	C	G	ENST00000222271	ENSG00000105664	COMP	TRUE	FALSE
chr19	18785093	C	T	ENST00000222271	ENSG00000105664	COMP	TRUE	FALSE
chr19	18785094	T	A	ENST00000222271	ENSG00000105664	COMP	TRUE	FALSE
chr19	18785094	T	C	ENST00000222271	ENSG00000105664	COMP	TRUE	FALSE
chr19	18785094	T	G	ENST00000222271	ENSG00000105664	COMP	TRUE	FALSE
chr19	18785496	A	C	ENST00000222271	ENSG00000105664	COMP	TRUE	FALSE
chr19	18785496	A	G	ENST00000222271	ENSG00000105664	COMP	TRUE	FALSE
chr19	18785496	A	T	ENST00000222271	ENSG00000105664	COMP	TRUE	FALSE
chr19	18785497	C	A	ENST00000222271	ENSG00000105664	COMP	TRUE	FALSE
chr19	18785497	C	G	ENST00000222271	ENSG00000105664	COMP	TRUE	FALSE
chr19	18785497	C	T	ENST00000222271	ENSG00000105664	COMP	TRUE	FALSE
chr19	18785531	G	A	ENST00000222271	ENSG00000105664	COMP	TRUE	TRUE
chr19	18785540	C	A	ENST00000222271	ENSG00000105664	COMP	TRUE	TRUE
chr19	18785546	C	A	ENST00000222271	ENSG00000105664	COMP	TRUE	TRUE
chr19	18785547	C	A	ENST00000222271	ENSG00000105664	COMP	TRUE	FALSE
chr19	18785547	C	G	ENST00000222271	ENSG00000105664	COMP	TRUE	FALSE
chr19	18785547	C	T	ENST00000222271	ENSG00000105664	COMP	TRUE	FALSE
chr19	18785548	T	A	ENST00000222271	ENSG00000105664	COMP	TRUE	FALSE
chr19	18785548	T	C	ENST00000222271	ENSG00000105664	COMP	TRUE	FALSE
chr19	18785548	T	G	ENST00000222271	ENSG00000105664	COMP	TRUE	FALSE
chr19	18785671	A	C	ENST00000222271	ENSG00000105664	COMP	TRUE	FALSE
chr19	18785671	A	G	ENST00000222271	ENSG00000105664	COMP	TRUE	FALSE
chr19	18785671	A	T	ENST00000222271	ENSG00000105664	COMP	TRUE	FALSE
chr19	18785672	C	A	ENST00000222271	ENSG00000105664	COMP	TRUE	FALSE
chr19	18785672	C	G	ENST00000222271	ENSG00000105664	COMP	TRUE	FALSE
chr19	18785672	C	T	ENST00000222271	ENSG00000105664	COMP	TRUE	FALSE
chr19	18785675	G	A	ENST00000222271	ENSG00000105664	COMP	TRUE	TRUE
chr19	18785688	C	T	ENST00000222271	ENSG00000105664	COMP	TRUE	TRUE
chr19	18785689	C	T	ENST00000222271	ENSG00000105664	COMP	TRUE	TRUE
chr19	18785705	G	A	ENST00000222271	ENSG00000105664	COMP	TRUE	TRUE
chr19	18785717	C	A	ENST00000222271	ENSG00000105664	COMP	TRUE	TRUE
chr19	18785738	G	A	ENST00000222271	ENSG00000105664	COMP	TRUE	TRUE
chr19	18785768	C	A	ENST00000222271	ENSG00000105664	COMP	TRUE	TRUE
chr19	18785777	C	A	ENST00000222271	ENSG00000105664	COMP	TRUE	TRUE
chr19	18785781	A	T	ENST00000222271	ENSG00000105664	COMP	TRUE	TRUE
chr19	18785795	T	A	ENST00000222271	ENSG00000105664	COMP	TRUE	TRUE
chr19	18785807	T	A	ENST00000222271	ENSG00000105664	COMP	TRUE	TRUE
chr19	18785828	G	A	ENST00000222271	ENSG00000105664	COMP	TRUE	TRUE
chr19	18785829	G	T	ENST00000222271	ENSG00000105664	COMP	TRUE	TRUE
chr19	18785852	C	A	ENST00000222271	ENSG00000105664	COMP	TRUE	FALSE
chr19	18785852	C	G	ENST00000222271	ENSG00000105664	COMP	TRUE	FALSE
chr19	18785852	C	T	ENST00000222271	ENSG00000105664	COMP	TRUE	FALSE
chr19	18785853	T	A	ENST00000222271	ENSG00000105664	COMP	TRUE	FALSE
chr19	18785853	T	C	ENST00000222271	ENSG00000105664	COMP	TRUE	FALSE
chr19	18785853	T	G	ENST00000222271	ENSG00000105664	COMP	TRUE	FALSE
chr19	18785963	A	C	ENST00000222271	ENSG00000105664	COMP	TRUE	FALSE
chr19	18785963	A	G	ENST00000222271	ENSG00000105664	COMP	TRUE	FALSE
chr19	18785963	A	T	ENST00000222271	ENSG00000105664	COMP	TRUE	FALSE
chr19	18785964	C	A	ENST00000222271	ENSG00000105664	COMP	TRUE	FALSE
chr19	18785964	C	G	ENST00000222271	ENSG00000105664	COMP	TRUE	FALSE
chr19	18785964	C	T	ENST00000222271	ENSG00000105664	COMP	TRUE	FALSE
chr19	18785977	C	A	ENST00000222271	ENSG00000105664	COMP	TRUE	TRUE
chr19	18785980	G	A	ENST00000222271	ENSG00000105664	COMP	TRUE	TRUE
chr19	18786002	G	T	ENST00000222271	ENSG00000105664	COMP	TRUE	TRUE
chr19	18786028	C	A	ENST00000222271	ENSG00000105664	COMP	TRUE	TRUE
chr19	18786050	G	T	ENST00000222271	ENSG00000105664	COMP	TRUE	TRUE
chr19	18786064	G	A	ENST00000222271	ENSG00000105664	COMP	TRUE	TRUE
chr19	18786078	G	C	ENST00000222271	ENSG00000105664	COMP	TRUE	TRUE
chr19	18786078	G	T	ENST00000222271	ENSG00000105664	COMP	TRUE	TRUE
chr19	18786085	C	A	ENST00000222271	ENSG00000105664	COMP	TRUE	TRUE
chr19	18786088	G	A	ENST00000222271	ENSG00000105664	COMP	TRUE	TRUE
chr19	18786110	A	T	ENST00000222271	ENSG00000105664	COMP	TRUE	TRUE
chr19	18786130	G	A	ENST00000222271	ENSG00000105664	COMP	TRUE	TRUE
chr19	18786136	C	A	ENST00000222271	ENSG00000105664	COMP	TRUE	TRUE
chr19	18786142	C	A	ENST00000222271	ENSG00000105664	COMP	TRUE	TRUE
chr19	18786147	C	A	ENST00000222271	ENSG00000105664	COMP	TRUE	FALSE
chr19	18786147	C	G	ENST00000222271	ENSG00000105664	COMP	TRUE	FALSE
chr19	18786147	C	T	ENST00000222271	ENSG00000105664	COMP	TRUE	FALSE
chr19	18786148	T	A	ENST00000222271	ENSG00000105664	COMP	TRUE	FALSE
chr19	18786148	T	C	ENST00000222271	ENSG00000105664	COMP	TRUE	FALSE
chr19	18786148	T	G	ENST00000222271	ENSG00000105664	COMP	TRUE	FALSE
chr19	18786237	A	C	ENST00000222271	ENSG00000105664	COMP	TRUE	FALSE
chr19	18786237	A	G	ENST00000222271	ENSG00000105664	COMP	TRUE	FALSE
chr19	18786237	A	T	ENST00000222271	ENSG00000105664	COMP	TRUE	FALSE
chr19	18786238	C	A	ENST00000222271	ENSG00000105664	COMP	TRUE	FALSE
chr19	18786238	C	G	ENST00000222271	ENSG00000105664	COMP	TRUE	FALSE
chr19	18786238	C	T	ENST00000222271	ENSG00000105664	COMP	TRUE	FALSE
chr19	18786240	G	A	ENST00000222271	ENSG00000105664	COMP	TRUE	TRUE
chr19	18786246	G	A	ENST00000222271	ENSG00000105664	COMP	TRUE	TRUE
chr19	18786256	A	T	ENST00000222271	ENSG00000105664	COMP	TRUE	TRUE
chr19	18786267	C	A	ENST00000222271	ENSG00000105664	COMP	TRUE	TRUE
chr19	18786292	C	A	ENST00000222271	ENSG00000105664	COMP	TRUE	FALSE
chr19	18786292	C	G	ENST00000222271	ENSG00000105664	COMP	TRUE	FALSE
chr19	18786292	C	T	ENST00000222271	ENSG00000105664	COMP	TRUE	FALSE
chr19	18786293	T	A	ENST00000222271	ENSG00000105664	COMP	TRUE	FALSE
chr19	18786293	T	C	ENST00000222271	ENSG00000105664	COMP	TRUE	FALSE
chr19	18786293	T	G	ENST00000222271	ENSG00000105664	COMP	TRUE	FALSE
chr19	18786530	A	C	ENST00000222271	ENSG00000105664	COMP	TRUE	FALSE
chr19	18786530	A	G	ENST00000222271	ENSG00000105664	COMP	TRUE	FALSE
chr19	18786530	A	T	ENST00000222271	ENSG00000105664	COMP	TRUE	FALSE
chr19	18786531	C	A	ENST00000222271	ENSG00000105664	COMP	TRUE	FALSE
chr19	18786531	C	G	ENST00000222271	ENSG00000105664	COMP	TRUE	FALSE
chr19	18786531	C	T	ENST00000222271	ENSG00000105664	COMP	TRUE	FALSE
chr19	18786534	G	A	ENST00000222271	ENSG00000105664	COMP	TRUE	TRUE
chr19	18786549	T	A	ENST00000222271	ENSG00000105664	COMP	TRUE	TRUE
chr19	18786552	G	A	ENST00000222271	ENSG00000105664	COMP	TRUE	TRUE
chr19	18786556	A	T	ENST00000222271	ENSG00000105664	COMP	TRUE	TRUE
chr19	18786565	A	T	ENST00000222271	ENSG00000105664	COMP	TRUE	TRUE
chr19	18786600	T	A	ENST00000222271	ENSG00000105664	COMP	TRUE	TRUE
chr19	18786603	G	A	ENST00000222271	ENSG00000105664	COMP	TRUE	TRUE
chr19	18786608	G	C	ENST00000222271	ENSG00000105664	COMP	TRUE	TRUE
chr19	18786608	G	T	ENST00000222271	ENSG00000105664	COMP	TRUE	TRUE
chr19	18786625	G	T	ENST00000222271	ENSG00000105664	COMP	TRUE	TRUE
chr19	18786639	G	A	ENST00000222271	ENSG00000105664	COMP	TRUE	TRUE
chr19	18786651	C	A	ENST00000222271	ENSG00000105664	COMP	TRUE	FALSE
chr19	18786651	C	G	ENST00000222271	ENSG00000105664	COMP	TRUE	FALSE
chr19	18786651	C	T	ENST00000222271	ENSG00000105664	COMP	TRUE	FALSE
chr19	18786652	T	A	ENST00000222271	ENSG00000105664	COMP	TRUE	FALSE
chr19	18786652	T	C	ENST00000222271	ENSG00000105664	COMP	TRUE	FALSE
chr19	18786652	T	G	ENST00000222271	ENSG00000105664	COMP	TRUE	FALSE
chr19	18787489	A	C	ENST00000222271	ENSG00000105664	COMP	TRUE	FALSE
chr19	18787489	A	G	ENST00000222271	ENSG00000105664	COMP	TRUE	FALSE
chr19	18787489	A	T	ENST00000222271	ENSG00000105664	COMP	TRUE	FALSE
chr19	18787490	C	A	ENST00000222271	ENSG00000105664	COMP	TRUE	FALSE
chr19	18787490	C	G	ENST00000222271	ENSG00000105664	COMP	TRUE	FALSE
chr19	18787490	C	T	ENST00000222271	ENSG00000105664	COMP	TRUE	FALSE
chr19	18787513	G	T	ENST00000222271	ENSG00000105664	COMP	TRUE	TRUE
chr19	18787536	G	A	ENST00000222271	ENSG00000105664	COMP	TRUE	TRUE
chr19	18787548	T	A	ENST00000222271	ENSG00000105664	COMP	TRUE	TRUE
chr19	18787551	G	A	ENST00000222271	ENSG00000105664	COMP	TRUE	TRUE
chr19	18787563	T	A	ENST00000222271	ENSG00000105664	COMP	TRUE	TRUE
chr19	18787566	G	A	ENST00000222271	ENSG00000105664	COMP	TRUE	TRUE
chr19	18787573	G	T	ENST00000222271	ENSG00000105664	COMP	TRUE	TRUE
chr19	18787582	G	T	ENST00000222271	ENSG00000105664	COMP	TRUE	TRUE
chr19	18787594	C	T	ENST00000222271	ENSG00000105664	COMP	TRUE	TRUE
chr19	18787595	C	T	ENST00000222271	ENSG00000105664	COMP	TRUE	TRUE
chr19	18787599	T	A	ENST00000222271	ENSG00000105664	COMP	TRUE	TRUE
chr19	18787605	C	A	ENST00000222271	ENSG00000105664	COMP	TRUE	TRUE
chr19	18787620	G	A	ENST00000222271	ENSG00000105664	COMP	TRUE	TRUE
chr19	18787642	G	T	ENST00000222271	ENSG00000105664	COMP	TRUE	TRUE
chr19	18787651	C	A	ENST00000222271	ENSG00000105664	COMP	TRUE	FALSE
chr19	18787651	C	G	ENST00000222271	ENSG00000105664	COMP	TRUE	FALSE
chr19	18787651	C	T	ENST00000222271	ENSG00000105664	COMP	TRUE	FALSE
chr19	18787652	T	A	ENST00000222271	ENSG00000105664	COMP	TRUE	FALSE
chr19	18787652	T	C	ENST00000222271	ENSG00000105664	COMP	TRUE	FALSE
chr19	18787652	T	G	ENST00000222271	ENSG00000105664	COMP	TRUE	FALSE
chr19	18788210	A	C	ENST00000222271	ENSG00000105664	COMP	TRUE	FALSE
chr19	18788210	A	G	ENST00000222271	ENSG00000105664	COMP	TRUE	FALSE
chr19	18788210	A	T	ENST00000222271	ENSG00000105664	COMP	TRUE	FALSE
chr19	18788211	C	A	ENST00000222271	ENSG00000105664	COMP	TRUE	FALSE
chr19	18788211	C	G	ENST00000222271	ENSG00000105664	COMP	TRUE	FALSE
chr19	18788211	C	T	ENST00000222271	ENSG00000105664	COMP	TRUE	FALSE
chr19	18788214	T	A	ENST00000222271	ENSG00000105664	COMP	TRUE	TRUE
chr19	18788217	C	A	ENST00000222271	ENSG00000105664	COMP	TRUE	TRUE
chr19	18788251	G	T	ENST00000222271	ENSG00000105664	COMP	TRUE	TRUE
chr19	18788262	C	A	ENST00000222271	ENSG00000105664	COMP	TRUE	TRUE
chr19	18788286	C	A	ENST00000222271	ENSG00000105664	COMP	TRUE	TRUE
chr19	18788289	G	A	ENST00000222271	ENSG00000105664	COMP	TRUE	TRUE
chr19	18788294	G	C	ENST00000222271	ENSG00000105664	COMP	TRUE	TRUE
chr19	18788294	G	T	ENST00000222271	ENSG00000105664	COMP	TRUE	TRUE
chr19	18788311	G	T	ENST00000222271	ENSG00000105664	COMP
chr19	18788320	C	A	ENST00000222271	ENSG00000105664	COMP	TRUE	FALSE
chr19	18788320	C	G	ENST00000222271	ENSG00000105664	COMP	TRUE	FALSE
chr19	18788320	C	T	ENST00000222271	ENSG00000105664	COMP	TRUE	FALSE
chr19	18788321	T	A	ENST00000222271	ENSG00000105664	COMP	TRUE	FALSE
chr19	18788321	T	C	ENST00000222271	ENSG00000105664	COMP	TRUE	FALSE
chr19	18788321	T	G	ENST00000222271	ENSG00000105664	COMP	TRUE	FALSE
chr19	18788408	A	C	ENST00000222271	ENSG00000105664	COMP	TRUE	FALSE
chr19	18788408	A	G	ENST00000222271	ENSG00000105664	COMP	TRUE	FALSE
chr19	18788408	A	T	ENST00000222271	ENSG00000105664	COMP	TRUE	FALSE
chr19	18788409	C	A	ENST00000222271	ENSG00000105664	COMP	TRUE	TRUE
chr19	18788409	C	G	ENST00000222271	ENSG00000105664	COMP	TRUE	FALSE
chr19	18788409	C	T	ENST00000222271	ENSG00000105664	COMP	TRUE	FALSE
chr19	18788412	T	A	ENST00000222271	ENSG00000105664	COMP	TRUE	TRUE
chr19	18788416	G	T	ENST00000222271	ENSG00000105664	COMP	TRUE	TRUE
chr19	18788421	G	A	ENST00000222271	ENSG00000105664	COMP	TRUE	TRUE
chr19	18788427	C	A	ENST00000222271	ENSG00000105664	COMP	TRUE	TRUE
chr19	18788431	G	T	ENST00000222271	ENSG00000105664	COMP	TRUE	TRUE
chr19	18788442	T	A	ENST00000222271	ENSG00000105664	COMP	TRUE	TRUE
chr19	18788445	C	A	ENST00000222271	ENSG00000105664	COMP	TRUE	TRUE
chr19	18788479	A	T	ENST00000222271	ENSG00000105664	COMP	TRUE	TRUE
chr19	18788500	C	T	ENST00000222271	ENSG00000105664	COMP	TRUE	TRUE
chr19	18788501	C	T	ENST00000222271	ENSG00000105664	COMP	TRUE	TRUE
chr19	18788512	A	T	ENST00000222271	ENSG00000105664	COMP	TRUE	TRUE
chr19	18788515	C	A	ENST00000222271	ENSG00000105664	COMP	TRUE	FALSE
chr19	18788515	C	G	ENST00000222271	ENSG00000105664	COMP	TRUE	FALSE
chr19	18788515	C	T	ENST00000222271	ENSG00000105664	COMP	TRUE	FALSE
chr19	18788516	T	A	ENST00000222271	ENSG00000105664	COMP	TRUE	FALSE
chr19	18788516	T	C	ENST00000222271	ENSG00000105664	COMP	TRUE	FALSE
chr19	18788516	T	G	ENST00000222271	ENSG00000105664	COMP	TRUE	FALSE
chr19	18788590	A	C	ENST00000222271	ENSG00000105664	COMP	TRUE	FALSE
chr19	18788590	A	G	ENST00000222271	ENSG00000105664	COMP	TRUE	FALSE
chr19	18788590	A	T	ENST00000222271	ENSG00000105664	COMP	TRUE	FALSE
chr19	18788591	C	A	ENST00000222271	ENSG00000105664	COMP	TRUE	FALSE
chr19	18788591	C	G	ENST00000222271	ENSG00000105664	COMP	TRUE	FALSE
chr19	18788591	C	T	ENST00000222271	ENSG00000105664	COMP	TRUE	FALSE
chr19	18788595	G	T	ENST00000222271	ENSG00000105664	COMP	TRUE	TRUE
chr19	18788599	G	T	ENST00000222271	ENSG00000105664	COMP	TRUE	TRUE
chr19	18788605	G	T	ENST00000222271	ENSG00000105664	COMP	TRUE	TRUE
chr19	18788618	C	A	ENST00000222271	ENSG00000105664	COMP	TRUE	TRUE
chr19	18788625	G	T	ENST00000222271	ENSG00000105664	COMP	TRUE	TRUE
chr19	18788639	C	A	ENST00000222271	ENSG00000105664	COMP	TRUE	TRUE
chr19	18788643	G	T	ENST00000222271	ENSG00000105664	COMP	TRUE	TRUE
chr19	18788648	C	A	ENST00000222271	ENSG00000105664	COMP	TRUE	TRUE
chr19	18788656	G	T	ENST00000222271	ENSG00000105664	COMP	TRUE	TRUE
chr19	18788667	G	T	ENST00000222271	ENSG00000105664	COMP	TRUE	TRUE
chr19	18788678	G	A	ENST00000222271	ENSG00000105664	COMP	TRUE	TRUE
chr19	18788690	G	A	ENST00000222271	ENSG00000105664	COMP	TRUE	TRUE
chr19	18788691	G	T	ENST00000222271	ENSG00000105664	COMP	TRUE	TRUE
chr19	18788705	G	A	ENST00000222271	ENSG00000105664	COMP	TRUE	TRUE
chr19	18788726	G	A	ENST00000222271	ENSG00000105664	COMP	TRUE	TRUE
chr19	18788727	G	T	ENST00000222271	ENSG00000105664	COMP	TRUE	TRUE
chr19	18788736	G	T	ENST00000222271	ENSG00000105664	COMP	TRUE	TRUE
chr19	18788741	G	A	ENST00000222271	ENSG00000105664	COMP	TRUE	TRUE
chr19	18788751	C	A	ENST00000222271	ENSG00000105664	COMP	FALSE	FALSE
chr19	18788751	C	G	ENST00000222271	ENSG00000105664	COMP	FALSE	FALSE
chr19	18788751	C	T	ENST00000222271	ENSG00000105664	COMP	FALSE	FALSE
chr19	18788752	T	A	ENST00000222271	ENSG00000105664	COMP	FALSE	FALSE
chr19	18788752	T	C	ENST00000222271	ENSG00000105664	COMP	FALSE	FALSE
chr19	18788752	T	G	ENST00000222271	ENSG00000105664	COMP	FALSE	FALSE
chr19	18788837	A	C	ENST00000222271	ENSG00000105664	COMP	TRUE	FALSE
chr19	18788837	A	G	ENST00000222271	ENSG00000105664	COMP	TRUE	FALSE
chr19	18788837	A	T	ENST00000222271	ENSG00000105664	COMP	TRUE	FALSE
chr19	18788838	C	A	ENST00000222271	ENSG00000105664	COMP	TRUE	FALSE
chr19	18788838	C	G	ENST00000222271	ENSG00000105664	COMP	TRUE	FALSE
chr19	18788838	C	T	ENST00000222271	ENSG00000105664	COMP	TRUE	FALSE
chr19	18788851	G	T	ENST00000222271	ENSG00000105664	COMP	TRUE	TRUE
chr19	18788869	G	T	ENST00000222271	ENSG00000105664	COMP	TRUE	TRUE
chr19	18788880	G	A	ENST00000222271	ENSG00000105664	COMP	TRUE	TRUE
chr19	18788889	C	A	ENST00000222271	ENSG00000105664	COMP	TRUE	TRUE
chr19	18788890	A	T	ENST00000222271	ENSG00000105664	COMP	TRUE	TRUE
chr19	18788895	C	A	ENST00000222271	ENSG00000105664	COMP	TRUE	TRUE
chr19	18788908	G	T	ENST00000222271	ENSG00000105664	COMP	TRUE	TRUE
chr19	18788914	C	A	ENST00000222271	ENSG00000105664	COMP	TRUE	FALSE
chr19	18788914	C	G	ENST00000222271	ENSG00000105664	COMP	TRUE	FALSE
chr19	18788914	C	T	ENST00000222271	ENSG00000105664	COMP	TRUE	FALSE
chr19	18788915	T	A	ENST00000222271	ENSG00000105664	COMP	TRUE	FALSE
chr19	18788915	T	C	ENST00000222271	ENSG00000105664	COMP	TRUE	FALSE
chr19	18788915	T	G	ENST00000222271	ENSG00000105664	COMP	TRUE	FALSE
chr19	18789158	A	C	ENST00000222271	ENSG00000105664	COMP	TRUE	FALSE
chr19	18789158	A	G	ENST00000222271	ENSG00000105664	COMP	TRUE	FALSE
chr19	18789158	A	T	ENST00000222271	ENSG00000105664	COMP	TRUE	FALSE
chr19	18789159	C	A	ENST00000222271	ENSG00000105664	COMP	TRUE	FALSE
chr19	18789159	C	G	ENST00000222271	ENSG00000105664	COMP	TRUE	FALSE
chr19	18789159	C	T	ENST00000222271	ENSG00000105664	COMP	TRUE	FALSE
chr19	18789162	G	A	ENST00000222271	ENSG00000105664	COMP	TRUE	TRUE
chr19	18789165	T	A	ENST00000222271	ENSG00000105664	COMP	TRUE	TRUE
chr19	18789174	T	A	ENST00000222271	ENSG00000105664	COMP	TRUE	TRUE
chr19	18789198	G	A	ENST00000222271	ENSG00000105664	COMP	TRUE	TRUE
chr19	18789214	G	C	ENST00000222271	ENSG00000105664	COMP	TRUE	TRUE
chr19	18789214	G	T	ENST00000222271	ENSG00000105664	COMP	TRUE	TRUE
chr19	18789226	G	T	ENST00000222271	ENSG00000105664	COMP	TRUE	TRUE
chr19	18789234	C	A	ENST00000222271	ENSG00000105664	COMP	TRUE	TRUE
chr19	18789235	G	T	ENST00000222271	ENSG00000105664	COMP	TRUE	TRUE
chr19	18789262	A	T	ENST00000222271	ENSG00000105664	COMP	TRUE	TRUE
chr19	18789273	G	A	ENST00000222271	ENSG00000105664	COMP	TRUE	TRUE
chr19	18789280	G	T	ENST00000222271	ENSG00000105664	COMP	TRUE	TRUE
chr19	18789295	G	T	ENST00000222271	ENSG00000105664	COMP	TRUE	TRUE
chr19	18789298	C	A	ENST00000222271	ENSG00000105664	COMP	FALSE	FALSE
chr19	18789298	C	G	ENST00000222271	ENSG00000105664	COMP	FALSE	FALSE
chr19	18789298	C	T	ENST00000222271	ENSG00000105664	COMP	FALSE	FALSE
chr19	18789299	T	A	ENST00000222271	ENSG00000105664	COMP	FALSE	FALSE
chr19	18789299	T	C	ENST00000222271	ENSG00000105664	COMP	FALSE	FALSE
chr19	18789299	T	G	ENST00000222271	ENSG00000105664	COMP	FALSE	FALSE
chr19	18789940	A	C	ENST00000222271	ENSG00000105664	COMP	TRUE	FALSE
chr19	18789940	A	G	ENST00000222271	ENSG00000105664	COMP	TRUE	FALSE
chr19	18789940	A	T	ENST00000222271	ENSG00000105664	COMP	TRUE	FALSE
chr19	18789941	C	A	ENST00000222271	ENSG00000105664	COMP	TRUE	FALSE
chr19	18789941	C	G	ENST00000222271	ENSG00000105664	COMP	TRUE	FALSE
chr19	18789941	C	T	ENST00000222271	ENSG00000105664	COMP	TRUE	FALSE
chr19	18789944	C	A	ENST00000222271	ENSG00000105664	COMP	TRUE	TRUE
chr19	18789957	G	T	ENST00000222271	ENSG00000105664	COMP	TRUE	TRUE
chr19	18789964	G	T	ENST00000222271	ENSG00000105664	COMP	TRUE	TRUE
chr19	18789990	G	T	ENST00000222271	ENSG00000105664	COMP	TRUE	TRUE
chr19	18789999	G	T	ENST00000222271	ENSG00000105664	COMP	TRUE	TRUE
chr19	18790016	C	A	ENST00000222271	ENSG00000105664	COMP	TRUE	TRUE
chr19	18790022	G	A	ENST00000222271	ENSG00000105664	COMP	TRUE	TRUE
chr19	18790026	G	T	ENST00000222271	ENSG00000105664	COMP	TRUE	TRUE
chr19	18790044	G	T	ENST00000222271	ENSG00000105664	COMP	TRUE	TRUE
chr19	18790059	G	T	ENST00000222271	ENSG00000105664	COMP	TRUE	TRUE
chr19	18790102	G	C	ENST00000222271	ENSG00000105664	COMP	TRUE	TRUE
chr19	18790102	G	T	ENST00000222271	ENSG00000105664	COMP	TRUE	TRUE
chr19	18790106	G	A	ENST00000222271	ENSG00000105664	COMP	TRUE	TRUE
chr19	18790109	G	A	ENST00000222271	ENSG00000105664	COMP	TRUE	TRUE
chr19	18790115	C	A	ENST00000222271	ENSG00000105664	COMP	TRUE	FALSE
chr19	18790115	C	G	ENST00000222271	ENSG00000105664	COMP	TRUE	FALSE
chr19	18790115	C	T	ENST00000222271	ENSG00000105664	COMP	TRUE	FALSE
chr19	18790116	T	A	ENST00000222271	ENSG00000105664	COMP	TRUE	FALSE
chr19	18790116	T	C	ENST00000222271	ENSG00000105664	COMP	TRUE	FALSE
chr19	18790116	T	G	ENST00000222271	ENSG00000105664	COMP	TRUE	FALSE
chr19	18790560	A	C	ENST00000222271	ENSG00000105664	COMP	TRUE	FALSE
chr19	18790560	A	G	ENST00000222271	ENSG00000105664	COMP	TRUE	FALSE
chr19	18790560	A	T	ENST00000222271	ENSG00000105664	COMP	TRUE	FALSE
chr19	18790561	C	A	ENST00000222271	ENSG00000105664	COMP	TRUE	FALSE
chr19	18790561	C	G	ENST00000222271	ENSG00000105664	COMP	FALSE	FALSE
chr19	18790561	C	T	ENST00000222271	ENSG00000105664	COMP	FALSE	FALSE
chr19	18790563	G	T	ENST00000222271	ENSG00000105664	COMP	TRUE	TRUE
chr19	18790572	A	T	ENST00000222271	ENSG00000105664	COMP	TRUE	TRUE
chr19	18790577	C	A	ENST00000222271	ENSG00000105664	COMP	TRUE	TRUE
chr19	18790592	T	A	ENST00000222271	ENSG00000105664	COMP	TRUE	TRUE
chr19	18790607	C	A	ENST00000222271	ENSG00000105664	COMP	TRUE	TRUE
chr19	18790614	C	A	ENST00000222271	ENSG00000105664	COMP	TRUE	FALSE
chr19	18790614	C	G	ENST00000222271	ENSG00000105664	COMP	TRUE	FALSE
chr19	18790614	C	T	ENST00000222271	ENSG00000105664	COMP	TRUE	FALSE
chr19	18790615	T	A	ENST00000222271	ENSG00000105664	COMP	TRUE	FALSE
chr19	18790615	T	C	ENST00000222271	ENSG00000105664	COMP	FALSE	FALSE
chr19	18790615	T	G	ENST00000222271	ENSG00000105664	COMP	TRUE	FALSE
chr19	18790848	A	C	ENST00000222271	ENSG00000105664	COMP	TRUE	FALSE
chr19	18790848	A	G	ENST00000222271	ENSG00000105664	COMP	TRUE	FALSE
chr19	18790848	A	T	ENST00000222271	ENSG00000105664	COMP	TRUE	FALSE
chr19	18790849	C	A	ENST00000222271	ENSG00000105664	COMP	TRUE	FALSE
chr19	18790849	C	G	ENST00000222271	ENSG00000105664	COMP	TRUE	FALSE
chr19	18790849	C	T	ENST00000222271	ENSG00000105664	COMP	TRUE	FALSE
chr19	18790852	G	A	ENST00000222271	ENSG00000105664	COMP	TRUE	TRUE
chr19	18790855	G	A	ENST00000222271	ENSG00000105664	COMP	TRUE	TRUE
chr19	18790867	C	A	ENST00000222271	ENSG00000105664	COMP	TRUE	TRUE
chr19	18790879	G	A	ENST00000222271	ENSG00000105664	COMP	TRUE	TRUE
chr19	18790897	C	A	ENST00000222271	ENSG00000105664	COMP	TRUE	TRUE
chr19	18790900	G	A	ENST00000222271	ENSG00000105664	COMP	TRUE	TRUE
chr19	18790906	C	A	ENST00000222271	ENSG00000105664	COMP	TRUE	TRUE
chr19	18790918	G	A	ENST00000222271	ENSG00000105664	COMP	TRUE	TRUE
chr19	18790932	G	C	ENST00000222271	ENSG00000105664	COMP	TRUE	TRUE
chr19	18790932	G	T	ENST00000222271	ENSG00000105664	COMP	TRUE	TRUE
chr19	18790936	C	A	ENST00000222271	ENSG00000105664	COMP	TRUE	FALSE
chr19	18790936	C	G	ENST00000222271	ENSG00000105664	COMP	TRUE	FALSE
chr19	18790936	C	T	ENST00000222271	ENSG00000105664	COMP	TRUE	FALSE
chr19	18790937	T	A	ENST00000222271	ENSG00000105664	COMP	TRUE	FALSE
chr19	18790937	T	C	ENST00000222271	ENSG00000105664	COMP	TRUE	FALSE
chr19	18790937	T	G	ENST00000222271	ENSG00000105664	COMP	TRUE	FALSE
chr19	18791189	A	C	ENST00000222271	ENSG00000105664	COMP	FALSE	FALSE
chr19	18791189	A	G	ENST00000222271	ENSG00000105664	COMP	FALSE	FALSE
chr19	18791189	A	T	ENST00000222271	ENSG00000105664	COMP	FALSE	FALSE
chr19	18791190	C	A	ENST00000222271	ENSG00000105664	COMP	FALSE	FALSE
chr19	18791190	C	G	ENST00000222271	ENSG00000105664	COMP	FALSE	FALSE
chr19	18791190	C	T	ENST00000222271	ENSG00000105664	COMP	FALSE	FALSE
chr19	18791193	A	T	ENST00000222271	ENSG00000105664	COMP	TRUE	TRUE
chr19	18791203	G	A	ENST00000222271	ENSG00000105664	COMP	TRUE	FALSE
chr19	18791209	G	A	ENST00000222271	ENSG00000105664	COMP	TRUE	FALSE
chr19	18791212	C	A	ENST00000222271	ENSG00000105664	COMP	TRUE	FALSE
chr19	18791249	G	T	ENST00000222271	ENSG00000105664	COMP	FALSE	FALSE
chr19	18832219	G	T	ENST00000262803	ENSG00000005007	UPF1	FALSE	FALSE
chr19	18832227	C	A	ENST00000262803	ENSG00000005007	UPF1	FALSE	FALSE
chr19	18832227	C	G	ENST00000262803	ENSG00000005007	UPF1	FALSE	FALSE
chr19	18832238	C	A	ENST00000262803	ENSG00000005007	UPF1	FALSE	FALSE
chr19	18832240	C	T	ENST00000262803	ENSG00000005007	UPF1	FALSE	FALSE
chr19	18832264	G	T	ENST00000262803	ENSG00000005007	UPF1	TRUE	FALSE
chr19	18832267	G	T	ENST00000262803	ENSG00000005007	UPF1	TRUE	FALSE
chr19	18832273	G	T	ENST00000262803	ENSG00000005007	UPF1	TRUE	FALSE
chr19	18832294	C	T	ENST00000262803	ENSG00000005007	UPF1	TRUE	TRUE
chr19	18832303	G	T	ENST00000262803	ENSG00000005007	UPF1	TRUE	TRUE
chr19	18832309	G	T	ENST00000262803	ENSG00000005007	UPF1	TRUE	TRUE
chr19	18832336	C	T	ENST00000262803	ENSG00000005007	UPF1
chr19	18832342	C	T	ENST00000262803	ENSG00000005007	UPF1
chr19	18832387	G	T	ENST00000262803	ENSG00000005007	UPF1
chr19	18832423	G	T	ENST00000262803	ENSG00000005007	UPF1
chr19	18832426	C	T	ENST00000262803	ENSG00000005007	UPF1
chr19	18832438	C	T	ENST00000262803	ENSG00000005007	UPF1
chr19	18832441	G	A	ENST00000262803	ENSG00000005007	UPF1	FALSE	FALSE
chr19	18832441	G	C	ENST00000262803	ENSG00000005007	UPF1	FALSE	FALSE
chr19	18832441	G	T	ENST00000262803	ENSG00000005007	UPF1	FALSE	FALSE
chr19	18832442	T	A	ENST00000262803	ENSG00000005007	UPF1	FALSE	FALSE
chr19	18832442	T	C	ENST00000262803	ENSG00000005007	UPF1	FALSE	FALSE
chr19	18832442	T	G	ENST00000262803	ENSG00000005007	UPF1	FALSE	FALSE
chr19	18845978	A	C	ENST00000262803	ENSG00000005007	UPF1	TRUE	FALSE
chr19	18845978	A	G	ENST00000262803	ENSG00000005007	UPF1	TRUE	FALSE
chr19	18845978	A	T	ENST00000262803	ENSG00000005007	UPF1	TRUE	FALSE
chr19	18845979	G	A	ENST00000262803	ENSG00000005007	UPF1	TRUE	FALSE
chr19	18845979	G	C	ENST00000262803	ENSG00000005007	UPF1	TRUE	FALSE
chr19	18845979	G	T	ENST00000262803	ENSG00000005007	UPF1	TRUE	FALSE
chr19	18845989	G	T	ENST00000262803	ENSG00000005007	UPF1	TRUE	TRUE
chr19	18846001	C	T	ENST00000262803	ENSG00000005007	UPF1	TRUE	TRUE
chr19	18846031	A	T	ENST00000262803	ENSG00000005007	UPF1	TRUE	TRUE
chr19	18846040	C	T	ENST00000262803	ENSG00000005007	UPF1	TRUE	TRUE
chr19	18846044	T	A	ENST00000262803	ENSG00000005007	UPF1	TRUE	TRUE
chr19	18846047	T	A	ENST00000262803	ENSG00000005007	UPF1	TRUE	TRUE
chr19	18846052	G	T	ENST00000262803	ENSG00000005007	UPF1	TRUE	TRUE
chr19	18846056	T	A	ENST00000262803	ENSG00000005007	UPF1	TRUE	TRUE
chr19	18846064	G	T	ENST00000262803	ENSG00000005007	UPF1	TRUE	TRUE
chr19	18846067	G	T	ENST00000262803	ENSG00000005007	UPF1	TRUE	TRUE
chr19	18846073	G	T	ENST00000262803	ENSG00000005007	UPF1	TRUE	TRUE
chr19	18846076	G	T	ENST00000262803	ENSG00000005007	UPF1	TRUE	TRUE
chr19	18846087	T	A	ENST00000262803	ENSG00000005007	UPF1	TRUE	TRUE
chr19	18846087	T	G	ENST00000262803	ENSG00000005007	UPF1	TRUE	TRUE
chr19	18846090	C	A	ENST00000262803	ENSG00000005007	UPF1	TRUE	TRUE
chr19	18846090	C	G	ENST00000262803	ENSG00000005007	UPF1	TRUE	TRUE
chr19	18846094	A	T	ENST00000262803	ENSG00000005007	UPF1	TRUE	TRUE
chr19	18846117	C	A	ENST00000262803	ENSG00000005007	UPF1	TRUE	TRUE
chr19	18846120	G	A	ENST00000262803	ENSG00000005007	UPF1	TRUE	FALSE
chr19	18846120	G	C	ENST00000262803	ENSG00000005007	UPF1	TRUE	FALSE
chr19	18846120	G	T	ENST00000262803	ENSG00000005007	UPF1	TRUE	FALSE
chr19	18846121	T	A	ENST00000262803	ENSG00000005007	UPF1	TRUE	FALSE
chr19	18846121	T	C	ENST00000262803	ENSG00000005007	UPF1	TRUE	FALSE
chr19	18846121	T	G	ENST00000262803	ENSG00000005007	UPF1	TRUE	FALSE
chr19	18847742	A	C	ENST00000262803	ENSG00000005007	UPF1	TRUE	FALSE
chr19	18847742	A	G	ENST00000262803	ENSG00000005007	UPF1	TRUE	FALSE
chr19	18847742	A	T	ENST00000262803	ENSG00000005007	UPF1	TRUE	FALSE
chr19	18847743	G	A	ENST00000262803	ENSG00000005007	UPF1	TRUE	FALSE
chr19	18847743	G	C	ENST00000262803	ENSG00000005007	UPF1	TRUE	FALSE
chr19	18847743	G	T	ENST00000262803	ENSG00000005007	UPF1	TRUE	FALSE
chr19	18847747	C	A	ENST00000262803	ENSG00000005007	UPF1	TRUE	TRUE
chr19	18847747	C	G	ENST00000262803	ENSG00000005007	UPF1	TRUE	TRUE
chr19	18847750	T	A	ENST00000262803	ENSG00000005007	UPF1	TRUE	TRUE
chr19	18847751	G	T	ENST00000262803	ENSG00000005007	UPF1	TRUE	TRUE
chr19	18847771	C	A	ENST00000262803	ENSG00000005007	UPF1	TRUE	TRUE
chr19	18847780	C	A	ENST00000262803	ENSG00000005007	UPF1	TRUE	TRUE
chr19	18847780	C	G	ENST00000262803	ENSG00000005007	UPF1	TRUE	TRUE
chr19	18847783	T	A	ENST00000262803	ENSG00000005007	UPF1	TRUE	TRUE
chr19	18847793	A	T	ENST00000262803	ENSG00000005007	UPF1	TRUE	TRUE
chr19	18847796	A	T	ENST00000262803	ENSG00000005007	UPF1	TRUE	TRUE
chr19	18847800	G	A	ENST00000262803	ENSG00000005007	UPF1	TRUE	TRUE
chr19	18847801	G	A	ENST00000262803	ENSG00000005007	UPF1	TRUE	TRUE
chr19	18847807	C	A	ENST00000262803	ENSG00000005007	UPF1	TRUE	TRUE
chr19	18847811	G	T	ENST00000262803	ENSG00000005007	UPF1	TRUE	TRUE
chr19	18847817	G	T	ENST00000262803	ENSG00000005007	UPF1	TRUE	TRUE
chr19	18847834	G	A	ENST00000262803	ENSG00000005007	UPF1	TRUE	FALSE
chr19	18847834	G	C	ENST00000262803	ENSG00000005007	UPF1	TRUE	FALSE
chr19	18847834	G	T	ENST00000262803	ENSG00000005007	UPF1	TRUE	FALSE
chr19	18847835	T	A	ENST00000262803	ENSG00000005007	UPF1	TRUE	FALSE
chr19	18847835	T	C	ENST00000262803	ENSG00000005007	UPF1	TRUE	FALSE
chr19	18847835	T	G	ENST00000262803	ENSG00000005007	UPF1	TRUE	FALSE
chr19	18850073	A	C	ENST00000262803	ENSG00000005007	UPF1	TRUE	FALSE
chr19	18850073	A	G	ENST00000262803	ENSG00000005007	UPF1	TRUE	FALSE
chr19	18850073	A	T	ENST00000262803	ENSG00000005007	UPF1	TRUE	FALSE
chr19	18850074	G	A	ENST00000262803	ENSG00000005007	UPF1	TRUE	FALSE
chr19	18850074	G	C	ENST00000262803	ENSG00000005007	UPF1	TRUE	FALSE
chr19	18850074	G	T	ENST00000262803	ENSG00000005007	UPF1	TRUE	FALSE
chr19	18850103	A	T	ENST00000262803	ENSG00000005007	UPF1	TRUE	TRUE
chr19	18850108	C	A	ENST00000262803	ENSG00000005007	UPF1	TRUE	TRUE
chr19	18850109	A	T	ENST00000262803	ENSG00000005007	UPF1	TRUE	TRUE
chr19	18850112	G	T	ENST00000262803	ENSG00000005007	UPF1	TRUE	TRUE
chr19	18850127	A	T	ENST00000262803	ENSG00000005007	UPF1	TRUE	TRUE
chr19	18850145	G	T	ENST00000262803	ENSG00000005007	UPF1	TRUE	TRUE
chr19	18850157	G	T	ENST00000262803	ENSG00000005007	UPF1	TRUE	TRUE
chr19	18850162	C	A	ENST00000262803	ENSG00000005007	UPF1	TRUE	TRUE
chr19	18850165	C	A	ENST00000262803	ENSG00000005007	UPF1	TRUE	TRUE
chr19	18850165	C	G	ENST00000262803	ENSG00000005007	UPF1	TRUE	TRUE
chr19	18850171	C	A	ENST00000262803	ENSG00000005007	UPF1	TRUE	TRUE
chr19	18850177	T	A	ENST00000262803	ENSG00000005007	UPF1	TRUE	TRUE
chr19	18850211	A	T	ENST00000262803	ENSG00000005007	UPF1	TRUE	TRUE
chr19	18850221	C	A	ENST00000262803	ENSG00000005007	UPF1	TRUE	TRUE
chr19	18850221	C	G	ENST00000262803	ENSG00000005007	UPF1	TRUE	TRUE
chr19	18850240	C	A	ENST00000262803	ENSG00000005007	UPF1	TRUE	TRUE
chr19	18850243	G	A	ENST00000262803	ENSG00000005007	UPF1	TRUE	FALSE
chr19	18850243	G	C	ENST00000262803	ENSG00000005007	UPF1	TRUE	FALSE
chr19	18850243	G	T	ENST00000262803	ENSG00000005007	UPF1	TRUE	FALSE
chr19	18850244	T	A	ENST00000262803	ENSG00000005007	UPF1	TRUE	FALSE
chr19	18850244	T	C	ENST00000262803	ENSG00000005007	UPF1	FALSE	FALSE
chr19	18850244	T	G	ENST00000262803	ENSG00000005007	UPF1	TRUE	FALSE
chr19	18850686	A	C	ENST00000262803	ENSG00000005007	UPF1	TRUE	FALSE
chr19	18850686	A	G	ENST00000262803	ENSG00000005007	UPF1	TRUE	FALSE
chr19	18850686	A	T	ENST00000262803	ENSG00000005007	UPF1	TRUE	FALSE
chr19	18850687	G	A	ENST00000262803	ENSG00000005007	UPF1	TRUE	FALSE
chr19	18850687	G	C	ENST00000262803	ENSG00000005007	UPF1	TRUE	FALSE
chr19	18850687	G	T	ENST00000262803	ENSG00000005007	UPF1	TRUE	FALSE
chr19	18850689	C	T	ENST00000262803	ENSG00000005007	UPF1	TRUE	TRUE
chr19	18850697	T	A	ENST00000262803	ENSG00000005007	UPF1	TRUE	TRUE
chr19	18850704	C	T	ENST00000262803	ENSG00000005007	UPF1	TRUE	TRUE
chr19	18850716	A	T	ENST00000262803	ENSG00000005007	UPF1	TRUE	TRUE
chr19	18850729	G	A	ENST00000262803	ENSG00000005007	UPF1	TRUE	TRUE
chr19	18850730	G	A	ENST00000262803	ENSG00000005007	UPF1	TRUE	TRUE
chr19	18850738	C	A	ENST00000262803	ENSG00000005007	UPF1	TRUE	TRUE
chr19	18850740	C	T	ENST00000262803	ENSG00000005007	UPF1	TRUE	TRUE
chr19	18850744	G	A	ENST00000262803	ENSG00000005007	UPF1	TRUE	TRUE
chr19	18850745	G	A	ENST00000262803	ENSG00000005007	UPF1	TRUE	TRUE
chr19	18850746	C	T	ENST00000262803	ENSG00000005007	UPF1	TRUE	TRUE
chr19	18850758	C	T	ENST00000262803	ENSG00000005007	UPF1	TRUE	TRUE
chr19	18850769	C	A	ENST00000262803	ENSG00000005007	UPF1	TRUE	TRUE
chr19	18850780	G	A	ENST00000262803	ENSG00000005007	UPF1	TRUE	TRUE
chr19	18850781	G	A	ENST00000262803	ENSG00000005007	UPF1	TRUE	TRUE
chr19	18850788	A	T	ENST00000262803	ENSG00000005007	UPF1	TRUE	TRUE
chr19	18850800	G	T	ENST00000262803	ENSG00000005007	UPF1	TRUE	TRUE
chr19	18850803	C	T	ENST00000262803	ENSG00000005007	UPF1	TRUE	TRUE
chr19	18850806	G	T	ENST00000262803	ENSG00000005007	UPF1	TRUE	TRUE
chr19	18850809	C	T	ENST00000262803	ENSG00000005007	UPF1	TRUE	TRUE
chr19	18850824	C	T	ENST00000262803	ENSG00000005007	UPF1	TRUE	TRUE
chr19	18850836	C	T	ENST00000262803	ENSG00000005007	UPF1	TRUE	TRUE
chr19	18850839	C	T	ENST00000262803	ENSG00000005007	UPF1	TRUE	TRUE
chr19	18850848	A	T	ENST00000262803	ENSG00000005007	UPF1	TRUE	TRUE
chr19	18850854	G	T	ENST00000262803	ENSG00000005007	UPF1	TRUE	TRUE
chr19	18850857	G	T	ENST00000262803	ENSG00000005007	UPF1	TRUE	TRUE
chr19	18850864	G	A	ENST00000262803	ENSG00000005007	UPF1	TRUE	TRUE
chr19	18850865	G	A	ENST00000262803	ENSG00000005007	UPF1	TRUE	TRUE
chr19	18850866	A	T	ENST00000262803	ENSG00000005007	UPF1	TRUE	TRUE
chr19	18850869	G	A	ENST00000262803	ENSG00000005007	UPF1	TRUE	FALSE
chr19	18850869	G	C	ENST00000262803	ENSG00000005007	UPF1	TRUE	FALSE
chr19	18850869	G	T	ENST00000262803	ENSG00000005007	UPF1	TRUE	FALSE
chr19	18850870	T	A	ENST00000262803	ENSG00000005007	UPF1	TRUE	FALSE
chr19	18850870	T	C	ENST00000262803	ENSG00000005007	UPF1	TRUE	FALSE
chr19	18850870	T	G	ENST00000262803	ENSG00000005007	UPF1	TRUE	FALSE
chr19	18852133	A	C	ENST00000262803	ENSG00000005007	UPF1	TRUE	FALSE
chr19	18852133	A	G	ENST00000262803	ENSG00000005007	UPF1	TRUE	FALSE
chr19	18852133	A	T	ENST00000262803	ENSG00000005007	UPF1	TRUE	FALSE
chr19	18852134	G	A	ENST00000262803	ENSG00000005007	UPF1	TRUE	FALSE
chr19	18852134	G	C	ENST00000262803	ENSG00000005007	UPF1	TRUE	FALSE
chr19	18852134	G	T	ENST00000262803	ENSG00000005007	UPF1	TRUE	FALSE
chr19	18852135	G	T	ENST00000262803	ENSG00000005007	UPF1	TRUE	TRUE
chr19	18852156	G	T	ENST00000262803	ENSG00000005007	UPF1	TRUE	TRUE
chr19	18852165	G	T	ENST00000262803	ENSG00000005007	UPF1	TRUE	TRUE
chr19	18852168	A	T	ENST00000262803	ENSG00000005007	UPF1	TRUE	TRUE
chr19	18852183	G	T	ENST00000262803	ENSG00000005007	UPF1	TRUE	TRUE
chr19	18852186	G	T	ENST00000262803	ENSG00000005007	UPF1	TRUE	TRUE
chr19	18852192	C	T	ENST00000262803	ENSG00000005007	UPF1	TRUE	TRUE
chr19	18852212	C	A	ENST00000262803	ENSG00000005007	UPF1	TRUE	TRUE
chr19	18852212	C	G	ENST00000262803	ENSG00000005007	UPF1	TRUE	TRUE
chr19	18852213	G	T	ENST00000262803	ENSG00000005007	UPF1	TRUE	TRUE
chr19	18852224	C	A	ENST00000262803	ENSG00000005007	UPF1	TRUE	TRUE
chr19	18852224	C	G	ENST00000262803	ENSG00000005007	UPF1	TRUE	TRUE
chr19	18852225	C	T	ENST00000262803	ENSG00000005007	UPF1	TRUE	TRUE
chr19	18852230	C	A	ENST00000262803	ENSG00000005007	UPF1	TRUE	TRUE
chr19	18852230	C	G	ENST00000262803	ENSG00000005007	UPF1	TRUE	TRUE
chr19	18852231	C	T	ENST00000262803	ENSG00000005007	UPF1	TRUE	TRUE
chr19	18852255	A	T	ENST00000262803	ENSG00000005007	UPF1	TRUE	TRUE
chr19	18852261	G	T	ENST00000262803	ENSG00000005007	UPF1	TRUE	TRUE
chr19	18852272	C	A	ENST00000262803	ENSG00000005007	UPF1	TRUE	TRUE
chr19	18852272	C	G	ENST00000262803	ENSG00000005007	UPF1	TRUE	TRUE
chr19	18852276	A	T	ENST00000262803	ENSG00000005007	UPF1	TRUE	TRUE
chr19	18852279	A	T	ENST00000262803	ENSG00000005007	UPF1	TRUE	TRUE
chr19	18852285	A	T	ENST00000262803	ENSG00000005007	UPF1	TRUE	TRUE
chr19	18852288	G	T	ENST00000262803	ENSG00000005007	UPF1	TRUE	TRUE
chr19	18852294	C	T	ENST00000262803	ENSG00000005007	UPF1	TRUE	TRUE
chr19	18852297	G	A	ENST00000262803	ENSG00000005007	UPF1	TRUE	FALSE
chr19	18852297	G	C	ENST00000262803	ENSG00000005007	UPF1	TRUE	FALSE
chr19	18852297	G	T	ENST00000262803	ENSG00000005007	UPF1	TRUE	FALSE
chr19	18852298	T	A	ENST00000262803	ENSG00000005007	UPF1	TRUE	FALSE
chr19	18852298	T	C	ENST00000262803	ENSG00000005007	UPF1	TRUE	FALSE
chr19	18852298	T	G	ENST00000262803	ENSG00000005007	UPF1	TRUE	FALSE
chr19	18852985	A	C	ENST00000262803	ENSG00000005007	UPF1	TRUE	FALSE
chr19	18852985	A	G	ENST00000262803	ENSG00000005007	UPF1	TRUE	FALSE
chr19	18852985	A	T	ENST00000262803	ENSG00000005007	UPF1	TRUE	FALSE
chr19	18852986	G	A	ENST00000262803	ENSG00000005007	UPF1	TRUE	FALSE
chr19	18852986	G	C	ENST00000262803	ENSG00000005007	UPF1	TRUE	FALSE
chr19	18852986	G	T	ENST00000262803	ENSG00000005007	UPF1	TRUE	FALSE
chr19	18852990	C	T	ENST00000262803	ENSG00000005007	UPF1	TRUE	TRUE
chr19	18853012	G	A	ENST00000262803	ENSG00000005007	UPF1	TRUE	TRUE
chr19	18853013	G	A	ENST00000262803	ENSG00000005007	UPF1	TRUE	TRUE
chr19	18853029	A	T	ENST00000262803	ENSG00000005007	UPF1	TRUE	TRUE
chr19	18853032	A	T	ENST00000262803	ENSG00000005007	UPF1	TRUE	TRUE
chr19	18853035	A	T	ENST00000262803	ENSG00000005007	UPF1	TRUE	TRUE
chr19	18853046	C	A	ENST00000262803	ENSG00000005007	UPF1	TRUE	TRUE
chr19	18853046	C	G	ENST00000262803	ENSG00000005007	UPF1	TRUE	TRUE
chr19	18853054	T	A	ENST00000262803	ENSG00000005007	UPF1	TRUE	TRUE
chr19	18853059	A	T	ENST00000262803	ENSG00000005007	UPF1	TRUE	TRUE
chr19	18853072	G	A	ENST00000262803	ENSG00000005007	UPF1	TRUE	FALSE
chr19	18853072	G	C	ENST00000262803	ENSG00000005007	UPF1	TRUE	FALSE
chr19	18853072	G	T	ENST00000262803	ENSG00000005007	UPF1	TRUE	FALSE
chr19	18853073	T	A	ENST00000262803	ENSG00000005007	UPF1	TRUE	FALSE
chr19	18853073	T	C	ENST00000262803	ENSG00000005007	UPF1	TRUE	FALSE
chr19	18853073	T	G	ENST00000262803	ENSG00000005007	UPF1	TRUE	FALSE
chr19	18853250	A	C	ENST00000262803	ENSG00000005007	UPF1	TRUE	FALSE
chr19	18853250	A	G	ENST00000262803	ENSG00000005007	UPF1	TRUE	FALSE
chr19	18853250	A	T	ENST00000262803	ENSG00000005007	UPF1	TRUE	FALSE
chr19	18853251	G	A	ENST00000262803	ENSG00000005007	UPF1	TRUE	FALSE
chr19	18853251	G	C	ENST00000262803	ENSG00000005007	UPF1	TRUE	FALSE
chr19	18853251	G	T	ENST00000262803	ENSG00000005007	UPF1	TRUE	FALSE
chr19	18853266	C	T	ENST00000262803	ENSG00000005007	UPF1	TRUE	TRUE
chr19	18853275	G	T	ENST00000262803	ENSG00000005007	UPF1	TRUE	TRUE
chr19	18853283	C	A	ENST00000262803	ENSG00000005007	UPF1	TRUE	TRUE
chr19	18853292	C	A	ENST00000262803	ENSG00000005007	UPF1	TRUE	TRUE
chr19	18853292	C	G	ENST00000262803	ENSG00000005007	UPF1	TRUE	TRUE
chr19	18853293	A	T	ENST00000262803	ENSG00000005007	UPF1	TRUE	TRUE
chr19	18853315	G	A	ENST00000262803	ENSG00000005007	UPF1	TRUE	TRUE
chr19	18853316	G	A	ENST00000262803	ENSG00000005007	UPF1	TRUE	TRUE
chr19	18853317	A	T	ENST00000262803	ENSG00000005007	UPF1	TRUE	TRUE
chr19	18853338	A	T	ENST00000262803	ENSG00000005007	UPF1	TRUE	TRUE
chr19	18853351	G	A	ENST00000262803	ENSG00000005007	UPF1	FALSE	FALSE
chr19	18853351	G	C	ENST00000262803	ENSG00000005007	UPF1	TRUE	FALSE
chr19	18853351	G	T	ENST00000262803	ENSG00000005007	UPF1	TRUE	FALSE
chr19	18853352	T	A	ENST00000262803	ENSG00000005007	UPF1	TRUE	FALSE
chr19	18853352	T	C	ENST00000262803	ENSG00000005007	UPF1	TRUE	FALSE
chr19	18853352	T	G	ENST00000262803	ENSG00000005007	UPF1	TRUE	FALSE
chr19	18854599	A	C	ENST00000262803	ENSG00000005007	UPF1	FALSE	FALSE
chr19	18854599	A	G	ENST00000262803	ENSG00000005007	UPF1	FALSE	FALSE
chr19	18854599	A	T	ENST00000262803	ENSG00000005007	UPF1	FALSE	FALSE
chr19	18854600	G	A	ENST00000262803	ENSG00000005007	UPF1	FALSE	FALSE
chr19	18854600	G	C	ENST00000262803	ENSG00000005007	UPF1	FALSE	FALSE
chr19	18854600	G	T	ENST00000262803	ENSG00000005007	UPF1	FALSE	FALSE
chr19	18854605	T	A	ENST00000262803	ENSG00000005007	UPF1	TRUE	TRUE
chr19	18854605	T	G	ENST00000262803	ENSG00000005007	UPF1	TRUE	TRUE
chr19	18854612	G	T	ENST00000262803	ENSG00000005007	UPF1	TRUE	TRUE
chr19	18854624	G	T	ENST00000262803	ENSG00000005007	UPF1	TRUE	TRUE
chr19	18854654	G	T	ENST00000262803	ENSG00000005007	UPF1	TRUE	TRUE
chr19	18854672	C	T	ENST00000262803	ENSG00000005007	UPF1	TRUE	TRUE
chr19	18854688	G	A	ENST00000262803	ENSG00000005007	UPF1	TRUE	TRUE
chr19	18854689	G	A	ENST00000262803	ENSG00000005007	UPF1	TRUE	TRUE
chr19	18854690	A	T	ENST00000262803	ENSG00000005007	UPF1	TRUE	TRUE
chr19	18854694	C	A	ENST00000262803	ENSG00000005007	UPF1	TRUE	TRUE
chr19	18854710	G	A	ENST00000262803	ENSG00000005007	UPF1	TRUE	FALSE
chr19	18854710	G	C	ENST00000262803	ENSG00000005007	UPF1	TRUE	FALSE
chr19	18854710	G	T	ENST00000262803	ENSG00000005007	UPF1	TRUE	FALSE
chr19	18854711	T	A	ENST00000262803	ENSG00000005007	UPF1	TRUE	FALSE
chr19	18854711	T	C	ENST00000262803	ENSG00000005007	UPF1	FALSE	FALSE
chr19	18854711	T	G	ENST00000262803	ENSG00000005007	UPF1	TRUE	FALSE
chr19	18854877	A	C	ENST00000262803	ENSG00000005007	UPF1	TRUE	FALSE
chr19	18854877	A	G	ENST00000262803	ENSG00000005007	UPF1	TRUE	FALSE
chr19	18854877	A	T	ENST00000262803	ENSG00000005007	UPF1	TRUE	FALSE
chr19	18854878	G	A	ENST00000262803	ENSG00000005007	UPF1	TRUE	FALSE
chr19	18854878	G	C	ENST00000262803	ENSG00000005007	UPF1	TRUE	FALSE
chr19	18854878	G	T	ENST00000262803	ENSG00000005007	UPF1	TRUE	FALSE
chr19	18854883	C	T	ENST00000262803	ENSG00000005007	UPF1	TRUE	TRUE
chr19	18854893	T	A	ENST00000262803	ENSG00000005007	UPF1	TRUE	TRUE
chr19	18854895	A	T	ENST00000262803	ENSG00000005007	UPF1	TRUE	TRUE
chr19	18854913	G	T	ENST00000262803	ENSG00000005007	UPF1	TRUE	TRUE
chr19	18854920	C	A	ENST00000262803	ENSG00000005007	UPF1	TRUE	TRUE
chr19	18854933	C	A	ENST00000262803	ENSG00000005007	UPF1	TRUE	TRUE
chr19	18854933	C	G	ENST00000262803	ENSG00000005007	UPF1	TRUE	TRUE
chr19	18854939	C	A	ENST00000262803	ENSG00000005007	UPF1	TRUE	TRUE
chr19	18854939	C	G	ENST00000262803	ENSG00000005007	UPF1	TRUE	TRUE
chr19	18854943	A	T	ENST00000262803	ENSG00000005007	UPF1	TRUE	TRUE
chr19	18854950	T	A	ENST00000262803	ENSG00000005007	UPF1	TRUE	TRUE
chr19	18854958	G	T	ENST00000262803	ENSG00000005007	UPF1	TRUE	TRUE
chr19	18854964	G	T	ENST00000262803	ENSG00000005007	UPF1	TRUE	TRUE
chr19	18854979	A	T	ENST00000262803	ENSG00000005007	UPF1	TRUE	TRUE
chr19	18854984	C	A	ENST00000262803	ENSG00000005007	UPF1	TRUE	TRUE
chr19	18854985	C	T	ENST00000262803	ENSG00000005007	UPF1	TRUE	TRUE
chr19	18854994	A	T	ENST00000262803	ENSG00000005007	UPF1	TRUE	TRUE
chr19	18855009	C	T	ENST00000262803	ENSG00000005007	UPF1	TRUE	TRUE
chr19	18855036	C	T	ENST00000262803	ENSG00000005007	UPF1	TRUE	TRUE
chr19	18855039	G	A	ENST00000262803	ENSG00000005007	UPF1	TRUE	FALSE
chr19	18855039	G	C	ENST00000262803	ENSG00000005007	UPF1	TRUE	FALSE
chr19	18855039	G	T	ENST00000262803	ENSG00000005007	UPF1	TRUE	FALSE
chr19	18855040	T	A	ENST00000262803	ENSG00000005007	UPF1	TRUE	FALSE
chr19	18855040	T	C	ENST00000262803	ENSG00000005007	UPF1	TRUE	FALSE
chr19	18855040	T	G	ENST00000262803	ENSG00000005007	UPF1	TRUE	FALSE
chr19	18855122	A	C	ENST00000262803	ENSG00000005007	UPF1	TRUE	FALSE
chr19	18855122	A	G	ENST00000262803	ENSG00000005007	UPF1	TRUE	FALSE
chr19	18855122	A	T	ENST00000262803	ENSG00000005007	UPF1	TRUE	FALSE
chr19	18855123	G	A	ENST00000262803	ENSG00000005007	UPF1	TRUE	FALSE
chr19	18855123	G	C	ENST00000262803	ENSG00000005007	UPF1	TRUE	FALSE
chr19	18855123	G	T	ENST00000262803	ENSG00000005007	UPF1	TRUE	FALSE
chr19	18855129	T	A	ENST00000262803	ENSG00000005007	UPF1	TRUE	TRUE
chr19	18855129	T	G	ENST00000262803	ENSG00000005007	UPF1	TRUE	TRUE
chr19	18855136	A	T	ENST00000262803	ENSG00000005007	UPF1	TRUE	TRUE
chr19	18855148	C	T	ENST00000262803	ENSG00000005007	UPF1	TRUE	TRUE
chr19	18855151	A	T	ENST00000262803	ENSG00000005007	UPF1	TRUE	TRUE
chr19	18855169	C	T	ENST00000262803	ENSG00000005007	UPF1	TRUE	TRUE
chr19	18855190	A	T	ENST00000262803	ENSG00000005007	UPF1	TRUE	TRUE
chr19	18855203	C	A	ENST00000262803	ENSG00000005007	UPF1	TRUE	TRUE
chr19	18855219	C	A	ENST00000262803	ENSG00000005007	UPF1	TRUE	TRUE
chr19	18855219	C	G	ENST00000262803	ENSG00000005007	UPF1	TRUE	TRUE
chr19	18855232	C	T	ENST00000262803	ENSG00000005007	UPF1	TRUE	TRUE
chr19	18855243	G	A	ENST00000262803	ENSG00000005007	UPF1	TRUE	FALSE
chr19	18855243	G	C	ENST00000262803	ENSG00000005007	UPF1	TRUE	FALSE
chr19	18855243	G	T	ENST00000262803	ENSG00000005007	UPF1	TRUE	TRUE
chr19	18855244	T	A	ENST00000262803	ENSG00000005007	UPF1	TRUE	FALSE
chr19	18855244	T	C	ENST00000262803	ENSG00000005007	UPF1	TRUE	FALSE
chr19	18855244	T	G	ENST00000262803	ENSG00000005007	UPF1	TRUE	FALSE
chr19	18855923	A	C	ENST00000262803	ENSG00000005007	UPF1	TRUE	FALSE
chr19	18855923	A	G	ENST00000262803	ENSG00000005007	UPF1	TRUE	FALSE
chr19	18855923	A	T	ENST00000262803	ENSG00000005007	UPF1	TRUE	FALSE
chr19	18855924	G	A	ENST00000262803	ENSG00000005007	UPF1	TRUE	FALSE
chr19	18855924	G	C	ENST00000262803	ENSG00000005007	UPF1	TRUE	FALSE
chr19	18855924	G	T	ENST00000262803	ENSG00000005007	UPF1	TRUE	FALSE
chr19	18855940	T	A	ENST00000262803	ENSG00000005007	UPF1	TRUE	TRUE
chr19	18855965	C	T	ENST00000262803	ENSG00000005007	UPF1	TRUE	TRUE
chr19	18855974	G	T	ENST00000262803	ENSG00000005007	UPF1	TRUE	TRUE
chr19	18855977	A	T	ENST00000262803	ENSG00000005007	UPF1	TRUE	TRUE
chr19	18855986	C	T	ENST00000262803	ENSG00000005007	UPF1	TRUE	TRUE
chr19	18855998	A	T	ENST00000262803	ENSG00000005007	UPF1	TRUE	TRUE
chr19	18856015	C	A	ENST00000262803	ENSG00000005007	UPF1	TRUE	TRUE
chr19	18856019	A	T	ENST00000262803	ENSG00000005007	UPF1	TRUE	TRUE
chr19	18856028	G	T	ENST00000262803	ENSG00000005007	UPF1	TRUE	TRUE
chr19	18856070	C	T	ENST00000262803	ENSG00000005007	UPF1	TRUE	TRUE
chr19	18856090	G	A	ENST00000262803	ENSG00000005007	UPF1	TRUE	FALSE
chr19	18856090	G	C	ENST00000262803	ENSG00000005007	UPF1	TRUE	FALSE
chr19	18856090	G	T	ENST00000262803	ENSG00000005007	UPF1	TRUE	FALSE
chr19	18856091	T	A	ENST00000262803	ENSG00000005007	UPF1	TRUE	FALSE
chr19	18856091	T	C	ENST00000262803	ENSG00000005007	UPF1	TRUE	FALSE
chr19	18856091	T	G	ENST00000262803	ENSG00000005007	UPF1	TRUE	FALSE
chr19	18856184	A	C	ENST00000262803	ENSG00000005007	UPF1	TRUE	FALSE
chr19	18856184	A	G	ENST00000262803	ENSG00000005007	UPF1	TRUE	FALSE
chr19	18856184	A	T	ENST00000262803	ENSG00000005007	UPF1	TRUE	FALSE
chr19	18856185	G	A	ENST00000262803	ENSG00000005007	UPF1	TRUE	FALSE
chr19	18856185	G	C	ENST00000262803	ENSG00000005007	UPF1	TRUE	FALSE
chr19	18856185	G	T	ENST00000262803	ENSG00000005007	UPF1	TRUE	FALSE
chr19	18856193	G	T	ENST00000262803	ENSG00000005007	UPF1	TRUE	TRUE
chr19	18856199	C	T	ENST00000262803	ENSG00000005007	UPF1	TRUE	TRUE
chr19	18856202	A	T	ENST00000262803	ENSG00000005007	UPF1	TRUE	TRUE
chr19	18856208	C	T	ENST00000262803	ENSG00000005007	UPF1	TRUE	TRUE
chr19	18856211	C	T	ENST00000262803	ENSG00000005007	UPF1	TRUE	TRUE
chr19	18856217	A	T	ENST00000262803	ENSG00000005007	UPF1	TRUE	TRUE
chr19	18856223	G	T	ENST00000262803	ENSG00000005007	UPF1	TRUE	TRUE
chr19	18856232	G	T	ENST00000262803	ENSG00000005007	UPF1	TRUE	TRUE
chr19	18856239	C	A	ENST00000262803	ENSG00000005007	UPF1	TRUE	TRUE
chr19	18856250	G	T	ENST00000262803	ENSG00000005007	UPF1	TRUE	TRUE
chr19	18856253	A	T	ENST00000262803	ENSG00000005007	UPF1	TRUE	TRUE
chr19	18856261	C	A	ENST00000262803	ENSG00000005007	UPF1	TRUE	TRUE
chr19	18856261	C	G	ENST00000262803	ENSG00000005007	UPF1	TRUE	TRUE
chr19	18856269	T	A	ENST00000262803	ENSG00000005007	UPF1	TRUE	TRUE
chr19	18856271	A	T	ENST00000262803	ENSG00000005007	UPF1	TRUE	TRUE
chr19	18856283	G	T	ENST00000262803	ENSG00000005007	UPF1	TRUE	TRUE
chr19	18856286	A	T	ENST00000262803	ENSG00000005007	UPF1	TRUE	TRUE
chr19	18856289	G	T	ENST00000262803	ENSG00000005007	UPF1	TRUE	TRUE
chr19	18856301	G	A	ENST00000262803	ENSG00000005007	UPF1	TRUE	FALSE
chr19	18856301	G	C	ENST00000262803	ENSG00000005007	UPF1	TRUE	FALSE
chr19	18856301	G	T	ENST00000262803	ENSG00000005007	UPF1	TRUE	FALSE
chr19	18856302	T	A	ENST00000262803	ENSG00000005007	UPF1	TRUE	FALSE
chr19	18856302	T	C	ENST00000262803	ENSG00000005007	UPF1	FALSE	FALSE
chr19	18856302	T	G	ENST00000262803	ENSG00000005007	UPF1	TRUE	FALSE
chr19	18856875	A	C	ENST00000262803	ENSG00000005007	UPF1	TRUE	FALSE
chr19	18856875	A	G	ENST00000262803	ENSG00000005007	UPF1	TRUE	FALSE
chr19	18856875	A	T	ENST00000262803	ENSG00000005007	UPF1	TRUE	FALSE
chr19	18856876	G	A	ENST00000262803	ENSG00000005007	UPF1	TRUE	FALSE
chr19	18856876	G	C	ENST00000262803	ENSG00000005007	UPF1	TRUE	FALSE
chr19	18856876	G	T	ENST00000262803	ENSG00000005007	UPF1	TRUE	FALSE
chr19	18856894	C	A	ENST00000262803	ENSG00000005007	UPF1	TRUE	TRUE
chr19	18856897	C	A	ENST00000262803	ENSG00000005007	UPF1	TRUE	TRUE
chr19	18856903	T	A	ENST00000262803	ENSG00000005007	UPF1	TRUE	TRUE
chr19	18856931	A	T	ENST00000262803	ENSG00000005007	UPF1	TRUE	TRUE
chr19	18856937	C	T	ENST00000262803	ENSG00000005007	UPF1	TRUE	TRUE
chr19	18856953	T	A	ENST00000262803	ENSG00000005007	UPF1	TRUE	TRUE
chr19	18856953	T	G	ENST00000262803	ENSG00000005007	UPF1	TRUE	TRUE
chr19	18856961	G	T	ENST00000262803	ENSG00000005007	UPF1	TRUE	TRUE
chr19	18856970	C	T	ENST00000262803	ENSG00000005007	UPF1	TRUE	TRUE
chr19	18856979	G	T	ENST00000262803	ENSG00000005007	UPF1	TRUE	TRUE
chr19	18856985	G	T	ENST00000262803	ENSG00000005007	UPF1	TRUE	TRUE
chr19	18856990	C	A	ENST00000262803	ENSG00000005007	UPF1	TRUE	TRUE
chr19	18857015	A	T	ENST00000262803	ENSG00000005007	UPF1	TRUE	TRUE
chr19	18857018	C	T	ENST00000262803	ENSG00000005007	UPF1	TRUE	TRUE
chr19	18857021	G	A	ENST00000262803	ENSG00000005007	UPF1	TRUE	FALSE
chr19	18857021	G	C	ENST00000262803	ENSG00000005007	UPF1	TRUE	FALSE
chr19	18857021	G	T	ENST00000262803	ENSG00000005007	UPF1	TRUE	FALSE
chr19	18857022	T	A	ENST00000262803	ENSG00000005007	UPF1	TRUE	FALSE
chr19	18857022	T	C	ENST00000262803	ENSG00000005007	UPF1	TRUE	FALSE
chr19	18857022	T	G	ENST00000262803	ENSG00000005007	UPF1	TRUE	FALSE
chr19	18857318	A	C	ENST00000262803	ENSG00000005007	UPF1	TRUE	FALSE
chr19	18857318	A	G	ENST00000262803	ENSG00000005007	UPF1	TRUE	FALSE
chr19	18857318	A	T	ENST00000262803	ENSG00000005007	UPF1	TRUE	FALSE
chr19	18857319	G	A	ENST00000262803	ENSG00000005007	UPF1	TRUE	FALSE
chr19	18857319	G	C	ENST00000262803	ENSG00000005007	UPF1	TRUE	FALSE
chr19	18857319	G	T	ENST00000262803	ENSG00000005007	UPF1	TRUE	FALSE
chr19	18857343	C	A	ENST00000262803	ENSG00000005007	UPF1	TRUE	TRUE
chr19	18857344	C	T	ENST00000262803	ENSG00000005007	UPF1	TRUE	TRUE
chr19	18857367	C	A	ENST00000262803	ENSG00000005007	UPF1	TRUE	TRUE
chr19	18857368	A	T	ENST00000262803	ENSG00000005007	UPF1	TRUE	TRUE
chr19	18857371	A	T	ENST00000262803	ENSG00000005007	UPF1	TRUE	TRUE
chr19	18857380	A	T	ENST00000262803	ENSG00000005007	UPF1	TRUE	TRUE
chr19	18857393	C	A	ENST00000262803	ENSG00000005007	UPF1	TRUE	TRUE
chr19	18857393	C	G	ENST00000262803	ENSG00000005007	UPF1	TRUE	TRUE
chr19	18857395	C	T	ENST00000262803	ENSG00000005007	UPF1	TRUE	TRUE
chr19	18857399	C	A	ENST00000262803	ENSG00000005007	UPF1	TRUE	TRUE
chr19	18857407	G	T	ENST00000262803	ENSG00000005007	UPF1	TRUE	TRUE
chr19	18857446	C	T	ENST00000262803	ENSG00000005007	UPF1	TRUE	TRUE
chr19	18857452	C	T	ENST00000262803	ENSG00000005007	UPF1	TRUE	TRUE
chr19	18857457	C	A	ENST00000262803	ENSG00000005007	UPF1	TRUE	TRUE
chr19	18857457	C	G	ENST00000262803	ENSG00000005007	UPF1	TRUE	TRUE
chr19	18857502	C	A	ENST00000262803	ENSG00000005007	UPF1	TRUE	TRUE
chr19	18857502	C	G	ENST00000262803	ENSG00000005007	UPF1	TRUE	TRUE
chr19	18857503	G	T	ENST00000262803	ENSG00000005007	UPF1	TRUE	TRUE
chr19	18857515	C	T	ENST00000262803	ENSG00000005007	UPF1	TRUE	TRUE
chr19	18857534	G	A	ENST00000262803	ENSG00000005007	UPF1	TRUE	FALSE
chr19	18857534	G	C	ENST00000262803	ENSG00000005007	UPF1	TRUE	FALSE
chr19	18857534	G	T	ENST00000262803	ENSG00000005007	UPF1	TRUE	FALSE
chr19	18857535	T	A	ENST00000262803	ENSG00000005007	UPF1	TRUE	FALSE
chr19	18857535	T	C	ENST00000262803	ENSG00000005007	UPF1	TRUE	FALSE
chr19	18857535	T	G	ENST00000262803	ENSG00000005007	UPF1	TRUE	FALSE
chr19	18860319	A	C	ENST00000262803	ENSG00000005007	UPF1	TRUE	FALSE
chr19	18860319	A	G	ENST00000262803	ENSG00000005007	UPF1	TRUE	FALSE
chr19	18860319	A	T	ENST00000262803	ENSG00000005007	UPF1	TRUE	FALSE
chr19	18860320	G	A	ENST00000262803	ENSG00000005007	UPF1	TRUE	FALSE
chr19	18860320	G	C	ENST00000262803	ENSG00000005007	UPF1	TRUE	FALSE
chr19	18860320	G	T	ENST00000262803	ENSG00000005007	UPF1	TRUE	FALSE
chr19	18860332	A	T	ENST00000262803	ENSG00000005007	UPF1	TRUE	TRUE
chr19	18860335	A	T	ENST00000262803	ENSG00000005007	UPF1	TRUE	TRUE
chr19	18860338	G	T	ENST00000262803	ENSG00000005007	UPF1	TRUE	TRUE
chr19	18860350	C	T	ENST00000262803	ENSG00000005007	UPF1	TRUE	TRUE
chr19	18860354	G	A	ENST00000262803	ENSG00000005007	UPF1	TRUE	TRUE
chr19	18860355	G	A	ENST00000262803	ENSG00000005007	UPF1	TRUE	TRUE
chr19	18860359	C	T	ENST00000262803	ENSG00000005007	UPF1	TRUE	TRUE
chr19	18860368	A	T	ENST00000262803	ENSG00000005007	UPF1	TRUE	TRUE
chr19	18860385	C	A	ENST00000262803	ENSG00000005007	UPF1	TRUE	TRUE
chr19	18860385	C	G	ENST00000262803	ENSG00000005007	UPF1	TRUE	TRUE
chr19	18860392	C	T	ENST00000262803	ENSG00000005007	UPF1	TRUE	TRUE
chr19	18860398	C	T	ENST00000262803	ENSG00000005007	UPF1	TRUE	TRUE
chr19	18860401	G	T	ENST00000262803	ENSG00000005007	UPF1	TRUE	TRUE
chr19	18860404	G	T	ENST00000262803	ENSG00000005007	UPF1	TRUE	TRUE
chr19	18860417	C	A	ENST00000262803	ENSG00000005007	UPF1	TRUE	TRUE
chr19	18860430	C	A	ENST00000262803	ENSG00000005007	UPF1	TRUE	TRUE
chr19	18860430	C	G	ENST00000262803	ENSG00000005007	UPF1	TRUE	TRUE
chr19	18860439	G	A	ENST00000262803	ENSG00000005007	UPF1	TRUE	FALSE
chr19	18860439	G	C	ENST00000262803	ENSG00000005007	UPF1	TRUE	FALSE
chr19	18860439	G	T	ENST00000262803	ENSG00000005007	UPF1	TRUE	FALSE
chr19	18860440	T	A	ENST00000262803	ENSG00000005007	UPF1	TRUE	FALSE
chr19	18860440	T	C	ENST00000262803	ENSG00000005007	UPF1	FALSE	FALSE
chr19	18860440	T	G	ENST00000262803	ENSG00000005007	UPF1	TRUE	FALSE
chr19	18860824	A	C	ENST00000262803	ENSG00000005007	UPF1	TRUE	FALSE
chr19	18860824	A	G	ENST00000262803	ENSG00000005007	UPF1	TRUE	FALSE
chr19	18860824	A	T	ENST00000262803	ENSG00000005007	UPF1	TRUE	FALSE
chr19	18860825	G	A	ENST00000262803	ENSG00000005007	UPF1	TRUE	FALSE
chr19	18860825	G	C	ENST00000262803	ENSG00000005007	UPF1	TRUE	FALSE
chr19	18860825	G	T	ENST00000262803	ENSG00000005007	UPF1	TRUE	FALSE
chr19	18860830	G	T	ENST00000262803	ENSG00000005007	UPF1	TRUE	TRUE
chr19	18860845	G	T	ENST00000262803	ENSG00000005007	UPF1	TRUE	TRUE
chr19	18860848	A	T	ENST00000262803	ENSG00000005007	UPF1	TRUE	TRUE
chr19	18860860	A	T	ENST00000262803	ENSG00000005007	UPF1	TRUE	TRUE
chr19	18860864	T	A	ENST00000262803	ENSG00000005007	UPF1	TRUE	TRUE
chr19	18860869	A	T	ENST00000262803	ENSG00000005007	UPF1	TRUE	TRUE
chr19	18860881	A	T	ENST00000262803	ENSG00000005007	UPF1	TRUE	TRUE
chr19	18860890	C	T	ENST00000262803	ENSG00000005007	UPF1	TRUE	TRUE
chr19	18860913	C	A	ENST00000262803	ENSG00000005007	UPF1	TRUE	TRUE
chr19	18860913	C	G	ENST00000262803	ENSG00000005007	UPF1	TRUE	TRUE
chr19	18860914	G	T	ENST00000262803	ENSG00000005007	UPF1	TRUE	TRUE
chr19	18860920	C	T	ENST00000262803	ENSG00000005007	UPF1	TRUE	TRUE
chr19	18860931	C	A	ENST00000262803	ENSG00000005007	UPF1	TRUE	TRUE
chr19	18860931	C	G	ENST00000262803	ENSG00000005007	UPF1	TRUE	TRUE
chr19	18860938	C	T	ENST00000262803	ENSG00000005007	UPF1	TRUE	TRUE
chr19	18860943	C	A	ENST00000262803	ENSG00000005007	UPF1	TRUE	TRUE
chr19	18860943	C	G	ENST00000262803	ENSG00000005007	UPF1	TRUE	TRUE
chr19	18860947	C	T	ENST00000262803	ENSG00000005007	UPF1	TRUE	TRUE
chr19	18860971	A	T	ENST00000262803	ENSG00000005007	UPF1	TRUE	TRUE
chr19	18860979	C	A	ENST00000262803	ENSG00000005007	UPF1	TRUE	TRUE
chr19	18860979	C	G	ENST00000262803	ENSG00000005007	UPF1	TRUE	TRUE
chr19	18860980	C	T	ENST00000262803	ENSG00000005007	UPF1	TRUE	TRUE
chr19	18860983	G	A	ENST00000262803	ENSG00000005007	UPF1	TRUE	FALSE
chr19	18860983	G	C	ENST00000262803	ENSG00000005007	UPF1	TRUE	FALSE
chr19	18860983	G	T	ENST00000262803	ENSG00000005007	UPF1	TRUE	FALSE
chr19	18860984	T	A	ENST00000262803	ENSG00000005007	UPF1	TRUE	FALSE
chr19	18860984	T	C	ENST00000262803	ENSG00000005007	UPF1	TRUE	FALSE
chr19	18860984	T	G	ENST00000262803	ENSG00000005007	UPF1	TRUE	FALSE
chr19	18862008	A	C	ENST00000262803	ENSG00000005007	UPF1	TRUE	FALSE
chr19	18862008	A	G	ENST00000262803	ENSG00000005007	UPF1	TRUE	FALSE
chr19	18862008	A	T	ENST00000262803	ENSG00000005007	UPF1	TRUE	FALSE
chr19	18862009	G	A	ENST00000262803	ENSG00000005007	UPF1	TRUE	FALSE
chr19	18862009	G	C	ENST00000262803	ENSG00000005007	UPF1	TRUE	FALSE
chr19	18862009	G	T	ENST00000262803	ENSG00000005007	UPF1	TRUE	FALSE
chr19	18862010	G	T	ENST00000262803	ENSG00000005007	UPF1
chr19	18862016	G	T	ENST00000262803	ENSG00000005007	UPF1
chr19	18862040	C	T	ENST00000262803	ENSG00000005007	UPF1
chr19	18862043	G	T	ENST00000262803	ENSG00000005007	UPF1
chr19	18862049	G	T	ENST00000262803	ENSG00000005007	UPF1
chr19	18862052	A	T	ENST00000262803	ENSG00000005007	UPF1
chr19	18862075	T	A	ENST00000262803	ENSG00000005007	UPF1
chr19	18862088	G	T	ENST00000262803	ENSG00000005007	UPF1
chr19	18862094	C	T	ENST00000262803	ENSG00000005007	UPF1
chr19	18862110	T	A	ENST00000262803	ENSG00000005007	UPF1	TRUE	TRUE
chr19	18862110	T	G	ENST00000262803	ENSG00000005007	UPF1	TRUE	TRUE
chr19	18862145	A	T	ENST00000262803	ENSG00000005007	UPF1	TRUE	TRUE
chr19	18862153	G	A	ENST00000262803	ENSG00000005007	UPF1	TRUE	FALSE
chr19	18862153	G	C	ENST00000262803	ENSG00000005007	UPF1	TRUE	FALSE
chr19	18862153	G	T	ENST00000262803	ENSG00000005007	UPF1	TRUE	FALSE
chr19	18862154	T	A	ENST00000262803	ENSG00000005007	UPF1	TRUE	FALSE
chr19	18862154	T	C	ENST00000262803	ENSG00000005007	UPF1	TRUE	FALSE
chr19	18862154	T	G	ENST00000262803	ENSG00000005007	UPF1	TRUE	FALSE
chr19	18863436	A	C	ENST00000262803	ENSG00000005007	UPF1	TRUE	FALSE
chr19	18863436	A	G	ENST00000262803	ENSG00000005007	UPF1	TRUE	FALSE
chr19	18863436	A	T	ENST00000262803	ENSG00000005007	UPF1	TRUE	FALSE
chr19	18863437	G	A	ENST00000262803	ENSG00000005007	UPF1	TRUE	FALSE
chr19	18863437	G	C	ENST00000262803	ENSG00000005007	UPF1	TRUE	FALSE
chr19	18863437	G	T	ENST00000262803	ENSG00000005007	UPF1	TRUE	FALSE
chr19	18863441	T	A	ENST00000262803	ENSG00000005007	UPF1	TRUE	TRUE
chr19	18863441	T	G	ENST00000262803	ENSG00000005007	UPF1	TRUE	TRUE
chr19	18863466	A	T	ENST00000262803	ENSG00000005007	UPF1	TRUE	TRUE
chr19	18863476	C	A	ENST00000262803	ENSG00000005007	UPF1	TRUE	TRUE
chr19	18863476	C	G	ENST00000262803	ENSG00000005007	UPF1	TRUE	TRUE
chr19	18863478	A	T	ENST00000262803	ENSG00000005007	UPF1	TRUE	TRUE
chr19	18863481	C	T	ENST00000262803	ENSG00000005007	UPF1	TRUE	TRUE
chr19	18863491	G	A	ENST00000262803	ENSG00000005007	UPF1	TRUE	TRUE
chr19	18863492	G	A	ENST00000262803	ENSG00000005007	UPF1	TRUE	TRUE
chr19	18863510	C	A	ENST00000262803	ENSG00000005007	UPF1	TRUE	TRUE
chr19	18863510	C	G	ENST00000262803	ENSG00000005007	UPF1	TRUE	TRUE
chr19	18863513	T	A	ENST00000262803	ENSG00000005007	UPF1	TRUE	TRUE
chr19	18863513	T	G	ENST00000262803	ENSG00000005007	UPF1	TRUE	TRUE
chr19	18863514	A	T	ENST00000262803	ENSG00000005007	UPF1	TRUE	TRUE
chr19	18863517	G	T	ENST00000262803	ENSG00000005007	UPF1	TRUE	TRUE
chr19	18863520	C	T	ENST00000262803	ENSG00000005007	UPF1	TRUE	TRUE
chr19	18863523	A	T	ENST00000262803	ENSG00000005007	UPF1	TRUE	TRUE
chr19	18863535	G	T	ENST00000262803	ENSG00000005007	UPF1	TRUE	TRUE
chr19	18863559	G	T	ENST00000262803	ENSG00000005007	UPF1	TRUE	TRUE
chr19	18863571	C	T	ENST00000262803	ENSG00000005007	UPF1	TRUE	TRUE
chr19	18863580	A	T	ENST00000262803	ENSG00000005007	UPF1	TRUE	TRUE
chr19	18863589	A	T	ENST00000262803	ENSG00000005007	UPF1	TRUE	TRUE
chr19	18863613	G	A	ENST00000262803	ENSG00000005007	UPF1	TRUE	FALSE
chr19	18863613	G	C	ENST00000262803	ENSG00000005007	UPF1	TRUE	FALSE
chr19	18863613	G	T	ENST00000262803	ENSG00000005007	UPF1	TRUE	FALSE
chr19	18863614	T	A	ENST00000262803	ENSG00000005007	UPF1	TRUE	FALSE
chr19	18863614	T	C	ENST00000262803	ENSG00000005007	UPF1	TRUE	FALSE
chr19	18863614	T	G	ENST00000262803	ENSG00000005007	UPF1	TRUE	FALSE
chr19	18864168	A	C	ENST00000262803	ENSG00000005007	UPF1	TRUE	FALSE
chr19	18864168	A	G	ENST00000262803	ENSG00000005007	UPF1	TRUE	FALSE
chr19	18864168	A	T	ENST00000262803	ENSG00000005007	UPF1	TRUE	FALSE
chr19	18864169	G	A	ENST00000262803	ENSG00000005007	UPF1	TRUE	FALSE
chr19	18864169	G	C	ENST00000262803	ENSG00000005007	UPF1	TRUE	FALSE
chr19	18864169	G	T	ENST00000262803	ENSG00000005007	UPF1	TRUE	FALSE
chr19	18864170	G	T	ENST00000262803	ENSG00000005007	UPF1	TRUE	TRUE
chr19	18864199	T	A	ENST00000262803	ENSG00000005007	UPF1	TRUE	TRUE
chr19	18864199	T	G	ENST00000262803	ENSG00000005007	UPF1	TRUE	TRUE
chr19	18864209	G	T	ENST00000262803	ENSG00000005007	UPF1	TRUE	TRUE
chr19	18864235	T	A	ENST00000262803	ENSG00000005007	UPF1	TRUE	TRUE
chr19	18864235	T	G	ENST00000262803	ENSG00000005007	UPF1	TRUE	TRUE
chr19	18864248	C	T	ENST00000262803	ENSG00000005007	UPF1	TRUE	TRUE
chr19	18864252	G	A	ENST00000262803	ENSG00000005007	UPF1	TRUE	FALSE
chr19	18864252	G	C	ENST00000262803	ENSG00000005007	UPF1	TRUE	FALSE
chr19	18864252	G	T	ENST00000262803	ENSG00000005007	UPF1	TRUE	FALSE
chr19	18864253	T	A	ENST00000262803	ENSG00000005007	UPF1	TRUE	FALSE
chr19	18864253	T	C	ENST00000262803	ENSG00000005007	UPF1	TRUE	FALSE
chr19	18864253	T	G	ENST00000262803	ENSG00000005007	UPF1	TRUE	FALSE
chr19	18865287	A	C	ENST00000262803	ENSG00000005007	UPF1	TRUE	FALSE
chr19	18865287	A	G	ENST00000262803	ENSG00000005007	UPF1	TRUE	FALSE
chr19	18865287	A	T	ENST00000262803	ENSG00000005007	UPF1	TRUE	FALSE
chr19	18865288	G	A	ENST00000262803	ENSG00000005007	UPF1	TRUE	FALSE
chr19	18865288	G	C	ENST00000262803	ENSG00000005007	UPF1	TRUE	FALSE
chr19	18865288	G	T	ENST00000262803	ENSG00000005007	UPF1	TRUE	FALSE
chr19	18865308	C	A	ENST00000262803	ENSG00000005007	UPF1	TRUE	TRUE
chr19	18865308	C	G	ENST00000262803	ENSG00000005007	UPF1	TRUE	TRUE
chr19	18865312	C	T	ENST00000262803	ENSG00000005007	UPF1	TRUE	TRUE
chr19	18865324	C	T	ENST00000262803	ENSG00000005007	UPF1	TRUE	TRUE
chr19	18865422	T	A	ENST00000262803	ENSG00000005007	UPF1	TRUE	TRUE
chr19	18865422	T	G	ENST00000262803	ENSG00000005007	UPF1	TRUE	TRUE
chr19	18865426	G	T	ENST00000262803	ENSG00000005007	UPF1	TRUE	TRUE
chr19	18865429	C	T	ENST00000262803	ENSG00000005007	UPF1	TRUE	TRUE
chr19	18865451	G	A	ENST00000262803	ENSG00000005007	UPF1	TRUE	FALSE
chr19	18865451	G	C	ENST00000262803	ENSG00000005007	UPF1	TRUE	FALSE
chr19	18865451	G	T	ENST00000262803	ENSG00000005007	UPF1	TRUE	FALSE
chr19	18865452	T	A	ENST00000262803	ENSG00000005007	UPF1	TRUE	FALSE
chr19	18865452	T	C	ENST00000262803	ENSG00000005007	UPF1	TRUE	FALSE
chr19	18865452	T	G	ENST00000262803	ENSG00000005007	UPF1	TRUE	FALSE
chr19	18865559	A	C	ENST00000262803	ENSG00000005007	UPF1	TRUE	FALSE
chr19	18865559	A	G	ENST00000262803	ENSG00000005007	UPF1	TRUE	FALSE
chr19	18865559	A	T	ENST00000262803	ENSG00000005007	UPF1	TRUE	FALSE
chr19	18865560	G	A	ENST00000262803	ENSG00000005007	UPF1	TRUE	FALSE
chr19	18865560	G	C	ENST00000262803	ENSG00000005007	UPF1	TRUE	FALSE
chr19	18865560	G	T	ENST00000262803	ENSG00000005007	UPF1	TRUE	FALSE
chr19	18865563	C	T	ENST00000262803	ENSG00000005007	UPF1	TRUE	TRUE
chr19	18865575	A	T	ENST00000262803	ENSG00000005007	UPF1	TRUE	TRUE
chr19	18865581	A	T	ENST00000262803	ENSG00000005007	UPF1	TRUE	TRUE
chr19	18865596	G	T	ENST00000262803	ENSG00000005007	UPF1	TRUE	TRUE
chr19	18865602	C	T	ENST00000262803	ENSG00000005007	UPF1	TRUE	TRUE
chr19	18865605	A	T	ENST00000262803	ENSG00000005007	UPF1	TRUE	TRUE
chr19	18865626	G	T	ENST00000262803	ENSG00000005007	UPF1	TRUE	TRUE
chr19	18865635	C	T	ENST00000262803	ENSG00000005007	UPF1	TRUE	TRUE
chr19	18865656	C	T	ENST00000262803	ENSG00000005007	UPF1	TRUE	TRUE
chr19	18865665	C	T	ENST00000262803	ENSG00000005007	UPF1	TRUE	TRUE
chr19	18865678	C	A	ENST00000262803	ENSG00000005007	UPF1	TRUE	TRUE
chr19	18865678	C	G	ENST00000262803	ENSG00000005007	UPF1	TRUE	TRUE
chr19	18865680	C	T	ENST00000262803	ENSG00000005007	UPF1	TRUE	TRUE
chr19	18865692	C	T	ENST00000262803	ENSG00000005007	UPF1	TRUE	TRUE
chr19	18865707	C	T	ENST00000262803	ENSG00000005007	UPF1	TRUE	TRUE
chr19	18865715	C	A	ENST00000262803	ENSG00000005007	UPF1	TRUE	TRUE
chr19	18865715	C	G	ENST00000262803	ENSG00000005007	UPF1	TRUE	TRUE
chr19	18865728	C	T	ENST00000262803	ENSG00000005007	UPF1	FALSE	FALSE
chr19	18865737	C	T	ENST00000262803	ENSG00000005007	UPF1	FALSE	FALSE
chr19	18865746	C	T	ENST00000262803	ENSG00000005007	UPF1	FALSE	FALSE
chr19	18865761	C	T	ENST00000262803	ENSG00000005007	UPF1	FALSE	FALSE
chr19	18865767	G	T	ENST00000262803	ENSG00000005007	UPF1	FALSE	FALSE
chr19	18865776	C	T	ENST00000262803	ENSG00000005007	UPF1	FALSE	FALSE
chr19	18865779	G	A	ENST00000262803	ENSG00000005007	UPF1	TRUE	FALSE
chr19	18865779	G	C	ENST00000262803	ENSG00000005007	UPF1	TRUE	FALSE
chr19	18865779	G	T	ENST00000262803	ENSG00000005007	UPF1	TRUE	FALSE
chr19	18865780	T	A	ENST00000262803	ENSG00000005007	UPF1	TRUE	FALSE
chr19	18865780	T	C	ENST00000262803	ENSG00000005007	UPF1	FALSE	FALSE
chr19	18865780	T	G	ENST00000262803	ENSG00000005007	UPF1	TRUE	FALSE
chr19	18866042	A	C	ENST00000262803	ENSG00000005007	UPF1	TRUE	FALSE
chr19	18866042	A	G	ENST00000262803	ENSG00000005007	UPF1	TRUE	FALSE
chr19	18866042	A	T	ENST00000262803	ENSG00000005007	UPF1	TRUE	FALSE
chr19	18866043	G	A	ENST00000262803	ENSG00000005007	UPF1	TRUE	FALSE
chr19	18866043	G	C	ENST00000262803	ENSG00000005007	UPF1	TRUE	FALSE
chr19	18866043	G	T	ENST00000262803	ENSG00000005007	UPF1	TRUE	FALSE
chr19	18866052	C	A	ENST00000262803	ENSG00000005007	UPF1	FALSE	FALSE
chr19	18866052	C	G	ENST00000262803	ENSG00000005007	UPF1	FALSE	FALSE
chr19	18866062	G	T	ENST00000262803	ENSG00000005007	UPF1	FALSE	FALSE
chr19	18866068	A	T	ENST00000262803	ENSG00000005007	UPF1	FALSE	FALSE
chr19	18866072	C	A	ENST00000262803	ENSG00000005007	UPF1	FALSE	FALSE
chr19	18866072	C	G	ENST00000262803	ENSG00000005007	UPF1	FALSE	FALSE
chr19	18866074	C	T	ENST00000262803	ENSG00000005007	UPF1	FALSE	FALSE
chr19	18866093	C	A	ENST00000262803	ENSG00000005007	UPF1	FALSE	FALSE
chr19	18866093	C	G	ENST00000262803	ENSG00000005007	UPF1	FALSE	FALSE
chr19	18866095	C	T	ENST00000262803	ENSG00000005007	UPF1	FALSE	FALSE
chr19	18866109	C	A	ENST00000262803	ENSG00000005007	UPF1	FALSE	FALSE
chr19	18866109	C	G	ENST00000262803	ENSG00000005007	UPF1	FALSE	FALSE
chr19	18866110	C	T	ENST00000262803	ENSG00000005007	UPF1	FALSE	FALSE
chr19	18866113	G	T	ENST00000262803	ENSG00000005007	UPF1	FALSE	FALSE
chr19	18866116	G	T	ENST00000262803	ENSG00000005007	UPF1	FALSE	FALSE
chr19	18866127	C	A	ENST00000262803	ENSG00000005007	UPF1	FALSE	FALSE
chr19	18866127	C	G	ENST00000262803	ENSG00000005007	UPF1	FALSE	FALSE
chr19	18866128	C	T	ENST00000262803	ENSG00000005007	UPF1	FALSE	FALSE
chr19	18866155	C	T	ENST00000262803	ENSG00000005007	UPF1	FALSE	FALSE
chr19	18866160	T	A	ENST00000262803	ENSG00000005007	UPF1	FALSE	FALSE
chr19	18866160	T	G	ENST00000262803	ENSG00000005007	UPF1	FALSE	FALSE
chr19	18866167	G	A	ENST00000262803	ENSG00000005007	UPF1	TRUE	FALSE
chr19	18866167	G	C	ENST00000262803	ENSG00000005007	UPF1	TRUE	FALSE
chr19	18866167	G	T	ENST00000262803	ENSG00000005007	UPF1	TRUE	FALSE
chr19	18866168	C	A	ENST00000262803	ENSG00000005007	UPF1	FALSE	FALSE
chr19	18866168	C	G	ENST00000262803	ENSG00000005007	UPF1	TRUE	FALSE
chr19	18866168	C	T	ENST00000262803	ENSG00000005007	UPF1	FALSE	FALSE
chr19	18866519	A	C	ENST00000262803	ENSG00000005007	UPF1	TRUE	FALSE
chr19	18866519	A	G	ENST00000262803	ENSG00000005007	UPF1	TRUE	FALSE
chr19	18866519	A	T	ENST00000262803	ENSG00000005007	UPF1	TRUE	FALSE
chr19	18866520	G	A	ENST00000262803	ENSG00000005007	UPF1	TRUE	FALSE
chr19	18866520	G	C	ENST00000262803	ENSG00000005007	UPF1	TRUE	FALSE
chr19	18866520	G	T	ENST00000262803	ENSG00000005007	UPF1	TRUE	FALSE
chr19	18868603	G	T	ENST00000247005	ENSG00000130283	GDF1	FALSE	FALSE
chr19	18868609	G	T	ENST00000247005	ENSG00000130283	GDF1	FALSE	FALSE
chr19	18868614	C	A	ENST00000247005	ENSG00000130283	GDF1	FALSE	FALSE
chr19	18868632	C	A	ENST00000247005	ENSG00000130283	GDF1	FALSE	FALSE
chr19	18868633	A	C	ENST00000247005	ENSG00000130283	GDF1	FALSE	FALSE
chr19	18868633	A	T	ENST00000247005	ENSG00000130283	GDF1	FALSE	FALSE
chr19	18868638	G	A	ENST00000247005	ENSG00000130283	GDF1	FALSE	FALSE
chr19	18868688	G	T	ENST00000247005	ENSG00000130283	GDF1	FALSE	FALSE
chr19	18868705	G	T	ENST00000247005	ENSG00000130283	GDF1	FALSE	FALSE
chr19	18868708	G	T	ENST00000247005	ENSG00000130283	GDF1	FALSE	FALSE
chr19	18868728	C	A	ENST00000247005	ENSG00000130283	GDF1	FALSE	FALSE
chr19	18868796	G	T	ENST00000247005	ENSG00000130283	GDF1
chr19	18868816	G	T	ENST00000247005	ENSG00000130283	GDF1
chr19	18868821	G	A	ENST00000247005	ENSG00000130283	GDF1
chr19	18868827	G	A	ENST00000247005	ENSG00000130283	GDF1
chr19	18868828	G	T	ENST00000247005	ENSG00000130283	GDF1
chr19	18868831	G	C	ENST00000247005	ENSG00000130283	GDF1
chr19	18868831	G	T	ENST00000247005	ENSG00000130283	GDF1
chr19	18868864	C	T	ENST00000247005	ENSG00000130283	GDF1
chr19	18868865	C	T	ENST00000247005	ENSG00000130283	GDF1
chr19	18868873	C	T	ENST00000247005	ENSG00000130283	GDF1
chr19	18868874	C	T	ENST00000247005	ENSG00000130283	GDF1
chr19	18868884	C	A	ENST00000247005	ENSG00000130283	GDF1
chr19	18868897	G	C	ENST00000247005	ENSG00000130283	GDF1
chr19	18868897	G	T	ENST00000247005	ENSG00000130283	GDF1
chr19	18868915	A	T	ENST00000247005	ENSG00000130283	GDF1
chr19	18868940	A	T	ENST00000247005	ENSG00000130283	GDF1
chr19	18868950	C	A	ENST00000247005	ENSG00000130283	GDF1
chr19	18868981	G	T	ENST00000247005	ENSG00000130283	GDF1
chr19	18869015	G	T	ENST00000247005	ENSG00000130283	GDF1
chr19	18869022	C	A	ENST00000247005	ENSG00000130283	GDF1
chr19	18869035	G	T	ENST00000247005	ENSG00000130283	GDF1
chr19	18869089	C	T	ENST00000247005	ENSG00000130283	GDF1
chr19	18869090	C	T	ENST00000247005	ENSG00000130283	GDF1
chr19	18869093	G	C	ENST00000247005	ENSG00000130283	GDF1
chr19	18869093	G	T	ENST00000247005	ENSG00000130283	GDF1
chr19	18869107	C	T	ENST00000247005	ENSG00000130283	GDF1
chr19	18869108	C	T	ENST00000247005	ENSG00000130283	GDF1
chr19	18869127	C	A	ENST00000247005	ENSG00000130283	GDF1
chr19	18869159	A	T	ENST00000247005	ENSG00000130283	GDF1
chr19	18869163	G	A	ENST00000247005	ENSG00000130283	GDF1
chr19	18869202	G	A	ENST00000247005	ENSG00000130283	GDF1
chr19	18869211	G	A	ENST00000247005	ENSG00000130283	GDF1
chr19	18869226	C	A	ENST00000247005	ENSG00000130283	GDF1
chr19	18869227	C	T	ENST00000247005	ENSG00000130283	GDF1
chr19	18869228	C	T	ENST00000247005	ENSG00000130283	GDF1
chr19	18869238	C	A	ENST00000247005	ENSG00000130283	GDF1
chr19	18869274	C	A	ENST00000247005	ENSG00000130283	GDF1	FALSE	FALSE
chr19	18869298	C	A	ENST00000247005	ENSG00000130283	GDF1	FALSE	FALSE
chr19	18869307	C	A	ENST00000247005	ENSG00000130283	GDF1	FALSE	FALSE
chr19	18869315	G	T	ENST00000247005	ENSG00000130283	GDF1	FALSE	FALSE
chr19	18869335	C	T	ENST00000247005	ENSG00000130283	GDF1	FALSE	FALSE
chr19	18869336	C	T	ENST00000247005	ENSG00000130283	GDF1	FALSE	FALSE
chr19	18869340	C	A	ENST00000247005	ENSG00000130283	GDF1	FALSE	FALSE
chr19	18869344	G	T	ENST00000247005	ENSG00000130283	GDF1	FALSE	FALSE
chr19	18869360	G	T	ENST00000247005	ENSG00000130283	GDF1	FALSE	FALSE
chr19	18869370	C	A	ENST00000247005	ENSG00000130283	GDF1	FALSE	FALSE
chr19	18869372	G	T	ENST00000247005	ENSG00000130283	GDF1	FALSE	FALSE
chr19	18869391	C	A	ENST00000247005	ENSG00000130283	GDF1	FALSE	FALSE
chr19	18869391	C	A	ENST00000623882	ENSG00000223802	CERS1	FALSE	FALSE
chr19	18869391	C	G	ENST00000247005	ENSG00000130283	GDF1	FALSE	FALSE
chr19	18869391	C	G	ENST00000623882	ENSG00000223802	CERS1	FALSE	FALSE
chr19	18869391	C	T	ENST00000247005	ENSG00000130283	GDF1	FALSE	FALSE
chr19	18869391	C	T	ENST00000623882	ENSG00000223802	CERS1	FALSE	FALSE
chr19	18869392	T	A	ENST00000247005	ENSG00000130283	GDF1	FALSE	FALSE
chr19	18869392	T	A	ENST00000623882	ENSG00000223802	CERS1	FALSE	FALSE
chr19	18869392	T	C	ENST00000247005	ENSG00000130283	GDF1	FALSE	FALSE
chr19	18869392	T	C	ENST00000623882	ENSG00000223802	CERS1	FALSE	FALSE
chr19	18869392	T	G	ENST00000247005	ENSG00000130283	GDF1	FALSE	FALSE
chr19	18869392	T	G	ENST00000623882	ENSG00000223802	CERS1	FALSE	FALSE
chr19	18869981	A	C	ENST00000247005	ENSG00000130283	GDF1	TRUE	FALSE
chr19	18869981	A	C	ENST00000623882	ENSG00000223802	CERS1	TRUE	FALSE
chr19	18869981	A	G	ENST00000247005	ENSG00000130283	GDF1	TRUE	FALSE
chr19	18869981	A	G	ENST00000623882	ENSG00000223802	CERS1	TRUE	FALSE
chr19	18869981	A	T	ENST00000247005	ENSG00000130283	GDF1	TRUE	FALSE
chr19	18869981	A	T	ENST00000623882	ENSG00000223802	CERS1	TRUE	FALSE
chr19	18869982	C	A	ENST00000247005	ENSG00000130283	GDF1	TRUE	FALSE
chr19	18869982	C	A	ENST00000623882	ENSG00000223802	CERS1	TRUE	FALSE
chr19	18869982	C	G	ENST00000247005	ENSG00000130283	GDF1	TRUE	FALSE
chr19	18869982	C	G	ENST00000623882	ENSG00000223802	CERS1	TRUE	FALSE
chr19	18869982	C	T	ENST00000247005	ENSG00000130283	GDF1	TRUE	FALSE
chr19	18869982	C	T	ENST00000623882	ENSG00000223802	CERS1	TRUE	FALSE
chr19	18870013	C	A	ENST00000247005	ENSG00000130283	GDF1	FALSE	FALSE
chr19	18870028	C	A	ENST00000247005	ENSG00000130283	GDF1	FALSE	FALSE
chr19	18870031	C	A	ENST00000247005	ENSG00000130283	GDF1	FALSE	FALSE
chr19	18870038	G	T	ENST00000247005	ENSG00000130283	GDF1	TRUE	TRUE
chr19	18870046	G	A	ENST00000247005	ENSG00000130283	GDF1	TRUE	TRUE
chr19	18870075	G	T	ENST00000247005	ENSG00000130283	GDF1	TRUE	TRUE
chr19	18870091	C	A	ENST00000247005	ENSG00000130283	GDF1	TRUE	TRUE
chr19	18870094	G	A	ENST00000247005	ENSG00000130283	GDF1	TRUE	TRUE
chr19	18870109	G	A	ENST00000247005	ENSG00000130283	GDF1	TRUE	TRUE
chr19	18870119	C	T	ENST00000247005	ENSG00000130283	GDF1	TRUE	TRUE
chr19	18870120	C	T	ENST00000247005	ENSG00000130283	GDF1	TRUE	TRUE
chr19	18870160	G	A	ENST00000247005	ENSG00000130283	GDF1	TRUE	TRUE
chr19	18870166	C	A	ENST00000247005	ENSG00000130283	GDF1	TRUE	TRUE
chr19	18870178	C	A	ENST00000247005	ENSG00000130283	GDF1	TRUE	TRUE
chr19	18870187	G	A	ENST00000247005	ENSG00000130283	GDF1	TRUE	TRUE
chr19	18870240	G	T	ENST00000247005	ENSG00000130283	GDF1	TRUE	FALSE
chr19	18870281	G	T	ENST00000247005	ENSG00000130283	GDF1	FALSE	FALSE
chr19	18870292	G	A	ENST00000247005	ENSG00000130283	GDF1	FALSE	FALSE
chr19	18870295	G	A	ENST00000247005	ENSG00000130283	GDF1	FALSE	FALSE
chr19	18870588	T	A	ENST00000623882	ENSG00000223802	CERS1
chr19	18870594	T	A	ENST00000623882	ENSG00000223802	CERS1
chr19	18870618	T	A	ENST00000623882	ENSG00000223802	CERS1
chr19	18870620	C	A	ENST00000247005	ENSG00000130283	GDF1	FALSE	FALSE
chr19	18870620	C	A	ENST00000623882	ENSG00000223802	CERS1	FALSE	FALSE
chr19	18870620	C	G	ENST00000247005	ENSG00000130283	GDF1	FALSE	FALSE
chr19	18870620	C	G	ENST00000623882	ENSG00000223802	CERS1	FALSE	FALSE
chr19	18870620	C	T	ENST00000247005	ENSG00000130283	GDF1	FALSE	FALSE
chr19	18870620	C	T	ENST00000623882	ENSG00000223802	CERS1	FALSE	FALSE
chr19	18870621	T	A	ENST00000247005	ENSG00000130283	GDF1	FALSE	FALSE
chr19	18870621	T	A	ENST00000623882	ENSG00000223802	CERS1	FALSE	FALSE
chr19	18870621	T	C	ENST00000247005	ENSG00000130283	GDF1	FALSE	FALSE
chr19	18870621	T	C	ENST00000623882	ENSG00000223802	CERS1	FALSE	FALSE
chr19	18870621	T	G	ENST00000247005	ENSG00000130283	GDF1	FALSE	FALSE
chr19	18870621	T	G	ENST00000623882	ENSG00000223802	CERS1	FALSE	FALSE
chr19	18878928	A	C	ENST00000247005	ENSG00000130283	GDF1	TRUE	FALSE
chr19	18878928	A	C	ENST00000623882	ENSG00000223802	CERS1	TRUE	FALSE
chr19	18878928	A	G	ENST00000247005	ENSG00000130283	GDF1	TRUE	FALSE
chr19	18878928	A	G	ENST00000623882	ENSG00000223802	CERS1	TRUE	FALSE
chr19	18878928	A	T	ENST00000247005	ENSG00000130283	GDF1	TRUE	FALSE
chr19	18878928	A	T	ENST00000623882	ENSG00000223802	CERS1	TRUE	FALSE
chr19	18878929	C	A	ENST00000247005	ENSG00000130283	GDF1	TRUE	FALSE
chr19	18878929	C	A	ENST00000623882	ENSG00000223802	CERS1	TRUE	FALSE
chr19	18878929	C	G	ENST00000247005	ENSG00000130283	GDF1	TRUE	FALSE
chr19	18878929	C	G	ENST00000623882	ENSG00000223802	CERS1	TRUE	FALSE
chr19	18878929	C	T	ENST00000247005	ENSG00000130283	GDF1	TRUE	FALSE
chr19	18878929	C	T	ENST00000623882	ENSG00000223802	CERS1	TRUE	FALSE
chr19	18878931	C	A	ENST00000623882	ENSG00000223802	CERS1	FALSE	FALSE
chr19	18878937	T	A	ENST00000623882	ENSG00000223802	CERS1	FALSE	FALSE
chr19	18878946	T	A	ENST00000623882	ENSG00000223802	CERS1	FALSE	FALSE
chr19	18878955	G	A	ENST00000623882	ENSG00000223802	CERS1	FALSE	FALSE
chr19	18878961	C	A	ENST00000623882	ENSG00000223802	CERS1	FALSE	FALSE
chr19	18878971	A	C	ENST00000623882	ENSG00000223802	CERS1	FALSE	FALSE
chr19	18878971	A	T	ENST00000623882	ENSG00000223802	CERS1	FALSE	FALSE
chr19	18878976	C	A	ENST00000623882	ENSG00000223802	CERS1	FALSE	FALSE
chr19	18878988	T	A	ENST00000623882	ENSG00000223802	CERS1	TRUE	TRUE
chr19	18878994	C	A	ENST00000623882	ENSG00000223802	CERS1	TRUE	TRUE
chr19	18879003	G	A	ENST00000623882	ENSG00000223802	CERS1	TRUE	TRUE
chr19	18879011	A	T	ENST00000623882	ENSG00000223802	CERS1	TRUE	TRUE
chr19	18879018	T	A	ENST00000623882	ENSG00000223802	CERS1	TRUE	TRUE
chr19	18879037	G	C	ENST00000623882	ENSG00000223802	CERS1	TRUE	TRUE
chr19	18879037	G	T	ENST00000623882	ENSG00000223802	CERS1	TRUE	TRUE
chr19	18879040	C	A	ENST00000247005	ENSG00000130283	GDF1	TRUE	FALSE
chr19	18879040	C	A	ENST00000623882	ENSG00000223802	CERS1	TRUE	FALSE
chr19	18879040	C	G	ENST00000247005	ENSG00000130283	GDF1	TRUE	FALSE
chr19	18879040	C	G	ENST00000623882	ENSG00000223802	CERS1	TRUE	FALSE
chr19	18879040	C	T	ENST00000247005	ENSG00000130283	GDF1	TRUE	FALSE
chr19	18879040	C	T	ENST00000623882	ENSG00000223802	CERS1	TRUE	FALSE
chr19	18879041	T	A	ENST00000247005	ENSG00000130283	GDF1	TRUE	FALSE
chr19	18879041	T	A	ENST00000623882	ENSG00000223802	CERS1	TRUE	FALSE
chr19	18879041	T	C	ENST00000247005	ENSG00000130283	GDF1	TRUE	FALSE
chr19	18879041	T	C	ENST00000623882	ENSG00000223802	CERS1	TRUE	FALSE
chr19	18879041	T	G	ENST00000247005	ENSG00000130283	GDF1	TRUE	FALSE
chr19	18879041	T	G	ENST00000623882	ENSG00000223802	CERS1	TRUE	FALSE
chr19	18879239	A	C	ENST00000247005	ENSG00000130283	GDF1	TRUE	FALSE
chr19	18879239	A	C	ENST00000623882	ENSG00000223802	CERS1	TRUE	FALSE
chr19	18879239	A	G	ENST00000247005	ENSG00000130283	GDF1	TRUE	FALSE
chr19	18879239	A	G	ENST00000623882	ENSG00000223802	CERS1	TRUE	FALSE
chr19	18879239	A	T	ENST00000247005	ENSG00000130283	GDF1	TRUE	FALSE
chr19	18879239	A	T	ENST00000623882	ENSG00000223802	CERS1	TRUE	FALSE
chr19	18879240	C	A	ENST00000247005	ENSG00000130283	GDF1	TRUE	FALSE
chr19	18879240	C	A	ENST00000623882	ENSG00000223802	CERS1	TRUE	FALSE
chr19	18879240	C	G	ENST00000247005	ENSG00000130283	GDF1	TRUE	FALSE
chr19	18879240	C	G	ENST00000623882	ENSG00000223802	CERS1	TRUE	FALSE
chr19	18879240	C	T	ENST00000247005	ENSG00000130283	GDF1	TRUE	FALSE
chr19	18879240	C	T	ENST00000623882	ENSG00000223802	CERS1	TRUE	FALSE
chr19	18879247	C	T	ENST00000623882	ENSG00000223802	CERS1	TRUE	TRUE
chr19	18879248	C	T	ENST00000623882	ENSG00000223802	CERS1	TRUE	TRUE
chr19	18879250	G	C	ENST00000623882	ENSG00000223802	CERS1	TRUE	TRUE
chr19	18879250	G	T	ENST00000623882	ENSG00000223802	CERS1	TRUE	TRUE
chr19	18879298	G	C	ENST00000623882	ENSG00000223802	CERS1	TRUE	TRUE
chr19	18879298	G	T	ENST00000623882	ENSG00000223802	CERS1	TRUE	TRUE
chr19	18879331	G	T	ENST00000623882	ENSG00000223802	CERS1	TRUE	TRUE
chr19	18879346	A	C	ENST00000623882	ENSG00000223802	CERS1	TRUE	TRUE
chr19	18879346	A	T	ENST00000623882	ENSG00000223802	CERS1	TRUE	TRUE
chr19	18879357	T	A	ENST00000623882	ENSG00000223802	CERS1	TRUE	TRUE
chr19	18879367	C	T	ENST00000623882	ENSG00000223802	CERS1	TRUE	TRUE
chr19	18879368	C	T	ENST00000623882	ENSG00000223802	CERS1	TRUE	TRUE
chr19	18879370	G	C	ENST00000623882	ENSG00000223802	CERS1	TRUE	TRUE
chr19	18879370	G	T	ENST00000623882	ENSG00000223802	CERS1	TRUE	TRUE
chr19	18879382	C	T	ENST00000623882	ENSG00000223802	CERS1	TRUE	TRUE
chr19	18879383	C	T	ENST00000623882	ENSG00000223802	CERS1	TRUE	TRUE
chr19	18879388	C	T	ENST00000623882	ENSG00000223802	CERS1	TRUE	TRUE
chr19	18879389	C	A	ENST00000247005	ENSG00000130283	GDF1	TRUE	FALSE
chr19	18879389	C	A	ENST00000623882	ENSG00000223802	CERS1	TRUE	FALSE
chr19	18879389	C	G	ENST00000247005	ENSG00000130283	GDF1	TRUE	FALSE
chr19	18879389	C	G	ENST00000623882	ENSG00000223802	CERS1	TRUE	FALSE
chr19	18879389	C	T	ENST00000247005	ENSG00000130283	GDF1	TRUE	FALSE
chr19	18879389	C	T	ENST00000623882	ENSG00000223802	CERS1	TRUE	FALSE
chr19	18879390	T	A	ENST00000247005	ENSG00000130283	GDF1	TRUE	FALSE
chr19	18879390	T	A	ENST00000623882	ENSG00000223802	CERS1	TRUE	FALSE
chr19	18879390	T	C	ENST00000247005	ENSG00000130283	GDF1	TRUE	FALSE
chr19	18879390	T	C	ENST00000623882	ENSG00000223802	CERS1	TRUE	FALSE
chr19	18879390	T	G	ENST00000247005	ENSG00000130283	GDF1	TRUE	FALSE
chr19	18879390	T	G	ENST00000623882	ENSG00000223802	CERS1	TRUE	FALSE
chr19	18880272	A	C	ENST00000247005	ENSG00000130283	GDF1	TRUE	FALSE
chr19	18880272	A	C	ENST00000623882	ENSG00000223802	CERS1	TRUE	FALSE
chr19	18880272	A	G	ENST00000247005	ENSG00000130283	GDF1	TRUE	FALSE
chr19	18880272	A	G	ENST00000623882	ENSG00000223802	CERS1	TRUE	FALSE
chr19	18880272	A	T	ENST00000247005	ENSG00000130283	GDF1	TRUE	FALSE
chr19	18880272	A	T	ENST00000623882	ENSG00000223802	CERS1	TRUE	FALSE
chr19	18880273	C	A	ENST00000247005	ENSG00000130283	GDF1	TRUE	FALSE
chr19	18880273	C	A	ENST00000623882	ENSG00000223802	CERS1	TRUE	FALSE
chr19	18880273	C	G	ENST00000247005	ENSG00000130283	GDF1	TRUE	FALSE
chr19	18880273	C	G	ENST00000623882	ENSG00000223802	CERS1	TRUE	FALSE
chr19	18880273	C	T	ENST00000247005	ENSG00000130283	GDF1	TRUE	FALSE
chr19	18880273	C	T	ENST00000623882	ENSG00000223802	CERS1	TRUE	FALSE
chr19	18880274	C	T	ENST00000623882	ENSG00000223802	CERS1	TRUE	TRUE
chr19	18880294	G	T	ENST00000623882	ENSG00000223802	CERS1	TRUE	TRUE
chr19	18880301	A	T	ENST00000623882	ENSG00000223802	CERS1	TRUE	TRUE
chr19	18880313	A	T	ENST00000623882	ENSG00000223802	CERS1	TRUE	TRUE
chr19	18880330	G	C	ENST00000623882	ENSG00000223802	CERS1	TRUE	TRUE
chr19	18880330	G	T	ENST00000623882	ENSG00000223802	CERS1	TRUE	TRUE
chr19	18880350	T	A	ENST00000623882	ENSG00000223802	CERS1	TRUE	TRUE
chr19	18880354	G	C	ENST00000623882	ENSG00000223802	CERS1	TRUE	TRUE
chr19	18880354	G	T	ENST00000623882	ENSG00000223802	CERS1	TRUE	TRUE
chr19	18880368	T	A	ENST00000623882	ENSG00000223802	CERS1	TRUE	TRUE
chr19	18880377	C	A	ENST00000623882	ENSG00000223802	CERS1	TRUE	TRUE
chr19	18880383	G	A	ENST00000623882	ENSG00000223802	CERS1	TRUE	TRUE
chr19	18880432	G	C	ENST00000623882	ENSG00000223802	CERS1	TRUE	TRUE
chr19	18880432	G	T	ENST00000623882	ENSG00000223802	CERS1	TRUE	TRUE
chr19	18880436	C	A	ENST00000247005	ENSG00000130283	GDF1	TRUE	FALSE
chr19	18880436	C	A	ENST00000623882	ENSG00000223802	CERS1	TRUE	FALSE
chr19	18880436	C	G	ENST00000247005	ENSG00000130283	GDF1	TRUE	FALSE
chr19	18880436	C	G	ENST00000623882	ENSG00000223802	CERS1	TRUE	FALSE
chr19	18880436	C	T	ENST00000247005	ENSG00000130283	GDF1	TRUE	FALSE
chr19	18880436	C	T	ENST00000623882	ENSG00000223802	CERS1	TRUE	FALSE
chr19	18880437	T	A	ENST00000247005	ENSG00000130283	GDF1	TRUE	FALSE
chr19	18880437	T	A	ENST00000623882	ENSG00000223802	CERS1	TRUE	FALSE
chr19	18880437	T	C	ENST00000247005	ENSG00000130283	GDF1	TRUE	FALSE
chr19	18880437	T	C	ENST00000623882	ENSG00000223802	CERS1	TRUE	FALSE
chr19	18880437	T	G	ENST00000247005	ENSG00000130283	GDF1	TRUE	FALSE
chr19	18880437	T	G	ENST00000623882	ENSG00000223802	CERS1	TRUE	FALSE
chr19	18884085	A	C	ENST00000247005	ENSG00000130283	GDF1	TRUE	FALSE
chr19	18884085	A	C	ENST00000623882	ENSG00000223802	CERS1	TRUE	FALSE
chr19	18884085	A	G	ENST00000247005	ENSG00000130283	GDF1	TRUE	FALSE
chr19	18884085	A	G	ENST00000623882	ENSG00000223802	CERS1	TRUE	FALSE
chr19	18884085	A	T	ENST00000247005	ENSG00000130283	GDF1	TRUE	FALSE
chr19	18884085	A	T	ENST00000623882	ENSG00000223802	CERS1	TRUE	FALSE
chr19	18884086	C	A	ENST00000247005	ENSG00000130283	GDF1	TRUE	FALSE
chr19	18884086	C	A	ENST00000623882	ENSG00000223802	CERS1	TRUE	FALSE
chr19	18884086	C	G	ENST00000247005	ENSG00000130283	GDF1	TRUE	FALSE
chr19	18884086	C	G	ENST00000623882	ENSG00000223802	CERS1	TRUE	FALSE
chr19	18884086	C	T	ENST00000247005	ENSG00000130283	GDF1	TRUE	FALSE
chr19	18884086	C	T	ENST00000623882	ENSG00000223802	CERS1	TRUE	FALSE
chr19	18884095	G	C	ENST00000623882	ENSG00000223802	CERS1	TRUE	TRUE
chr19	18884095	G	T	ENST00000623882	ENSG00000223802	CERS1	TRUE	TRUE
chr19	18884150	G	T	ENST00000623882	ENSG00000223802	CERS1	TRUE	TRUE
chr19	18884157	T	A	ENST00000623882	ENSG00000223802	CERS1	TRUE	TRUE
chr19	18884161	C	T	ENST00000623882	ENSG00000223802	CERS1	TRUE	TRUE
chr19	18884162	C	T	ENST00000623882	ENSG00000223802	CERS1	TRUE	TRUE
chr19	18884173	G	C	ENST00000623882	ENSG00000223802	CERS1	TRUE	TRUE
chr19	18884173	G	T	ENST00000623882	ENSG00000223802	CERS1	TRUE	TRUE
chr19	18884185	G	C	ENST00000623882	ENSG00000223802	CERS1	TRUE	TRUE
chr19	18884185	G	T	ENST00000623882	ENSG00000223802	CERS1	TRUE	TRUE
chr19	18884200	A	C	ENST00000623882	ENSG00000223802	CERS1	TRUE	TRUE
chr19	18884200	A	T	ENST00000623882	ENSG00000223802	CERS1	TRUE	TRUE
chr19	18884211	C	A	ENST00000623882	ENSG00000223802	CERS1	TRUE	TRUE
chr19	18884214	G	A	ENST00000623882	ENSG00000223802	CERS1	TRUE	TRUE
chr19	18884221	G	C	ENST00000623882	ENSG00000223802	CERS1	TRUE	TRUE
chr19	18884221	G	T	ENST00000623882	ENSG00000223802	CERS1	TRUE	TRUE
chr19	18884263	C	T	ENST00000623882	ENSG00000223802	CERS1	TRUE	TRUE
chr19	18884264	C	T	ENST00000623882	ENSG00000223802	CERS1	TRUE	TRUE
chr19	18884268	C	A	ENST00000247005	ENSG00000130283	GDF1	TRUE	FALSE
chr19	18884268	C	A	ENST00000623882	ENSG00000223802	CERS1	TRUE	FALSE
chr19	18884268	C	G	ENST00000247005	ENSG00000130283	GDF1	TRUE	FALSE
chr19	18884268	C	G	ENST00000623882	ENSG00000223802	CERS1	TRUE	FALSE
chr19	18884268	C	T	ENST00000247005	ENSG00000130283	GDF1	TRUE	FALSE
chr19	18884268	C	T	ENST00000623882	ENSG00000223802	CERS1	TRUE	FALSE
chr19	18884269	T	A	ENST00000247005	ENSG00000130283	GDF1	TRUE	FALSE
chr19	18884269	T	A	ENST00000623882	ENSG00000223802	CERS1	TRUE	FALSE
chr19	18884269	T	C	ENST00000247005	ENSG00000130283	GDF1	TRUE	FALSE
chr19	18884269	T	C	ENST00000623882	ENSG00000223802	CERS1	TRUE	FALSE
chr19	18884269	T	G	ENST00000247005	ENSG00000130283	GDF1	TRUE	FALSE
chr19	18884269	T	G	ENST00000623882	ENSG00000223802	CERS1	TRUE	FALSE
chr19	18893414	A	C	ENST00000247005	ENSG00000130283	GDF1	TRUE	FALSE
chr19	18893414	A	C	ENST00000623882	ENSG00000223802	CERS1	TRUE	FALSE
chr19	18893414	A	G	ENST00000247005	ENSG00000130283	GDF1	TRUE	FALSE
chr19	18893414	A	G	ENST00000623882	ENSG00000223802	CERS1	TRUE	FALSE
chr19	18893414	A	T	ENST00000247005	ENSG00000130283	GDF1	TRUE	FALSE
chr19	18893414	A	T	ENST00000623882	ENSG00000223802	CERS1	TRUE	FALSE
chr19	18893415	C	A	ENST00000247005	ENSG00000130283	GDF1	TRUE	FALSE
chr19	18893415	C	A	ENST00000623882	ENSG00000223802	CERS1	TRUE	FALSE
chr19	18893415	C	G	ENST00000247005	ENSG00000130283	GDF1	TRUE	FALSE
chr19	18893415	C	G	ENST00000623882	ENSG00000223802	CERS1	TRUE	FALSE
chr19	18893415	C	T	ENST00000247005	ENSG00000130283	GDF1	TRUE	FALSE
chr19	18893415	C	T	ENST00000623882	ENSG00000223802	CERS1	TRUE	FALSE
chr19	18893417	G	C	ENST00000623882	ENSG00000223802	CERS1	TRUE	TRUE
chr19	18893417	G	T	ENST00000623882	ENSG00000223802	CERS1	TRUE	TRUE
chr19	18893450	G	C	ENST00000623882	ENSG00000223802	CERS1	TRUE	TRUE
chr19	18893450	G	T	ENST00000623882	ENSG00000223802	CERS1	TRUE	TRUE
chr19	18893471	G	C	ENST00000623882	ENSG00000223802	CERS1	TRUE	TRUE
chr19	18893471	G	T	ENST00000623882	ENSG00000223802	CERS1	TRUE	TRUE
chr19	18893480	G	C	ENST00000623882	ENSG00000223802	CERS1	TRUE	TRUE
chr19	18893480	G	T	ENST00000623882	ENSG00000223802	CERS1	TRUE	TRUE
chr19	18893486	C	T	ENST00000623882	ENSG00000223802	CERS1	TRUE	TRUE
chr19	18893487	C	T	ENST00000623882	ENSG00000223802	CERS1	TRUE	TRUE
chr19	18893498	G	C	ENST00000623882	ENSG00000223802	CERS1	TRUE	TRUE
chr19	18893498	G	T	ENST00000623882	ENSG00000223802	CERS1	TRUE	TRUE
chr19	18893512	T	A	ENST00000623882	ENSG00000223802	CERS1	TRUE	TRUE
chr19	18893513	C	T	ENST00000623882	ENSG00000223802	CERS1	TRUE	TRUE
chr19	18893514	C	T	ENST00000623882	ENSG00000223802	CERS1	TRUE	TRUE
chr19	18893524	C	A	ENST00000623882	ENSG00000223802	CERS1	TRUE	TRUE
chr19	18893533	T	A	ENST00000623882	ENSG00000223802	CERS1	TRUE	TRUE
chr19	18893545	T	A	ENST00000623882	ENSG00000223802	CERS1	TRUE	TRUE
chr19	18893551	G	A	ENST00000623882	ENSG00000223802	CERS1	TRUE	TRUE
chr19	18893555	G	T	ENST00000623882	ENSG00000223802	CERS1	TRUE	TRUE
chr19	18893558	G	T	ENST00000623882	ENSG00000223802	CERS1	TRUE	TRUE
chr19	18893566	T	A	ENST00000623882	ENSG00000223802	CERS1	TRUE	TRUE
chr19	18893576	C	A	ENST00000247005	ENSG00000130283	GDF1	TRUE	FALSE
chr19	18893576	C	A	ENST00000623882	ENSG00000223802	CERS1	TRUE	FALSE
chr19	18893576	C	G	ENST00000247005	ENSG00000130283	GDF1	TRUE	FALSE
chr19	18893576	C	G	ENST00000623882	ENSG00000223802	CERS1	TRUE	FALSE
chr19	18893576	C	T	ENST00000247005	ENSG00000130283	GDF1	TRUE	FALSE
chr19	18893576	C	T	ENST00000623882	ENSG00000223802	CERS1	TRUE	FALSE
chr19	18893577	T	A	ENST00000247005	ENSG00000130283	GDF1	TRUE	FALSE
chr19	18893577	T	A	ENST00000623882	ENSG00000223802	CERS1	TRUE	FALSE
chr19	18893577	T	C	ENST00000247005	ENSG00000130283	GDF1	TRUE	FALSE
chr19	18893577	T	C	ENST00000623882	ENSG00000223802	CERS1	TRUE	FALSE
chr19	18893577	T	G	ENST00000247005	ENSG00000130283	GDF1	TRUE	FALSE
chr19	18893577	T	G	ENST00000623882	ENSG00000223802	CERS1	TRUE	FALSE
chr19	18895822	A	C	ENST00000247005	ENSG00000130283	GDF1	TRUE	FALSE
chr19	18895822	A	C	ENST00000623882	ENSG00000223802	CERS1	TRUE	FALSE
chr19	18895822	A	G	ENST00000247005	ENSG00000130283	GDF1	TRUE	FALSE
chr19	18895822	A	G	ENST00000623882	ENSG00000223802	CERS1	TRUE	FALSE
chr19	18895822	A	T	ENST00000247005	ENSG00000130283	GDF1	TRUE	FALSE
chr19	18895822	A	T	ENST00000623882	ENSG00000223802	CERS1	TRUE	FALSE
chr19	18895823	C	A	ENST00000247005	ENSG00000130283	GDF1	TRUE	FALSE
chr19	18895823	C	A	ENST00000623882	ENSG00000223802	CERS1	TRUE	FALSE
chr19	18895823	C	G	ENST00000247005	ENSG00000130283	GDF1	TRUE	FALSE
chr19	18895823	C	G	ENST00000623882	ENSG00000223802	CERS1	TRUE	FALSE
chr19	18895823	C	T	ENST00000247005	ENSG00000130283	GDF1	TRUE	FALSE
chr19	18895823	C	T	ENST00000623882	ENSG00000223802	CERS1	TRUE	FALSE
chr19	18895863	C	T	ENST00000623882	ENSG00000223802	CERS1
chr19	18895864	C	T	ENST00000623882	ENSG00000223802	CERS1
chr19	18895898	C	A	ENST00000623882	ENSG00000223802	CERS1
chr19	18895922	C	A	ENST00000623882	ENSG00000223802	CERS1
chr19	18895947	C	T	ENST00000623882	ENSG00000223802	CERS1
chr19	18895948	C	T	ENST00000623882	ENSG00000223802	CERS1
chr19	18895953	G	T	ENST00000623882	ENSG00000223802	CERS1
chr19	18895962	G	T	ENST00000623882	ENSG00000223802	CERS1
chr19	18895992	C	T	ENST00000623882	ENSG00000223802	CERS1
chr19	18895993	C	T	ENST00000623882	ENSG00000223802	CERS1
chr19	18896003	G	A	ENST00000623882	ENSG00000223802	CERS1		FALSE
chr19	18896012	G	A	ENST00000623882	ENSG00000223802	CERS1		FALSE
chr19	18896016	G	C	ENST00000623882	ENSG00000223802	CERS1		FALSE
chr19	18896016	G	T	ENST00000623882	ENSG00000223802	CERS1		FALSE
chr19	18896033	C	A	ENST00000623882	ENSG00000223802	CERS1	FALSE	FALSE
chr19	18899694	G	C	ENST00000262812	ENSG00000105669	COPE	FALSE	FALSE
chr19	18899694	G	T	ENST00000262812	ENSG00000105669	COPE	FALSE	FALSE
chr19	18899699	G	A	ENST00000262812	ENSG00000105669	COPE	FALSE	FALSE
chr19	18899726	C	A	ENST00000262812	ENSG00000105669	COPE	FALSE	FALSE
chr19	18899727	C	A	ENST00000262812	ENSG00000105669	COPE	FALSE	FALSE
chr19	18899727	C	G	ENST00000262812	ENSG00000105669	COPE	FALSE	FALSE
chr19	18899727	C	T	ENST00000262812	ENSG00000105669	COPE	FALSE	FALSE
chr19	18899728	T	A	ENST00000262812	ENSG00000105669	COPE	FALSE	FALSE
chr19	18899728	T	C	ENST00000262812	ENSG00000105669	COPE	FALSE	FALSE
chr19	18899728	T	G	ENST00000262812	ENSG00000105669	COPE	FALSE	FALSE
chr19	18899871	A	C	ENST00000262812	ENSG00000105669	COPE	TRUE	FALSE
chr19	18899871	A	G	ENST00000262812	ENSG00000105669	COPE	FALSE	FALSE
chr19	18899871	A	T	ENST00000262812	ENSG00000105669	COPE	TRUE	FALSE
chr19	18899872	C	A	ENST00000262812	ENSG00000105669	COPE	TRUE	FALSE
chr19	18899872	C	G	ENST00000262812	ENSG00000105669	COPE	TRUE	FALSE
chr19	18899872	C	T	ENST00000262812	ENSG00000105669	COPE	TRUE	FALSE
chr19	18899875	T	A	ENST00000262812	ENSG00000105669	COPE	FALSE	FALSE
chr19	18899881	G	A	ENST00000262812	ENSG00000105669	COPE	FALSE	FALSE
chr19	18899882	G	C	ENST00000262812	ENSG00000105669	COPE	FALSE	FALSE
chr19	18899882	G	T	ENST00000262812	ENSG00000105669	COPE	FALSE	FALSE
chr19	18899887	C	A	ENST00000262812	ENSG00000105669	COPE	FALSE	FALSE
chr19	18899890	T	A	ENST00000262812	ENSG00000105669	COPE	FALSE	FALSE
chr19	18899920	T	A	ENST00000262812	ENSG00000105669	COPE	FALSE	FALSE
chr19	18899926	G	A	ENST00000262812	ENSG00000105669	COPE	TRUE	TRUE
chr19	18899933	G	C	ENST00000262812	ENSG00000105669	COPE	TRUE	TRUE
chr19	18899933	G	T	ENST00000262812	ENSG00000105669	COPE	TRUE	TRUE
chr19	18899938	G	A	ENST00000262812	ENSG00000105669	COPE	TRUE	TRUE
chr19	18899948	C	A	ENST00000262812	ENSG00000105669	COPE	TRUE	TRUE
chr19	18899948	C	G	ENST00000262812	ENSG00000105669	COPE	TRUE	TRUE
chr19	18899948	C	T	ENST00000262812	ENSG00000105669	COPE	TRUE	TRUE
chr19	18899949	T	A	ENST00000262812	ENSG00000105669	COPE	TRUE	TRUE
chr19	18899949	T	C	ENST00000262812	ENSG00000105669	COPE	TRUE	TRUE
chr19	18899949	T	G	ENST00000262812	ENSG00000105669	COPE	TRUE	TRUE
chr19	18900379	A	C	ENST00000262812	ENSG00000105669	COPE	TRUE	FALSE
chr19	18900379	A	G	ENST00000262812	ENSG00000105669	COPE	FALSE	FALSE
chr19	18900379	A	T	ENST00000262812	ENSG00000105669	COPE	TRUE	FALSE
chr19	18900380	C	A	ENST00000262812	ENSG00000105669	COPE	TRUE	FALSE
chr19	18900380	C	G	ENST00000262812	ENSG00000105669	COPE	TRUE	FALSE
chr19	18900380	C	T	ENST00000262812	ENSG00000105669	COPE	TRUE	FALSE
chr19	18900383	C	A	ENST00000262812	ENSG00000105669	COPE	TRUE	TRUE
chr19	18900392	T	A	ENST00000262812	ENSG00000105669	COPE	TRUE	TRUE
chr19	18900404	G	A	ENST00000262812	ENSG00000105669	COPE	TRUE	TRUE
chr19	18900434	C	A	ENST00000262812	ENSG00000105669	COPE	TRUE	TRUE
chr19	18900438	G	C	ENST00000262812	ENSG00000105669	COPE	TRUE	TRUE
chr19	18900438	G	T	ENST00000262812	ENSG00000105669	COPE	TRUE	TRUE
chr19	18900450	C	A	ENST00000262812	ENSG00000105669	COPE	TRUE	FALSE
chr19	18900450	C	G	ENST00000262812	ENSG00000105669	COPE	TRUE	FALSE
chr19	18900450	C	T	ENST00000262812	ENSG00000105669	COPE	TRUE	FALSE
chr19	18900451	T	A	ENST00000262812	ENSG00000105669	COPE	TRUE	FALSE
chr19	18900451	T	C	ENST00000262812	ENSG00000105669	COPE	TRUE	FALSE
chr19	18900451	T	G	ENST00000262812	ENSG00000105669	COPE	TRUE	FALSE
chr19	18903266	A	C	ENST00000262812	ENSG00000105669	COPE	TRUE	FALSE
chr19	18903266	A	G	ENST00000262812	ENSG00000105669	COPE	FALSE	FALSE
chr19	18903266	A	T	ENST00000262812	ENSG00000105669	COPE	TRUE	FALSE
chr19	18903267	C	A	ENST00000262812	ENSG00000105669	COPE	TRUE	FALSE
chr19	18903267	C	G	ENST00000262812	ENSG00000105669	COPE	TRUE	FALSE
chr19	18903267	C	T	ENST00000262812	ENSG00000105669	COPE	TRUE	FALSE
chr19	18903270	T	A	ENST00000262812	ENSG00000105669	COPE	TRUE	TRUE
chr19	18903282	C	A	ENST00000262812	ENSG00000105669	COPE	TRUE	TRUE
chr19	18903285	G	A	ENST00000262812	ENSG00000105669	COPE	TRUE	TRUE
chr19	18903297	C	A	ENST00000262812	ENSG00000105669	COPE	TRUE	TRUE
chr19	18903306	C	A	ENST00000262812	ENSG00000105669	COPE	TRUE	TRUE
chr19	18903307	C	T	ENST00000262812	ENSG00000105669	COPE	TRUE	TRUE
chr19	18903308	C	T	ENST00000262812	ENSG00000105669	COPE	TRUE	TRUE
chr19	18903318	G	A	ENST00000262812	ENSG00000105669	COPE	TRUE	TRUE
chr19	18903328	G	T	ENST00000262812	ENSG00000105669	COPE	TRUE	TRUE
chr19	18903339	G	A	ENST00000262812	ENSG00000105669	COPE	TRUE	TRUE
chr19	18903365	G	T	ENST00000262812	ENSG00000105669	COPE	TRUE	TRUE
chr19	18903367	G	T	ENST00000262812	ENSG00000105669	COPE	TRUE	TRUE
chr19	18903372	T	A	ENST00000262812	ENSG00000105669	COPE	TRUE	TRUE
chr19	18903384	C	A	ENST00000262812	ENSG00000105669	COPE	TRUE	TRUE
chr19	18903387	G	A	ENST00000262812	ENSG00000105669	COPE	TRUE	TRUE
chr19	18903394	G	C	ENST00000262812	ENSG00000105669	COPE	TRUE	TRUE
chr19	18903394	G	T	ENST00000262812	ENSG00000105669	COPE	TRUE	TRUE
chr19	18903397	G	C	ENST00000262812	ENSG00000105669	COPE	TRUE	TRUE
chr19	18903397	G	T	ENST00000262812	ENSG00000105669	COPE	TRUE	TRUE
chr19	18903408	G	A	ENST00000262812	ENSG00000105669	COPE	TRUE	TRUE
chr19	18903414	T	A	ENST00000262812	ENSG00000105669	COPE	TRUE	TRUE
chr19	18903417	C	A	ENST00000262812	ENSG00000105669	COPE	TRUE	TRUE
chr19	18903424	C	A	ENST00000262812	ENSG00000105669	COPE	TRUE	FALSE
chr19	18903424	C	G	ENST00000262812	ENSG00000105669	COPE	TRUE	FALSE
chr19	18903424	C	T	ENST00000262812	ENSG00000105669	COPE	TRUE	FALSE
chr19	18903425	T	A	ENST00000262812	ENSG00000105669	COPE	TRUE	FALSE
chr19	18903425	T	C	ENST00000262812	ENSG00000105669	COPE	TRUE	FALSE
chr19	18903425	T	G	ENST00000262812	ENSG00000105669	COPE	TRUE	FALSE
chr19	18904769	A	C	ENST00000262812	ENSG00000105669	COPE	TRUE	FALSE
chr19	18904769	A	G	ENST00000262812	ENSG00000105669	COPE	TRUE	FALSE
chr19	18904769	A	T	ENST00000262812	ENSG00000105669	COPE	TRUE	FALSE
chr19	18904770	C	A	ENST00000262812	ENSG00000105669	COPE	TRUE	FALSE
chr19	18904770	C	G	ENST00000262812	ENSG00000105669	COPE	TRUE	FALSE
chr19	18904770	C	T	ENST00000262812	ENSG00000105669	COPE	TRUE	FALSE
chr19	18904786	C	T	ENST00000262812	ENSG00000105669	COPE	TRUE	TRUE
chr19	18904787	C	T	ENST00000262812	ENSG00000105669	COPE	TRUE	TRUE
chr19	18904803	G	A	ENST00000262812	ENSG00000105669	COPE	TRUE	TRUE
chr19	18904821	C	A	ENST00000262812	ENSG00000105669	COPE	TRUE	TRUE
chr19	18904833	G	A	ENST00000262812	ENSG00000105669	COPE	TRUE	TRUE
chr19	18904839	T	A	ENST00000262812	ENSG00000105669	COPE	TRUE	TRUE
chr19	18904842	T	A	ENST00000262812	ENSG00000105669	COPE	TRUE	TRUE
chr19	18904848	C	A	ENST00000262812	ENSG00000105669	COPE	TRUE	TRUE
chr19	18904851	T	A	ENST00000262812	ENSG00000105669	COPE	TRUE	TRUE
chr19	18904853	C	A	ENST00000262812	ENSG00000105669	COPE	TRUE	FALSE
chr19	18904853	C	G	ENST00000262812	ENSG00000105669	COPE	TRUE	FALSE
chr19	18904853	C	T	ENST00000262812	ENSG00000105669	COPE	TRUE	FALSE
chr19	18904854	T	A	ENST00000262812	ENSG00000105669	COPE	TRUE	FALSE
chr19	18904854	T	C	ENST00000262812	ENSG00000105669	COPE	TRUE	FALSE
chr19	18904854	T	G	ENST00000262812	ENSG00000105669	COPE	TRUE	FALSE
chr19	18905574	A	C	ENST00000262812	ENSG00000105669	COPE	TRUE	FALSE
chr19	18905574	A	G	ENST00000262812	ENSG00000105669	COPE	TRUE	FALSE
chr19	18905574	A	T	ENST00000262812	ENSG00000105669	COPE	TRUE	FALSE
chr19	18905575	C	A	ENST00000262812	ENSG00000105669	COPE	TRUE	FALSE
chr19	18905575	C	G	ENST00000262812	ENSG00000105669	COPE	TRUE	FALSE
chr19	18905575	C	T	ENST00000262812	ENSG00000105669	COPE	TRUE	FALSE
chr19	18905601	T	A	ENST00000262812	ENSG00000105669	COPE	TRUE	TRUE
chr19	18905613	G	A	ENST00000262812	ENSG00000105669	COPE	TRUE	TRUE
chr19	18905629	G	T	ENST00000262812	ENSG00000105669	COPE	TRUE	TRUE
chr19	18905630	C	A	ENST00000262812	ENSG00000105669	COPE	TRUE	FALSE
chr19	18905630	C	G	ENST00000262812	ENSG00000105669	COPE	TRUE	FALSE
chr19	18905630	C	T	ENST00000262812	ENSG00000105669	COPE	TRUE	FALSE
chr19	18905631	T	A	ENST00000262812	ENSG00000105669	COPE	TRUE	FALSE
chr19	18905631	T	C	ENST00000262812	ENSG00000105669	COPE	TRUE	FALSE
chr19	18905631	T	G	ENST00000262812	ENSG00000105669	COPE	TRUE	FALSE
chr19	18906958	A	C	ENST00000262812	ENSG00000105669	COPE	TRUE	FALSE
chr19	18906958	A	G	ENST00000262812	ENSG00000105669	COPE	TRUE	FALSE
chr19	18906958	A	T	ENST00000262812	ENSG00000105669	COPE	TRUE	FALSE
chr19	18906959	C	A	ENST00000262812	ENSG00000105669	COPE	TRUE	FALSE
chr19	18906959	C	G	ENST00000262812	ENSG00000105669	COPE	TRUE	FALSE
chr19	18906959	C	T	ENST00000262812	ENSG00000105669	COPE	TRUE	FALSE
chr19	18906964	C	A	ENST00000262812	ENSG00000105669	COPE	TRUE	TRUE
chr19	18906979	G	A	ENST00000262812	ENSG00000105669	COPE	TRUE	TRUE
chr19	18907012	G	A	ENST00000262812	ENSG00000105669	COPE	TRUE	TRUE
chr19	18907022	A	C	ENST00000262812	ENSG00000105669	COPE	TRUE	TRUE
chr19	18907022	A	T	ENST00000262812	ENSG00000105669	COPE	TRUE	TRUE
chr19	18907084	C	A	ENST00000262812	ENSG00000105669	COPE	TRUE	TRUE
chr19	18907087	G	A	ENST00000262812	ENSG00000105669	COPE	TRUE	TRUE
chr19	18907096	C	A	ENST00000262812	ENSG00000105669	COPE	TRUE	TRUE
chr19	18907113	C	A	ENST00000262812	ENSG00000105669	COPE	TRUE	FALSE
chr19	18907113	C	G	ENST00000262812	ENSG00000105669	COPE	TRUE	FALSE
chr19	18907113	C	T	ENST00000262812	ENSG00000105669	COPE	TRUE	FALSE
chr19	18907114	T	A	ENST00000262812	ENSG00000105669	COPE	TRUE	FALSE
chr19	18907114	T	C	ENST00000262812	ENSG00000105669	COPE	TRUE	FALSE
chr19	18907114	T	G	ENST00000262812	ENSG00000105669	COPE	TRUE	FALSE
chr19	18910969	A	C	ENST00000262812	ENSG00000105669	COPE	TRUE	FALSE
chr19	18910969	A	G	ENST00000262812	ENSG00000105669	COPE	TRUE	FALSE
chr19	18910969	A	T	ENST00000262812	ENSG00000105669	COPE	TRUE	FALSE
chr19	18910970	C	A	ENST00000262812	ENSG00000105669	COPE	TRUE	FALSE
chr19	18910970	C	G	ENST00000262812	ENSG00000105669	COPE	TRUE	FALSE
chr19	18910970	C	T	ENST00000262812	ENSG00000105669	COPE	TRUE	FALSE
chr19	18910981	C	A	ENST00000262812	ENSG00000105669	COPE	TRUE	TRUE
chr19	18910991	G	C	ENST00000262812	ENSG00000105669	COPE	TRUE	TRUE
chr19	18910991	G	T	ENST00000262812	ENSG00000105669	COPE	TRUE	TRUE
chr19	18911017	G	A	ENST00000262812	ENSG00000105669	COPE	TRUE	TRUE
chr19	18911023	C	A	ENST00000262812	ENSG00000105669	COPE	TRUE	TRUE
chr19	18911031	G	T	ENST00000262812	ENSG00000105669	COPE	TRUE	TRUE
chr19	18911041	T	A	ENST00000262812	ENSG00000105669	COPE	TRUE	TRUE
chr19	18911047	C	A	ENST00000262812	ENSG00000105669	COPE	TRUE	TRUE
chr19	18911068	T	A	ENST00000262812	ENSG00000105669	COPE	TRUE	TRUE
chr19	18911072	C	A	ENST00000262812	ENSG00000105669	COPE	TRUE	FALSE
chr19	18911072	C	G	ENST00000262812	ENSG00000105669	COPE	TRUE	FALSE
chr19	18911072	C	T	ENST00000262812	ENSG00000105669	COPE	TRUE	FALSE
chr19	18911073	T	A	ENST00000262812	ENSG00000105669	COPE	TRUE	FALSE
chr19	18911073	T	C	ENST00000262812	ENSG00000105669	COPE	TRUE	FALSE
chr19	18911073	T	G	ENST00000262812	ENSG00000105669	COPE	TRUE	FALSE
chr19	18912982	A	C	ENST00000262812	ENSG00000105669	COPE	TRUE	FALSE
chr19	18912982	A	G	ENST00000262812	ENSG00000105669	COPE	FALSE	FALSE
chr19	18912982	A	T	ENST00000262812	ENSG00000105669	COPE	TRUE	FALSE
chr19	18912983	C	A	ENST00000262812	ENSG00000105669	COPE	TRUE	FALSE
chr19	18912983	C	G	ENST00000262812	ENSG00000105669	COPE	TRUE	FALSE
chr19	18912983	C	T	ENST00000262812	ENSG00000105669	COPE	TRUE	FALSE
chr19	18912986	G	A	ENST00000262812	ENSG00000105669	COPE	TRUE	TRUE
chr19	18912993	G	C	ENST00000262812	ENSG00000105669	COPE	TRUE	TRUE
chr19	18912993	G	T	ENST00000262812	ENSG00000105669	COPE	TRUE	TRUE
chr19	18913001	T	A	ENST00000262812	ENSG00000105669	COPE	TRUE	TRUE
chr19	18913002	A	C	ENST00000262812	ENSG00000105669	COPE	TRUE	TRUE
chr19	18913002	A	T	ENST00000262812	ENSG00000105669	COPE	TRUE	TRUE
chr19	18913022	C	A	ENST00000262812	ENSG00000105669	COPE	TRUE	TRUE
chr19	18913031	T	A	ENST00000262812	ENSG00000105669	COPE	TRUE	TRUE
chr19	18913034	C	A	ENST00000262812	ENSG00000105669	COPE	TRUE	TRUE
chr19	18913042	G	C	ENST00000262812	ENSG00000105669	COPE	TRUE	TRUE
chr19	18913042	G	T	ENST00000262812	ENSG00000105669	COPE	TRUE	TRUE
chr19	18913047	C	A	ENST00000262812	ENSG00000105669	COPE	TRUE	FALSE
chr19	18913047	C	G	ENST00000262812	ENSG00000105669	COPE	TRUE	FALSE
chr19	18913047	C	T	ENST00000262812	ENSG00000105669	COPE	TRUE	FALSE
chr19	18913048	T	A	ENST00000262812	ENSG00000105669	COPE	TRUE	FALSE
chr19	18913048	T	C	ENST00000262812	ENSG00000105669	COPE	TRUE	FALSE
chr19	18913048	T	G	ENST00000262812	ENSG00000105669	COPE	TRUE	FALSE
chr19	18919221	A	C	ENST00000262812	ENSG00000105669	COPE	TRUE	FALSE
chr19	18919221	A	G	ENST00000262812	ENSG00000105669	COPE	TRUE	FALSE
chr19	18919221	A	T	ENST00000262812	ENSG00000105669	COPE	TRUE	FALSE
chr19	18919222	C	A	ENST00000262812	ENSG00000105669	COPE	TRUE	FALSE
chr19	18919222	C	G	ENST00000262812	ENSG00000105669	COPE	TRUE	FALSE
chr19	18919222	C	T	ENST00000262812	ENSG00000105669	COPE	TRUE	FALSE
chr19	18919225	T	A	ENST00000262812	ENSG00000105669	COPE	TRUE	TRUE
chr19	18919234	G	A	ENST00000262812	ENSG00000105669	COPE	TRUE	TRUE
chr19	18919240	C	A	ENST00000262812	ENSG00000105669	COPE	TRUE	TRUE
chr19	18919247	G	T	ENST00000262812	ENSG00000105669	COPE	TRUE	TRUE
chr19	18919252	G	A	ENST00000262812	ENSG00000105669	COPE	TRUE	TRUE
chr19	18919255	G	A	ENST00000262812	ENSG00000105669	COPE	TRUE	TRUE
chr19	18919256	G	C	ENST00000262812	ENSG00000105669	COPE	TRUE	TRUE
chr19	18919256	G	T	ENST00000262812	ENSG00000105669	COPE	TRUE	TRUE
chr19	18919268	G	C	ENST00000262812	ENSG00000105669	COPE	TRUE	TRUE
chr19	18919268	G	T	ENST00000262812	ENSG00000105669	COPE	TRUE	TRUE
chr19	18919282	T	A	ENST00000262812	ENSG00000105669	COPE	TRUE	FALSE
chr19	18919297	C	A	ENST00000262812	ENSG00000105669	COPE	TRUE	FALSE
chr19	18919306	C	A	ENST00000262812	ENSG00000105669	COPE	FALSE	FALSE
chr19	18919757	G	T	ENST00000247003	ENSG00000105671	DDX49	FALSE	FALSE
chr19	18919770	C	A	ENST00000247003	ENSG00000105671	DDX49	FALSE	FALSE
chr19	18919770	C	G	ENST00000247003	ENSG00000105671	DDX49	FALSE	FALSE
chr19	18919773	C	A	ENST00000247003	ENSG00000105671	DDX49	FALSE	FALSE
chr19	18919776	G	A	ENST00000247003	ENSG00000105671	DDX49	FALSE	FALSE
chr19	18919777	G	A	ENST00000247003	ENSG00000105671	DDX49	FALSE	FALSE
chr19	18919784	G	T	ENST00000247003	ENSG00000105671	DDX49	FALSE	FALSE
chr19	18919787	C	T	ENST00000247003	ENSG00000105671	DDX49	FALSE	FALSE
chr19	18919792	T	A	ENST00000247003	ENSG00000105671	DDX49	FALSE	FALSE
chr19	18919796	C	T	ENST00000247003	ENSG00000105671	DDX49	TRUE	FALSE
chr19	18919806	T	A	ENST00000247003	ENSG00000105671	DDX49	TRUE	FALSE
chr19	18919808	A	T	ENST00000247003	ENSG00000105671	DDX49	TRUE	FALSE
chr19	18919811	C	T	ENST00000247003	ENSG00000105671	DDX49	TRUE	FALSE
chr19	18919826	C	T	ENST00000247003	ENSG00000105671	DDX49	TRUE	TRUE
chr19	18919837	C	A	ENST00000247003	ENSG00000105671	DDX49	TRUE	TRUE
chr19	18919853	G	T	ENST00000247003	ENSG00000105671	DDX49	TRUE	TRUE
chr19	18919857	G	A	ENST00000247003	ENSG00000105671	DDX49	TRUE	FALSE
chr19	18919857	G	C	ENST00000247003	ENSG00000105671	DDX49	TRUE	FALSE
chr19	18919857	G	T	ENST00000247003	ENSG00000105671	DDX49	TRUE	FALSE
chr19	18919858	T	A	ENST00000247003	ENSG00000105671	DDX49	TRUE	FALSE
chr19	18919858	T	C	ENST00000247003	ENSG00000105671	DDX49	FALSE	FALSE
chr19	18919858	T	G	ENST00000247003	ENSG00000105671	DDX49	TRUE	FALSE
chr19	18920578	A	C	ENST00000247003	ENSG00000105671	DDX49	TRUE	FALSE
chr19	18920578	A	G	ENST00000247003	ENSG00000105671	DDX49	TRUE	FALSE
chr19	18920578	A	T	ENST00000247003	ENSG00000105671	DDX49	TRUE	FALSE
chr19	18920579	G	A	ENST00000247003	ENSG00000105671	DDX49	TRUE	FALSE
chr19	18920579	G	C	ENST00000247003	ENSG00000105671	DDX49	TRUE	FALSE
chr19	18920579	G	T	ENST00000247003	ENSG00000105671	DDX49	TRUE	FALSE
chr19	18920582	C	T	ENST00000247003	ENSG00000105671	DDX49	TRUE	TRUE
chr19	18920590	C	A	ENST00000247003	ENSG00000105671	DDX49	TRUE	TRUE
chr19	18920592	T	A	ENST00000247003	ENSG00000105671	DDX49	TRUE	TRUE
chr19	18920599	T	A	ENST00000247003	ENSG00000105671	DDX49	TRUE	TRUE
chr19	18920603	A	T	ENST00000247003	ENSG00000105671	DDX49	TRUE	TRUE
chr19	18920618	A	T	ENST00000247003	ENSG00000105671	DDX49	TRUE	TRUE
chr19	18920646	T	A	ENST00000247003	ENSG00000105671	DDX49	TRUE	TRUE
chr19	18920648	C	T	ENST00000247003	ENSG00000105671	DDX49	TRUE	TRUE
chr19	18920651	A	T	ENST00000247003	ENSG00000105671	DDX49	TRUE	TRUE
chr19	18920660	G	T	ENST00000247003	ENSG00000105671	DDX49	TRUE	TRUE
chr19	18920671	T	A	ENST00000247003	ENSG00000105671	DDX49	TRUE	TRUE
chr19	18920671	T	G	ENST00000247003	ENSG00000105671	DDX49	TRUE	TRUE
chr19	18920683	C	A	ENST00000247003	ENSG00000105671	DDX49	TRUE	TRUE
chr19	18920704	G	A	ENST00000247003	ENSG00000105671	DDX49	TRUE	FALSE
chr19	18920704	G	C	ENST00000247003	ENSG00000105671	DDX49	TRUE	TRUE
chr19	18920704	G	T	ENST00000247003	ENSG00000105671	DDX49	TRUE	TRUE
chr19	18920705	T	A	ENST00000247003	ENSG00000105671	DDX49	TRUE	TRUE
chr19	18920705	T	C	ENST00000247003	ENSG00000105671	DDX49	FALSE	FALSE
chr19	18920705	T	G	ENST00000247003	ENSG00000105671	DDX49	TRUE	TRUE
chr19	18921661	A	C	ENST00000247003	ENSG00000105671	DDX49	TRUE	FALSE
chr19	18921661	A	G	ENST00000247003	ENSG00000105671	DDX49	TRUE	FALSE
chr19	18921661	A	T	ENST00000247003	ENSG00000105671	DDX49	TRUE	FALSE
chr19	18921662	G	A	ENST00000247003	ENSG00000105671	DDX49	TRUE	FALSE
chr19	18921662	G	C	ENST00000247003	ENSG00000105671	DDX49	TRUE	FALSE
chr19	18921662	G	T	ENST00000247003	ENSG00000105671	DDX49	TRUE	FALSE
chr19	18921664	G	T	ENST00000247003	ENSG00000105671	DDX49	TRUE	TRUE
chr19	18921675	C	A	ENST00000247003	ENSG00000105671	DDX49	TRUE	TRUE
chr19	18921675	C	G	ENST00000247003	ENSG00000105671	DDX49	TRUE	TRUE
chr19	18921676	C	T	ENST00000247003	ENSG00000105671	DDX49	TRUE	TRUE
chr19	18921685	G	T	ENST00000247003	ENSG00000105671	DDX49	TRUE	TRUE
chr19	18921688	C	T	ENST00000247003	ENSG00000105671	DDX49	TRUE	TRUE
chr19	18921706	A	T	ENST00000247003	ENSG00000105671	DDX49	TRUE	TRUE
chr19	18921721	A	T	ENST00000247003	ENSG00000105671	DDX49	TRUE	TRUE
chr19	18921729	C	A	ENST00000247003	ENSG00000105671	DDX49	TRUE	TRUE
chr19	18921749	G	A	ENST00000247003	ENSG00000105671	DDX49	TRUE	FALSE
chr19	18921749	G	C	ENST00000247003	ENSG00000105671	DDX49	TRUE	FALSE
chr19	18921749	G	T	ENST00000247003	ENSG00000105671	DDX49	TRUE	FALSE
chr19	18921750	T	A	ENST00000247003	ENSG00000105671	DDX49	TRUE	FALSE
chr19	18921750	T	C	ENST00000247003	ENSG00000105671	DDX49	TRUE	FALSE
chr19	18921750	T	G	ENST00000247003	ENSG00000105671	DDX49	TRUE	FALSE
chr19	18921841	A	C	ENST00000247003	ENSG00000105671	DDX49	TRUE	FALSE
chr19	18921841	A	G	ENST00000247003	ENSG00000105671	DDX49	TRUE	FALSE
chr19	18921841	A	T	ENST00000247003	ENSG00000105671	DDX49	TRUE	FALSE
chr19	18921842	G	A	ENST00000247003	ENSG00000105671	DDX49	TRUE	FALSE
chr19	18921842	G	C	ENST00000247003	ENSG00000105671	DDX49	TRUE	FALSE
chr19	18921842	G	T	ENST00000247003	ENSG00000105671	DDX49	TRUE	FALSE
chr19	18921854	C	T	ENST00000247003	ENSG00000105671	DDX49	TRUE	TRUE
chr19	18921863	G	T	ENST00000247003	ENSG00000105671	DDX49	TRUE	TRUE
chr19	18921875	A	T	ENST00000247003	ENSG00000105671	DDX49	TRUE	TRUE
chr19	18921947	A	T	ENST00000247003	ENSG00000105671	DDX49	TRUE	TRUE
chr19	18921950	A	T	ENST00000247003	ENSG00000105671	DDX49	TRUE	TRUE
chr19	18921965	G	A	ENST00000247003	ENSG00000105671	DDX49	TRUE	FALSE
chr19	18921965	G	C	ENST00000247003	ENSG00000105671	DDX49	TRUE	FALSE
chr19	18921965	G	T	ENST00000247003	ENSG00000105671	DDX49	TRUE	FALSE
chr19	18921966	T	A	ENST00000247003	ENSG00000105671	DDX49	TRUE	FALSE
chr19	18921966	T	C	ENST00000247003	ENSG00000105671	DDX49	TRUE	FALSE
chr19	18921966	T	G	ENST00000247003	ENSG00000105671	DDX49	TRUE	FALSE
chr19	18922324	A	C	ENST00000247003	ENSG00000105671	DDX49	TRUE	FALSE
chr19	18922324	A	G	ENST00000247003	ENSG00000105671	DDX49	TRUE	FALSE
chr19	18922324	A	T	ENST00000247003	ENSG00000105671	DDX49	TRUE	FALSE
chr19	18922325	G	A	ENST00000247003	ENSG00000105671	DDX49	TRUE	FALSE
chr19	18922325	G	C	ENST00000247003	ENSG00000105671	DDX49	TRUE	FALSE
chr19	18922325	G	T	ENST00000247003	ENSG00000105671	DDX49	TRUE	FALSE
chr19	18922335	G	T	ENST00000247003	ENSG00000105671	DDX49	TRUE	TRUE
chr19	18922353	G	T	ENST00000247003	ENSG00000105671	DDX49	TRUE	TRUE
chr19	18922356	C	T	ENST00000247003	ENSG00000105671	DDX49	TRUE	TRUE
chr19	18922364	C	A	ENST00000247003	ENSG00000105671	DDX49	TRUE	TRUE
chr19	18922386	G	T	ENST00000247003	ENSG00000105671	DDX49	TRUE	TRUE
chr19	18922419	C	T	ENST00000247003	ENSG00000105671	DDX49	TRUE	TRUE
chr19	18922461	G	T	ENST00000247003	ENSG00000105671	DDX49	TRUE	TRUE
chr19	18922467	C	T	ENST00000247003	ENSG00000105671	DDX49	TRUE	TRUE
chr19	18922485	C	T	ENST00000247003	ENSG00000105671	DDX49	TRUE	TRUE
chr19	18922498	G	A	ENST00000247003	ENSG00000105671	DDX49	TRUE	TRUE
chr19	18922499	G	A	ENST00000247003	ENSG00000105671	DDX49	TRUE	TRUE
chr19	18922500	G	T	ENST00000247003	ENSG00000105671	DDX49	TRUE	TRUE
chr19	18922506	C	T	ENST00000247003	ENSG00000105671	DDX49	TRUE	TRUE
chr19	18922514	G	A	ENST00000247003	ENSG00000105671	DDX49	TRUE	FALSE
chr19	18922514	G	C	ENST00000247003	ENSG00000105671	DDX49	TRUE	FALSE
chr19	18922514	G	T	ENST00000247003	ENSG00000105671	DDX49	TRUE	FALSE
chr19	18922515	T	A	ENST00000247003	ENSG00000105671	DDX49	TRUE	FALSE
chr19	18922515	T	C	ENST00000247003	ENSG00000105671	DDX49	TRUE	FALSE
chr19	18922515	T	G	ENST00000247003	ENSG00000105671	DDX49	TRUE	FALSE
chr19	18922602	A	C	ENST00000247003	ENSG00000105671	DDX49	TRUE	FALSE
chr19	18922602	A	G	ENST00000247003	ENSG00000105671	DDX49	TRUE	FALSE
chr19	18922602	A	T	ENST00000247003	ENSG00000105671	DDX49	TRUE	FALSE
chr19	18922603	G	A	ENST00000247003	ENSG00000105671	DDX49	TRUE	FALSE
chr19	18922603	G	C	ENST00000247003	ENSG00000105671	DDX49	TRUE	FALSE
chr19	18922603	G	T	ENST00000247003	ENSG00000105671	DDX49	TRUE	FALSE
chr19	18922617	G	T	ENST00000247003	ENSG00000105671	DDX49	TRUE	TRUE
chr19	18922620	C	T	ENST00000247003	ENSG00000105671	DDX49	TRUE	TRUE
chr19	18922629	C	T	ENST00000247003	ENSG00000105671	DDX49	TRUE	TRUE
chr19	18922637	C	A	ENST00000247003	ENSG00000105671	DDX49	TRUE	TRUE
chr19	18922637	C	G	ENST00000247003	ENSG00000105671	DDX49	TRUE	TRUE
chr19	18922650	G	T	ENST00000247003	ENSG00000105671	DDX49	TRUE	TRUE
chr19	18922653	A	T	ENST00000247003	ENSG00000105671	DDX49	TRUE	TRUE
chr19	18922659	A	T	ENST00000247003	ENSG00000105671	DDX49	TRUE	TRUE
chr19	18922670	C	A	ENST00000247003	ENSG00000105671	DDX49	TRUE	TRUE
chr19	18922670	C	G	ENST00000247003	ENSG00000105671	DDX49	TRUE	TRUE
chr19	18922686	C	T	ENST00000247003	ENSG00000105671	DDX49	TRUE	TRUE
chr19	18922695	C	T	ENST00000247003	ENSG00000105671	DDX49	TRUE	TRUE
chr19	18922701	G	T	ENST00000247003	ENSG00000105671	DDX49	TRUE	TRUE
chr19	18922707	G	T	ENST00000247003	ENSG00000105671	DDX49	TRUE	TRUE
chr19	18922714	G	A	ENST00000247003	ENSG00000105671	DDX49	TRUE	TRUE
chr19	18922715	G	A	ENST00000247003	ENSG00000105671	DDX49	TRUE	TRUE
chr19	18922742	C	A	ENST00000247003	ENSG00000105671	DDX49	TRUE	TRUE
chr19	18922743	A	T	ENST00000247003	ENSG00000105671	DDX49	TRUE	TRUE
chr19	18922745	G	A	ENST00000247003	ENSG00000105671	DDX49	TRUE	FALSE
chr19	18922745	G	C	ENST00000247003	ENSG00000105671	DDX49	TRUE	FALSE
chr19	18922745	G	T	ENST00000247003	ENSG00000105671	DDX49	TRUE	FALSE
chr19	18922746	T	A	ENST00000247003	ENSG00000105671	DDX49	TRUE	FALSE
chr19	18922746	T	C	ENST00000247003	ENSG00000105671	DDX49	TRUE	FALSE
chr19	18922746	T	G	ENST00000247003	ENSG00000105671	DDX49	TRUE	FALSE
chr19	18924231	A	C	ENST00000247003	ENSG00000105671	DDX49	TRUE	FALSE
chr19	18924231	A	G	ENST00000247003	ENSG00000105671	DDX49	TRUE	FALSE
chr19	18924231	A	T	ENST00000247003	ENSG00000105671	DDX49	TRUE	FALSE
chr19	18924232	G	A	ENST00000247003	ENSG00000105671	DDX49	TRUE	FALSE
chr19	18924232	G	C	ENST00000247003	ENSG00000105671	DDX49	TRUE	FALSE
chr19	18924232	G	T	ENST00000247003	ENSG00000105671	DDX49	TRUE	FALSE
chr19	18924239	C	A	ENST00000247003	ENSG00000105671	DDX49	TRUE	TRUE
chr19	18924240	C	T	ENST00000247003	ENSG00000105671	DDX49	TRUE	TRUE
chr19	18924251	C	A	ENST00000247003	ENSG00000105671	DDX49	TRUE	TRUE
chr19	18924264	A	T	ENST00000247003	ENSG00000105671	DDX49	TRUE	TRUE
chr19	18924303	A	T	ENST00000247003	ENSG00000105671	DDX49
chr19	18924306	C	T	ENST00000247003	ENSG00000105671	DDX49
chr19	18924309	G	A	ENST00000247003	ENSG00000105671	DDX49	TRUE	FALSE
chr19	18924309	G	C	ENST00000247003	ENSG00000105671	DDX49	TRUE	FALSE
chr19	18924309	G	T	ENST00000247003	ENSG00000105671	DDX49	TRUE	FALSE
chr19	18924310	T	A	ENST00000247003	ENSG00000105671	DDX49	TRUE	FALSE
chr19	18924310	T	C	ENST00000247003	ENSG00000105671	DDX49	TRUE	FALSE
chr19	18924310	T	G	ENST00000247003	ENSG00000105671	DDX49	TRUE	FALSE
chr19	18924621	A	C	ENST00000247003	ENSG00000105671	DDX49	TRUE	FALSE
chr19	18924621	A	G	ENST00000247003	ENSG00000105671	DDX49	TRUE	FALSE
chr19	18924621	A	T	ENST00000247003	ENSG00000105671	DDX49	TRUE	FALSE
chr19	18924622	G	A	ENST00000247003	ENSG00000105671	DDX49	TRUE	FALSE
chr19	18924622	G	C	ENST00000247003	ENSG00000105671	DDX49	TRUE	FALSE
chr19	18924622	G	T	ENST00000247003	ENSG00000105671	DDX49	TRUE	FALSE
chr19	18924623	A	T	ENST00000247003	ENSG00000105671	DDX49	TRUE	TRUE
chr19	18924626	G	T	ENST00000247003	ENSG00000105671	DDX49	TRUE	TRUE
chr19	18924647	A	T	ENST00000247003	ENSG00000105671	DDX49	TRUE	TRUE
chr19	18924653	A	T	ENST00000247003	ENSG00000105671	DDX49	TRUE	TRUE
chr19	18924667	C	A	ENST00000247003	ENSG00000105671	DDX49	TRUE	TRUE
chr19	18924667	C	G	ENST00000247003	ENSG00000105671	DDX49	TRUE	TRUE
chr19	18924700	G	A	ENST00000247003	ENSG00000105671	DDX49	TRUE	FALSE
chr19	18924700	G	C	ENST00000247003	ENSG00000105671	DDX49	TRUE	FALSE
chr19	18924700	G	T	ENST00000247003	ENSG00000105671	DDX49	TRUE	FALSE
chr19	18924701	T	A	ENST00000247003	ENSG00000105671	DDX49	TRUE	FALSE
chr19	18924701	T	C	ENST00000247003	ENSG00000105671	DDX49	TRUE	FALSE
chr19	18924701	T	G	ENST00000247003	ENSG00000105671	DDX49	TRUE	FALSE
chr19	18924880	A	C	ENST00000247003	ENSG00000105671	DDX49	TRUE	FALSE
chr19	18924880	A	G	ENST00000247003	ENSG00000105671	DDX49	TRUE	FALSE
chr19	18924880	A	T	ENST00000247003	ENSG00000105671	DDX49	TRUE	FALSE
chr19	18924881	G	A	ENST00000247003	ENSG00000105671	DDX49	TRUE	FALSE
chr19	18924881	G	C	ENST00000247003	ENSG00000105671	DDX49	TRUE	FALSE
chr19	18924881	G	T	ENST00000247003	ENSG00000105671	DDX49	TRUE	FALSE
chr19	18924904	C	T	ENST00000247003	ENSG00000105671	DDX49	TRUE	TRUE
chr19	18924940	A	T	ENST00000247003	ENSG00000105671	DDX49	TRUE	TRUE
chr19	18924948	C	A	ENST00000247003	ENSG00000105671	DDX49	TRUE	TRUE
chr19	18924948	C	G	ENST00000247003	ENSG00000105671	DDX49	TRUE	TRUE
chr19	18924955	C	T	ENST00000247003	ENSG00000105671	DDX49	TRUE	TRUE
chr19	18924980	G	A	ENST00000247003	ENSG00000105671	DDX49	TRUE	FALSE
chr19	18924980	G	C	ENST00000247003	ENSG00000105671	DDX49	TRUE	FALSE
chr19	18924980	G	T	ENST00000247003	ENSG00000105671	DDX49	TRUE	FALSE
chr19	18924981	T	A	ENST00000247003	ENSG00000105671	DDX49	TRUE	FALSE
chr19	18924981	T	C	ENST00000247003	ENSG00000105671	DDX49	FALSE	FALSE
chr19	18924981	T	G	ENST00000247003	ENSG00000105671	DDX49	TRUE	FALSE
chr19	18926301	A	C	ENST00000247003	ENSG00000105671	DDX49	FALSE	FALSE
chr19	18926301	A	G	ENST00000247003	ENSG00000105671	DDX49	FALSE	FALSE
chr19	18926301	A	T	ENST00000247003	ENSG00000105671	DDX49	FALSE	FALSE
chr19	18926302	G	A	ENST00000247003	ENSG00000105671	DDX49	FALSE	FALSE
chr19	18926302	G	C	ENST00000247003	ENSG00000105671	DDX49	FALSE	FALSE
chr19	18926302	G	T	ENST00000247003	ENSG00000105671	DDX49	FALSE	FALSE
chr19	18926308	C	T	ENST00000247003	ENSG00000105671	DDX49
chr19	18926314	C	T	ENST00000247003	ENSG00000105671	DDX49
chr19	18926335	C	T	ENST00000247003	ENSG00000105671	DDX49
chr19	18926340	C	A	ENST00000247003	ENSG00000105671	DDX49
chr19	18926340	C	G	ENST00000247003	ENSG00000105671	DDX49
chr19	18926365	G	T	ENST00000247003	ENSG00000105671	DDX49
chr19	18926368	G	T	ENST00000247003	ENSG00000105671	DDX49
chr19	18926371	C	T	ENST00000247003	ENSG00000105671	DDX49
chr19	18926377	A	T	ENST00000247003	ENSG00000105671	DDX49
chr19	18926378	G	A	ENST00000247003	ENSG00000105671	DDX49	TRUE	FALSE
chr19	18926378	G	C	ENST00000247003	ENSG00000105671	DDX49	TRUE	FALSE
chr19	18926378	G	T	ENST00000247003	ENSG00000105671	DDX49	TRUE	FALSE
chr19	18926379	T	A	ENST00000247003	ENSG00000105671	DDX49	TRUE	FALSE
chr19	18926379	T	C	ENST00000247003	ENSG00000105671	DDX49	TRUE	FALSE
chr19	18926379	T	G	ENST00000247003	ENSG00000105671	DDX49	TRUE	FALSE
chr19	18927764	A	C	ENST00000247003	ENSG00000105671	DDX49	TRUE	FALSE
chr19	18927764	A	G	ENST00000247003	ENSG00000105671	DDX49	TRUE	FALSE
chr19	18927764	A	T	ENST00000247003	ENSG00000105671	DDX49	TRUE	FALSE
chr19	18927765	G	A	ENST00000247003	ENSG00000105671	DDX49	TRUE	FALSE
chr19	18927765	G	C	ENST00000247003	ENSG00000105671	DDX49	TRUE	FALSE
chr19	18927765	G	T	ENST00000247003	ENSG00000105671	DDX49	TRUE	FALSE
chr19	18927768	A	T	ENST00000247003	ENSG00000105671	DDX49	TRUE	TRUE
chr19	18927771	A	T	ENST00000247003	ENSG00000105671	DDX49	TRUE	TRUE
chr19	18927777	G	T	ENST00000247003	ENSG00000105671	DDX49	TRUE	TRUE
chr19	18927780	G	T	ENST00000247003	ENSG00000105671	DDX49	TRUE	TRUE
chr19	18927792	G	T	ENST00000247003	ENSG00000105671	DDX49	TRUE	TRUE
chr19	18927795	G	T	ENST00000247003	ENSG00000105671	DDX49	TRUE	TRUE
chr19	18927801	G	T	ENST00000247003	ENSG00000105671	DDX49	TRUE	TRUE
chr19	18927810	C	T	ENST00000247003	ENSG00000105671	DDX49	TRUE	TRUE
chr19	18927822	C	T	ENST00000247003	ENSG00000105671	DDX49	TRUE	TRUE
chr19	18927837	C	T	ENST00000247003	ENSG00000105671	DDX49	TRUE	TRUE
chr19	18927840	A	T	ENST00000247003	ENSG00000105671	DDX49	TRUE	TRUE
chr19	18927843	G	T	ENST00000247003	ENSG00000105671	DDX49	TRUE	TRUE
chr19	18927848	T	A	ENST00000247003	ENSG00000105671	DDX49	TRUE	TRUE
chr19	18927849	G	T	ENST00000247003	ENSG00000105671	DDX49	TRUE	TRUE
chr19	18927855	G	A	ENST00000247003	ENSG00000105671	DDX49	TRUE	FALSE
chr19	18927855	G	C	ENST00000247003	ENSG00000105671	DDX49	TRUE	FALSE
chr19	18927855	G	T	ENST00000247003	ENSG00000105671	DDX49	TRUE	FALSE
chr19	18927856	T	A	ENST00000247003	ENSG00000105671	DDX49	TRUE	FALSE
chr19	18927856	T	C	ENST00000247003	ENSG00000105671	DDX49	TRUE	FALSE
chr19	18927856	T	G	ENST00000247003	ENSG00000105671	DDX49	TRUE	FALSE
chr19	18927963	A	C	ENST00000247003	ENSG00000105671	DDX49	TRUE	TRUE
chr19	18927963	A	G	ENST00000247003	ENSG00000105671	DDX49	TRUE	FALSE
chr19	18927963	A	T	ENST00000247003	ENSG00000105671	DDX49	TRUE	TRUE
chr19	18927964	G	A	ENST00000247003	ENSG00000105671	DDX49	TRUE	TRUE
chr19	18927964	G	C	ENST00000247003	ENSG00000105671	DDX49	TRUE	TRUE
chr19	18927964	G	T	ENST00000247003	ENSG00000105671	DDX49	TRUE	TRUE
chr19	18927965	A	T	ENST00000247003	ENSG00000105671	DDX49	TRUE	TRUE
chr19	18927971	G	T	ENST00000247003	ENSG00000105671	DDX49	TRUE	TRUE
chr19	18927989	G	T	ENST00000247003	ENSG00000105671	DDX49	FALSE	FALSE
chr19	18927992	A	T	ENST00000247003	ENSG00000105671	DDX49	FALSE	FALSE
chr19	18927995	A	T	ENST00000247003	ENSG00000105671	DDX49	FALSE	FALSE
chr19	18927998	G	T	ENST00000247003	ENSG00000105671	DDX49	FALSE	FALSE
chr19	18928007	A	T	ENST00000247003	ENSG00000105671	DDX49	FALSE	FALSE
chr19	18928013	A	T	ENST00000247003	ENSG00000105671	DDX49	FALSE	FALSE
chr19	18928016	C	T	ENST00000247003	ENSG00000105671	DDX49	FALSE	FALSE
chr19	18928028	G	T	ENST00000247003	ENSG00000105671	DDX49	FALSE	FALSE
chr19	18928034	A	T	ENST00000247003	ENSG00000105671	DDX49	FALSE	FALSE
chr19	18928037	G	A	ENST00000247003	ENSG00000105671	DDX49	TRUE	TRUE
chr19	18928037	G	C	ENST00000247003	ENSG00000105671	DDX49	TRUE	TRUE
chr19	18928037	G	T	ENST00000247003	ENSG00000105671	DDX49	TRUE	TRUE
chr19	18928038	T	A	ENST00000247003	ENSG00000105671	DDX49	TRUE	TRUE
chr19	18928038	T	C	ENST00000247003	ENSG00000105671	DDX49	TRUE	FALSE
chr19	18928038	T	G	ENST00000247003	ENSG00000105671	DDX49	TRUE	FALSE
chr19	18928126	A	C	ENST00000247003	ENSG00000105671	DDX49	TRUE	FALSE
chr19	18928126	A	G	ENST00000247003	ENSG00000105671	DDX49	TRUE	FALSE
chr19	18928126	A	T	ENST00000247003	ENSG00000105671	DDX49	TRUE	TRUE
chr19	18928127	G	A	ENST00000247003	ENSG00000105671	DDX49	TRUE	TRUE
chr19	18928127	G	C	ENST00000247003	ENSG00000105671	DDX49	TRUE	FALSE
chr19	18928127	G	T	ENST00000247003	ENSG00000105671	DDX49	TRUE	TRUE
chr19	18928140	G	T	ENST00000247003	ENSG00000105671	DDX49	FALSE	FALSE
chr19	18928146	A	T	ENST00000247003	ENSG00000105671	DDX49	FALSE	FALSE
chr19	18928152	A	T	ENST00000247003	ENSG00000105671	DDX49	FALSE	FALSE
chr19	18928158	G	T	ENST00000247003	ENSG00000105671	DDX49	FALSE	FALSE
chr19	18928167	A	T	ENST00000247003	ENSG00000105671	DDX49	FALSE	FALSE
chr19	18928173	A	T	ENST00000247003	ENSG00000105671	DDX49	FALSE	FALSE
chr19	18928176	C	T	ENST00000247003	ENSG00000105671	DDX49	FALSE	FALSE
chr19	18928179	A	T	ENST00000247003	ENSG00000105671	DDX49	FALSE	FALSE
chr19	18928194	A	T	ENST00000247003	ENSG00000105671	DDX49	FALSE	FALSE
chr19	18928197	G	T	ENST00000247003	ENSG00000105671	DDX49	FALSE	FALSE
chr19	18928200	A	T	ENST00000247003	ENSG00000105671	DDX49	FALSE	FALSE
chr19	18928206	G	T	ENST00000247003	ENSG00000105671	DDX49	FALSE	FALSE
chr19	18928209	G	T	ENST00000247003	ENSG00000105671	DDX49	FALSE	FALSE
chr19	18928218	A	T	ENST00000247003	ENSG00000105671	DDX49	FALSE	FALSE
chr19	18928221	C	T	ENST00000247003	ENSG00000105671	DDX49	FALSE	FALSE
chr19	18928224	C	T	ENST00000247003	ENSG00000105671	DDX49	FALSE	FALSE
chr19	18928227	A	T	ENST00000247003	ENSG00000105671	DDX49	FALSE	FALSE
chr19	18928248	A	T	ENST00000247003	ENSG00000105671	DDX49	FALSE	FALSE
chr19	18928285	C	A	ENST00000247003	ENSG00000105671	DDX49	FALSE	FALSE
chr19	18928285	C	G	ENST00000247003	ENSG00000105671	DDX49	FALSE	FALSE
chr19	18928302	C	T	ENST00000247003	ENSG00000105671	DDX49	FALSE	FALSE
chr19	18929457	C	A	ENST00000392351	ENSG00000051128	HOMER3	FALSE	FALSE
chr19	18929478	C	A	ENST00000392351	ENSG00000051128	HOMER3	FALSE	FALSE
chr19	18929487	C	A	ENST00000392351	ENSG00000051128	HOMER3	FALSE	FALSE
chr19	18929496	C	A	ENST00000392351	ENSG00000051128	HOMER3	FALSE	FALSE
chr19	18929520	G	A	ENST00000392351	ENSG00000051128	HOMER3	FALSE	FALSE
chr19	18929538	C	A	ENST00000392351	ENSG00000051128	HOMER3	FALSE	FALSE
chr19	18929553	C	A	ENST00000392351	ENSG00000051128	HOMER3	FALSE	FALSE
chr19	18929559	C	A	ENST00000392351	ENSG00000051128	HOMER3	FALSE	FALSE
chr19	18929571	C	A	ENST00000392351	ENSG00000051128	HOMER3	FALSE	FALSE
chr19	18929574	C	A	ENST00000392351	ENSG00000051128	HOMER3	FALSE	FALSE
chr19	18929586	C	A	ENST00000392351	ENSG00000051128	HOMER3	FALSE	FALSE
chr19	18929601	G	A	ENST00000392351	ENSG00000051128	HOMER3
chr19	18929607	C	A	ENST00000392351	ENSG00000051128	HOMER3
chr19	18929609	A	T	ENST00000392351	ENSG00000051128	HOMER3
chr19	18929613	C	A	ENST00000392351	ENSG00000051128	HOMER3
chr19	18929628	C	A	ENST00000392351	ENSG00000051128	HOMER3
chr19	18929635	C	A	ENST00000392351	ENSG00000051128	HOMER3	TRUE	FALSE
chr19	18929635	C	G	ENST00000392351	ENSG00000051128	HOMER3	TRUE	FALSE
chr19	18929635	C	T	ENST00000392351	ENSG00000051128	HOMER3	TRUE	FALSE
chr19	18929636	T	A	ENST00000392351	ENSG00000051128	HOMER3	TRUE	FALSE
chr19	18929636	T	C	ENST00000392351	ENSG00000051128	HOMER3	TRUE	FALSE
chr19	18929636	T	G	ENST00000392351	ENSG00000051128	HOMER3	TRUE	FALSE
chr19	18931323	A	C	ENST00000392351	ENSG00000051128	HOMER3	TRUE	FALSE
chr19	18931323	A	G	ENST00000392351	ENSG00000051128	HOMER3	TRUE	FALSE
chr19	18931323	A	T	ENST00000392351	ENSG00000051128	HOMER3	TRUE	FALSE
chr19	18931324	C	A	ENST00000392351	ENSG00000051128	HOMER3	TRUE	FALSE
chr19	18931324	C	G	ENST00000392351	ENSG00000051128	HOMER3	TRUE	FALSE
chr19	18931324	C	T	ENST00000392351	ENSG00000051128	HOMER3	TRUE	FALSE
chr19	18931327	G	A	ENST00000392351	ENSG00000051128	HOMER3	FALSE	FALSE
chr19	18931333	T	A	ENST00000392351	ENSG00000051128	HOMER3	FALSE	FALSE
chr19	18931336	G	A	ENST00000392351	ENSG00000051128	HOMER3	FALSE	FALSE
chr19	18931339	G	A	ENST00000392351	ENSG00000051128	HOMER3	FALSE	FALSE
chr19	18931345	C	A	ENST00000392351	ENSG00000051128	HOMER3	FALSE	FALSE
chr19	18931348	C	A	ENST00000392351	ENSG00000051128	HOMER3	FALSE	FALSE
chr19	18931354	C	A	ENST00000392351	ENSG00000051128	HOMER3	FALSE	FALSE
chr19	18931363	C	A	ENST00000392351	ENSG00000051128	HOMER3	FALSE	FALSE
chr19	18931372	C	A	ENST00000392351	ENSG00000051128	HOMER3	FALSE	FALSE
chr19	18931390	G	A	ENST00000392351	ENSG00000051128	HOMER3	TRUE	TRUE
chr19	18931396	T	A	ENST00000392351	ENSG00000051128	HOMER3	TRUE	TRUE
chr19	18931405	G	A	ENST00000392351	ENSG00000051128	HOMER3	TRUE	TRUE
chr19	18931411	C	A	ENST00000392351	ENSG00000051128	HOMER3	TRUE	TRUE
chr19	18931412	C	A	ENST00000392351	ENSG00000051128	HOMER3	TRUE	TRUE
chr19	18931412	C	G	ENST00000392351	ENSG00000051128	HOMER3	TRUE	FALSE
chr19	18931412	C	T	ENST00000392351	ENSG00000051128	HOMER3	TRUE	TRUE
chr19	18931413	T	A	ENST00000392351	ENSG00000051128	HOMER3	TRUE	FALSE
chr19	18931413	T	C	ENST00000392351	ENSG00000051128	HOMER3	TRUE	TRUE
chr19	18931413	T	G	ENST00000392351	ENSG00000051128	HOMER3	TRUE	FALSE
chr19	18931507	A	C	ENST00000392351	ENSG00000051128	HOMER3	TRUE	FALSE
chr19	18931507	A	G	ENST00000392351	ENSG00000051128	HOMER3	FALSE	FALSE
chr19	18931507	A	T	ENST00000392351	ENSG00000051128	HOMER3	TRUE	FALSE
chr19	18931508	C	A	ENST00000392351	ENSG00000051128	HOMER3	TRUE	FALSE
chr19	18931508	C	G	ENST00000392351	ENSG00000051128	HOMER3	TRUE	FALSE
chr19	18931508	C	T	ENST00000392351	ENSG00000051128	HOMER3	TRUE	FALSE
chr19	18931511	G	A	ENST00000392351	ENSG00000051128	HOMER3	TRUE	TRUE
chr19	18931517	T	A	ENST00000392351	ENSG00000051128	HOMER3	TRUE	TRUE
chr19	18931523	G	A	ENST00000392351	ENSG00000051128	HOMER3	TRUE	TRUE
chr19	18931535	C	A	ENST00000392351	ENSG00000051128	HOMER3	TRUE	TRUE
chr19	18931541	G	A	ENST00000392351	ENSG00000051128	HOMER3	TRUE	TRUE
chr19	18931544	C	A	ENST00000392351	ENSG00000051128	HOMER3	TRUE	TRUE
chr19	18931549	G	T	ENST00000392351	ENSG00000051128	HOMER3	TRUE	TRUE
chr19	18931553	G	A	ENST00000392351	ENSG00000051128	HOMER3	TRUE	TRUE
chr19	18931559	G	A	ENST00000392351	ENSG00000051128	HOMER3	TRUE	TRUE
chr19	18931571	C	A	ENST00000392351	ENSG00000051128	HOMER3	TRUE	TRUE
chr19	18931574	T	A	ENST00000392351	ENSG00000051128	HOMER3	TRUE	TRUE
chr19	18931577	C	A	ENST00000392351	ENSG00000051128	HOMER3	TRUE	TRUE
chr19	18931595	C	A	ENST00000392351	ENSG00000051128	HOMER3	TRUE	TRUE
chr19	18931597	G	C	ENST00000392351	ENSG00000051128	HOMER3	TRUE	TRUE
chr19	18931597	G	T	ENST00000392351	ENSG00000051128	HOMER3	TRUE	TRUE
chr19	18931607	G	A	ENST00000392351	ENSG00000051128	HOMER3	TRUE	TRUE
chr19	18931613	C	A	ENST00000392351	ENSG00000051128	HOMER3	TRUE	TRUE
chr19	18931619	C	A	ENST00000392351	ENSG00000051128	HOMER3	TRUE	TRUE
chr19	18931626	C	A	ENST00000392351	ENSG00000051128	HOMER3	TRUE	FALSE
chr19	18931626	C	G	ENST00000392351	ENSG00000051128	HOMER3	TRUE	FALSE
chr19	18931626	C	T	ENST00000392351	ENSG00000051128	HOMER3	TRUE	FALSE
chr19	18931627	T	A	ENST00000392351	ENSG00000051128	HOMER3	TRUE	FALSE
chr19	18931627	T	C	ENST00000392351	ENSG00000051128	HOMER3	TRUE	FALSE
chr19	18931627	T	G	ENST00000392351	ENSG00000051128	HOMER3	TRUE	FALSE
chr19	18931974	A	C	ENST00000392351	ENSG00000051128	HOMER3	TRUE	FALSE
chr19	18931974	A	G	ENST00000392351	ENSG00000051128	HOMER3	TRUE	FALSE
chr19	18931974	A	T	ENST00000392351	ENSG00000051128	HOMER3	TRUE	FALSE
chr19	18931975	C	A	ENST00000392351	ENSG00000051128	HOMER3	TRUE	FALSE
chr19	18931975	C	G	ENST00000392351	ENSG00000051128	HOMER3	TRUE	FALSE
chr19	18931975	C	T	ENST00000392351	ENSG00000051128	HOMER3	TRUE	FALSE
chr19	18931981	G	A	ENST00000392351	ENSG00000051128	HOMER3	TRUE	TRUE
chr19	18931993	C	A	ENST00000392351	ENSG00000051128	HOMER3	TRUE	TRUE
chr19	18931999	C	A	ENST00000392351	ENSG00000051128	HOMER3	TRUE	TRUE
chr19	18932008	G	A	ENST00000392351	ENSG00000051128	HOMER3	TRUE	TRUE
chr19	18932014	C	A	ENST00000392351	ENSG00000051128	HOMER3	TRUE	TRUE
chr19	18932020	G	A	ENST00000392351	ENSG00000051128	HOMER3	TRUE	TRUE
chr19	18932023	G	A	ENST00000392351	ENSG00000051128	HOMER3	TRUE	TRUE
chr19	18932027	C	T	ENST00000392351	ENSG00000051128	HOMER3	TRUE	TRUE
chr19	18932028	C	T	ENST00000392351	ENSG00000051128	HOMER3	TRUE	TRUE
chr19	18932032	G	A	ENST00000392351	ENSG00000051128	HOMER3	TRUE	TRUE
chr19	18932053	C	A	ENST00000392351	ENSG00000051128	HOMER3	TRUE	TRUE
chr19	18932056	G	A	ENST00000392351	ENSG00000051128	HOMER3	TRUE	TRUE
chr19	18932074	T	A	ENST00000392351	ENSG00000051128	HOMER3	TRUE	TRUE
chr19	18932089	G	A	ENST00000392351	ENSG00000051128	HOMER3	TRUE	TRUE
chr19	18932104	C	A	ENST00000392351	ENSG00000051128	HOMER3
chr19	18932110	C	A	ENST00000392351	ENSG00000051128	HOMER3
chr19	18932111	C	T	ENST00000392351	ENSG00000051128	HOMER3
chr19	18932112	C	T	ENST00000392351	ENSG00000051128	HOMER3
chr19	18932116	G	A	ENST00000392351	ENSG00000051128	HOMER3
chr19	18932122	C	A	ENST00000392351	ENSG00000051128	HOMER3
chr19	18932133	C	A	ENST00000392351	ENSG00000051128	HOMER3	TRUE	FALSE
chr19	18932133	C	G	ENST00000392351	ENSG00000051128	HOMER3	TRUE	FALSE
chr19	18932133	C	T	ENST00000392351	ENSG00000051128	HOMER3	TRUE	FALSE
chr19	18932134	T	A	ENST00000392351	ENSG00000051128	HOMER3	TRUE	FALSE
chr19	18932134	T	C	ENST00000392351	ENSG00000051128	HOMER3	TRUE	FALSE
chr19	18932134	T	G	ENST00000392351	ENSG00000051128	HOMER3	TRUE	FALSE
chr19	18932922	A	C	ENST00000392351	ENSG00000051128	HOMER3	TRUE	FALSE
chr19	18932922	A	G	ENST00000392351	ENSG00000051128	HOMER3	TRUE	FALSE
chr19	18932922	A	T	ENST00000392351	ENSG00000051128	HOMER3	TRUE	FALSE
chr19	18932923	C	A	ENST00000392351	ENSG00000051128	HOMER3	TRUE	FALSE
chr19	18932923	C	G	ENST00000392351	ENSG00000051128	HOMER3	TRUE	FALSE
chr19	18932923	C	T	ENST00000392351	ENSG00000051128	HOMER3	TRUE	FALSE
chr19	18932928	C	A	ENST00000392351	ENSG00000051128	HOMER3
chr19	18932933	A	T	ENST00000392351	ENSG00000051128	HOMER3
chr19	18932940	T	A	ENST00000392351	ENSG00000051128	HOMER3
chr19	18932943	T	A	ENST00000392351	ENSG00000051128	HOMER3
chr19	18932952	C	A	ENST00000392351	ENSG00000051128	HOMER3
chr19	18932958	C	A	ENST00000392351	ENSG00000051128	HOMER3
chr19	18932985	G	A	ENST00000392351	ENSG00000051128	HOMER3
chr19	18933000	T	A	ENST00000392351	ENSG00000051128	HOMER3	TRUE	TRUE
chr19	18933003	C	A	ENST00000392351	ENSG00000051128	HOMER3	TRUE	TRUE
chr19	18933006	C	A	ENST00000392351	ENSG00000051128	HOMER3	TRUE	TRUE
chr19	18933046	C	A	ENST00000392351	ENSG00000051128	HOMER3	TRUE	FALSE
chr19	18933046	C	G	ENST00000392351	ENSG00000051128	HOMER3	TRUE	FALSE
chr19	18933046	C	T	ENST00000392351	ENSG00000051128	HOMER3	TRUE	FALSE
chr19	18933047	T	A	ENST00000392351	ENSG00000051128	HOMER3	TRUE	FALSE
chr19	18933047	T	C	ENST00000392351	ENSG00000051128	HOMER3	TRUE	FALSE
chr19	18933047	T	G	ENST00000392351	ENSG00000051128	HOMER3	TRUE	FALSE
chr19	18934301	A	C	ENST00000392351	ENSG00000051128	HOMER3	TRUE	FALSE
chr19	18934301	A	G	ENST00000392351	ENSG00000051128	HOMER3	TRUE	FALSE
chr19	18934301	A	T	ENST00000392351	ENSG00000051128	HOMER3	TRUE	FALSE
chr19	18934302	C	A	ENST00000392351	ENSG00000051128	HOMER3	TRUE	FALSE
chr19	18934302	C	G	ENST00000392351	ENSG00000051128	HOMER3	TRUE	FALSE
chr19	18934302	C	T	ENST00000392351	ENSG00000051128	HOMER3	TRUE	FALSE
chr19	18934305	G	A	ENST00000392351	ENSG00000051128	HOMER3	TRUE	TRUE
chr19	18934341	C	A	ENST00000392351	ENSG00000051128	HOMER3	TRUE	TRUE
chr19	18934353	G	A	ENST00000392351	ENSG00000051128	HOMER3	TRUE	TRUE
chr19	18934359	T	A	ENST00000392351	ENSG00000051128	HOMER3	TRUE	TRUE
chr19	18934362	C	A	ENST00000392351	ENSG00000051128	HOMER3	TRUE	TRUE
chr19	18934383	C	A	ENST00000392351	ENSG00000051128	HOMER3	TRUE	TRUE
chr19	18934386	T	A	ENST00000392351	ENSG00000051128	HOMER3	TRUE	TRUE
chr19	18934392	C	A	ENST00000392351	ENSG00000051128	HOMER3	TRUE	TRUE
chr19	18934395	G	A	ENST00000392351	ENSG00000051128	HOMER3	TRUE	TRUE
chr19	18934401	T	A	ENST00000392351	ENSG00000051128	HOMER3	TRUE	TRUE
chr19	18934404	C	A	ENST00000392351	ENSG00000051128	HOMER3	TRUE	TRUE
chr19	18934411	C	A	ENST00000392351	ENSG00000051128	HOMER3	TRUE	FALSE
chr19	18934411	C	G	ENST00000392351	ENSG00000051128	HOMER3	TRUE	FALSE
chr19	18934411	C	T	ENST00000392351	ENSG00000051128	HOMER3	TRUE	FALSE
chr19	18934412	T	A	ENST00000392351	ENSG00000051128	HOMER3	TRUE	FALSE
chr19	18934412	T	C	ENST00000392351	ENSG00000051128	HOMER3	TRUE	FALSE
chr19	18934412	T	G	ENST00000392351	ENSG00000051128	HOMER3	TRUE	FALSE
chr19	18938351	A	C	ENST00000392351	ENSG00000051128	HOMER3	TRUE	FALSE
chr19	18938351	A	G	ENST00000392351	ENSG00000051128	HOMER3	TRUE	FALSE
chr19	18938351	A	T	ENST00000392351	ENSG00000051128	HOMER3	TRUE	FALSE
chr19	18938352	C	A	ENST00000392351	ENSG00000051128	HOMER3	TRUE	FALSE
chr19	18938352	C	G	ENST00000392351	ENSG00000051128	HOMER3	TRUE	FALSE
chr19	18938352	C	T	ENST00000392351	ENSG00000051128	HOMER3	TRUE	FALSE
chr19	18938355	G	A	ENST00000392351	ENSG00000051128	HOMER3	TRUE	TRUE
chr19	18938367	G	A	ENST00000392351	ENSG00000051128	HOMER3	TRUE	TRUE
chr19	18938370	C	A	ENST00000392351	ENSG00000051128	HOMER3	TRUE	TRUE
chr19	18938389	G	C	ENST00000392351	ENSG00000051128	HOMER3	TRUE	TRUE
chr19	18938389	G	T	ENST00000392351	ENSG00000051128	HOMER3	TRUE	TRUE
chr19	18938416	C	T	ENST00000392351	ENSG00000051128	HOMER3	TRUE	TRUE
chr19	18938417	C	T	ENST00000392351	ENSG00000051128	HOMER3	TRUE	TRUE
chr19	18938421	G	A	ENST00000392351	ENSG00000051128	HOMER3	TRUE	TRUE
chr19	18938430	T	A	ENST00000392351	ENSG00000051128	HOMER3	TRUE	TRUE
chr19	18938433	G	A	ENST00000392351	ENSG00000051128	HOMER3	TRUE	TRUE
chr19	18938442	T	A	ENST00000392351	ENSG00000051128	HOMER3	TRUE	TRUE
chr19	18938485	C	A	ENST00000392351	ENSG00000051128	HOMER3	TRUE	FALSE
chr19	18938485	C	G	ENST00000392351	ENSG00000051128	HOMER3	TRUE	FALSE
chr19	18938485	C	T	ENST00000392351	ENSG00000051128	HOMER3	TRUE	FALSE
chr19	18938486	T	A	ENST00000392351	ENSG00000051128	HOMER3	TRUE	FALSE
chr19	18938486	T	C	ENST00000392351	ENSG00000051128	HOMER3	TRUE	FALSE
chr19	18938486	T	G	ENST00000392351	ENSG00000051128	HOMER3	TRUE	FALSE
chr19	18938726	A	C	ENST00000392351	ENSG00000051128	HOMER3	TRUE	FALSE
chr19	18938726	A	G	ENST00000392351	ENSG00000051128	HOMER3	TRUE	FALSE
chr19	18938726	A	T	ENST00000392351	ENSG00000051128	HOMER3	TRUE	FALSE
chr19	18938727	C	A	ENST00000392351	ENSG00000051128	HOMER3	TRUE	FALSE
chr19	18938727	C	G	ENST00000392351	ENSG00000051128	HOMER3	TRUE	FALSE
chr19	18938727	C	T	ENST00000392351	ENSG00000051128	HOMER3	TRUE	FALSE
chr19	18938730	T	A	ENST00000392351	ENSG00000051128	HOMER3
chr19	18938739	C	A	ENST00000392351	ENSG00000051128	HOMER3
chr19	18938755	G	C	ENST00000392351	ENSG00000051128	HOMER3
chr19	18938755	G	T	ENST00000392351	ENSG00000051128	HOMER3
chr19	18938776	G	C	ENST00000392351	ENSG00000051128	HOMER3
chr19	18938776	G	T	ENST00000392351	ENSG00000051128	HOMER3
chr19	18938782	A	C	ENST00000392351	ENSG00000051128	HOMER3
chr19	18938782	A	T	ENST00000392351	ENSG00000051128	HOMER3
chr19	18938805	T	A	ENST00000392351	ENSG00000051128	HOMER3	TRUE	TRUE
chr19	18938818	C	T	ENST00000392351	ENSG00000051128	HOMER3	TRUE	TRUE
chr19	18938819	C	T	ENST00000392351	ENSG00000051128	HOMER3	TRUE	TRUE
chr19	18938826	G	A	ENST00000392351	ENSG00000051128	HOMER3	TRUE	TRUE
chr19	18938829	T	A	ENST00000392351	ENSG00000051128	HOMER3	TRUE	FALSE
chr19	18938847	G	A	ENST00000392351	ENSG00000051128	HOMER3	FALSE	FALSE
chr19	18938880	G	A	ENST00000392351	ENSG00000051128	HOMER3	FALSE	FALSE
chr19	18938883	C	A	ENST00000392351	ENSG00000051128	HOMER3	FALSE	FALSE
chr19	18938885	C	A	ENST00000392351	ENSG00000051128	HOMER3	TRUE	FALSE
chr19	18938885	C	G	ENST00000392351	ENSG00000051128	HOMER3	TRUE	FALSE
chr19	18938885	C	T	ENST00000392351	ENSG00000051128	HOMER3	TRUE	FALSE
chr19	18938886	T	A	ENST00000392351	ENSG00000051128	HOMER3	TRUE	FALSE
chr19	18938886	T	C	ENST00000392351	ENSG00000051128	HOMER3	TRUE	FALSE
chr19	18938886	T	G	ENST00000392351	ENSG00000051128	HOMER3	TRUE	FALSE
chr19	18938967	A	C	ENST00000392351	ENSG00000051128	HOMER3	TRUE	FALSE
chr19	18938967	A	G	ENST00000392351	ENSG00000051128	HOMER3	TRUE	FALSE
chr19	18938967	A	T	ENST00000392351	ENSG00000051128	HOMER3	TRUE	FALSE
chr19	18938968	C	A	ENST00000392351	ENSG00000051128	HOMER3	TRUE	FALSE
chr19	18938968	C	G	ENST00000392351	ENSG00000051128	HOMER3	TRUE	FALSE
chr19	18938968	C	T	ENST00000392351	ENSG00000051128	HOMER3	TRUE	FALSE
chr19	18939050	C	A	ENST00000392351	ENSG00000051128	HOMER3	TRUE	FALSE
chr19	18939050	C	G	ENST00000392351	ENSG00000051128	HOMER3	TRUE	FALSE
chr19	18939050	C	T	ENST00000392351	ENSG00000051128	HOMER3	TRUE	FALSE
chr19	18939051	T	A	ENST00000392351	ENSG00000051128	HOMER3	TRUE	FALSE
chr19	18939051	T	C	ENST00000392351	ENSG00000051128	HOMER3	TRUE	FALSE
chr19	18939051	T	G	ENST00000392351	ENSG00000051128	HOMER3	TRUE	FALSE
chr19	18941049	A	C	ENST00000392351	ENSG00000051128	HOMER3	FALSE	FALSE
chr19	18941049	A	G	ENST00000392351	ENSG00000051128	HOMER3	FALSE	FALSE
chr19	18941049	A	T	ENST00000392351	ENSG00000051128	HOMER3	FALSE	FALSE
chr19	18941050	C	A	ENST00000392351	ENSG00000051128	HOMER3	FALSE	FALSE
chr19	18941050	C	G	ENST00000392351	ENSG00000051128	HOMER3	FALSE	FALSE
chr19	18941050	C	T	ENST00000392351	ENSG00000051128	HOMER3	FALSE	FALSE
chr19	18993741	C	A	ENST00000452918	ENSG00000064607	SUGP2	FALSE	FALSE
chr19	18993741	C	G	ENST00000452918	ENSG00000064607	SUGP2	FALSE	FALSE
chr19	18993741	C	T	ENST00000452918	ENSG00000064607	SUGP2	FALSE	FALSE
chr19	18993742	T	A	ENST00000452918	ENSG00000064607	SUGP2	FALSE	FALSE
chr19	18993742	T	C	ENST00000452918	ENSG00000064607	SUGP2	FALSE	FALSE
chr19	18993742	T	G	ENST00000452918	ENSG00000064607	SUGP2	FALSE	FALSE
chr19	18994364	A	C	ENST00000452918	ENSG00000064607	SUGP2	TRUE	FALSE
chr19	18994364	A	G	ENST00000452918	ENSG00000064607	SUGP2	TRUE	FALSE
chr19	18994364	A	T	ENST00000452918	ENSG00000064607	SUGP2	TRUE	FALSE
chr19	18994365	C	A	ENST00000452918	ENSG00000064607	SUGP2	TRUE	FALSE
chr19	18994365	C	G	ENST00000452918	ENSG00000064607	SUGP2	TRUE	FALSE
chr19	18994365	C	T	ENST00000452918	ENSG00000064607	SUGP2	TRUE	FALSE
chr19	18994371	T	A	ENST00000452918	ENSG00000064607	SUGP2	FALSE	FALSE
chr19	18994383	T	A	ENST00000452918	ENSG00000064607	SUGP2	FALSE	FALSE
chr19	18994389	T	A	ENST00000452918	ENSG00000064607	SUGP2	FALSE	FALSE
chr19	18994390	G	C	ENST00000452918	ENSG00000064607	SUGP2	FALSE	FALSE
chr19	18994390	G	T	ENST00000452918	ENSG00000064607	SUGP2	FALSE	FALSE
chr19	18994398	G	A	ENST00000452918	ENSG00000064607	SUGP2	FALSE	FALSE
chr19	18994410	G	A	ENST00000452918	ENSG00000064607	SUGP2	FALSE	FALSE
chr19	18994413	G	A	ENST00000452918	ENSG00000064607	SUGP2	FALSE	FALSE
chr19	18994434	C	A	ENST00000452918	ENSG00000064607	SUGP2	FALSE	FALSE
chr19	18994437	T	A	ENST00000452918	ENSG00000064607	SUGP2	FALSE	FALSE
chr19	18994443	C	A	ENST00000452918	ENSG00000064607	SUGP2	FALSE	FALSE
chr19	18994446	G	A	ENST00000452918	ENSG00000064607	SUGP2	FALSE	FALSE
chr19	18994460	A	T	ENST00000452918	ENSG00000064607	SUGP2	FALSE	FALSE
chr19	18994467	C	A	ENST00000452918	ENSG00000064607	SUGP2	FALSE	FALSE
chr19	18994473	C	A	ENST00000452918	ENSG00000064607	SUGP2	FALSE	FALSE
chr19	18994475	G	T	ENST00000452918	ENSG00000064607	SUGP2	FALSE	FALSE
chr19	18994485	C	A	ENST00000452918	ENSG00000064607	SUGP2	FALSE	FALSE
chr19	18994487	C	A	ENST00000452918	ENSG00000064607	SUGP2	TRUE	FALSE
chr19	18994487	C	G	ENST00000452918	ENSG00000064607	SUGP2	TRUE	FALSE
chr19	18994487	C	T	ENST00000452918	ENSG00000064607	SUGP2	TRUE	FALSE
chr19	18994488	T	A	ENST00000452918	ENSG00000064607	SUGP2	TRUE	FALSE
chr19	18994488	T	C	ENST00000452918	ENSG00000064607	SUGP2	TRUE	FALSE
chr19	18994488	T	G	ENST00000452918	ENSG00000064607	SUGP2	TRUE	FALSE
chr19	18995142	A	C	ENST00000452918	ENSG00000064607	SUGP2	TRUE	FALSE
chr19	18995142	A	G	ENST00000452918	ENSG00000064607	SUGP2	TRUE	FALSE
chr19	18995142	A	T	ENST00000452918	ENSG00000064607	SUGP2	TRUE	FALSE
chr19	18995143	C	A	ENST00000452918	ENSG00000064607	SUGP2	TRUE	FALSE
chr19	18995143	C	G	ENST00000452918	ENSG00000064607	SUGP2	TRUE	FALSE
chr19	18995143	C	T	ENST00000452918	ENSG00000064607	SUGP2	TRUE	FALSE
chr19	18995157	C	A	ENST00000452918	ENSG00000064607	SUGP2
chr19	18995169	T	A	ENST00000452918	ENSG00000064607	SUGP2
chr19	18995172	C	A	ENST00000452918	ENSG00000064607	SUGP2
chr19	18995196	C	A	ENST00000452918	ENSG00000064607	SUGP2
chr19	18995199	T	A	ENST00000452918	ENSG00000064607	SUGP2
chr19	18995200	C	T	ENST00000452918	ENSG00000064607	SUGP2	TRUE	TRUE
chr19	18995201	C	T	ENST00000452918	ENSG00000064607	SUGP2	TRUE	TRUE
chr19	18995211	T	A	ENST00000452918	ENSG00000064607	SUGP2	TRUE	TRUE
chr19	18995214	G	A	ENST00000452918	ENSG00000064607	SUGP2	TRUE	TRUE
chr19	18995223	G	A	ENST00000452918	ENSG00000064607	SUGP2	TRUE	TRUE
chr19	18995238	T	A	ENST00000452918	ENSG00000064607	SUGP2	TRUE	TRUE
chr19	18995250	T	A	ENST00000452918	ENSG00000064607	SUGP2	TRUE	TRUE
chr19	18995253	G	A	ENST00000452918	ENSG00000064607	SUGP2	TRUE	TRUE
chr19	18995256	G	A	ENST00000452918	ENSG00000064607	SUGP2	TRUE	TRUE
chr19	18995267	A	T	ENST00000452918	ENSG00000064607	SUGP2	TRUE	TRUE
chr19	18995274	T	A	ENST00000452918	ENSG00000064607	SUGP2	TRUE	TRUE
chr19	18995280	T	A	ENST00000452918	ENSG00000064607	SUGP2	TRUE	TRUE
chr19	18995281	C	A	ENST00000452918	ENSG00000064607	SUGP2	TRUE	FALSE
chr19	18995281	C	G	ENST00000452918	ENSG00000064607	SUGP2	TRUE	FALSE
chr19	18995281	C	T	ENST00000452918	ENSG00000064607	SUGP2	TRUE	FALSE
chr19	18995282	T	A	ENST00000452918	ENSG00000064607	SUGP2	TRUE	FALSE
chr19	18995282	T	C	ENST00000452918	ENSG00000064607	SUGP2	TRUE	FALSE
chr19	18995282	T	G	ENST00000452918	ENSG00000064607	SUGP2	TRUE	FALSE
chr19	19001611	A	C	ENST00000452918	ENSG00000064607	SUGP2	TRUE	FALSE
chr19	19001611	A	G	ENST00000452918	ENSG00000064607	SUGP2	TRUE	FALSE
chr19	19001611	A	T	ENST00000452918	ENSG00000064607	SUGP2	TRUE	FALSE
chr19	19001612	C	A	ENST00000452918	ENSG00000064607	SUGP2	TRUE	FALSE
chr19	19001612	C	G	ENST00000452918	ENSG00000064607	SUGP2	TRUE	FALSE
chr19	19001612	C	T	ENST00000452918	ENSG00000064607	SUGP2	TRUE	FALSE
chr19	19001615	T	A	ENST00000452918	ENSG00000064607	SUGP2	TRUE	TRUE
chr19	19001618	T	A	ENST00000452918	ENSG00000064607	SUGP2	TRUE	TRUE
chr19	19001621	T	A	ENST00000452918	ENSG00000064607	SUGP2	TRUE	TRUE
chr19	19001649	A	C	ENST00000452918	ENSG00000064607	SUGP2	TRUE	TRUE
chr19	19001649	A	T	ENST00000452918	ENSG00000064607	SUGP2	TRUE	TRUE
chr19	19001660	G	A	ENST00000452918	ENSG00000064607	SUGP2	TRUE	TRUE
chr19	19001669	C	A	ENST00000452918	ENSG00000064607	SUGP2	TRUE	TRUE
chr19	19001675	C	A	ENST00000452918	ENSG00000064607	SUGP2	TRUE	FALSE
chr19	19001675	C	G	ENST00000452918	ENSG00000064607	SUGP2	TRUE	FALSE
chr19	19001675	C	T	ENST00000452918	ENSG00000064607	SUGP2	TRUE	FALSE
chr19	19001676	T	A	ENST00000452918	ENSG00000064607	SUGP2	TRUE	FALSE
chr19	19001676	T	C	ENST00000452918	ENSG00000064607	SUGP2	TRUE	FALSE
chr19	19001676	T	G	ENST00000452918	ENSG00000064607	SUGP2	TRUE	FALSE
chr19	19004166	A	C	ENST00000452918	ENSG00000064607	SUGP2	TRUE	FALSE
chr19	19004166	A	G	ENST00000452918	ENSG00000064607	SUGP2	FALSE	FALSE
chr19	19004166	A	T	ENST00000452918	ENSG00000064607	SUGP2	TRUE	FALSE
chr19	19004167	C	A	ENST00000452918	ENSG00000064607	SUGP2	TRUE	FALSE
chr19	19004167	C	G	ENST00000452918	ENSG00000064607	SUGP2	TRUE	FALSE
chr19	19004167	C	T	ENST00000452918	ENSG00000064607	SUGP2	TRUE	FALSE
chr19	19004171	T	A	ENST00000452918	ENSG00000064607	SUGP2	TRUE	TRUE
chr19	19004177	C	A	ENST00000452918	ENSG00000064607	SUGP2	TRUE	TRUE
chr19	19004180	G	A	ENST00000452918	ENSG00000064607	SUGP2	TRUE	TRUE
chr19	19004187	A	T	ENST00000452918	ENSG00000064607	SUGP2	TRUE	TRUE
chr19	19004195	T	A	ENST00000452918	ENSG00000064607	SUGP2	TRUE	TRUE
chr19	19004198	T	A	ENST00000452918	ENSG00000064607	SUGP2	TRUE	TRUE
chr19	19004222	T	A	ENST00000452918	ENSG00000064607	SUGP2	TRUE	TRUE
chr19	19004224	A	T	ENST00000452918	ENSG00000064607	SUGP2	TRUE	TRUE
chr19	19004227	G	C	ENST00000452918	ENSG00000064607	SUGP2	TRUE	TRUE
chr19	19004227	G	T	ENST00000452918	ENSG00000064607	SUGP2	TRUE	TRUE
chr19	19004231	T	A	ENST00000452918	ENSG00000064607	SUGP2	TRUE	TRUE
chr19	19004246	T	A	ENST00000452918	ENSG00000064607	SUGP2	TRUE	TRUE
chr19	19004256	G	T	ENST00000452918	ENSG00000064607	SUGP2	TRUE	TRUE
chr19	19004266	G	C	ENST00000452918	ENSG00000064607	SUGP2	TRUE	TRUE
chr19	19004266	G	T	ENST00000452918	ENSG00000064607	SUGP2	TRUE	TRUE
chr19	19004276	G	A	ENST00000452918	ENSG00000064607	SUGP2	TRUE	TRUE
chr19	19004278	G	C	ENST00000452918	ENSG00000064607	SUGP2	TRUE	TRUE
chr19	19004278	G	T	ENST00000452918	ENSG00000064607	SUGP2	TRUE	TRUE
chr19	19004281	A	T	ENST00000452918	ENSG00000064607	SUGP2	TRUE	TRUE
chr19	19004294	C	A	ENST00000452918	ENSG00000064607	SUGP2	TRUE	TRUE
chr19	19004309	C	A	ENST00000452918	ENSG00000064607	SUGP2	TRUE	TRUE
chr19	19004318	C	A	ENST00000452918	ENSG00000064607	SUGP2	TRUE	TRUE
chr19	19004351	C	A	ENST00000452918	ENSG00000064607	SUGP2	TRUE	TRUE
chr19	19004357	T	A	ENST00000452918	ENSG00000064607	SUGP2	TRUE	TRUE
chr19	19004369	C	A	ENST00000452918	ENSG00000064607	SUGP2	TRUE	TRUE
chr19	19004384	C	A	ENST00000452918	ENSG00000064607	SUGP2	TRUE	TRUE
chr19	19004387	C	A	ENST00000452918	ENSG00000064607	SUGP2	TRUE	TRUE
chr19	19004390	C	A	ENST00000452918	ENSG00000064607	SUGP2	TRUE	TRUE
chr19	19004399	C	A	ENST00000452918	ENSG00000064607	SUGP2	TRUE	TRUE
chr19	19004408	C	A	ENST00000452918	ENSG00000064607	SUGP2	TRUE	TRUE
chr19	19004414	C	A	ENST00000452918	ENSG00000064607	SUGP2	TRUE	TRUE
chr19	19004417	C	A	ENST00000452918	ENSG00000064607	SUGP2	TRUE	TRUE
chr19	19004420	C	A	ENST00000452918	ENSG00000064607	SUGP2	TRUE	TRUE
chr19	19004432	C	A	ENST00000452918	ENSG00000064607	SUGP2	TRUE	TRUE
chr19	19004441	C	A	ENST00000452918	ENSG00000064607	SUGP2	TRUE	TRUE
chr19	19004447	C	A	ENST00000452918	ENSG00000064607	SUGP2	TRUE	TRUE
chr19	19004453	C	A	ENST00000452918	ENSG00000064607	SUGP2	TRUE	TRUE
chr19	19004468	C	A	ENST00000452918	ENSG00000064607	SUGP2	TRUE	TRUE
chr19	19004474	C	A	ENST00000452918	ENSG00000064607	SUGP2	TRUE	TRUE
chr19	19004480	C	A	ENST00000452918	ENSG00000064607	SUGP2	TRUE	TRUE
chr19	19004486	C	A	ENST00000452918	ENSG00000064607	SUGP2	TRUE	TRUE
chr19	19004492	C	A	ENST00000452918	ENSG00000064607	SUGP2	TRUE	TRUE
chr19	19004513	C	A	ENST00000452918	ENSG00000064607	SUGP2	TRUE	TRUE
chr19	19004516	G	A	ENST00000452918	ENSG00000064607	SUGP2	TRUE	TRUE
chr19	19004563	G	C	ENST00000452918	ENSG00000064607	SUGP2	TRUE	TRUE
chr19	19004563	G	T	ENST00000452918	ENSG00000064607	SUGP2	TRUE	TRUE
chr19	19004571	A	T	ENST00000452918	ENSG00000064607	SUGP2	TRUE	TRUE
chr19	19004578	G	C	ENST00000452918	ENSG00000064607	SUGP2	TRUE	TRUE
chr19	19004578	G	T	ENST00000452918	ENSG00000064607	SUGP2	TRUE	TRUE
chr19	19004583	A	T	ENST00000452918	ENSG00000064607	SUGP2	TRUE	TRUE
chr19	19004591	C	A	ENST00000452918	ENSG00000064607	SUGP2	TRUE	TRUE
chr19	19004600	T	A	ENST00000452918	ENSG00000064607	SUGP2	TRUE	TRUE
chr19	19004603	T	A	ENST00000452918	ENSG00000064607	SUGP2	TRUE	TRUE
chr19	19004606	G	A	ENST00000452918	ENSG00000064607	SUGP2	TRUE	TRUE
chr19	19004607	A	C	ENST00000452918	ENSG00000064607	SUGP2	TRUE	TRUE
chr19	19004607	A	T	ENST00000452918	ENSG00000064607	SUGP2	TRUE	TRUE
chr19	19004615	T	A	ENST00000452918	ENSG00000064607	SUGP2	TRUE	TRUE
chr19	19004633	G	A	ENST00000452918	ENSG00000064607	SUGP2	TRUE	TRUE
chr19	19004646	C	T	ENST00000452918	ENSG00000064607	SUGP2	TRUE	TRUE
chr19	19004647	C	A	ENST00000452918	ENSG00000064607	SUGP2	TRUE	FALSE
chr19	19004647	C	G	ENST00000452918	ENSG00000064607	SUGP2	TRUE	FALSE
chr19	19004647	C	T	ENST00000452918	ENSG00000064607	SUGP2	TRUE	FALSE
chr19	19004648	T	A	ENST00000452918	ENSG00000064607	SUGP2	TRUE	FALSE
chr19	19004648	T	C	ENST00000452918	ENSG00000064607	SUGP2	TRUE	FALSE
chr19	19004648	T	G	ENST00000452918	ENSG00000064607	SUGP2	TRUE	FALSE
chr19	19008315	A	C	ENST00000452918	ENSG00000064607	SUGP2	TRUE	FALSE
chr19	19008315	A	G	ENST00000452918	ENSG00000064607	SUGP2	TRUE	FALSE
chr19	19008315	A	T	ENST00000452918	ENSG00000064607	SUGP2	TRUE	FALSE
chr19	19008316	C	A	ENST00000452918	ENSG00000064607	SUGP2	TRUE	FALSE
chr19	19008316	C	G	ENST00000452918	ENSG00000064607	SUGP2	TRUE	FALSE
chr19	19008316	C	T	ENST00000452918	ENSG00000064607	SUGP2	TRUE	FALSE
chr19	19008317	C	T	ENST00000452918	ENSG00000064607	SUGP2	TRUE	TRUE
chr19	19008345	C	A	ENST00000452918	ENSG00000064607	SUGP2	TRUE	TRUE
chr19	19008357	G	A	ENST00000452918	ENSG00000064607	SUGP2	TRUE	TRUE
chr19	19008360	C	A	ENST00000452918	ENSG00000064607	SUGP2	TRUE	TRUE
chr19	19008366	C	A	ENST00000452918	ENSG00000064607	SUGP2	TRUE	TRUE
chr19	19008372	C	A	ENST00000452918	ENSG00000064607	SUGP2	TRUE	TRUE
chr19	19008378	G	A	ENST00000452918	ENSG00000064607	SUGP2	TRUE	TRUE
chr19	19008390	T	A	ENST00000452918	ENSG00000064607	SUGP2	TRUE	TRUE
chr19	19008399	T	A	ENST00000452918	ENSG00000064607	SUGP2	TRUE	TRUE
chr19	19008402	C	A	ENST00000452918	ENSG00000064607	SUGP2	TRUE	TRUE
chr19	19008411	C	A	ENST00000452918	ENSG00000064607	SUGP2	TRUE	TRUE
chr19	19008420	T	A	ENST00000452918	ENSG00000064607	SUGP2	TRUE	TRUE
chr19	19008429	C	A	ENST00000452918	ENSG00000064607	SUGP2	TRUE	FALSE
chr19	19008429	C	G	ENST00000452918	ENSG00000064607	SUGP2	TRUE	FALSE
chr19	19008429	C	T	ENST00000452918	ENSG00000064607	SUGP2	TRUE	FALSE
chr19	19008430	T	A	ENST00000452918	ENSG00000064607	SUGP2	TRUE	FALSE
chr19	19008430	T	C	ENST00000452918	ENSG00000064607	SUGP2	TRUE	FALSE
chr19	19008430	T	G	ENST00000452918	ENSG00000064607	SUGP2	TRUE	FALSE
chr19	19009853	A	C	ENST00000452918	ENSG00000064607	SUGP2	FALSE	FALSE
chr19	19009853	A	G	ENST00000452918	ENSG00000064607	SUGP2	FALSE	FALSE
chr19	19009853	A	T	ENST00000452918	ENSG00000064607	SUGP2	FALSE	FALSE
chr19	19009854	C	A	ENST00000452918	ENSG00000064607	SUGP2	FALSE	FALSE
chr19	19009854	C	G	ENST00000452918	ENSG00000064607	SUGP2	FALSE	FALSE
chr19	19009854	C	T	ENST00000452918	ENSG00000064607	SUGP2	FALSE	FALSE
chr19	19009868	G	T	ENST00000452918	ENSG00000064607	SUGP2	TRUE	TRUE
chr19	19009885	G	A	ENST00000452918	ENSG00000064607	SUGP2	TRUE	TRUE
chr19	19009894	C	A	ENST00000452918	ENSG00000064607	SUGP2	TRUE	TRUE
chr19	19009909	C	A	ENST00000452918	ENSG00000064607	SUGP2	TRUE	TRUE
chr19	19009918	T	A	ENST00000452918	ENSG00000064607	SUGP2	TRUE	TRUE
chr19	19009932	G	C	ENST00000452918	ENSG00000064607	SUGP2	TRUE	TRUE
chr19	19009932	G	T	ENST00000452918	ENSG00000064607	SUGP2	TRUE	TRUE
chr19	19009939	C	A	ENST00000452918	ENSG00000064607	SUGP2	TRUE	TRUE
chr19	19009941	A	C	ENST00000452918	ENSG00000064607	SUGP2	TRUE	TRUE
chr19	19009941	A	T	ENST00000452918	ENSG00000064607	SUGP2	TRUE	TRUE
chr19	19009954	G	A	ENST00000452918	ENSG00000064607	SUGP2	TRUE	TRUE
chr19	19009966	C	A	ENST00000452918	ENSG00000064607	SUGP2	TRUE	TRUE
chr19	19009982	G	T	ENST00000452918	ENSG00000064607	SUGP2	TRUE	TRUE
chr19	19009990	T	A	ENST00000452918	ENSG00000064607	SUGP2	TRUE	TRUE
chr19	19010005	T	A	ENST00000452918	ENSG00000064607	SUGP2
chr19	19010023	T	A	ENST00000452918	ENSG00000064607	SUGP2
chr19	19010029	G	A	ENST00000452918	ENSG00000064607	SUGP2
chr19	19010031	G	C	ENST00000452918	ENSG00000064607	SUGP2
chr19	19010031	G	T	ENST00000452918	ENSG00000064607	SUGP2
chr19	19010047	G	A	ENST00000452918	ENSG00000064607	SUGP2
chr19	19010062	T	A	ENST00000452918	ENSG00000064607	SUGP2
chr19	19010076	G	C	ENST00000452918	ENSG00000064607	SUGP2
chr19	19010076	G	T	ENST00000452918	ENSG00000064607	SUGP2
chr19	19010092	G	A	ENST00000452918	ENSG00000064607	SUGP2
chr19	19010110	T	A	ENST00000452918	ENSG00000064607	SUGP2
chr19	19010119	T	A	ENST00000452918	ENSG00000064607	SUGP2
chr19	19010120	C	T	ENST00000452918	ENSG00000064607	SUGP2
chr19	19010121	C	T	ENST00000452918	ENSG00000064607	SUGP2
chr19	19010137	G	A	ENST00000452918	ENSG00000064607	SUGP2
chr19	19010161	G	A	ENST00000452918	ENSG00000064607	SUGP2
chr19	19010162	C	T	ENST00000452918	ENSG00000064607	SUGP2
chr19	19010163	C	T	ENST00000452918	ENSG00000064607	SUGP2
chr19	19010176	T	A	ENST00000452918	ENSG00000064607	SUGP2
chr19	19010179	T	A	ENST00000452918	ENSG00000064607	SUGP2
chr19	19010182	T	A	ENST00000452918	ENSG00000064607	SUGP2
chr19	19010204	G	C	ENST00000452918	ENSG00000064607	SUGP2	TRUE	TRUE
chr19	19010204	G	T	ENST00000452918	ENSG00000064607	SUGP2	TRUE	TRUE
chr19	19010225	A	T	ENST00000452918	ENSG00000064607	SUGP2	TRUE	TRUE
chr19	19010235	G	C	ENST00000452918	ENSG00000064607	SUGP2	TRUE	TRUE
chr19	19010235	G	T	ENST00000452918	ENSG00000064607	SUGP2	TRUE	TRUE
chr19	19010245	T	A	ENST00000452918	ENSG00000064607	SUGP2	TRUE	TRUE
chr19	19010248	G	A	ENST00000452918	ENSG00000064607	SUGP2	TRUE	TRUE
chr19	19010257	C	A	ENST00000452918	ENSG00000064607	SUGP2	TRUE	TRUE
chr19	19010260	G	A	ENST00000452918	ENSG00000064607	SUGP2	TRUE	TRUE
chr19	19010262	A	T	ENST00000452918	ENSG00000064607	SUGP2	TRUE	TRUE
chr19	19010269	C	A	ENST00000452918	ENSG00000064607	SUGP2	TRUE	TRUE
chr19	19010281	G	A	ENST00000452918	ENSG00000064607	SUGP2	TRUE	TRUE
chr19	19010287	C	A	ENST00000452918	ENSG00000064607	SUGP2	TRUE	TRUE
chr19	19010292	A	T	ENST00000452918	ENSG00000064607	SUGP2	TRUE	TRUE
chr19	19010296	T	A	ENST00000452918	ENSG00000064607	SUGP2	TRUE	TRUE
chr19	19010302	T	A	ENST00000452918	ENSG00000064607	SUGP2	TRUE	TRUE
chr19	19010303	G	C	ENST00000452918	ENSG00000064607	SUGP2	TRUE	TRUE
chr19	19010303	G	T	ENST00000452918	ENSG00000064607	SUGP2	TRUE	TRUE
chr19	19010306	A	C	ENST00000452918	ENSG00000064607	SUGP2	TRUE	TRUE
chr19	19010306	A	T	ENST00000452918	ENSG00000064607	SUGP2	TRUE	TRUE
chr19	19010311	T	A	ENST00000452918	ENSG00000064607	SUGP2	TRUE	TRUE
chr19	19010312	A	C	ENST00000452918	ENSG00000064607	SUGP2	TRUE	TRUE
chr19	19010312	A	T	ENST00000452918	ENSG00000064607	SUGP2	TRUE	TRUE
chr19	19010317	C	A	ENST00000452918	ENSG00000064607	SUGP2	TRUE	TRUE
chr19	19010329	C	A	ENST00000452918	ENSG00000064607	SUGP2	TRUE	TRUE
chr19	19010337	A	T	ENST00000452918	ENSG00000064607	SUGP2	TRUE	TRUE
chr19	19010342	C	T	ENST00000452918	ENSG00000064607	SUGP2	TRUE	TRUE
chr19	19010343	C	A	ENST00000452918	ENSG00000064607	SUGP2	TRUE	FALSE
chr19	19010343	C	G	ENST00000452918	ENSG00000064607	SUGP2	TRUE	FALSE
chr19	19010343	C	T	ENST00000452918	ENSG00000064607	SUGP2	TRUE	FALSE
chr19	19010344	T	A	ENST00000452918	ENSG00000064607	SUGP2	TRUE	FALSE
chr19	19010344	T	C	ENST00000452918	ENSG00000064607	SUGP2	TRUE	FALSE
chr19	19010344	T	G	ENST00000452918	ENSG00000064607	SUGP2	TRUE	FALSE
chr19	19019107	A	C	ENST00000452918	ENSG00000064607	SUGP2	TRUE	FALSE
chr19	19019107	A	G	ENST00000452918	ENSG00000064607	SUGP2	TRUE	FALSE
chr19	19019107	A	T	ENST00000452918	ENSG00000064607	SUGP2	TRUE	FALSE
chr19	19019108	C	A	ENST00000452918	ENSG00000064607	SUGP2	TRUE	FALSE
chr19	19019108	C	G	ENST00000452918	ENSG00000064607	SUGP2	TRUE	FALSE
chr19	19019108	C	T	ENST00000452918	ENSG00000064607	SUGP2	TRUE	FALSE
chr19	19019109	C	T	ENST00000452918	ENSG00000064607	SUGP2	TRUE	TRUE
chr19	19019111	G	C	ENST00000452918	ENSG00000064607	SUGP2	TRUE	TRUE
chr19	19019111	G	T	ENST00000452918	ENSG00000064607	SUGP2	TRUE	TRUE
chr19	19019125	C	A	ENST00000452918	ENSG00000064607	SUGP2	TRUE	TRUE
chr19	19019128	T	A	ENST00000452918	ENSG00000064607	SUGP2	TRUE	TRUE
chr19	19019140	T	A	ENST00000452918	ENSG00000064607	SUGP2	TRUE	TRUE
chr19	19019143	C	A	ENST00000452918	ENSG00000064607	SUGP2	TRUE	TRUE
chr19	19019146	T	A	ENST00000452918	ENSG00000064607	SUGP2	TRUE	TRUE
chr19	19019164	C	A	ENST00000452918	ENSG00000064607	SUGP2	TRUE	TRUE
chr19	19019176	T	A	ENST00000452918	ENSG00000064607	SUGP2	TRUE	TRUE
chr19	19019185	G	A	ENST00000452918	ENSG00000064607	SUGP2	TRUE	TRUE
chr19	19019218	G	A	ENST00000452918	ENSG00000064607	SUGP2	TRUE	TRUE
chr19	19019221	G	A	ENST00000452918	ENSG00000064607	SUGP2	TRUE	TRUE
chr19	19019230	C	A	ENST00000452918	ENSG00000064607	SUGP2	TRUE	FALSE
chr19	19019230	C	G	ENST00000452918	ENSG00000064607	SUGP2	TRUE	FALSE
chr19	19019230	C	T	ENST00000452918	ENSG00000064607	SUGP2	TRUE	FALSE
chr19	19019231	T	A	ENST00000452918	ENSG00000064607	SUGP2	TRUE	FALSE
chr19	19019231	T	C	ENST00000452918	ENSG00000064607	SUGP2	TRUE	FALSE
chr19	19019231	T	G	ENST00000452918	ENSG00000064607	SUGP2	TRUE	FALSE
chr19	19024617	A	C	ENST00000452918	ENSG00000064607	SUGP2	TRUE	FALSE
chr19	19024617	A	G	ENST00000452918	ENSG00000064607	SUGP2	TRUE	FALSE
chr19	19024617	A	T	ENST00000452918	ENSG00000064607	SUGP2	TRUE	FALSE
chr19	19024618	C	A	ENST00000452918	ENSG00000064607	SUGP2	TRUE	FALSE
chr19	19024618	C	G	ENST00000452918	ENSG00000064607	SUGP2	TRUE	FALSE
chr19	19024618	C	T	ENST00000452918	ENSG00000064607	SUGP2	TRUE	FALSE
chr19	19024643	T	A	ENST00000452918	ENSG00000064607	SUGP2	TRUE	TRUE
chr19	19024649	G	A	ENST00000452918	ENSG00000064607	SUGP2	TRUE	TRUE
chr19	19024655	C	A	ENST00000452918	ENSG00000064607	SUGP2	TRUE	TRUE
chr19	19024661	T	A	ENST00000452918	ENSG00000064607	SUGP2	TRUE	TRUE
chr19	19024679	T	A	ENST00000452918	ENSG00000064607	SUGP2	TRUE	TRUE
chr19	19024682	C	A	ENST00000452918	ENSG00000064607	SUGP2	TRUE	TRUE
chr19	19024685	C	A	ENST00000452918	ENSG00000064607	SUGP2	TRUE	TRUE
chr19	19024688	C	A	ENST00000452918	ENSG00000064607	SUGP2	TRUE	TRUE
chr19	19024691	G	A	ENST00000452918	ENSG00000064607	SUGP2	TRUE	TRUE
chr19	19024700	C	A	ENST00000452918	ENSG00000064607	SUGP2	TRUE	TRUE
chr19	19024706	C	A	ENST00000452918	ENSG00000064607	SUGP2	TRUE	TRUE
chr19	19024712	T	A	ENST00000452918	ENSG00000064607	SUGP2	TRUE	TRUE
chr19	19024715	T	A	ENST00000452918	ENSG00000064607	SUGP2	TRUE	TRUE
chr19	19024721	G	A	ENST00000452918	ENSG00000064607	SUGP2	TRUE	TRUE
chr19	19024728	A	T	ENST00000452918	ENSG00000064607	SUGP2	TRUE	TRUE
chr19	19024733	C	A	ENST00000452918	ENSG00000064607	SUGP2	TRUE	TRUE
chr19	19024746	C	T	ENST00000452918	ENSG00000064607	SUGP2	TRUE	TRUE
chr19	19024747	C	T	ENST00000452918	ENSG00000064607	SUGP2	TRUE	TRUE
chr19	19024754	T	A	ENST00000452918	ENSG00000064607	SUGP2	TRUE	TRUE
chr19	19024767	G	C	ENST00000452918	ENSG00000064607	SUGP2	TRUE	TRUE
chr19	19024767	G	T	ENST00000452918	ENSG00000064607	SUGP2	TRUE	TRUE
chr19	19024772	C	A	ENST00000452918	ENSG00000064607	SUGP2	TRUE	TRUE
chr19	19024775	G	A	ENST00000452918	ENSG00000064607	SUGP2	TRUE	TRUE
chr19	19024783	A	T	ENST00000452918	ENSG00000064607	SUGP2	TRUE	TRUE
chr19	19024796	C	A	ENST00000452918	ENSG00000064607	SUGP2	TRUE	TRUE
chr19	19024819	G	C	ENST00000452918	ENSG00000064607	SUGP2	TRUE	TRUE
chr19	19024819	G	T	ENST00000452918	ENSG00000064607	SUGP2	TRUE	TRUE
chr19	19024835	G	A	ENST00000452918	ENSG00000064607	SUGP2	TRUE	TRUE
chr19	19024850	C	A	ENST00000452918	ENSG00000064607	SUGP2	TRUE	TRUE
chr19	19024852	A	C	ENST00000452918	ENSG00000064607	SUGP2	TRUE	TRUE
chr19	19024852	A	T	ENST00000452918	ENSG00000064607	SUGP2	TRUE	TRUE
chr19	19024859	T	A	ENST00000452918	ENSG00000064607	SUGP2	TRUE	TRUE
chr19	19024862	C	A	ENST00000452918	ENSG00000064607	SUGP2	TRUE	TRUE
chr19	19024865	G	A	ENST00000452918	ENSG00000064607	SUGP2	TRUE	TRUE
chr19	19024882	A	T	ENST00000452918	ENSG00000064607	SUGP2	TRUE	TRUE
chr19	19024895	G	A	ENST00000452918	ENSG00000064607	SUGP2	TRUE	TRUE
chr19	19024898	C	A	ENST00000452918	ENSG00000064607	SUGP2	TRUE	TRUE
chr19	19024900	A	T	ENST00000452918	ENSG00000064607	SUGP2	TRUE	TRUE
chr19	19024909	A	T	ENST00000452918	ENSG00000064607	SUGP2	TRUE	TRUE
chr19	19024916	T	A	ENST00000452918	ENSG00000064607	SUGP2	TRUE	TRUE
chr19	19024920	G	T	ENST00000452918	ENSG00000064607	SUGP2	TRUE	TRUE
chr19	19024940	C	A	ENST00000452918	ENSG00000064607	SUGP2	TRUE	TRUE
chr19	19024954	A	T	ENST00000452918	ENSG00000064607	SUGP2	TRUE	TRUE
chr19	19024979	T	A	ENST00000452918	ENSG00000064607	SUGP2	TRUE	TRUE
chr19	19024985	T	A	ENST00000452918	ENSG00000064607	SUGP2	TRUE	TRUE
chr19	19024997	C	A	ENST00000452918	ENSG00000064607	SUGP2	TRUE	TRUE
chr19	19024998	G	C	ENST00000452918	ENSG00000064607	SUGP2	TRUE	TRUE
chr19	19024998	G	T	ENST00000452918	ENSG00000064607	SUGP2	TRUE	TRUE
chr19	19025007	G	T	ENST00000452918	ENSG00000064607	SUGP2	TRUE	TRUE
chr19	19025020	A	T	ENST00000452918	ENSG00000064607	SUGP2	TRUE	TRUE
chr19	19025036	T	A	ENST00000452918	ENSG00000064607	SUGP2	TRUE	TRUE
chr19	19025051	G	A	ENST00000452918	ENSG00000064607	SUGP2	TRUE	TRUE
chr19	19025057	T	A	ENST00000452918	ENSG00000064607	SUGP2	TRUE	TRUE
chr19	19025064	G	C	ENST00000452918	ENSG00000064607	SUGP2	TRUE	TRUE
chr19	19025064	G	T	ENST00000452918	ENSG00000064607	SUGP2	TRUE	TRUE
chr19	19025069	T	A	ENST00000452918	ENSG00000064607	SUGP2	TRUE	TRUE
chr19	19025081	T	A	ENST00000452918	ENSG00000064607	SUGP2	TRUE	TRUE
chr19	19025090	C	A	ENST00000452918	ENSG00000064607	SUGP2	TRUE	TRUE
chr19	19025097	G	T	ENST00000452918	ENSG00000064607	SUGP2	TRUE	TRUE
chr19	19025105	T	A	ENST00000452918	ENSG00000064607	SUGP2	TRUE	TRUE
chr19	19025111	T	A	ENST00000452918	ENSG00000064607	SUGP2	TRUE	TRUE
chr19	19025123	T	A	ENST00000452918	ENSG00000064607	SUGP2	TRUE	TRUE
chr19	19025128	A	C	ENST00000452918	ENSG00000064607	SUGP2	TRUE	TRUE
chr19	19025128	A	T	ENST00000452918	ENSG00000064607	SUGP2	TRUE	TRUE
chr19	19025140	A	C	ENST00000452918	ENSG00000064607	SUGP2	TRUE	TRUE
chr19	19025140	A	T	ENST00000452918	ENSG00000064607	SUGP2	TRUE	TRUE
chr19	19025147	C	A	ENST00000452918	ENSG00000064607	SUGP2	TRUE	TRUE
chr19	19025159	T	A	ENST00000452918	ENSG00000064607	SUGP2	TRUE	TRUE
chr19	19025168	T	A	ENST00000452918	ENSG00000064607	SUGP2	TRUE	TRUE
chr19	19025170	A	T	ENST00000452918	ENSG00000064607	SUGP2	TRUE	TRUE
chr19	19025183	T	A	ENST00000452918	ENSG00000064607	SUGP2	TRUE	TRUE
chr19	19025185	A	C	ENST00000452918	ENSG00000064607	SUGP2	TRUE	TRUE
chr19	19025185	A	T	ENST00000452918	ENSG00000064607	SUGP2	TRUE	TRUE
chr19	19025192	T	A	ENST00000452918	ENSG00000064607	SUGP2	TRUE	TRUE
chr19	19025205	G	T	ENST00000452918	ENSG00000064607	SUGP2	TRUE	TRUE
chr19	19025216	T	A	ENST00000452918	ENSG00000064607	SUGP2	TRUE	TRUE
chr19	19025222	C	A	ENST00000452918	ENSG00000064607	SUGP2	TRUE	TRUE
chr19	19025228	T	A	ENST00000452918	ENSG00000064607	SUGP2	TRUE	TRUE
chr19	19025230	A	C	ENST00000452918	ENSG00000064607	SUGP2	TRUE	TRUE
chr19	19025230	A	T	ENST00000452918	ENSG00000064607	SUGP2	TRUE	TRUE
chr19	19025235	A	T	ENST00000452918	ENSG00000064607	SUGP2	TRUE	TRUE
chr19	19025240	T	A	ENST00000452918	ENSG00000064607	SUGP2	TRUE	TRUE
chr19	19025245	G	C	ENST00000452918	ENSG00000064607	SUGP2	TRUE	TRUE
chr19	19025245	G	T	ENST00000452918	ENSG00000064607	SUGP2	TRUE	TRUE
chr19	19025258	T	A	ENST00000452918	ENSG00000064607	SUGP2	TRUE	TRUE
chr19	19025262	A	T	ENST00000452918	ENSG00000064607	SUGP2	TRUE	TRUE
chr19	19025270	C	A	ENST00000452918	ENSG00000064607	SUGP2	TRUE	TRUE
chr19	19025276	C	A	ENST00000452918	ENSG00000064607	SUGP2	TRUE	TRUE
chr19	19025282	C	A	ENST00000452918	ENSG00000064607	SUGP2	TRUE	TRUE
chr19	19025294	G	A	ENST00000452918	ENSG00000064607	SUGP2	TRUE	TRUE
chr19	19025303	G	A	ENST00000452918	ENSG00000064607	SUGP2	TRUE	TRUE
chr19	19025312	T	A	ENST00000452918	ENSG00000064607	SUGP2	TRUE	TRUE
chr19	19025324	T	A	ENST00000452918	ENSG00000064607	SUGP2	TRUE	TRUE
chr19	19025339	C	A	ENST00000452918	ENSG00000064607	SUGP2	TRUE	TRUE
chr19	19025343	C	T	ENST00000452918	ENSG00000064607	SUGP2	TRUE	TRUE
chr19	19025344	C	T	ENST00000452918	ENSG00000064607	SUGP2	TRUE	TRUE
chr19	19025348	T	A	ENST00000452918	ENSG00000064607	SUGP2	TRUE	TRUE
chr19	19025357	C	A	ENST00000452918	ENSG00000064607	SUGP2	TRUE	TRUE
chr19	19025369	T	A	ENST00000452918	ENSG00000064607	SUGP2	TRUE	TRUE
chr19	19025371	G	C	ENST00000452918	ENSG00000064607	SUGP2	TRUE	TRUE
chr19	19025371	G	T	ENST00000452918	ENSG00000064607	SUGP2	TRUE	TRUE
chr19	19025387	T	A	ENST00000452918	ENSG00000064607	SUGP2	TRUE	TRUE
chr19	19025411	T	A	ENST00000452918	ENSG00000064607	SUGP2	TRUE	TRUE
chr19	19025414	T	A	ENST00000452918	ENSG00000064607	SUGP2	TRUE	TRUE
chr19	19025417	T	A	ENST00000452918	ENSG00000064607	SUGP2	TRUE	TRUE
chr19	19025435	T	A	ENST00000452918	ENSG00000064607	SUGP2	TRUE	TRUE
chr19	19025459	T	A	ENST00000452918	ENSG00000064607	SUGP2	TRUE	TRUE
chr19	19025462	G	A	ENST00000452918	ENSG00000064607	SUGP2	TRUE	TRUE
chr19	19025474	G	A	ENST00000452918	ENSG00000064607	SUGP2	TRUE	TRUE
chr19	19025483	C	A	ENST00000452918	ENSG00000064607	SUGP2	TRUE	TRUE
chr19	19025531	T	A	ENST00000452918	ENSG00000064607	SUGP2	TRUE	TRUE
chr19	19025534	G	A	ENST00000452918	ENSG00000064607	SUGP2	TRUE	TRUE
chr19	19025540	G	A	ENST00000452918	ENSG00000064607	SUGP2	TRUE	TRUE
chr19	19025552	G	A	ENST00000452918	ENSG00000064607	SUGP2	TRUE	TRUE
chr19	19025558	T	A	ENST00000452918	ENSG00000064607	SUGP2	TRUE	TRUE
chr19	19025588	T	A	ENST00000452918	ENSG00000064607	SUGP2
chr19	19025591	T	A	ENST00000452918	ENSG00000064607	SUGP2	TRUE	TRUE
chr19	19025606	T	A	ENST00000452918	ENSG00000064607	SUGP2	TRUE	TRUE
chr19	19025608	A	T	ENST00000452918	ENSG00000064607	SUGP2	TRUE	TRUE
chr19	19025621	T	A	ENST00000452918	ENSG00000064607	SUGP2	TRUE	TRUE
chr19	19025636	T	A	ENST00000452918	ENSG00000064607	SUGP2	TRUE	TRUE
chr19	19025654	G	A	ENST00000452918	ENSG00000064607	SUGP2	TRUE	TRUE
chr19	19025660	C	A	ENST00000452918	ENSG00000064607	SUGP2	TRUE	TRUE
chr19	19025666	T	A	ENST00000452918	ENSG00000064607	SUGP2	TRUE	TRUE
chr19	19025669	C	A	ENST00000452918	ENSG00000064607	SUGP2	TRUE	TRUE
chr19	19025684	C	A	ENST00000452918	ENSG00000064607	SUGP2	TRUE	TRUE
chr19	19025687	G	A	ENST00000452918	ENSG00000064607	SUGP2	TRUE	TRUE
chr19	19025708	G	A	ENST00000452918	ENSG00000064607	SUGP2	TRUE	TRUE
chr19	19025714	T	A	ENST00000452918	ENSG00000064607	SUGP2	TRUE	TRUE
chr19	19025720	G	A	ENST00000452918	ENSG00000064607	SUGP2	TRUE	TRUE
chr19	19025726	G	A	ENST00000452918	ENSG00000064607	SUGP2	TRUE	TRUE
chr19	19025756	C	A	ENST00000452918	ENSG00000064607	SUGP2	TRUE	TRUE
chr19	19025775	A	C	ENST00000452918	ENSG00000064607	SUGP2	TRUE	TRUE
chr19	19025775	A	T	ENST00000452918	ENSG00000064607	SUGP2	TRUE	TRUE
chr19	19025789	C	A	ENST00000452918	ENSG00000064607	SUGP2	TRUE	TRUE
chr19	19025792	T	A	ENST00000452918	ENSG00000064607	SUGP2	TRUE	TRUE
chr19	19025795	C	A	ENST00000452918	ENSG00000064607	SUGP2	TRUE	TRUE
chr19	19025797	A	T	ENST00000452918	ENSG00000064607	SUGP2	TRUE	TRUE
chr19	19025799	A	T	ENST00000452918	ENSG00000064607	SUGP2	TRUE	TRUE
chr19	19025804	C	A	ENST00000452918	ENSG00000064607	SUGP2	TRUE	TRUE
chr19	19025807	T	A	ENST00000452918	ENSG00000064607	SUGP2	TRUE	TRUE
chr19	19025810	C	A	ENST00000452918	ENSG00000064607	SUGP2	TRUE	TRUE
chr19	19025828	C	A	ENST00000452918	ENSG00000064607	SUGP2	TRUE	TRUE
chr19	19025839	A	T	ENST00000452918	ENSG00000064607	SUGP2	TRUE	TRUE
chr19	19025862	A	C	ENST00000452918	ENSG00000064607	SUGP2	TRUE	TRUE
chr19	19025862	A	T	ENST00000452918	ENSG00000064607	SUGP2	TRUE	TRUE
chr19	19025867	C	A	ENST00000452918	ENSG00000064607	SUGP2	TRUE	TRUE
chr19	19025870	G	A	ENST00000452918	ENSG00000064607	SUGP2	TRUE	TRUE
chr19	19025872	G	C	ENST00000452918	ENSG00000064607	SUGP2	TRUE	TRUE
chr19	19025872	G	T	ENST00000452918	ENSG00000064607	SUGP2	TRUE	TRUE
chr19	19025874	C	T	ENST00000452918	ENSG00000064607	SUGP2	TRUE	TRUE
chr19	19025875	C	T	ENST00000452918	ENSG00000064607	SUGP2	TRUE	TRUE
chr19	19025885	C	A	ENST00000452918	ENSG00000064607	SUGP2	TRUE	TRUE
chr19	19025888	G	A	ENST00000452918	ENSG00000064607	SUGP2	TRUE	TRUE
chr19	19025912	G	A	ENST00000452918	ENSG00000064607	SUGP2	TRUE	TRUE
chr19	19025915	C	A	ENST00000452918	ENSG00000064607	SUGP2	TRUE	TRUE
chr19	19025916	C	T	ENST00000452918	ENSG00000064607	SUGP2	TRUE	TRUE
chr19	19025917	C	T	ENST00000452918	ENSG00000064607	SUGP2	TRUE	TRUE
chr19	19025939	T	A	ENST00000452918	ENSG00000064607	SUGP2	TRUE	TRUE
chr19	19025940	C	T	ENST00000452918	ENSG00000064607	SUGP2	TRUE	TRUE
chr19	19025941	C	T	ENST00000452918	ENSG00000064607	SUGP2	TRUE	TRUE
chr19	19025948	G	A	ENST00000452918	ENSG00000064607	SUGP2	TRUE	TRUE
chr19	19025965	A	T	ENST00000452918	ENSG00000064607	SUGP2	TRUE	TRUE
chr19	19025969	T	A	ENST00000452918	ENSG00000064607	SUGP2	TRUE	TRUE
chr19	19025987	G	A	ENST00000452918	ENSG00000064607	SUGP2	TRUE	TRUE
chr19	19026014	C	A	ENST00000452918	ENSG00000064607	SUGP2	TRUE	TRUE
chr19	19026027	A	T	ENST00000452918	ENSG00000064607	SUGP2	TRUE	TRUE
chr19	19026032	C	A	ENST00000452918	ENSG00000064607	SUGP2	TRUE	TRUE
chr19	19026035	T	A	ENST00000452918	ENSG00000064607	SUGP2	TRUE	TRUE
chr19	19026042	G	C	ENST00000452918	ENSG00000064607	SUGP2	TRUE	TRUE
chr19	19026042	G	T	ENST00000452918	ENSG00000064607	SUGP2	TRUE	TRUE
chr19	19026073	G	C	ENST00000452918	ENSG00000064607	SUGP2	TRUE	TRUE
chr19	19026073	G	T	ENST00000452918	ENSG00000064607	SUGP2	TRUE	TRUE
chr19	19026077	T	A	ENST00000452918	ENSG00000064607	SUGP2	TRUE	TRUE
chr19	19026107	T	A	ENST00000452918	ENSG00000064607	SUGP2
chr19	19026116	C	A	ENST00000452918	ENSG00000064607	SUGP2	TRUE	TRUE
chr19	19026119	T	A	ENST00000452918	ENSG00000064607	SUGP2	TRUE	TRUE
chr19	19026122	C	A	ENST00000452918	ENSG00000064607	SUGP2	TRUE	TRUE
chr19	19026131	T	A	ENST00000452918	ENSG00000064607	SUGP2	TRUE	TRUE
chr19	19026149	C	A	ENST00000452918	ENSG00000064607	SUGP2	TRUE	TRUE
chr19	19026159	G	C	ENST00000452918	ENSG00000064607	SUGP2	TRUE	TRUE
chr19	19026159	G	T	ENST00000452918	ENSG00000064607	SUGP2	TRUE	TRUE
chr19	19026164	T	A	ENST00000452918	ENSG00000064607	SUGP2	TRUE	TRUE
chr19	19026186	A	C	ENST00000452918	ENSG00000064607	SUGP2	TRUE	TRUE
chr19	19026186	A	T	ENST00000452918	ENSG00000064607	SUGP2	TRUE	TRUE
chr19	19026194	C	A	ENST00000452918	ENSG00000064607	SUGP2	TRUE	TRUE
chr19	19026200	T	A	ENST00000452918	ENSG00000064607	SUGP2
chr19	19026206	T	A	ENST00000452918	ENSG00000064607	SUGP2
chr19	19026220	A	C	ENST00000452918	ENSG00000064607	SUGP2
chr19	19026220	A	T	ENST00000452918	ENSG00000064607	SUGP2
chr19	19026227	C	A	ENST00000452918	ENSG00000064607	SUGP2	TRUE	FALSE
chr19	19026227	C	G	ENST00000452918	ENSG00000064607	SUGP2	TRUE	FALSE
chr19	19026227	C	T	ENST00000452918	ENSG00000064607	SUGP2	TRUE	FALSE
chr19	19026228	T	A	ENST00000452918	ENSG00000064607	SUGP2	TRUE	FALSE
chr19	19026228	T	C	ENST00000452918	ENSG00000064607	SUGP2	TRUE	FALSE
chr19	19026228	T	G	ENST00000452918	ENSG00000064607	SUGP2	TRUE	FALSE
chr19	19030949	A	C	ENST00000452918	ENSG00000064607	SUGP2	TRUE	TRUE
chr19	19030949	A	G	ENST00000452918	ENSG00000064607	SUGP2	TRUE	FALSE
chr19	19030949	A	T	ENST00000452918	ENSG00000064607	SUGP2	TRUE	TRUE
chr19	19030950	C	A	ENST00000452918	ENSG00000064607	SUGP2	TRUE	TRUE
chr19	19030950	C	G	ENST00000452918	ENSG00000064607	SUGP2	TRUE	TRUE
chr19	19030950	C	T	ENST00000452918	ENSG00000064607	SUGP2	TRUE	TRUE
chr19	19030954	G	A	ENST00000452918	ENSG00000064607	SUGP2	TRUE	TRUE
chr19	19030960	T	A	ENST00000452918	ENSG00000064607	SUGP2	TRUE	TRUE
chr19	19030966	G	A	ENST00000452918	ENSG00000064607	SUGP2	TRUE	TRUE
chr19	19030975	C	A	ENST00000452918	ENSG00000064607	SUGP2	TRUE	TRUE
chr19	19030987	C	A	ENST00000452918	ENSG00000064607	SUGP2	TRUE	TRUE
chr19	19031006	A	C	ENST00000452918	ENSG00000064607	SUGP2	TRUE	FALSE
chr19	19031006	A	T	ENST00000452918	ENSG00000064607	SUGP2	TRUE	FALSE
chr19	19031011	G	A	ENST00000452918	ENSG00000064607	SUGP2	TRUE	FALSE
chr19	19031014	T	A	ENST00000452918	ENSG00000064607	SUGP2	TRUE	FALSE
chr19	19031020	T	A	ENST00000452918	ENSG00000064607	SUGP2		FALSE
chr19	19031023	C	A	ENST00000452918	ENSG00000064607	SUGP2	FALSE	FALSE
chr19	19031026	G	A	ENST00000452918	ENSG00000064607	SUGP2	FALSE	FALSE
chr19	19031028	A	C	ENST00000452918	ENSG00000064607	SUGP2	FALSE	FALSE
chr19	19031028	A	T	ENST00000452918	ENSG00000064607	SUGP2	FALSE	FALSE
chr19	19031047	C	A	ENST00000452918	ENSG00000064607	SUGP2	FALSE	FALSE
chr19	19031050	G	A	ENST00000452918	ENSG00000064607	SUGP2	FALSE	FALSE
chr19	19031059	G	A	ENST00000452918	ENSG00000064607	SUGP2	FALSE	FALSE
chr19	19031062	T	A	ENST00000452918	ENSG00000064607	SUGP2	FALSE	FALSE
chr19	19031083	C	A	ENST00000452918	ENSG00000064607	SUGP2	TRUE	TRUE
chr19	19031083	C	G	ENST00000452918	ENSG00000064607	SUGP2	TRUE	FALSE
chr19	19031083	C	T	ENST00000452918	ENSG00000064607	SUGP2	TRUE	TRUE
chr19	19031084	T	A	ENST00000452918	ENSG00000064607	SUGP2	TRUE	TRUE
chr19	19031084	T	C	ENST00000452918	ENSG00000064607	SUGP2	TRUE	TRUE
chr19	19031084	T	G	ENST00000452918	ENSG00000064607	SUGP2	TRUE	FALSE
chr19	19033435	A	C	ENST00000452918	ENSG00000064607	SUGP2	FALSE	FALSE
chr19	19033435	A	G	ENST00000452918	ENSG00000064607	SUGP2	FALSE	FALSE
chr19	19033435	A	T	ENST00000452918	ENSG00000064607	SUGP2	FALSE	FALSE
chr19	19033436	C	A	ENST00000452918	ENSG00000064607	SUGP2	FALSE	FALSE
chr19	19033436	C	G	ENST00000452918	ENSG00000064607	SUGP2	FALSE	FALSE
chr19	19033436	C	T	ENST00000452918	ENSG00000064607	SUGP2	FALSE	FALSE
chr19	19033931	G	A	ENST00000535612	ENSG00000105676	ARMC6	TRUE	FALSE
chr19	19033931	G	C	ENST00000535612	ENSG00000105676	ARMC6	TRUE	FALSE
chr19	19033931	G	T	ENST00000535612	ENSG00000105676	ARMC6	TRUE	FALSE
chr19	19033932	T	A	ENST00000535612	ENSG00000105676	ARMC6	TRUE	FALSE
chr19	19033932	T	C	ENST00000535612	ENSG00000105676	ARMC6	TRUE	FALSE
chr19	19033932	T	G	ENST00000535612	ENSG00000105676	ARMC6	TRUE	FALSE
chr19	19034129	A	C	ENST00000535612	ENSG00000105676	ARMC6	FALSE	FALSE
chr19	19034129	A	G	ENST00000535612	ENSG00000105676	ARMC6	FALSE	FALSE
chr19	19034129	A	T	ENST00000535612	ENSG00000105676	ARMC6	FALSE	FALSE
chr19	19034130	G	A	ENST00000535612	ENSG00000105676	ARMC6	FALSE	FALSE
chr19	19034130	G	C	ENST00000535612	ENSG00000105676	ARMC6	FALSE	FALSE
chr19	19034130	G	T	ENST00000535612	ENSG00000105676	ARMC6	FALSE	FALSE
chr19	19034216	G	T	ENST00000535612	ENSG00000105676	ARMC6	FALSE	FALSE
chr19	19034219	C	T	ENST00000535612	ENSG00000105676	ARMC6	FALSE	FALSE
chr19	19034224	T	A	ENST00000535612	ENSG00000105676	ARMC6	FALSE	FALSE
chr19	19034227	C	A	ENST00000535612	ENSG00000105676	ARMC6	FALSE	FALSE
chr19	19034231	A	T	ENST00000535612	ENSG00000105676	ARMC6	FALSE	FALSE
chr19	19034236	C	A	ENST00000535612	ENSG00000105676	ARMC6	FALSE	FALSE
chr19	19034236	C	G	ENST00000535612	ENSG00000105676	ARMC6	FALSE	FALSE
chr19	19034239	G	A	ENST00000535612	ENSG00000105676	ARMC6	FALSE	FALSE
chr19	19034239	G	C	ENST00000535612	ENSG00000105676	ARMC6	FALSE	FALSE
chr19	19034239	G	T	ENST00000535612	ENSG00000105676	ARMC6	FALSE	FALSE
chr19	19034240	T	A	ENST00000535612	ENSG00000105676	ARMC6	FALSE	FALSE
chr19	19034240	T	C	ENST00000535612	ENSG00000105676	ARMC6	FALSE	FALSE
chr19	19034240	T	G	ENST00000535612	ENSG00000105676	ARMC6	FALSE	FALSE
chr19	19042709	A	C	ENST00000535612	ENSG00000105676	ARMC6	TRUE	FALSE
chr19	19042709	A	G	ENST00000535612	ENSG00000105676	ARMC6	TRUE	FALSE
chr19	19042709	A	T	ENST00000535612	ENSG00000105676	ARMC6	TRUE	FALSE
chr19	19042710	G	A	ENST00000535612	ENSG00000105676	ARMC6	TRUE	FALSE
chr19	19042710	G	C	ENST00000535612	ENSG00000105676	ARMC6	TRUE	FALSE
chr19	19042710	G	T	ENST00000535612	ENSG00000105676	ARMC6	TRUE	FALSE
chr19	19042713	C	A	ENST00000535612	ENSG00000105676	ARMC6	FALSE	FALSE
chr19	19042713	C	G	ENST00000535612	ENSG00000105676	ARMC6	FALSE	FALSE
chr19	19042715	G	T	ENST00000535612	ENSG00000105676	ARMC6	FALSE	FALSE
chr19	19042732	C	A	ENST00000535612	ENSG00000105676	ARMC6	FALSE	FALSE
chr19	19042743	C	A	ENST00000535612	ENSG00000105676	ARMC6		FALSE
chr19	19042743	C	G	ENST00000535612	ENSG00000105676	ARMC6		FALSE
chr19	19042748	C	T	ENST00000535612	ENSG00000105676	ARMC6		FALSE
chr19	19042754	A	T	ENST00000535612	ENSG00000105676	ARMC6
chr19	19042766	A	T	ENST00000535612	ENSG00000105676	ARMC6
chr19	19042778	C	T	ENST00000535612	ENSG00000105676	ARMC6
chr19	19042781	G	T	ENST00000535612	ENSG00000105676	ARMC6
chr19	19042805	G	T	ENST00000535612	ENSG00000105676	ARMC6	TRUE	TRUE
chr19	19042814	G	T	ENST00000535612	ENSG00000105676	ARMC6	TRUE	TRUE
chr19	19042817	G	T	ENST00000535612	ENSG00000105676	ARMC6	TRUE	TRUE
chr19	19042835	G	T	ENST00000535612	ENSG00000105676	ARMC6	TRUE	TRUE
chr19	19042838	G	T	ENST00000535612	ENSG00000105676	ARMC6	TRUE	TRUE
chr19	19042847	A	T	ENST00000535612	ENSG00000105676	ARMC6	TRUE	TRUE
chr19	19042850	G	T	ENST00000535612	ENSG00000105676	ARMC6	TRUE	TRUE
chr19	19042859	G	T	ENST00000535612	ENSG00000105676	ARMC6	TRUE	TRUE
chr19	19042862	C	T	ENST00000535612	ENSG00000105676	ARMC6	TRUE	TRUE
chr19	19042868	G	T	ENST00000535612	ENSG00000105676	ARMC6	TRUE	TRUE
chr19	19042872	C	A	ENST00000535612	ENSG00000105676	ARMC6	TRUE	TRUE
chr19	19042874	C	T	ENST00000535612	ENSG00000105676	ARMC6	TRUE	TRUE
chr19	19042878	G	A	ENST00000535612	ENSG00000105676	ARMC6	TRUE	FALSE
chr19	19042878	G	C	ENST00000535612	ENSG00000105676	ARMC6	TRUE	FALSE
chr19	19042878	G	T	ENST00000535612	ENSG00000105676	ARMC6	TRUE	FALSE
chr19	19042879	T	A	ENST00000535612	ENSG00000105676	ARMC6	TRUE	FALSE
chr19	19042879	T	C	ENST00000535612	ENSG00000105676	ARMC6	TRUE	FALSE
chr19	19042879	T	G	ENST00000535612	ENSG00000105676	ARMC6	TRUE	FALSE
chr19	19043990	A	C	ENST00000535612	ENSG00000105676	ARMC6	TRUE	FALSE
chr19	19043990	A	G	ENST00000535612	ENSG00000105676	ARMC6	TRUE	FALSE
chr19	19043990	A	T	ENST00000535612	ENSG00000105676	ARMC6	TRUE	FALSE
chr19	19043991	G	A	ENST00000535612	ENSG00000105676	ARMC6	TRUE	FALSE
chr19	19043991	G	C	ENST00000535612	ENSG00000105676	ARMC6	TRUE	FALSE
chr19	19043991	G	T	ENST00000535612	ENSG00000105676	ARMC6	TRUE	FALSE
chr19	19044015	A	T	ENST00000535612	ENSG00000105676	ARMC6	TRUE	TRUE
chr19	19044027	A	T	ENST00000535612	ENSG00000105676	ARMC6	TRUE	TRUE
chr19	19044042	G	T	ENST00000535612	ENSG00000105676	ARMC6	TRUE	TRUE
chr19	19044048	C	T	ENST00000535612	ENSG00000105676	ARMC6	TRUE	TRUE
chr19	19044051	G	T	ENST00000535612	ENSG00000105676	ARMC6	TRUE	TRUE
chr19	19044072	C	T	ENST00000535612	ENSG00000105676	ARMC6	TRUE	TRUE
chr19	19044075	G	A	ENST00000535612	ENSG00000105676	ARMC6	TRUE	FALSE
chr19	19044075	G	C	ENST00000535612	ENSG00000105676	ARMC6	TRUE	FALSE
chr19	19044075	G	T	ENST00000535612	ENSG00000105676	ARMC6	TRUE	FALSE
chr19	19044076	T	A	ENST00000535612	ENSG00000105676	ARMC6	TRUE	FALSE
chr19	19044076	T	C	ENST00000535612	ENSG00000105676	ARMC6	TRUE	FALSE
chr19	19044076	T	G	ENST00000535612	ENSG00000105676	ARMC6	TRUE	FALSE
chr19	19051620	A	C	ENST00000535612	ENSG00000105676	ARMC6	TRUE	FALSE
chr19	19051620	A	G	ENST00000535612	ENSG00000105676	ARMC6	TRUE	FALSE
chr19	19051620	A	T	ENST00000535612	ENSG00000105676	ARMC6	TRUE	FALSE
chr19	19051621	G	A	ENST00000535612	ENSG00000105676	ARMC6	TRUE	FALSE
chr19	19051621	G	C	ENST00000535612	ENSG00000105676	ARMC6	TRUE	FALSE
chr19	19051621	G	T	ENST00000535612	ENSG00000105676	ARMC6	TRUE	FALSE
chr19	19051637	C	T	ENST00000535612	ENSG00000105676	ARMC6	TRUE	TRUE
chr19	19051640	G	T	ENST00000535612	ENSG00000105676	ARMC6	TRUE	TRUE
chr19	19051664	C	T	ENST00000535612	ENSG00000105676	ARMC6	TRUE	TRUE
chr19	19051667	G	T	ENST00000535612	ENSG00000105676	ARMC6	TRUE	TRUE
chr19	19051674	C	A	ENST00000535612	ENSG00000105676	ARMC6	TRUE	TRUE
chr19	19051674	C	G	ENST00000535612	ENSG00000105676	ARMC6	TRUE	TRUE
chr19	19051681	C	A	ENST00000535612	ENSG00000105676	ARMC6	TRUE	TRUE
chr19	19051681	C	G	ENST00000535612	ENSG00000105676	ARMC6	TRUE	TRUE
chr19	19051696	C	A	ENST00000535612	ENSG00000105676	ARMC6	TRUE	TRUE
chr19	19051700	C	T	ENST00000535612	ENSG00000105676	ARMC6	TRUE	TRUE
chr19	19051705	C	A	ENST00000535612	ENSG00000105676	ARMC6	TRUE	TRUE
chr19	19051706	A	T	ENST00000535612	ENSG00000105676	ARMC6	TRUE	TRUE
chr19	19051709	C	T	ENST00000535612	ENSG00000105676	ARMC6	TRUE	TRUE
chr19	19051715	A	T	ENST00000535612	ENSG00000105676	ARMC6	TRUE	TRUE
chr19	19051723	C	A	ENST00000535612	ENSG00000105676	ARMC6	TRUE	TRUE
chr19	19051739	C	T	ENST00000535612	ENSG00000105676	ARMC6	TRUE	TRUE
chr19	19051742	A	T	ENST00000535612	ENSG00000105676	ARMC6	TRUE	TRUE
chr19	19051753	C	A	ENST00000535612	ENSG00000105676	ARMC6	TRUE	TRUE
chr19	19051753	C	G	ENST00000535612	ENSG00000105676	ARMC6	TRUE	TRUE
chr19	19051773	G	A	ENST00000535612	ENSG00000105676	ARMC6	TRUE	TRUE
chr19	19051774	G	A	ENST00000535612	ENSG00000105676	ARMC6	TRUE	TRUE
chr19	19051775	A	T	ENST00000535612	ENSG00000105676	ARMC6	TRUE	TRUE
chr19	19051796	C	T	ENST00000535612	ENSG00000105676	ARMC6	TRUE	TRUE
chr19	19051811	C	T	ENST00000535612	ENSG00000105676	ARMC6	TRUE	TRUE
chr19	19051830	C	A	ENST00000535612	ENSG00000105676	ARMC6	TRUE	TRUE
chr19	19051844	G	T	ENST00000535612	ENSG00000105676	ARMC6	TRUE	TRUE
chr19	19051847	C	T	ENST00000535612	ENSG00000105676	ARMC6	TRUE	TRUE
chr19	19051868	C	T	ENST00000535612	ENSG00000105676	ARMC6	TRUE	TRUE
chr19	19051877	C	T	ENST00000535612	ENSG00000105676	ARMC6	TRUE	TRUE
chr19	19051901	C	T	ENST00000535612	ENSG00000105676	ARMC6	TRUE	TRUE
chr19	19051913	G	T	ENST00000535612	ENSG00000105676	ARMC6	TRUE	TRUE
chr19	19051930	C	A	ENST00000535612	ENSG00000105676	ARMC6	TRUE	TRUE
chr19	19051945	T	A	ENST00000535612	ENSG00000105676	ARMC6	TRUE	TRUE
chr19	19051960	C	A	ENST00000535612	ENSG00000105676	ARMC6	TRUE	TRUE
chr19	19051964	A	T	ENST00000535612	ENSG00000105676	ARMC6	TRUE	TRUE
chr19	19051970	G	T	ENST00000535612	ENSG00000105676	ARMC6	TRUE	TRUE
chr19	19051973	C	T	ENST00000535612	ENSG00000105676	ARMC6	TRUE	TRUE
chr19	19051982	C	T	ENST00000535612	ENSG00000105676	ARMC6	TRUE	TRUE
chr19	19051994	A	T	ENST00000535612	ENSG00000105676	ARMC6	TRUE	TRUE
chr19	19052063	G	T	ENST00000535612	ENSG00000105676	ARMC6	TRUE	TRUE
chr19	19052071	C	A	ENST00000535612	ENSG00000105676	ARMC6	TRUE	TRUE
chr19	19052073	G	A	ENST00000535612	ENSG00000105676	ARMC6	TRUE	TRUE
chr19	19052074	G	A	ENST00000535612	ENSG00000105676	ARMC6	TRUE	TRUE
chr19	19052141	A	T	ENST00000535612	ENSG00000105676	ARMC6	TRUE	TRUE
chr19	19052153	C	T	ENST00000535612	ENSG00000105676	ARMC6	TRUE	TRUE
chr19	19052156	G	T	ENST00000535612	ENSG00000105676	ARMC6	TRUE	TRUE
chr19	19052162	A	T	ENST00000535612	ENSG00000105676	ARMC6	TRUE	TRUE
chr19	19052169	T	A	ENST00000535612	ENSG00000105676	ARMC6	TRUE	TRUE
chr19	19052171	A	T	ENST00000535612	ENSG00000105676	ARMC6	TRUE	TRUE
chr19	19052183	G	T	ENST00000535612	ENSG00000105676	ARMC6	TRUE	TRUE
chr19	19052192	A	T	ENST00000535612	ENSG00000105676	ARMC6	TRUE	TRUE
chr19	19052196	G	A	ENST00000535612	ENSG00000105676	ARMC6	TRUE	FALSE
chr19	19052196	G	C	ENST00000535612	ENSG00000105676	ARMC6	TRUE	FALSE
chr19	19052196	G	T	ENST00000535612	ENSG00000105676	ARMC6	TRUE	FALSE
chr19	19052197	T	A	ENST00000535612	ENSG00000105676	ARMC6	TRUE	FALSE
chr19	19052197	T	C	ENST00000535612	ENSG00000105676	ARMC6	FALSE	FALSE
chr19	19052197	T	G	ENST00000535612	ENSG00000105676	ARMC6	TRUE	FALSE
chr19	19054150	A	C	ENST00000535612	ENSG00000105676	ARMC6	TRUE	FALSE
chr19	19054150	A	G	ENST00000535612	ENSG00000105676	ARMC6	TRUE	FALSE
chr19	19054150	A	T	ENST00000535612	ENSG00000105676	ARMC6	TRUE	FALSE
chr19	19054151	G	A	ENST00000535612	ENSG00000105676	ARMC6	TRUE	FALSE
chr19	19054151	G	C	ENST00000535612	ENSG00000105676	ARMC6	TRUE	FALSE
chr19	19054151	G	T	ENST00000535612	ENSG00000105676	ARMC6	TRUE	FALSE
chr19	19054181	G	T	ENST00000535612	ENSG00000105676	ARMC6	TRUE	TRUE
chr19	19054189	T	A	ENST00000535612	ENSG00000105676	ARMC6	TRUE	TRUE
chr19	19054190	G	T	ENST00000535612	ENSG00000105676	ARMC6	TRUE	TRUE
chr19	19054220	G	T	ENST00000535612	ENSG00000105676	ARMC6	TRUE	TRUE
chr19	19054228	C	A	ENST00000535612	ENSG00000105676	ARMC6	TRUE	TRUE
chr19	19054229	C	T	ENST00000535612	ENSG00000105676	ARMC6	TRUE	TRUE
chr19	19054232	G	T	ENST00000535612	ENSG00000105676	ARMC6	TRUE	TRUE
chr19	19054285	C	A	ENST00000535612	ENSG00000105676	ARMC6	TRUE	TRUE
chr19	19054295	C	T	ENST00000535612	ENSG00000105676	ARMC6	TRUE	TRUE
chr19	19054307	C	T	ENST00000535612	ENSG00000105676	ARMC6	TRUE	TRUE
chr19	19054319	C	T	ENST00000535612	ENSG00000105676	ARMC6	TRUE	TRUE
chr19	19054322	G	A	ENST00000535612	ENSG00000105676	ARMC6	TRUE	FALSE
chr19	19054322	G	C	ENST00000535612	ENSG00000105676	ARMC6	TRUE	FALSE
chr19	19054322	G	T	ENST00000535612	ENSG00000105676	ARMC6	TRUE	FALSE
chr19	19054323	T	A	ENST00000535612	ENSG00000105676	ARMC6	TRUE	FALSE
chr19	19054323	T	C	ENST00000535612	ENSG00000105676	ARMC6	TRUE	FALSE
chr19	19054323	T	G	ENST00000535612	ENSG00000105676	ARMC6	TRUE	FALSE
chr19	19055263	A	C	ENST00000535612	ENSG00000105676	ARMC6	TRUE	FALSE
chr19	19055263	A	G	ENST00000535612	ENSG00000105676	ARMC6	TRUE	FALSE
chr19	19055263	A	T	ENST00000535612	ENSG00000105676	ARMC6	TRUE	FALSE
chr19	19055264	G	A	ENST00000535612	ENSG00000105676	ARMC6	TRUE	FALSE
chr19	19055264	G	C	ENST00000535612	ENSG00000105676	ARMC6	TRUE	FALSE
chr19	19055264	G	T	ENST00000535612	ENSG00000105676	ARMC6	TRUE	FALSE
chr19	19055265	G	T	ENST00000535612	ENSG00000105676	ARMC6	TRUE	TRUE
chr19	19055274	A	T	ENST00000535612	ENSG00000105676	ARMC6	TRUE	TRUE
chr19	19055277	C	T	ENST00000535612	ENSG00000105676	ARMC6	TRUE	TRUE
chr19	19055295	C	T	ENST00000535612	ENSG00000105676	ARMC6	TRUE	TRUE
chr19	19055322	A	T	ENST00000535612	ENSG00000105676	ARMC6	TRUE	TRUE
chr19	19055352	G	T	ENST00000535612	ENSG00000105676	ARMC6	TRUE	TRUE
chr19	19055376	C	T	ENST00000535612	ENSG00000105676	ARMC6	TRUE	TRUE
chr19	19055394	C	T	ENST00000535612	ENSG00000105676	ARMC6	TRUE	TRUE
chr19	19055397	G	A	ENST00000535612	ENSG00000105676	ARMC6	TRUE	FALSE
chr19	19055397	G	C	ENST00000535612	ENSG00000105676	ARMC6	TRUE	FALSE
chr19	19055397	G	T	ENST00000535612	ENSG00000105676	ARMC6	TRUE	FALSE
chr19	19055398	T	A	ENST00000535612	ENSG00000105676	ARMC6	TRUE	FALSE
chr19	19055398	T	C	ENST00000535612	ENSG00000105676	ARMC6	TRUE	FALSE
chr19	19055398	T	G	ENST00000535612	ENSG00000105676	ARMC6	TRUE	FALSE
chr19	19055789	A	C	ENST00000535612	ENSG00000105676	ARMC6	TRUE	FALSE
chr19	19055789	A	G	ENST00000535612	ENSG00000105676	ARMC6	TRUE	FALSE
chr19	19055789	A	T	ENST00000535612	ENSG00000105676	ARMC6	TRUE	FALSE
chr19	19055790	G	A	ENST00000535612	ENSG00000105676	ARMC6	TRUE	FALSE
chr19	19055790	G	C	ENST00000535612	ENSG00000105676	ARMC6	TRUE	FALSE
chr19	19055790	G	T	ENST00000535612	ENSG00000105676	ARMC6	TRUE	FALSE
chr19	19055796	T	A	ENST00000535612	ENSG00000105676	ARMC6
chr19	19055797	G	T	ENST00000535612	ENSG00000105676	ARMC6	TRUE	TRUE
chr19	19055800	C	T	ENST00000535612	ENSG00000105676	ARMC6	TRUE	TRUE
chr19	19055808	C	A	ENST00000535612	ENSG00000105676	ARMC6	TRUE	TRUE
chr19	19055820	C	A	ENST00000535612	ENSG00000105676	ARMC6	TRUE	TRUE
chr19	19055836	A	T	ENST00000535612	ENSG00000105676	ARMC6	TRUE	TRUE
chr19	19055863	G	T	ENST00000535612	ENSG00000105676	ARMC6	TRUE	TRUE
chr19	19055890	C	T	ENST00000535612	ENSG00000105676	ARMC6	FALSE	FALSE
chr19	19055899	A	T	ENST00000535612	ENSG00000105676	ARMC6	FALSE	FALSE
chr19	19055911	C	T	ENST00000535612	ENSG00000105676	ARMC6	FALSE	FALSE
chr19	19055914	A	T	ENST00000535612	ENSG00000105676	ARMC6	FALSE	FALSE
chr19	19055926	C	T	ENST00000535612	ENSG00000105676	ARMC6	FALSE	FALSE
chr19	19055929	G	A	ENST00000535612	ENSG00000105676	ARMC6	TRUE	FALSE
chr19	19055929	G	C	ENST00000535612	ENSG00000105676	ARMC6	TRUE	FALSE
chr19	19055929	G	T	ENST00000535612	ENSG00000105676	ARMC6	TRUE	FALSE
chr19	19055930	T	A	ENST00000535612	ENSG00000105676	ARMC6	TRUE	FALSE
chr19	19055930	T	C	ENST00000535612	ENSG00000105676	ARMC6	TRUE	FALSE
chr19	19055930	T	G	ENST00000535612	ENSG00000105676	ARMC6	TRUE	FALSE
chr19	19057414	A	C	ENST00000535612	ENSG00000105676	ARMC6	TRUE	FALSE
chr19	19057414	A	G	ENST00000535612	ENSG00000105676	ARMC6	TRUE	FALSE
chr19	19057414	A	T	ENST00000535612	ENSG00000105676	ARMC6	TRUE	FALSE
chr19	19057415	G	A	ENST00000535612	ENSG00000105676	ARMC6	TRUE	FALSE
chr19	19057415	G	C	ENST00000535612	ENSG00000105676	ARMC6	TRUE	FALSE
chr19	19057415	G	T	ENST00000535612	ENSG00000105676	ARMC6	TRUE	FALSE
chr19	19057416	A	T	ENST00000535612	ENSG00000105676	ARMC6	FALSE	FALSE
chr19	19057419	C	T	ENST00000535612	ENSG00000105676	ARMC6	FALSE	FALSE
chr19	19057427	C	A	ENST00000535612	ENSG00000105676	ARMC6	FALSE	FALSE
chr19	19057437	C	T	ENST00000535612	ENSG00000105676	ARMC6	FALSE	FALSE
chr19	19057458	C	T	ENST00000535612	ENSG00000105676	ARMC6	FALSE	FALSE
chr19	19057468	C	A	ENST00000535612	ENSG00000105676	ARMC6	FALSE	FALSE
chr19	19057470	A	T	ENST00000535612	ENSG00000105676	ARMC6	FALSE	FALSE
chr19	19057494	G	T	ENST00000535612	ENSG00000105676	ARMC6	FALSE	FALSE
chr19	19057509	C	T	ENST00000535612	ENSG00000105676	ARMC6	FALSE	FALSE
chr19	19057515	C	T	ENST00000535612	ENSG00000105676	ARMC6	FALSE	FALSE
chr19	19057535	T	A	ENST00000535612	ENSG00000105676	ARMC6	FALSE	FALSE
chr19	19057536	G	T	ENST00000535612	ENSG00000105676	ARMC6	FALSE	FALSE
chr19	19057548	A	T	ENST00000535612	ENSG00000105676	ARMC6	FALSE	FALSE
chr19	19057574	T	A	ENST00000535612	ENSG00000105676	ARMC6	FALSE	FALSE
chr19	19057581	G	T	ENST00000535612	ENSG00000105676	ARMC6	FALSE	FALSE
chr19	19057587	C	T	ENST00000535612	ENSG00000105676	ARMC6	FALSE	FALSE
chr19	19057590	G	T	ENST00000535612	ENSG00000105676	ARMC6	FALSE	FALSE
chr19	19057597	G	A	ENST00000535612	ENSG00000105676	ARMC6	FALSE	FALSE
chr19	19057598	G	A	ENST00000535612	ENSG00000105676	ARMC6	FALSE	FALSE
chr19	19057605	C	T	ENST00000535612	ENSG00000105676	ARMC6	FALSE	FALSE
chr19	19064116	G	A	ENST00000318596	ENSG00000181035	SLC25A42	FALSE	FALSE
chr19	19064116	G	C	ENST00000318596	ENSG00000181035	SLC25A42	FALSE	FALSE
chr19	19064116	G	T	ENST00000318596	ENSG00000181035	SLC25A42	FALSE	FALSE
chr19	19064117	T	A	ENST00000318596	ENSG00000181035	SLC25A42	FALSE	FALSE
chr19	19064117	T	C	ENST00000318596	ENSG00000181035	SLC25A42	FALSE	FALSE
chr19	19064117	T	G	ENST00000318596	ENSG00000181035	SLC25A42	FALSE	FALSE
chr19	19096089	A	C	ENST00000318596	ENSG00000181035	SLC25A42	TRUE	FALSE
chr19	19096089	A	G	ENST00000318596	ENSG00000181035	SLC25A42	TRUE	FALSE
chr19	19096089	A	T	ENST00000318596	ENSG00000181035	SLC25A42	TRUE	FALSE
chr19	19096090	G	A	ENST00000318596	ENSG00000181035	SLC25A42	TRUE	FALSE
chr19	19096090	G	C	ENST00000318596	ENSG00000181035	SLC25A42	TRUE	FALSE
chr19	19096090	G	T	ENST00000318596	ENSG00000181035	SLC25A42	TRUE	FALSE
chr19	19096140	A	T	ENST00000318596	ENSG00000181035	SLC25A42	FALSE	FALSE
chr19	19096143	G	T	ENST00000318596	ENSG00000181035	SLC25A42	FALSE	FALSE
chr19	19096155	C	T	ENST00000318596	ENSG00000181035	SLC25A42	FALSE	FALSE
chr19	19096159	T	A	ENST00000318596	ENSG00000181035	SLC25A42	FALSE	FALSE
chr19	19096164	G	T	ENST00000318596	ENSG00000181035	SLC25A42	FALSE	FALSE
chr19	19096173	G	T	ENST00000318596	ENSG00000181035	SLC25A42	FALSE	FALSE
chr19	19096189	C	A	ENST00000318596	ENSG00000181035	SLC25A42	TRUE	FALSE
chr19	19096198	C	A	ENST00000318596	ENSG00000181035	SLC25A42	TRUE	TRUE
chr19	19096198	C	G	ENST00000318596	ENSG00000181035	SLC25A42	TRUE	TRUE
chr19	19096201	C	A	ENST00000318596	ENSG00000181035	SLC25A42
chr19	19096201	C	G	ENST00000318596	ENSG00000181035	SLC25A42
chr19	19096203	A	T	ENST00000318596	ENSG00000181035	SLC25A42
chr19	19096206	G	A	ENST00000318596	ENSG00000181035	SLC25A42	TRUE	FALSE
chr19	19096206	G	C	ENST00000318596	ENSG00000181035	SLC25A42	TRUE	FALSE
chr19	19096206	G	T	ENST00000318596	ENSG00000181035	SLC25A42	TRUE	FALSE
chr19	19096207	C	A	ENST00000318596	ENSG00000181035	SLC25A42	FALSE	FALSE
chr19	19096207	C	G	ENST00000318596	ENSG00000181035	SLC25A42	FALSE	FALSE
chr19	19096207	C	T	ENST00000318596	ENSG00000181035	SLC25A42	FALSE	FALSE
chr19	19101779	A	C	ENST00000318596	ENSG00000181035	SLC25A42	TRUE	FALSE
chr19	19101779	A	G	ENST00000318596	ENSG00000181035	SLC25A42	TRUE	FALSE
chr19	19101779	A	T	ENST00000318596	ENSG00000181035	SLC25A42	TRUE	FALSE
chr19	19101780	G	A	ENST00000318596	ENSG00000181035	SLC25A42	TRUE	FALSE
chr19	19101780	G	C	ENST00000318596	ENSG00000181035	SLC25A42	TRUE	FALSE
chr19	19101780	G	T	ENST00000318596	ENSG00000181035	SLC25A42	TRUE	FALSE
chr19	19101793	C	T	ENST00000318596	ENSG00000181035	SLC25A42	TRUE	TRUE
chr19	19101841	A	T	ENST00000318596	ENSG00000181035	SLC25A42	TRUE	TRUE
chr19	19101865	C	T	ENST00000318596	ENSG00000181035	SLC25A42	TRUE	TRUE
chr19	19101871	A	T	ENST00000318596	ENSG00000181035	SLC25A42	TRUE	TRUE
chr19	19101883	C	T	ENST00000318596	ENSG00000181035	SLC25A42	TRUE	TRUE
chr19	19101887	G	A	ENST00000318596	ENSG00000181035	SLC25A42	FALSE	FALSE
chr19	19101887	G	C	ENST00000318596	ENSG00000181035	SLC25A42	TRUE	FALSE
chr19	19101887	G	T	ENST00000318596	ENSG00000181035	SLC25A42	TRUE	FALSE
chr19	19101888	T	A	ENST00000318596	ENSG00000181035	SLC25A42	TRUE	FALSE
chr19	19101888	T	C	ENST00000318596	ENSG00000181035	SLC25A42	FALSE	FALSE
chr19	19101888	T	G	ENST00000318596	ENSG00000181035	SLC25A42	TRUE	FALSE
chr19	19104911	A	C	ENST00000318596	ENSG00000181035	SLC25A42	TRUE	FALSE
chr19	19104911	A	G	ENST00000318596	ENSG00000181035	SLC25A42	TRUE	FALSE
chr19	19104911	A	T	ENST00000318596	ENSG00000181035	SLC25A42	TRUE	FALSE
chr19	19104912	G	A	ENST00000318596	ENSG00000181035	SLC25A42	TRUE	FALSE
chr19	19104912	G	C	ENST00000318596	ENSG00000181035	SLC25A42	TRUE	FALSE
chr19	19104912	G	T	ENST00000318596	ENSG00000181035	SLC25A42	TRUE	FALSE
chr19	19104919	C	A	ENST00000318596	ENSG00000181035	SLC25A42	TRUE	TRUE
chr19	19104919	C	G	ENST00000318596	ENSG00000181035	SLC25A42	TRUE	TRUE
chr19	19104921	A	T	ENST00000318596	ENSG00000181035	SLC25A42	TRUE	TRUE
chr19	19104924	A	T	ENST00000318596	ENSG00000181035	SLC25A42	TRUE	TRUE
chr19	19104936	A	T	ENST00000318596	ENSG00000181035	SLC25A42	TRUE	TRUE
chr19	19104939	G	A	ENST00000318596	ENSG00000181035	SLC25A42	TRUE	FALSE
chr19	19104939	G	C	ENST00000318596	ENSG00000181035	SLC25A42	TRUE	FALSE
chr19	19104939	G	T	ENST00000318596	ENSG00000181035	SLC25A42	TRUE	FALSE
chr19	19104940	T	A	ENST00000318596	ENSG00000181035	SLC25A42	TRUE	FALSE
chr19	19104940	T	C	ENST00000318596	ENSG00000181035	SLC25A42	TRUE	FALSE
chr19	19104940	T	G	ENST00000318596	ENSG00000181035	SLC25A42	TRUE	FALSE
chr19	19105559	A	C	ENST00000318596	ENSG00000181035	SLC25A42	TRUE	FALSE
chr19	19105559	A	G	ENST00000318596	ENSG00000181035	SLC25A42	TRUE	FALSE
chr19	19105559	A	T	ENST00000318596	ENSG00000181035	SLC25A42	TRUE	FALSE
chr19	19105560	G	A	ENST00000318596	ENSG00000181035	SLC25A42	TRUE	FALSE
chr19	19105560	G	C	ENST00000318596	ENSG00000181035	SLC25A42	TRUE	FALSE
chr19	19105560	G	T	ENST00000318596	ENSG00000181035	SLC25A42	TRUE	FALSE
chr19	19105561	G	T	ENST00000318596	ENSG00000181035	SLC25A42	TRUE	TRUE
chr19	19105581	C	A	ENST00000318596	ENSG00000181035	SLC25A42	TRUE	TRUE
chr19	19105581	C	G	ENST00000318596	ENSG00000181035	SLC25A42	TRUE	TRUE
chr19	19105584	C	A	ENST00000318596	ENSG00000181035	SLC25A42	TRUE	TRUE
chr19	19105584	C	G	ENST00000318596	ENSG00000181035	SLC25A42	TRUE	TRUE
chr19	19105590	C	A	ENST00000318596	ENSG00000181035	SLC25A42	TRUE	TRUE
chr19	19105590	C	G	ENST00000318596	ENSG00000181035	SLC25A42	TRUE	TRUE
chr19	19105597	G	T	ENST00000318596	ENSG00000181035	SLC25A42	TRUE	TRUE
chr19	19105600	G	T	ENST00000318596	ENSG00000181035	SLC25A42	TRUE	TRUE
chr19	19105613	T	A	ENST00000318596	ENSG00000181035	SLC25A42	TRUE	TRUE
chr19	19105616	G	A	ENST00000318596	ENSG00000181035	SLC25A42	TRUE	TRUE
chr19	19105617	G	A	ENST00000318596	ENSG00000181035	SLC25A42	TRUE	TRUE
chr19	19105628	C	A	ENST00000318596	ENSG00000181035	SLC25A42	TRUE	TRUE
chr19	19105656	C	A	ENST00000318596	ENSG00000181035	SLC25A42	TRUE	TRUE
chr19	19105656	C	G	ENST00000318596	ENSG00000181035	SLC25A42	TRUE	TRUE
chr19	19105666	C	T	ENST00000318596	ENSG00000181035	SLC25A42	TRUE	TRUE
chr19	19105681	G	T	ENST00000318596	ENSG00000181035	SLC25A42	TRUE	TRUE
chr19	19105684	G	T	ENST00000318596	ENSG00000181035	SLC25A42	TRUE	TRUE
chr19	19105689	C	A	ENST00000318596	ENSG00000181035	SLC25A42	TRUE	TRUE
chr19	19105689	C	G	ENST00000318596	ENSG00000181035	SLC25A42	TRUE	TRUE
chr19	19105690	A	T	ENST00000318596	ENSG00000181035	SLC25A42	TRUE	TRUE
chr19	19105710	C	A	ENST00000318596	ENSG00000181035	SLC25A42
chr19	19105710	C	G	ENST00000318596	ENSG00000181035	SLC25A42
chr19	19105713	T	A	ENST00000318596	ENSG00000181035	SLC25A42
chr19	19105713	T	G	ENST00000318596	ENSG00000181035	SLC25A42
chr19	19105723	G	T	ENST00000318596	ENSG00000181035	SLC25A42
chr19	19105726	G	T	ENST00000318596	ENSG00000181035	SLC25A42
chr19	19105728	G	A	ENST00000318596	ENSG00000181035	SLC25A42	TRUE	FALSE
chr19	19105728	G	C	ENST00000318596	ENSG00000181035	SLC25A42	TRUE	FALSE
chr19	19105728	G	T	ENST00000318596	ENSG00000181035	SLC25A42	TRUE	FALSE
chr19	19105729	T	A	ENST00000318596	ENSG00000181035	SLC25A42	TRUE	FALSE
chr19	19105729	T	C	ENST00000318596	ENSG00000181035	SLC25A42	TRUE	FALSE
chr19	19105729	T	G	ENST00000318596	ENSG00000181035	SLC25A42	TRUE	FALSE
chr19	19106267	A	C	ENST00000318596	ENSG00000181035	SLC25A42	TRUE	FALSE
chr19	19106267	A	G	ENST00000318596	ENSG00000181035	SLC25A42	TRUE	FALSE
chr19	19106267	A	T	ENST00000318596	ENSG00000181035	SLC25A42	TRUE	FALSE
chr19	19106268	G	A	ENST00000318596	ENSG00000181035	SLC25A42	TRUE	FALSE
chr19	19106268	G	C	ENST00000318596	ENSG00000181035	SLC25A42	TRUE	FALSE
chr19	19106268	G	T	ENST00000318596	ENSG00000181035	SLC25A42	TRUE	FALSE
chr19	19106283	G	A	ENST00000318596	ENSG00000181035	SLC25A42	TRUE	TRUE
chr19	19106284	G	A	ENST00000318596	ENSG00000181035	SLC25A42	TRUE	TRUE
chr19	19106312	G	T	ENST00000318596	ENSG00000181035	SLC25A42	TRUE	TRUE
chr19	19106328	C	A	ENST00000318596	ENSG00000181035	SLC25A42	TRUE	TRUE
chr19	19106328	C	G	ENST00000318596	ENSG00000181035	SLC25A42	TRUE	TRUE
chr19	19106338	C	A	ENST00000318596	ENSG00000181035	SLC25A42	TRUE	TRUE
chr19	19106338	C	G	ENST00000318596	ENSG00000181035	SLC25A42	TRUE	TRUE
chr19	19106354	A	T	ENST00000318596	ENSG00000181035	SLC25A42	TRUE	TRUE
chr19	19106378	A	T	ENST00000318596	ENSG00000181035	SLC25A42	TRUE	TRUE
chr19	19106381	G	T	ENST00000318596	ENSG00000181035	SLC25A42	TRUE	TRUE
chr19	19106386	G	A	ENST00000318596	ENSG00000181035	SLC25A42	TRUE	FALSE
chr19	19106386	G	C	ENST00000318596	ENSG00000181035	SLC25A42	TRUE	FALSE
chr19	19106386	G	T	ENST00000318596	ENSG00000181035	SLC25A42	TRUE	FALSE
chr19	19106387	T	A	ENST00000318596	ENSG00000181035	SLC25A42	TRUE	FALSE
chr19	19106387	T	C	ENST00000318596	ENSG00000181035	SLC25A42	TRUE	FALSE
chr19	19106387	T	G	ENST00000318596	ENSG00000181035	SLC25A42	TRUE	FALSE
chr19	19107892	A	C	ENST00000318596	ENSG00000181035	SLC25A42	TRUE	FALSE
chr19	19107892	A	G	ENST00000318596	ENSG00000181035	SLC25A42	TRUE	FALSE
chr19	19107892	A	T	ENST00000318596	ENSG00000181035	SLC25A42	TRUE	FALSE
chr19	19107893	G	A	ENST00000318596	ENSG00000181035	SLC25A42	TRUE	FALSE
chr19	19107893	G	C	ENST00000318596	ENSG00000181035	SLC25A42	TRUE	FALSE
chr19	19107893	G	T	ENST00000318596	ENSG00000181035	SLC25A42	TRUE	FALSE
chr19	19107897	C	A	ENST00000318596	ENSG00000181035	SLC25A42	TRUE	TRUE
chr19	19107897	C	G	ENST00000318596	ENSG00000181035	SLC25A42	TRUE	TRUE
chr19	19107929	C	A	ENST00000318596	ENSG00000181035	SLC25A42	TRUE	TRUE
chr19	19107931	A	T	ENST00000318596	ENSG00000181035	SLC25A42	TRUE	TRUE
chr19	19107934	G	T	ENST00000318596	ENSG00000181035	SLC25A42	TRUE	TRUE
chr19	19107937	G	T	ENST00000318596	ENSG00000181035	SLC25A42	TRUE	TRUE
chr19	19107946	A	T	ENST00000318596	ENSG00000181035	SLC25A42	TRUE	TRUE
chr19	19107957	C	A	ENST00000318596	ENSG00000181035	SLC25A42	TRUE	TRUE
chr19	19107957	C	G	ENST00000318596	ENSG00000181035	SLC25A42	TRUE	TRUE
chr19	19107961	G	T	ENST00000318596	ENSG00000181035	SLC25A42	TRUE	TRUE
chr19	19107996	C	A	ENST00000318596	ENSG00000181035	SLC25A42	FALSE	FALSE
chr19	19107996	C	G	ENST00000318596	ENSG00000181035	SLC25A42	FALSE	FALSE
chr19	19108020	T	A	ENST00000318596	ENSG00000181035	SLC25A42	FALSE	FALSE
chr19	19108020	T	G	ENST00000318596	ENSG00000181035	SLC25A42	FALSE	FALSE
chr19	19108021	G	T	ENST00000318596	ENSG00000181035	SLC25A42	FALSE	FALSE
chr19	19108030	A	T	ENST00000318596	ENSG00000181035	SLC25A42	FALSE	FALSE
chr19	19108037	T	A	ENST00000318596	ENSG00000181035	SLC25A42	FALSE	FALSE
chr19	19108042	A	T	ENST00000318596	ENSG00000181035	SLC25A42	FALSE	FALSE
chr19	19108045	G	T	ENST00000318596	ENSG00000181035	SLC25A42	FALSE	FALSE
chr19	19108046	G	A	ENST00000318596	ENSG00000181035	SLC25A42	TRUE	FALSE
chr19	19108046	G	C	ENST00000318596	ENSG00000181035	SLC25A42	TRUE	FALSE
chr19	19108046	G	T	ENST00000318596	ENSG00000181035	SLC25A42	TRUE	FALSE
chr19	19108047	T	A	ENST00000318596	ENSG00000181035	SLC25A42	TRUE	FALSE
chr19	19108047	T	C	ENST00000318596	ENSG00000181035	SLC25A42	FALSE	FALSE
chr19	19108047	T	G	ENST00000318596	ENSG00000181035	SLC25A42	TRUE	FALSE
chr19	19110567	A	C	ENST00000318596	ENSG00000181035	SLC25A42	TRUE	FALSE
chr19	19110567	A	G	ENST00000318596	ENSG00000181035	SLC25A42	TRUE	FALSE
chr19	19110567	A	T	ENST00000318596	ENSG00000181035	SLC25A42	TRUE	FALSE
chr19	19110568	G	A	ENST00000318596	ENSG00000181035	SLC25A42	TRUE	FALSE
chr19	19110568	G	C	ENST00000318596	ENSG00000181035	SLC25A42	TRUE	FALSE
chr19	19110568	G	T	ENST00000318596	ENSG00000181035	SLC25A42	TRUE	FALSE
chr19	19110573	C	A	ENST00000318596	ENSG00000181035	SLC25A42
chr19	19110573	C	G	ENST00000318596	ENSG00000181035	SLC25A42
chr19	19110586	C	T	ENST00000318596	ENSG00000181035	SLC25A42
chr19	19110594	C	A	ENST00000318596	ENSG00000181035	SLC25A42	FALSE	FALSE
chr19	19110594	C	G	ENST00000318596	ENSG00000181035	SLC25A42	FALSE	FALSE
chr19	19110601	G	T	ENST00000318596	ENSG00000181035	SLC25A42	FALSE	FALSE
chr19	19110624	C	A	ENST00000318596	ENSG00000181035	SLC25A42	FALSE	FALSE
chr19	19110640	C	T	ENST00000318596	ENSG00000181035	SLC25A42	FALSE	FALSE
chr19	19110644	C	A	ENST00000318596	ENSG00000181035	SLC25A42	FALSE	FALSE
chr19	19110650	C	A	ENST00000318596	ENSG00000181035	SLC25A42	FALSE	FALSE
chr19	19110654	C	A	ENST00000318596	ENSG00000181035	SLC25A42	FALSE	FALSE
chr19	19110654	C	G	ENST00000318596	ENSG00000181035	SLC25A42	FALSE	FALSE
chr19	19110682	C	T	ENST00000318596	ENSG00000181035	SLC25A42	FALSE	FALSE
chr19	19110705	C	A	ENST00000318596	ENSG00000181035	SLC25A42	FALSE	FALSE
chr19	19110705	C	G	ENST00000318596	ENSG00000181035	SLC25A42	FALSE	FALSE
chr19	19110748	G	T	ENST00000318596	ENSG00000181035	SLC25A42	FALSE	FALSE
chr19	19110751	G	T	ENST00000318596	ENSG00000181035	SLC25A42	FALSE	FALSE
chr19	19110774	C	A	ENST00000318596	ENSG00000181035	SLC25A42	FALSE	FALSE
chr19	19110774	C	G	ENST00000318596	ENSG00000181035	SLC25A42	FALSE	FALSE
chr19	19110775	A	T	ENST00000318596	ENSG00000181035	SLC25A42	FALSE	FALSE
chr19	19110782	T	A	ENST00000318596	ENSG00000181035	SLC25A42	FALSE	FALSE
chr19	19110794	G	A	ENST00000318596	ENSG00000181035	SLC25A42	FALSE	FALSE
chr19	19110795	G	A	ENST00000318596	ENSG00000181035	SLC25A42	FALSE	FALSE
chr19	19110799	A	T	ENST00000318596	ENSG00000181035	SLC25A42	FALSE	FALSE
chr19	19110847	C	T	ENST00000318596	ENSG00000181035	SLC25A42	FALSE	FALSE
chr19	19110868	C	T	ENST00000318596	ENSG00000181035	SLC25A42	FALSE	FALSE
chr19	19119943	A	T	ENST00000162044	ENSG00000064545	TMEM161A	FALSE	FALSE
chr19	19119950	G	A	ENST00000162044	ENSG00000064545	TMEM161A	FALSE	FALSE
chr19	19119957	G	C	ENST00000162044	ENSG00000064545	TMEM161A	FALSE	FALSE
chr19	19119957	G	T	ENST00000162044	ENSG00000064545	TMEM161A	FALSE	FALSE
chr19	19119986	G	A	ENST00000162044	ENSG00000064545	TMEM161A	FALSE	FALSE
chr19	19119987	G	T	ENST00000162044	ENSG00000064545	TMEM161A	FALSE	FALSE
chr19	19119999	C	T	ENST00000162044	ENSG00000064545	TMEM161A	FALSE	FALSE
chr19	19120000	C	T	ENST00000162044	ENSG00000064545	TMEM161A	FALSE	FALSE
chr19	19120002	C	T	ENST00000162044	ENSG00000064545	TMEM161A	FALSE	FALSE
chr19	19120003	C	T	ENST00000162044	ENSG00000064545	TMEM161A	FALSE	FALSE
chr19	19120011	G	C	ENST00000162044	ENSG00000064545	TMEM161A	FALSE	FALSE
chr19	19120011	G	T	ENST00000162044	ENSG00000064545	TMEM161A	FALSE	FALSE
chr19	19120085	G	A	ENST00000162044	ENSG00000064545	TMEM161A	FALSE	FALSE
chr19	19120088	G	A	ENST00000162044	ENSG00000064545	TMEM161A	FALSE	FALSE
chr19	19120094	C	A	ENST00000162044	ENSG00000064545	TMEM161A	FALSE	FALSE
chr19	19120100	C	A	ENST00000162044	ENSG00000064545	TMEM161A	FALSE	FALSE
chr19	19120129	G	C	ENST00000162044	ENSG00000064545	TMEM161A	FALSE	FALSE
chr19	19120129	G	T	ENST00000162044	ENSG00000064545	TMEM161A	FALSE	FALSE
chr19	19120170	C	T	ENST00000162044	ENSG00000064545	TMEM161A	FALSE	FALSE
chr19	19120171	C	T	ENST00000162044	ENSG00000064545	TMEM161A	FALSE	FALSE
chr19	19120176	A	C	ENST00000162044	ENSG00000064545	TMEM161A	FALSE	FALSE
chr19	19120176	A	T	ENST00000162044	ENSG00000064545	TMEM161A	FALSE	FALSE
chr19	19120184	C	A	ENST00000162044	ENSG00000064545	TMEM161A	TRUE	FALSE
chr19	19120184	C	G	ENST00000162044	ENSG00000064545	TMEM161A	TRUE	FALSE
chr19	19120184	C	T	ENST00000162044	ENSG00000064545	TMEM161A	TRUE	FALSE
chr19	19120185	T	A	ENST00000162044	ENSG00000064545	TMEM161A	TRUE	FALSE
chr19	19120185	T	C	ENST00000162044	ENSG00000064545	TMEM161A	TRUE	FALSE
chr19	19120185	T	G	ENST00000162044	ENSG00000064545	TMEM161A	TRUE	FALSE
chr19	19120763	A	C	ENST00000162044	ENSG00000064545	TMEM161A	TRUE	FALSE
chr19	19120763	A	G	ENST00000162044	ENSG00000064545	TMEM161A	TRUE	FALSE
chr19	19120763	A	T	ENST00000162044	ENSG00000064545	TMEM161A	TRUE	FALSE
chr19	19120764	C	A	ENST00000162044	ENSG00000064545	TMEM161A	TRUE	FALSE
chr19	19120764	C	G	ENST00000162044	ENSG00000064545	TMEM161A	TRUE	FALSE
chr19	19120764	C	T	ENST00000162044	ENSG00000064545	TMEM161A	TRUE	FALSE
chr19	19120765	C	A	ENST00000162044	ENSG00000064545	TMEM161A	FALSE	FALSE
chr19	19120774	T	A	ENST00000162044	ENSG00000064545	TMEM161A	FALSE	FALSE
chr19	19120787	G	T	ENST00000162044	ENSG00000064545	TMEM161A	FALSE	FALSE
chr19	19120817	G	C	ENST00000162044	ENSG00000064545	TMEM161A	TRUE	TRUE
chr19	19120817	G	T	ENST00000162044	ENSG00000064545	TMEM161A	TRUE	TRUE
chr19	19120822	G	A	ENST00000162044	ENSG00000064545	TMEM161A	TRUE	TRUE
chr19	19120824	A	T	ENST00000162044	ENSG00000064545	TMEM161A	TRUE	TRUE
chr19	19120841	A	C	ENST00000162044	ENSG00000064545	TMEM161A	TRUE	TRUE
chr19	19120841	A	T	ENST00000162044	ENSG00000064545	TMEM161A	TRUE	TRUE
chr19	19120844	G	T	ENST00000162044	ENSG00000064545	TMEM161A	TRUE	TRUE
chr19	19120847	G	C	ENST00000162044	ENSG00000064545	TMEM161A	TRUE	TRUE
chr19	19120847	G	T	ENST00000162044	ENSG00000064545	TMEM161A	TRUE	TRUE
chr19	19120855	G	A	ENST00000162044	ENSG00000064545	TMEM161A	TRUE	TRUE
chr19	19120862	C	A	ENST00000162044	ENSG00000064545	TMEM161A	TRUE	FALSE
chr19	19120862	C	G	ENST00000162044	ENSG00000064545	TMEM161A	TRUE	FALSE
chr19	19120862	C	T	ENST00000162044	ENSG00000064545	TMEM161A	TRUE	FALSE
chr19	19120863	T	A	ENST00000162044	ENSG00000064545	TMEM161A	TRUE	FALSE
chr19	19120863	T	C	ENST00000162044	ENSG00000064545	TMEM161A	TRUE	FALSE
chr19	19120863	T	G	ENST00000162044	ENSG00000064545	TMEM161A	TRUE	FALSE
chr19	19120990	A	C	ENST00000162044	ENSG00000064545	TMEM161A	TRUE	FALSE
chr19	19120990	A	G	ENST00000162044	ENSG00000064545	TMEM161A	TRUE	FALSE
chr19	19120990	A	T	ENST00000162044	ENSG00000064545	TMEM161A	TRUE	FALSE
chr19	19120991	C	A	ENST00000162044	ENSG00000064545	TMEM161A	TRUE	FALSE
chr19	19120991	C	G	ENST00000162044	ENSG00000064545	TMEM161A	TRUE	FALSE
chr19	19120991	C	T	ENST00000162044	ENSG00000064545	TMEM161A	TRUE	FALSE
chr19	19120997	G	A	ENST00000162044	ENSG00000064545	TMEM161A	TRUE	TRUE
chr19	19121000	G	A	ENST00000162044	ENSG00000064545	TMEM161A	TRUE	TRUE
chr19	19121006	C	A	ENST00000162044	ENSG00000064545	TMEM161A	TRUE	TRUE
chr19	19121015	C	A	ENST00000162044	ENSG00000064545	TMEM161A	TRUE	TRUE
chr19	19121030	C	A	ENST00000162044	ENSG00000064545	TMEM161A	TRUE	TRUE
chr19	19121036	G	A	ENST00000162044	ENSG00000064545	TMEM161A	TRUE	TRUE
chr19	19121042	G	A	ENST00000162044	ENSG00000064545	TMEM161A	TRUE	TRUE
chr19	19121045	C	A	ENST00000162044	ENSG00000064545	TMEM161A	TRUE	TRUE
chr19	19121057	T	A	ENST00000162044	ENSG00000064545	TMEM161A	TRUE	TRUE
chr19	19121064	G	T	ENST00000162044	ENSG00000064545	TMEM161A	TRUE	TRUE
chr19	19121070	G	C	ENST00000162044	ENSG00000064545	TMEM161A	TRUE	TRUE
chr19	19121070	G	T	ENST00000162044	ENSG00000064545	TMEM161A	TRUE	TRUE
chr19	19121078	G	A	ENST00000162044	ENSG00000064545	TMEM161A	TRUE	TRUE
chr19	19121112	G	T	ENST00000162044	ENSG00000064545	TMEM161A	TRUE	TRUE
chr19	19121128	A	T	ENST00000162044	ENSG00000064545	TMEM161A	TRUE	TRUE
chr19	19121130	C	T	ENST00000162044	ENSG00000064545	TMEM161A	TRUE	TRUE
chr19	19121131	C	T	ENST00000162044	ENSG00000064545	TMEM161A	TRUE	TRUE
chr19	19121167	C	A	ENST00000162044	ENSG00000064545	TMEM161A	TRUE	FALSE
chr19	19121167	C	G	ENST00000162044	ENSG00000064545	TMEM161A	TRUE	FALSE
chr19	19121167	C	T	ENST00000162044	ENSG00000064545	TMEM161A	TRUE	FALSE
chr19	19121168	T	A	ENST00000162044	ENSG00000064545	TMEM161A	TRUE	FALSE
chr19	19121168	T	C	ENST00000162044	ENSG00000064545	TMEM161A	TRUE	FALSE
chr19	19121168	T	G	ENST00000162044	ENSG00000064545	TMEM161A	TRUE	FALSE
chr19	19121306	A	C	ENST00000162044	ENSG00000064545	TMEM161A	TRUE	FALSE
chr19	19121306	A	G	ENST00000162044	ENSG00000064545	TMEM161A	TRUE	FALSE
chr19	19121306	A	T	ENST00000162044	ENSG00000064545	TMEM161A	TRUE	FALSE
chr19	19121307	C	A	ENST00000162044	ENSG00000064545	TMEM161A	TRUE	FALSE
chr19	19121307	C	G	ENST00000162044	ENSG00000064545	TMEM161A	TRUE	FALSE
chr19	19121307	C	T	ENST00000162044	ENSG00000064545	TMEM161A	TRUE	FALSE
chr19	19121324	C	A	ENST00000162044	ENSG00000064545	TMEM161A	TRUE	TRUE
chr19	19121339	G	A	ENST00000162044	ENSG00000064545	TMEM161A	TRUE	TRUE
chr19	19121366	T	A	ENST00000162044	ENSG00000064545	TMEM161A	TRUE	TRUE
chr19	19121370	C	T	ENST00000162044	ENSG00000064545	TMEM161A	TRUE	TRUE
chr19	19121371	C	T	ENST00000162044	ENSG00000064545	TMEM161A	TRUE	TRUE
chr19	19121376	C	T	ENST00000162044	ENSG00000064545	TMEM161A	TRUE	TRUE
chr19	19121377	C	T	ENST00000162044	ENSG00000064545	TMEM161A	TRUE	TRUE
chr19	19121422	C	A	ENST00000162044	ENSG00000064545	TMEM161A	TRUE	FALSE
chr19	19121422	C	G	ENST00000162044	ENSG00000064545	TMEM161A	TRUE	FALSE
chr19	19121422	C	T	ENST00000162044	ENSG00000064545	TMEM161A	TRUE	FALSE
chr19	19121423	T	A	ENST00000162044	ENSG00000064545	TMEM161A	TRUE	FALSE
chr19	19121423	T	C	ENST00000162044	ENSG00000064545	TMEM161A	TRUE	FALSE
chr19	19121423	T	G	ENST00000162044	ENSG00000064545	TMEM161A	TRUE	FALSE
chr19	19121523	A	C	ENST00000162044	ENSG00000064545	TMEM161A	TRUE	FALSE
chr19	19121523	A	G	ENST00000162044	ENSG00000064545	TMEM161A	FALSE	FALSE
chr19	19121523	A	T	ENST00000162044	ENSG00000064545	TMEM161A	TRUE	FALSE
chr19	19121524	C	A	ENST00000162044	ENSG00000064545	TMEM161A	TRUE	FALSE
chr19	19121524	C	G	ENST00000162044	ENSG00000064545	TMEM161A	TRUE	FALSE
chr19	19121524	C	T	ENST00000162044	ENSG00000064545	TMEM161A	TRUE	FALSE
chr19	19121526	G	A	ENST00000162044	ENSG00000064545	TMEM161A	TRUE	TRUE
chr19	19121538	T	A	ENST00000162044	ENSG00000064545	TMEM161A	TRUE	TRUE
chr19	19121544	C	A	ENST00000162044	ENSG00000064545	TMEM161A	TRUE	TRUE
chr19	19121546	G	T	ENST00000162044	ENSG00000064545	TMEM161A	TRUE	TRUE
chr19	19121574	G	A	ENST00000162044	ENSG00000064545	TMEM161A	TRUE	TRUE
chr19	19121637	C	A	ENST00000162044	ENSG00000064545	TMEM161A	TRUE	TRUE
chr19	19121655	T	A	ENST00000162044	ENSG00000064545	TMEM161A	TRUE	TRUE
chr19	19121669	C	A	ENST00000162044	ENSG00000064545	TMEM161A	TRUE	FALSE
chr19	19121669	C	G	ENST00000162044	ENSG00000064545	TMEM161A	TRUE	FALSE
chr19	19121669	C	T	ENST00000162044	ENSG00000064545	TMEM161A	TRUE	FALSE
chr19	19121670	T	A	ENST00000162044	ENSG00000064545	TMEM161A	TRUE	FALSE
chr19	19121670	T	C	ENST00000162044	ENSG00000064545	TMEM161A	TRUE	FALSE
chr19	19121670	T	G	ENST00000162044	ENSG00000064545	TMEM161A	TRUE	FALSE
chr19	19121757	A	C	ENST00000162044	ENSG00000064545	TMEM161A	TRUE	FALSE
chr19	19121757	A	G	ENST00000162044	ENSG00000064545	TMEM161A	TRUE	FALSE
chr19	19121757	A	T	ENST00000162044	ENSG00000064545	TMEM161A	TRUE	FALSE
chr19	19121758	C	A	ENST00000162044	ENSG00000064545	TMEM161A	TRUE	FALSE
chr19	19121758	C	G	ENST00000162044	ENSG00000064545	TMEM161A	TRUE	FALSE
chr19	19121758	C	T	ENST00000162044	ENSG00000064545	TMEM161A	TRUE	FALSE
chr19	19121761	C	T	ENST00000162044	ENSG00000064545	TMEM161A	TRUE	TRUE
chr19	19121762	C	T	ENST00000162044	ENSG00000064545	TMEM161A	TRUE	TRUE
chr19	19121767	C	T	ENST00000162044	ENSG00000064545	TMEM161A	TRUE	TRUE
chr19	19121768	C	T	ENST00000162044	ENSG00000064545	TMEM161A	TRUE	TRUE
chr19	19121775	G	A	ENST00000162044	ENSG00000064545	TMEM161A	TRUE	TRUE
chr19	19121778	T	A	ENST00000162044	ENSG00000064545	TMEM161A	TRUE	TRUE
chr19	19121781	T	A	ENST00000162044	ENSG00000064545	TMEM161A	TRUE	TRUE
chr19	19121793	C	A	ENST00000162044	ENSG00000064545	TMEM161A	TRUE	TRUE
chr19	19121795	A	C	ENST00000162044	ENSG00000064545	TMEM161A	TRUE	TRUE
chr19	19121795	A	T	ENST00000162044	ENSG00000064545	TMEM161A	TRUE	TRUE
chr19	19121802	G	A	ENST00000162044	ENSG00000064545	TMEM161A	TRUE	TRUE
chr19	19121820	C	A	ENST00000162044	ENSG00000064545	TMEM161A	TRUE	FALSE
chr19	19121820	C	G	ENST00000162044	ENSG00000064545	TMEM161A	TRUE	FALSE
chr19	19121820	C	T	ENST00000162044	ENSG00000064545	TMEM161A	TRUE	FALSE
chr19	19121821	T	A	ENST00000162044	ENSG00000064545	TMEM161A	TRUE	FALSE
chr19	19121821	T	C	ENST00000162044	ENSG00000064545	TMEM161A	TRUE	FALSE
chr19	19121821	T	G	ENST00000162044	ENSG00000064545	TMEM161A	TRUE	FALSE
chr19	19130154	A	C	ENST00000162044	ENSG00000064545	TMEM161A	TRUE	FALSE
chr19	19130154	A	G	ENST00000162044	ENSG00000064545	TMEM161A	FALSE	FALSE
chr19	19130154	A	T	ENST00000162044	ENSG00000064545	TMEM161A	TRUE	FALSE
chr19	19130155	C	A	ENST00000162044	ENSG00000064545	TMEM161A	TRUE	FALSE
chr19	19130155	C	G	ENST00000162044	ENSG00000064545	TMEM161A	TRUE	FALSE
chr19	19130155	C	T	ENST00000162044	ENSG00000064545	TMEM161A	TRUE	FALSE
chr19	19130162	C	A	ENST00000162044	ENSG00000064545	TMEM161A	TRUE	TRUE
chr19	19130174	C	A	ENST00000162044	ENSG00000064545	TMEM161A	TRUE	TRUE
chr19	19130183	C	A	ENST00000162044	ENSG00000064545	TMEM161A	TRUE	TRUE
chr19	19130186	C	A	ENST00000162044	ENSG00000064545	TMEM161A	TRUE	TRUE
chr19	19130198	G	A	ENST00000162044	ENSG00000064545	TMEM161A	TRUE	TRUE
chr19	19130241	G	T	ENST00000162044	ENSG00000064545	TMEM161A	TRUE	TRUE
chr19	19130255	C	A	ENST00000162044	ENSG00000064545	TMEM161A	TRUE	TRUE
chr19	19130264	C	A	ENST00000162044	ENSG00000064545	TMEM161A	TRUE	TRUE
chr19	19130267	C	A	ENST00000162044	ENSG00000064545	TMEM161A	TRUE	TRUE
chr19	19130277	G	C	ENST00000162044	ENSG00000064545	TMEM161A	TRUE	TRUE
chr19	19130277	G	T	ENST00000162044	ENSG00000064545	TMEM161A	TRUE	TRUE
chr19	19130306	T	A	ENST00000162044	ENSG00000064545	TMEM161A	TRUE	TRUE
chr19	19130308	C	A	ENST00000162044	ENSG00000064545	TMEM161A	FALSE	FALSE
chr19	19130308	C	G	ENST00000162044	ENSG00000064545	TMEM161A	FALSE	FALSE
chr19	19130308	C	T	ENST00000162044	ENSG00000064545	TMEM161A	FALSE	FALSE
chr19	19130309	T	A	ENST00000162044	ENSG00000064545	TMEM161A	FALSE	FALSE
chr19	19130309	T	C	ENST00000162044	ENSG00000064545	TMEM161A	FALSE	FALSE
chr19	19130309	T	G	ENST00000162044	ENSG00000064545	TMEM161A	FALSE	FALSE
chr19	19132350	A	C	ENST00000162044	ENSG00000064545	TMEM161A	TRUE	FALSE
chr19	19132350	A	G	ENST00000162044	ENSG00000064545	TMEM161A	TRUE	FALSE
chr19	19132350	A	T	ENST00000162044	ENSG00000064545	TMEM161A	TRUE	FALSE
chr19	19132351	C	A	ENST00000162044	ENSG00000064545	TMEM161A	TRUE	FALSE
chr19	19132351	C	G	ENST00000162044	ENSG00000064545	TMEM161A	TRUE	FALSE
chr19	19132351	C	T	ENST00000162044	ENSG00000064545	TMEM161A	FALSE	FALSE
chr19	19132375	G	T	ENST00000162044	ENSG00000064545	TMEM161A	TRUE	TRUE
chr19	19132378	C	T	ENST00000162044	ENSG00000064545	TMEM161A	TRUE	TRUE
chr19	19132379	C	T	ENST00000162044	ENSG00000064545	TMEM161A	TRUE	TRUE
chr19	19132401	C	A	ENST00000162044	ENSG00000064545	TMEM161A	TRUE	TRUE
chr19	19132404	T	A	ENST00000162044	ENSG00000064545	TMEM161A	TRUE	TRUE
chr19	19132413	C	A	ENST00000162044	ENSG00000064545	TMEM161A	TRUE	TRUE
chr19	19132420	G	C	ENST00000162044	ENSG00000064545	TMEM161A	TRUE	TRUE
chr19	19132420	G	T	ENST00000162044	ENSG00000064545	TMEM161A	TRUE	TRUE
chr19	19132423	G	C	ENST00000162044	ENSG00000064545	TMEM161A	TRUE	TRUE
chr19	19132423	G	T	ENST00000162044	ENSG00000064545	TMEM161A	TRUE	TRUE
chr19	19132426	G	C	ENST00000162044	ENSG00000064545	TMEM161A	TRUE	TRUE
chr19	19132426	G	T	ENST00000162044	ENSG00000064545	TMEM161A	TRUE	TRUE
chr19	19132434	C	A	ENST00000162044	ENSG00000064545	TMEM161A	TRUE	TRUE
chr19	19132444	G	C	ENST00000162044	ENSG00000064545	TMEM161A	TRUE	TRUE
chr19	19132444	G	T	ENST00000162044	ENSG00000064545	TMEM161A	TRUE	TRUE
chr19	19132457	G	T	ENST00000162044	ENSG00000064545	TMEM161A	TRUE	TRUE
chr19	19132459	G	C	ENST00000162044	ENSG00000064545	TMEM161A	TRUE	TRUE
chr19	19132459	G	T	ENST00000162044	ENSG00000064545	TMEM161A	TRUE	TRUE
chr19	19132480	C	T	ENST00000162044	ENSG00000064545	TMEM161A	TRUE	TRUE
chr19	19132481	C	T	ENST00000162044	ENSG00000064545	TMEM161A	TRUE	TRUE
chr19	19132485	G	A	ENST00000162044	ENSG00000064545	TMEM161A	TRUE	TRUE
chr19	19132486	G	C	ENST00000162044	ENSG00000064545	TMEM161A	TRUE	TRUE
chr19	19132486	G	T	ENST00000162044	ENSG00000064545	TMEM161A	TRUE	TRUE
chr19	19132491	C	A	ENST00000162044	ENSG00000064545	TMEM161A	TRUE	TRUE
chr19	19132509	C	A	ENST00000162044	ENSG00000064545	TMEM161A	TRUE	FALSE
chr19	19132509	C	G	ENST00000162044	ENSG00000064545	TMEM161A	TRUE	FALSE
chr19	19132509	C	T	ENST00000162044	ENSG00000064545	TMEM161A	TRUE	FALSE
chr19	19132510	T	A	ENST00000162044	ENSG00000064545	TMEM161A	TRUE	FALSE
chr19	19132510	T	C	ENST00000162044	ENSG00000064545	TMEM161A	TRUE	FALSE
chr19	19132510	T	G	ENST00000162044	ENSG00000064545	TMEM161A	TRUE	FALSE
chr19	19132655	A	C	ENST00000162044	ENSG00000064545	TMEM161A	TRUE	FALSE
chr19	19132655	A	G	ENST00000162044	ENSG00000064545	TMEM161A	TRUE	FALSE
chr19	19132655	A	T	ENST00000162044	ENSG00000064545	TMEM161A	TRUE	FALSE
chr19	19132656	C	A	ENST00000162044	ENSG00000064545	TMEM161A	TRUE	FALSE
chr19	19132656	C	G	ENST00000162044	ENSG00000064545	TMEM161A	TRUE	FALSE
chr19	19132656	C	T	ENST00000162044	ENSG00000064545	TMEM161A	TRUE	FALSE
chr19	19132682	G	T	ENST00000162044	ENSG00000064545	TMEM161A	TRUE	TRUE
chr19	19132690	C	A	ENST00000162044	ENSG00000064545	TMEM161A	TRUE	TRUE
chr19	19132696	G	A	ENST00000162044	ENSG00000064545	TMEM161A	TRUE	TRUE
chr19	19132711	G	A	ENST00000162044	ENSG00000064545	TMEM161A	TRUE	TRUE
chr19	19132729	T	A	ENST00000162044	ENSG00000064545	TMEM161A	TRUE	TRUE
chr19	19132732	C	A	ENST00000162044	ENSG00000064545	TMEM161A	TRUE	TRUE
chr19	19132735	C	A	ENST00000162044	ENSG00000064545	TMEM161A	TRUE	TRUE
chr19	19132751	C	T	ENST00000162044	ENSG00000064545	TMEM161A	TRUE	TRUE
chr19	19132752	C	T	ENST00000162044	ENSG00000064545	TMEM161A	TRUE	TRUE
chr19	19132755	C	A	ENST00000162044	ENSG00000064545	TMEM161A	TRUE	FALSE
chr19	19132755	C	G	ENST00000162044	ENSG00000064545	TMEM161A	TRUE	FALSE
chr19	19132755	C	T	ENST00000162044	ENSG00000064545	TMEM161A	TRUE	FALSE
chr19	19132756	T	A	ENST00000162044	ENSG00000064545	TMEM161A	TRUE	FALSE
chr19	19132756	T	C	ENST00000162044	ENSG00000064545	TMEM161A	TRUE	FALSE
chr19	19132756	T	G	ENST00000162044	ENSG00000064545	TMEM161A	TRUE	FALSE
chr19	19133128	A	C	ENST00000162044	ENSG00000064545	TMEM161A	TRUE	FALSE
chr19	19133128	A	G	ENST00000162044	ENSG00000064545	TMEM161A	TRUE	FALSE
chr19	19133128	A	T	ENST00000162044	ENSG00000064545	TMEM161A	TRUE	FALSE
chr19	19133129	C	A	ENST00000162044	ENSG00000064545	TMEM161A	TRUE	FALSE
chr19	19133129	C	G	ENST00000162044	ENSG00000064545	TMEM161A	TRUE	FALSE
chr19	19133129	C	T	ENST00000162044	ENSG00000064545	TMEM161A	TRUE	FALSE
chr19	19133134	C	A	ENST00000162044	ENSG00000064545	TMEM161A	TRUE	TRUE
chr19	19133137	T	A	ENST00000162044	ENSG00000064545	TMEM161A	TRUE	TRUE
chr19	19133146	T	A	ENST00000162044	ENSG00000064545	TMEM161A	TRUE	TRUE
chr19	19133158	T	A	ENST00000162044	ENSG00000064545	TMEM161A	TRUE	TRUE
chr19	19133179	C	A	ENST00000162044	ENSG00000064545	TMEM161A	TRUE	TRUE
chr19	19133182	C	A	ENST00000162044	ENSG00000064545	TMEM161A	TRUE	TRUE
chr19	19133185	C	A	ENST00000162044	ENSG00000064545	TMEM161A	TRUE	TRUE
chr19	19133197	T	A	ENST00000162044	ENSG00000064545	TMEM161A	TRUE	TRUE
chr19	19133198	G	C	ENST00000162044	ENSG00000064545	TMEM161A	TRUE	TRUE
chr19	19133198	G	T	ENST00000162044	ENSG00000064545	TMEM161A	TRUE	TRUE
chr19	19133203	G	A	ENST00000162044	ENSG00000064545	TMEM161A	TRUE	TRUE
chr19	19133208	A	T	ENST00000162044	ENSG00000064545	TMEM161A	TRUE	TRUE
chr19	19133211	C	A	ENST00000162044	ENSG00000064545	TMEM161A	TRUE	FALSE
chr19	19133211	C	G	ENST00000162044	ENSG00000064545	TMEM161A	TRUE	FALSE
chr19	19133211	C	T	ENST00000162044	ENSG00000064545	TMEM161A	TRUE	FALSE
chr19	19133212	T	A	ENST00000162044	ENSG00000064545	TMEM161A	TRUE	FALSE
chr19	19133212	T	C	ENST00000162044	ENSG00000064545	TMEM161A	TRUE	FALSE
chr19	19133212	T	G	ENST00000162044	ENSG00000064545	TMEM161A	TRUE	FALSE
chr19	19134782	A	C	ENST00000162044	ENSG00000064545	TMEM161A	TRUE	FALSE
chr19	19134782	A	G	ENST00000162044	ENSG00000064545	TMEM161A	TRUE	FALSE
chr19	19134782	A	T	ENST00000162044	ENSG00000064545	TMEM161A	TRUE	FALSE
chr19	19134783	C	A	ENST00000162044	ENSG00000064545	TMEM161A	TRUE	FALSE
chr19	19134783	C	G	ENST00000162044	ENSG00000064545	TMEM161A	TRUE	FALSE
chr19	19134783	C	T	ENST00000162044	ENSG00000064545	TMEM161A	TRUE	FALSE
chr19	19134792	A	T	ENST00000162044	ENSG00000064545	TMEM161A	TRUE	TRUE
chr19	19134801	C	T	ENST00000162044	ENSG00000064545	TMEM161A	TRUE	TRUE
chr19	19134802	C	T	ENST00000162044	ENSG00000064545	TMEM161A	TRUE	TRUE
chr19	19134816	G	T	ENST00000162044	ENSG00000064545	TMEM161A	TRUE	TRUE
chr19	19134872	G	A	ENST00000162044	ENSG00000064545	TMEM161A	FALSE	FALSE
chr19	19134878	C	A	ENST00000162044	ENSG00000064545	TMEM161A	FALSE	FALSE
chr19	19134888	C	A	ENST00000162044	ENSG00000064545	TMEM161A	TRUE	FALSE
chr19	19134888	C	G	ENST00000162044	ENSG00000064545	TMEM161A	TRUE	FALSE
chr19	19134888	C	T	ENST00000162044	ENSG00000064545	TMEM161A	TRUE	FALSE
chr19	19134889	T	A	ENST00000162044	ENSG00000064545	TMEM161A	TRUE	FALSE
chr19	19134889	T	C	ENST00000162044	ENSG00000064545	TMEM161A	TRUE	FALSE
chr19	19134889	T	G	ENST00000162044	ENSG00000064545	TMEM161A	TRUE	FALSE
chr19	19138424	A	C	ENST00000162044	ENSG00000064545	TMEM161A	FALSE	FALSE
chr19	19138424	A	G	ENST00000162044	ENSG00000064545	TMEM161A	FALSE	FALSE
chr19	19138424	A	T	ENST00000162044	ENSG00000064545	TMEM161A	FALSE	FALSE
chr19	19138425	C	A	ENST00000162044	ENSG00000064545	TMEM161A	FALSE	FALSE
chr19	19138425	C	G	ENST00000162044	ENSG00000064545	TMEM161A	FALSE	FALSE
chr19	19138425	C	T	ENST00000162044	ENSG00000064545	TMEM161A	FALSE	FALSE
chr19	19145699	G	A	ENST00000514819	ENSG00000064489	BORCS8-MEF2B	FALSE	FALSE
chr19	19145702	G	A	ENST00000514819	ENSG00000064489	BORCS8-MEF2B	FALSE	FALSE
chr19	19145708	T	A	ENST00000514819	ENSG00000064489	BORCS8-MEF2B	FALSE	FALSE
chr19	19145711	C	A	ENST00000514819	ENSG00000064489	BORCS8-MEF2B	FALSE	FALSE
chr19	19145713	G	C	ENST00000514819	ENSG00000064489	BORCS8-MEF2B	FALSE	FALSE
chr19	19145713	G	T	ENST00000514819	ENSG00000064489	BORCS8-MEF2B	FALSE	FALSE
chr19	19145723	G	A	ENST00000514819	ENSG00000064489	BORCS8-MEF2B	FALSE	FALSE
chr19	19145764	G	T	ENST00000514819	ENSG00000064489	BORCS8-MEF2B	FALSE	FALSE
chr19	19145771	C	A	ENST00000514819	ENSG00000064489	BORCS8-MEF2B	FALSE	FALSE
chr19	19145791	G	C	ENST00000514819	ENSG00000064489	BORCS8-MEF2B
chr19	19145791	G	T	ENST00000514819	ENSG00000064489	BORCS8-MEF2B
chr19	19145795	T	A	ENST00000514819	ENSG00000064489	BORCS8-MEF2B
chr19	19145806	C	T	ENST00000424583	ENSG00000213999	MEF2B	FALSE	FALSE
chr19	19145807	C	T	ENST00000424583	ENSG00000213999	MEF2B	FALSE	FALSE
chr19	19145817	C	T	ENST00000514819	ENSG00000064489	BORCS8-MEF2B
chr19	19145818	C	T	ENST00000514819	ENSG00000064489	BORCS8-MEF2B
chr19	19145819	A	T	ENST00000424583	ENSG00000213999	MEF2B	FALSE	FALSE
chr19	19145823	G	T	ENST00000514819	ENSG00000064489	BORCS8-MEF2B
chr19	19145832	G	T	ENST00000514819	ENSG00000064489	BORCS8-MEF2B
chr19	19145850	G	T	ENST00000514819	ENSG00000064489	BORCS8-MEF2B
chr19	19145859	C	A	ENST00000424583	ENSG00000213999	MEF2B	FALSE	FALSE
chr19	19145861	G	A	ENST00000514819	ENSG00000064489	BORCS8-MEF2B
chr19	19145862	C	T	ENST00000514819	ENSG00000064489	BORCS8-MEF2B
chr19	19145863	C	T	ENST00000514819	ENSG00000064489	BORCS8-MEF2B
chr19	19145875	G	T	ENST00000514819	ENSG00000064489	BORCS8-MEF2B
chr19	19145880	G	T	ENST00000514819	ENSG00000064489	BORCS8-MEF2B
chr19	19145882	A	T	ENST00000424583	ENSG00000213999	MEF2B	FALSE	FALSE
chr19	19145887	A	C	ENST00000424583	ENSG00000213999	MEF2B
chr19	19145887	A	T	ENST00000424583	ENSG00000213999	MEF2B
chr19	19145900	T	A	ENST00000514819	ENSG00000064489	BORCS8-MEF2B
chr19	19145901	T	A	ENST00000424583	ENSG00000213999	MEF2B
chr19	19145943	C	A	ENST00000424583	ENSG00000213999	MEF2B
chr19	19145949	T	A	ENST00000424583	ENSG00000213999	MEF2B
chr19	19145950	G	C	ENST00000514819	ENSG00000064489	BORCS8-MEF2B
chr19	19145950	G	T	ENST00000514819	ENSG00000064489	BORCS8-MEF2B
chr19	19145956	G	C	ENST00000514819	ENSG00000064489	BORCS8-MEF2B
chr19	19145956	G	T	ENST00000514819	ENSG00000064489	BORCS8-MEF2B
chr19	19145960	G	A	ENST00000514819	ENSG00000064489	BORCS8-MEF2B
chr19	19145969	G	A	ENST00000514819	ENSG00000064489	BORCS8-MEF2B
chr19	19145990	G	A	ENST00000514819	ENSG00000064489	BORCS8-MEF2B
chr19	19146000	C	A	ENST00000424583	ENSG00000213999	MEF2B
chr19	19146003	C	A	ENST00000424583	ENSG00000213999	MEF2B
chr19	19146006	C	T	ENST00000514819	ENSG00000064489	BORCS8-MEF2B
chr19	19146007	C	T	ENST00000514819	ENSG00000064489	BORCS8-MEF2B
chr19	19146014	C	A	ENST00000514819	ENSG00000064489	BORCS8-MEF2B
chr19	19146015	G	A	ENST00000424583	ENSG00000213999	MEF2B
chr19	19146023	C	A	ENST00000424583	ENSG00000213999	MEF2B	TRUE	FALSE
chr19	19146023	C	A	ENST00000514819	ENSG00000064489	BORCS8-MEF2B	TRUE	FALSE
chr19	19146023	C	G	ENST00000424583	ENSG00000213999	MEF2B	TRUE	FALSE
chr19	19146023	C	G	ENST00000514819	ENSG00000064489	BORCS8-MEF2B	TRUE	FALSE
chr19	19146023	C	T	ENST00000424583	ENSG00000213999	MEF2B	TRUE	FALSE
chr19	19146023	C	T	ENST00000514819	ENSG00000064489	BORCS8-MEF2B	TRUE	FALSE
chr19	19146024	T	A	ENST00000424583	ENSG00000213999	MEF2B	TRUE	FALSE
chr19	19146024	T	A	ENST00000514819	ENSG00000064489	BORCS8-MEF2B	TRUE	FALSE
chr19	19146024	T	C	ENST00000424583	ENSG00000213999	MEF2B	TRUE	FALSE
chr19	19146024	T	C	ENST00000514819	ENSG00000064489	BORCS8-MEF2B	TRUE	FALSE
chr19	19146024	T	G	ENST00000424583	ENSG00000213999	MEF2B	TRUE	FALSE
chr19	19146024	T	G	ENST00000514819	ENSG00000064489	BORCS8-MEF2B	TRUE	FALSE
chr19	19146271	A	C	ENST00000424583	ENSG00000213999	MEF2B	FALSE	FALSE
chr19	19146271	A	G	ENST00000424583	ENSG00000213999	MEF2B	FALSE	FALSE
chr19	19146271	A	T	ENST00000424583	ENSG00000213999	MEF2B	FALSE	FALSE
chr19	19146272	C	A	ENST00000424583	ENSG00000213999	MEF2B	FALSE	FALSE
chr19	19146272	C	G	ENST00000424583	ENSG00000213999	MEF2B	FALSE	FALSE
chr19	19146272	C	T	ENST00000424583	ENSG00000213999	MEF2B	FALSE	FALSE
chr19	19146280	G	A	ENST00000424583	ENSG00000213999	MEF2B
chr19	19146312	G	T	ENST00000424583	ENSG00000213999	MEF2B
chr19	19146319	G	A	ENST00000424583	ENSG00000213999	MEF2B
chr19	19146320	C	T	ENST00000424583	ENSG00000213999	MEF2B
chr19	19146321	C	T	ENST00000424583	ENSG00000213999	MEF2B
chr19	19146343	G	A	ENST00000424583	ENSG00000213999	MEF2B
chr19	19146345	A	T	ENST00000424583	ENSG00000213999	MEF2B
chr19	19146348	A	T	ENST00000424583	ENSG00000213999	MEF2B
chr19	19146373	C	A	ENST00000424583	ENSG00000213999	MEF2B
chr19	19146380	A	C	ENST00000424583	ENSG00000213999	MEF2B
chr19	19146380	A	T	ENST00000424583	ENSG00000213999	MEF2B
chr19	19146385	C	A	ENST00000424583	ENSG00000213999	MEF2B	FALSE	FALSE
chr19	19146385	C	G	ENST00000424583	ENSG00000213999	MEF2B	FALSE	FALSE
chr19	19146385	C	T	ENST00000424583	ENSG00000213999	MEF2B	FALSE	FALSE
chr19	19146386	T	A	ENST00000424583	ENSG00000213999	MEF2B	FALSE	FALSE
chr19	19146386	T	C	ENST00000424583	ENSG00000213999	MEF2B	FALSE	FALSE
chr19	19146386	T	G	ENST00000424583	ENSG00000213999	MEF2B	FALSE	FALSE
chr19	19146553	A	C	ENST00000424583	ENSG00000213999	MEF2B	TRUE	FALSE
chr19	19146553	A	C	ENST00000514819	ENSG00000064489	BORCS8-MEF2B	TRUE	FALSE
chr19	19146553	A	G	ENST00000424583	ENSG00000213999	MEF2B	TRUE	FALSE
chr19	19146553	A	G	ENST00000514819	ENSG00000064489	BORCS8-MEF2B	TRUE	FALSE
chr19	19146553	A	T	ENST00000424583	ENSG00000213999	MEF2B	TRUE	FALSE
chr19	19146553	A	T	ENST00000514819	ENSG00000064489	BORCS8-MEF2B	TRUE	FALSE
chr19	19146554	C	A	ENST00000424583	ENSG00000213999	MEF2B	TRUE	FALSE
chr19	19146554	C	A	ENST00000514819	ENSG00000064489	BORCS8-MEF2B	TRUE	FALSE
chr19	19146554	C	G	ENST00000424583	ENSG00000213999	MEF2B	TRUE	FALSE
chr19	19146554	C	G	ENST00000514819	ENSG00000064489	BORCS8-MEF2B	TRUE	FALSE
chr19	19146554	C	T	ENST00000424583	ENSG00000213999	MEF2B	TRUE	FALSE
chr19	19146554	C	T	ENST00000514819	ENSG00000064489	BORCS8-MEF2B	TRUE	FALSE
chr19	19146555	C	A	ENST00000424583	ENSG00000213999	MEF2B	TRUE	TRUE
chr19	19146567	C	A	ENST00000424583	ENSG00000213999	MEF2B	TRUE	TRUE
chr19	19146567	C	A	ENST00000514819	ENSG00000064489	BORCS8-MEF2B	FALSE	FALSE
chr19	19146600	C	A	ENST00000424583	ENSG00000213999	MEF2B	TRUE	TRUE
chr19	19146600	C	A	ENST00000514819	ENSG00000064489	BORCS8-MEF2B	FALSE	FALSE
chr19	19146616	G	T	ENST00000424583	ENSG00000213999	MEF2B	TRUE	TRUE
chr19	19146616	G	T	ENST00000514819	ENSG00000064489	BORCS8-MEF2B	TRUE	TRUE
chr19	19146627	G	A	ENST00000424583	ENSG00000213999	MEF2B	TRUE	TRUE
chr19	19146627	G	A	ENST00000514819	ENSG00000064489	BORCS8-MEF2B	TRUE	TRUE
chr19	19146637	G	C	ENST00000424583	ENSG00000213999	MEF2B	TRUE	TRUE
chr19	19146637	G	C	ENST00000514819	ENSG00000064489	BORCS8-MEF2B	TRUE	TRUE
chr19	19146637	G	T	ENST00000424583	ENSG00000213999	MEF2B	TRUE	TRUE
chr19	19146637	G	T	ENST00000514819	ENSG00000064489	BORCS8-MEF2B	TRUE	TRUE
chr19	19146648	T	A	ENST00000424583	ENSG00000213999	MEF2B	TRUE	TRUE
chr19	19146648	T	A	ENST00000514819	ENSG00000064489	BORCS8-MEF2B	TRUE	TRUE
chr19	19146649	C	A	ENST00000424583	ENSG00000213999	MEF2B	TRUE	FALSE
chr19	19146649	C	A	ENST00000514819	ENSG00000064489	BORCS8-MEF2B	TRUE	FALSE
chr19	19146649	C	G	ENST00000424583	ENSG00000213999	MEF2B	TRUE	FALSE
chr19	19146649	C	G	ENST00000514819	ENSG00000064489	BORCS8-MEF2B	TRUE	FALSE
chr19	19146649	C	T	ENST00000424583	ENSG00000213999	MEF2B	TRUE	FALSE
chr19	19146649	C	T	ENST00000514819	ENSG00000064489	BORCS8-MEF2B	TRUE	FALSE
chr19	19146650	T	A	ENST00000424583	ENSG00000213999	MEF2B	TRUE	FALSE
chr19	19146650	T	A	ENST00000514819	ENSG00000064489	BORCS8-MEF2B	TRUE	FALSE
chr19	19146650	T	C	ENST00000424583	ENSG00000213999	MEF2B	TRUE	FALSE
chr19	19146650	T	C	ENST00000514819	ENSG00000064489	BORCS8-MEF2B	TRUE	FALSE
chr19	19146650	T	G	ENST00000424583	ENSG00000213999	MEF2B	TRUE	FALSE
chr19	19146650	T	G	ENST00000514819	ENSG00000064489	BORCS8-MEF2B	TRUE	FALSE
chr19	19146740	A	C	ENST00000424583	ENSG00000213999	MEF2B	TRUE	FALSE
chr19	19146740	A	C	ENST00000514819	ENSG00000064489	BORCS8-MEF2B	TRUE	FALSE
chr19	19146740	A	G	ENST00000424583	ENSG00000213999	MEF2B	TRUE	FALSE
chr19	19146740	A	G	ENST00000514819	ENSG00000064489	BORCS8-MEF2B	TRUE	FALSE
chr19	19146740	A	T	ENST00000424583	ENSG00000213999	MEF2B	TRUE	FALSE
chr19	19146740	A	T	ENST00000514819	ENSG00000064489	BORCS8-MEF2B	TRUE	FALSE
chr19	19146741	C	A	ENST00000424583	ENSG00000213999	MEF2B	TRUE	FALSE
chr19	19146741	C	A	ENST00000514819	ENSG00000064489	BORCS8-MEF2B	TRUE	FALSE
chr19	19146741	C	G	ENST00000424583	ENSG00000213999	MEF2B	TRUE	FALSE
chr19	19146741	C	G	ENST00000514819	ENSG00000064489	BORCS8-MEF2B	TRUE	FALSE
chr19	19146741	C	T	ENST00000424583	ENSG00000213999	MEF2B	TRUE	FALSE
chr19	19146741	C	T	ENST00000514819	ENSG00000064489	BORCS8-MEF2B	TRUE	FALSE
chr19	19146756	C	A	ENST00000424583	ENSG00000213999	MEF2B	TRUE	TRUE
chr19	19146756	C	A	ENST00000514819	ENSG00000064489	BORCS8-MEF2B	TRUE	TRUE
chr19	19146762	G	A	ENST00000424583	ENSG00000213999	MEF2B	TRUE	TRUE
chr19	19146762	G	A	ENST00000514819	ENSG00000064489	BORCS8-MEF2B	TRUE	TRUE
chr19	19146791	G	C	ENST00000424583	ENSG00000213999	MEF2B	TRUE	TRUE
chr19	19146791	G	C	ENST00000514819	ENSG00000064489	BORCS8-MEF2B	TRUE	TRUE
chr19	19146791	G	T	ENST00000424583	ENSG00000213999	MEF2B	TRUE	TRUE
chr19	19146791	G	T	ENST00000514819	ENSG00000064489	BORCS8-MEF2B	TRUE	TRUE
chr19	19146804	C	A	ENST00000424583	ENSG00000213999	MEF2B	TRUE	TRUE
chr19	19146804	C	A	ENST00000514819	ENSG00000064489	BORCS8-MEF2B	TRUE	TRUE
chr19	19146814	G	C	ENST00000424583	ENSG00000213999	MEF2B	TRUE	TRUE
chr19	19146814	G	C	ENST00000514819	ENSG00000064489	BORCS8-MEF2B	TRUE	TRUE
chr19	19146814	G	T	ENST00000424583	ENSG00000213999	MEF2B	TRUE	TRUE
chr19	19146814	G	T	ENST00000514819	ENSG00000064489	BORCS8-MEF2B	TRUE	TRUE
chr19	19146834	T	A	ENST00000424583	ENSG00000213999	MEF2B	TRUE	TRUE
chr19	19146834	T	A	ENST00000514819	ENSG00000064489	BORCS8-MEF2B	TRUE	TRUE
chr19	19146854	G	C	ENST00000424583	ENSG00000213999	MEF2B	TRUE	TRUE
chr19	19146854	G	C	ENST00000514819	ENSG00000064489	BORCS8-MEF2B	TRUE	TRUE
chr19	19146854	G	T	ENST00000424583	ENSG00000213999	MEF2B	TRUE	TRUE
chr19	19146854	G	T	ENST00000514819	ENSG00000064489	BORCS8-MEF2B	TRUE	TRUE
chr19	19146876	C	A	ENST00000424583	ENSG00000213999	MEF2B	TRUE	FALSE
chr19	19146876	C	A	ENST00000514819	ENSG00000064489	BORCS8-MEF2B	TRUE	FALSE
chr19	19146876	C	G	ENST00000424583	ENSG00000213999	MEF2B	TRUE	FALSE
chr19	19146876	C	G	ENST00000514819	ENSG00000064489	BORCS8-MEF2B	TRUE	FALSE
chr19	19146876	C	T	ENST00000424583	ENSG00000213999	MEF2B	TRUE	FALSE
chr19	19146876	C	T	ENST00000514819	ENSG00000064489	BORCS8-MEF2B	TRUE	FALSE
chr19	19146877	T	A	ENST00000424583	ENSG00000213999	MEF2B	TRUE	FALSE
chr19	19146877	T	A	ENST00000514819	ENSG00000064489	BORCS8-MEF2B	TRUE	FALSE
chr19	19146877	T	C	ENST00000424583	ENSG00000213999	MEF2B	TRUE	FALSE
chr19	19146877	T	C	ENST00000514819	ENSG00000064489	BORCS8-MEF2B	TRUE	FALSE
chr19	19146877	T	G	ENST00000424583	ENSG00000213999	MEF2B	TRUE	FALSE
chr19	19146877	T	G	ENST00000514819	ENSG00000064489	BORCS8-MEF2B	TRUE	FALSE
chr19	19147034	A	C	ENST00000424583	ENSG00000213999	MEF2B	TRUE	FALSE
chr19	19147034	A	C	ENST00000514819	ENSG00000064489	BORCS8-MEF2B	TRUE	FALSE
chr19	19147034	A	G	ENST00000424583	ENSG00000213999	MEF2B	FALSE	FALSE
chr19	19147034	A	G	ENST00000514819	ENSG00000064489	BORCS8-MEF2B	FALSE	FALSE
chr19	19147034	A	T	ENST00000424583	ENSG00000213999	MEF2B	TRUE	FALSE
chr19	19147034	A	T	ENST00000514819	ENSG00000064489	BORCS8-MEF2B	TRUE	FALSE
chr19	19147035	C	A	ENST00000424583	ENSG00000213999	MEF2B	TRUE	FALSE
chr19	19147035	C	A	ENST00000514819	ENSG00000064489	BORCS8-MEF2B	TRUE	FALSE
chr19	19147035	C	G	ENST00000424583	ENSG00000213999	MEF2B	TRUE	FALSE
chr19	19147035	C	G	ENST00000514819	ENSG00000064489	BORCS8-MEF2B	TRUE	FALSE
chr19	19147035	C	T	ENST00000424583	ENSG00000213999	MEF2B	TRUE	FALSE
chr19	19147035	C	T	ENST00000514819	ENSG00000064489	BORCS8-MEF2B	TRUE	FALSE
chr19	19147051	T	A	ENST00000424583	ENSG00000213999	MEF2B	TRUE	TRUE
chr19	19147051	T	A	ENST00000514819	ENSG00000064489	BORCS8-MEF2B	TRUE	TRUE
chr19	19147066	G	A	ENST00000424583	ENSG00000213999	MEF2B	TRUE	TRUE
chr19	19147066	G	A	ENST00000514819	ENSG00000064489	BORCS8-MEF2B	TRUE	TRUE
chr19	19147087	G	A	ENST00000424583	ENSG00000213999	MEF2B	TRUE	TRUE
chr19	19147087	G	A	ENST00000514819	ENSG00000064489	BORCS8-MEF2B	TRUE	TRUE
chr19	19147102	C	A	ENST00000424583	ENSG00000213999	MEF2B	TRUE	TRUE
chr19	19147102	C	A	ENST00000514819	ENSG00000064489	BORCS8-MEF2B	TRUE	TRUE
chr19	19147121	A	T	ENST00000424583	ENSG00000213999	MEF2B	TRUE	TRUE
chr19	19147121	A	T	ENST00000514819	ENSG00000064489	BORCS8-MEF2B	TRUE	TRUE
chr19	19147137	A	C	ENST00000424583	ENSG00000213999	MEF2B	TRUE	TRUE
chr19	19147137	A	C	ENST00000514819	ENSG00000064489	BORCS8-MEF2B	TRUE	TRUE
chr19	19147137	A	T	ENST00000424583	ENSG00000213999	MEF2B	TRUE	TRUE
chr19	19147137	A	T	ENST00000514819	ENSG00000064489	BORCS8-MEF2B	TRUE	TRUE
chr19	19147145	G	C	ENST00000424583	ENSG00000213999	MEF2B	TRUE	TRUE
chr19	19147145	G	C	ENST00000514819	ENSG00000064489	BORCS8-MEF2B	TRUE	TRUE
chr19	19147145	G	T	ENST00000424583	ENSG00000213999	MEF2B	TRUE	TRUE
chr19	19147145	G	T	ENST00000514819	ENSG00000064489	BORCS8-MEF2B	TRUE	TRUE
chr19	19147184	C	A	ENST00000424583	ENSG00000213999	MEF2B	TRUE	FALSE
chr19	19147184	C	A	ENST00000514819	ENSG00000064489	BORCS8-MEF2B	TRUE	FALSE
chr19	19147184	C	G	ENST00000424583	ENSG00000213999	MEF2B	TRUE	FALSE
chr19	19147184	C	G	ENST00000514819	ENSG00000064489	BORCS8-MEF2B	TRUE	FALSE
chr19	19147184	C	T	ENST00000424583	ENSG00000213999	MEF2B	TRUE	FALSE
chr19	19147184	C	T	ENST00000514819	ENSG00000064489	BORCS8-MEF2B	TRUE	FALSE
chr19	19147185	T	A	ENST00000424583	ENSG00000213999	MEF2B	TRUE	FALSE
chr19	19147185	T	A	ENST00000514819	ENSG00000064489	BORCS8-MEF2B	TRUE	FALSE
chr19	19147185	T	C	ENST00000424583	ENSG00000213999	MEF2B	TRUE	FALSE
chr19	19147185	T	C	ENST00000514819	ENSG00000064489	BORCS8-MEF2B	TRUE	FALSE
chr19	19147185	T	G	ENST00000424583	ENSG00000213999	MEF2B	TRUE	FALSE
chr19	19147185	T	G	ENST00000514819	ENSG00000064489	BORCS8-MEF2B	TRUE	FALSE
chr19	19147696	A	C	ENST00000424583	ENSG00000213999	MEF2B	TRUE	FALSE
chr19	19147696	A	C	ENST00000514819	ENSG00000064489	BORCS8-MEF2B	TRUE	FALSE
chr19	19147696	A	G	ENST00000424583	ENSG00000213999	MEF2B	TRUE	FALSE
chr19	19147696	A	G	ENST00000514819	ENSG00000064489	BORCS8-MEF2B	TRUE	FALSE
chr19	19147696	A	T	ENST00000424583	ENSG00000213999	MEF2B	TRUE	FALSE
chr19	19147696	A	T	ENST00000514819	ENSG00000064489	BORCS8-MEF2B	TRUE	FALSE
chr19	19147697	C	A	ENST00000424583	ENSG00000213999	MEF2B	TRUE	FALSE
chr19	19147697	C	A	ENST00000514819	ENSG00000064489	BORCS8-MEF2B	TRUE	FALSE
chr19	19147697	C	G	ENST00000424583	ENSG00000213999	MEF2B	TRUE	FALSE
chr19	19147697	C	G	ENST00000514819	ENSG00000064489	BORCS8-MEF2B	TRUE	FALSE
chr19	19147697	C	T	ENST00000424583	ENSG00000213999	MEF2B	TRUE	FALSE
chr19	19147697	C	T	ENST00000514819	ENSG00000064489	BORCS8-MEF2B	TRUE	FALSE
chr19	19147698	A	C	ENST00000424583	ENSG00000213999	MEF2B	TRUE	TRUE
chr19	19147698	A	C	ENST00000514819	ENSG00000064489	BORCS8-MEF2B	TRUE	TRUE
chr19	19147698	A	T	ENST00000424583	ENSG00000213999	MEF2B	TRUE	TRUE
chr19	19147698	A	T	ENST00000514819	ENSG00000064489	BORCS8-MEF2B	TRUE	TRUE
chr19	19147712	G	A	ENST00000424583	ENSG00000213999	MEF2B	TRUE	TRUE
chr19	19147712	G	A	ENST00000514819	ENSG00000064489	BORCS8-MEF2B	TRUE	TRUE
chr19	19147717	A	T	ENST00000424583	ENSG00000213999	MEF2B	TRUE	TRUE
chr19	19147717	A	T	ENST00000514819	ENSG00000064489	BORCS8-MEF2B	TRUE	TRUE
chr19	19147736	C	A	ENST00000424583	ENSG00000213999	MEF2B	TRUE	TRUE
chr19	19147736	C	A	ENST00000514819	ENSG00000064489	BORCS8-MEF2B	TRUE	TRUE
chr19	19147757	T	A	ENST00000424583	ENSG00000213999	MEF2B	TRUE	TRUE
chr19	19147757	T	A	ENST00000514819	ENSG00000064489	BORCS8-MEF2B	TRUE	TRUE
chr19	19147760	C	A	ENST00000424583	ENSG00000213999	MEF2B	TRUE	TRUE
chr19	19147760	C	A	ENST00000514819	ENSG00000064489	BORCS8-MEF2B	TRUE	TRUE
chr19	19147763	C	A	ENST00000424583	ENSG00000213999	MEF2B	TRUE	TRUE
chr19	19147763	C	A	ENST00000514819	ENSG00000064489	BORCS8-MEF2B	TRUE	TRUE
chr19	19147769	C	A	ENST00000424583	ENSG00000213999	MEF2B	TRUE	TRUE
chr19	19147769	C	A	ENST00000514819	ENSG00000064489	BORCS8-MEF2B	TRUE	TRUE
chr19	19147772	C	A	ENST00000424583	ENSG00000213999	MEF2B	TRUE	TRUE
chr19	19147772	C	A	ENST00000514819	ENSG00000064489	BORCS8-MEF2B	TRUE	TRUE
chr19	19147781	C	A	ENST00000424583	ENSG00000213999	MEF2B	TRUE	TRUE
chr19	19147781	C	A	ENST00000514819	ENSG00000064489	BORCS8-MEF2B	TRUE	TRUE
chr19	19147790	C	A	ENST00000424583	ENSG00000213999	MEF2B	TRUE	TRUE
chr19	19147790	C	A	ENST00000514819	ENSG00000064489	BORCS8-MEF2B	TRUE	TRUE
chr19	19147796	C	A	ENST00000424583	ENSG00000213999	MEF2B	TRUE	TRUE
chr19	19147796	C	A	ENST00000514819	ENSG00000064489	BORCS8-MEF2B	TRUE	TRUE
chr19	19147826	T	A	ENST00000424583	ENSG00000213999	MEF2B	TRUE	TRUE
chr19	19147826	T	A	ENST00000514819	ENSG00000064489	BORCS8-MEF2B	TRUE	TRUE
chr19	19147833	C	A	ENST00000424583	ENSG00000213999	MEF2B	TRUE	FALSE
chr19	19147833	C	A	ENST00000514819	ENSG00000064489	BORCS8-MEF2B	TRUE	FALSE
chr19	19147833	C	G	ENST00000424583	ENSG00000213999	MEF2B	TRUE	FALSE
chr19	19147833	C	G	ENST00000514819	ENSG00000064489	BORCS8-MEF2B	TRUE	FALSE
chr19	19147833	C	T	ENST00000424583	ENSG00000213999	MEF2B	TRUE	FALSE
chr19	19147833	C	T	ENST00000514819	ENSG00000064489	BORCS8-MEF2B	TRUE	FALSE
chr19	19147834	T	A	ENST00000424583	ENSG00000213999	MEF2B	TRUE	FALSE
chr19	19147834	T	A	ENST00000514819	ENSG00000064489	BORCS8-MEF2B	TRUE	FALSE
chr19	19147834	T	C	ENST00000424583	ENSG00000213999	MEF2B	TRUE	FALSE
chr19	19147834	T	C	ENST00000514819	ENSG00000064489	BORCS8-MEF2B	TRUE	FALSE
chr19	19147834	T	G	ENST00000424583	ENSG00000213999	MEF2B	TRUE	FALSE
chr19	19147834	T	G	ENST00000514819	ENSG00000064489	BORCS8-MEF2B	TRUE	FALSE
chr19	19149224	A	C	ENST00000424583	ENSG00000213999	MEF2B	TRUE	FALSE
chr19	19149224	A	C	ENST00000514819	ENSG00000064489	BORCS8-MEF2B	TRUE	FALSE
chr19	19149224	A	G	ENST00000424583	ENSG00000213999	MEF2B	TRUE	FALSE
chr19	19149224	A	G	ENST00000514819	ENSG00000064489	BORCS8-MEF2B	TRUE	FALSE
chr19	19149224	A	T	ENST00000424583	ENSG00000213999	MEF2B	TRUE	FALSE
chr19	19149224	A	T	ENST00000514819	ENSG00000064489	BORCS8-MEF2B	TRUE	FALSE
chr19	19149225	C	A	ENST00000424583	ENSG00000213999	MEF2B	TRUE	FALSE
chr19	19149225	C	A	ENST00000514819	ENSG00000064489	BORCS8-MEF2B	TRUE	FALSE
chr19	19149225	C	G	ENST00000424583	ENSG00000213999	MEF2B	TRUE	FALSE
chr19	19149225	C	G	ENST00000514819	ENSG00000064489	BORCS8-MEF2B	TRUE	FALSE
chr19	19149225	C	T	ENST00000424583	ENSG00000213999	MEF2B	TRUE	FALSE
chr19	19149225	C	T	ENST00000514819	ENSG00000064489	BORCS8-MEF2B	TRUE	FALSE
chr19	19149228	C	A	ENST00000424583	ENSG00000213999	MEF2B	TRUE	TRUE
chr19	19149228	C	A	ENST00000514819	ENSG00000064489	BORCS8-MEF2B	TRUE	TRUE
chr19	19149255	C	A	ENST00000424583	ENSG00000213999	MEF2B	TRUE	TRUE
chr19	19149255	C	A	ENST00000514819	ENSG00000064489	BORCS8-MEF2B	TRUE	TRUE
chr19	19149264	C	A	ENST00000424583	ENSG00000213999	MEF2B	TRUE	TRUE
chr19	19149264	C	A	ENST00000514819	ENSG00000064489	BORCS8-MEF2B	TRUE	TRUE
chr19	19149268	G	C	ENST00000424583	ENSG00000213999	MEF2B	TRUE	TRUE
chr19	19149268	G	C	ENST00000514819	ENSG00000064489	BORCS8-MEF2B	TRUE	TRUE
chr19	19149268	G	T	ENST00000424583	ENSG00000213999	MEF2B	TRUE	TRUE
chr19	19149268	G	T	ENST00000514819	ENSG00000064489	BORCS8-MEF2B	TRUE	TRUE
chr19	19149273	C	A	ENST00000424583	ENSG00000213999	MEF2B	TRUE	TRUE
chr19	19149273	C	A	ENST00000514819	ENSG00000064489	BORCS8-MEF2B	TRUE	TRUE
chr19	19149277	G	C	ENST00000424583	ENSG00000213999	MEF2B	TRUE	TRUE
chr19	19149277	G	C	ENST00000514819	ENSG00000064489	BORCS8-MEF2B	TRUE	TRUE
chr19	19149277	G	T	ENST00000424583	ENSG00000213999	MEF2B	TRUE	TRUE
chr19	19149277	G	T	ENST00000514819	ENSG00000064489	BORCS8-MEF2B	TRUE	TRUE
chr19	19149282	T	A	ENST00000424583	ENSG00000213999	MEF2B	TRUE	TRUE
chr19	19149282	T	A	ENST00000514819	ENSG00000064489	BORCS8-MEF2B	TRUE	TRUE
chr19	19149313	A	C	ENST00000424583	ENSG00000213999	MEF2B	TRUE	TRUE
chr19	19149313	A	C	ENST00000514819	ENSG00000064489	BORCS8-MEF2B	TRUE	TRUE
chr19	19149313	A	T	ENST00000424583	ENSG00000213999	MEF2B	TRUE	TRUE
chr19	19149313	A	T	ENST00000514819	ENSG00000064489	BORCS8-MEF2B	TRUE	TRUE
chr19	19149318	G	A	ENST00000424583	ENSG00000213999	MEF2B	TRUE	TRUE
chr19	19149318	G	A	ENST00000514819	ENSG00000064489	BORCS8-MEF2B	TRUE	TRUE
chr19	19149360	C	A	ENST00000424583	ENSG00000213999	MEF2B	TRUE	TRUE
chr19	19149360	C	A	ENST00000514819	ENSG00000064489	BORCS8-MEF2B	TRUE	TRUE
chr19	19149361	A	T	ENST00000424583	ENSG00000213999	MEF2B	TRUE	TRUE
chr19	19149361	A	T	ENST00000514819	ENSG00000064489	BORCS8-MEF2B	TRUE	TRUE
chr19	19149367	A	T	ENST00000424583	ENSG00000213999	MEF2B	TRUE	TRUE
chr19	19149367	A	T	ENST00000514819	ENSG00000064489	BORCS8-MEF2B	TRUE	TRUE
chr19	19149384	C	A	ENST00000424583	ENSG00000213999	MEF2B	TRUE	TRUE
chr19	19149384	C	A	ENST00000514819	ENSG00000064489	BORCS8-MEF2B	TRUE	TRUE
chr19	19149385	A	C	ENST00000424583	ENSG00000213999	MEF2B	TRUE	TRUE
chr19	19149385	A	C	ENST00000514819	ENSG00000064489	BORCS8-MEF2B	TRUE	TRUE
chr19	19149385	A	T	ENST00000424583	ENSG00000213999	MEF2B	TRUE	TRUE
chr19	19149385	A	T	ENST00000514819	ENSG00000064489	BORCS8-MEF2B	TRUE	TRUE
chr19	19149393	T	A	ENST00000424583	ENSG00000213999	MEF2B	TRUE	TRUE
chr19	19149393	T	A	ENST00000514819	ENSG00000064489	BORCS8-MEF2B	TRUE	TRUE
chr19	19149396	T	A	ENST00000424583	ENSG00000213999	MEF2B	TRUE	TRUE
chr19	19149396	T	A	ENST00000514819	ENSG00000064489	BORCS8-MEF2B	TRUE	TRUE
chr19	19149411	T	A	ENST00000424583	ENSG00000213999	MEF2B	TRUE	TRUE
chr19	19149411	T	A	ENST00000514819	ENSG00000064489	BORCS8-MEF2B	TRUE	TRUE
chr19	19149417	T	A	ENST00000424583	ENSG00000213999	MEF2B	TRUE	FALSE
chr19	19149417	T	A	ENST00000514819	ENSG00000064489	BORCS8-MEF2B	TRUE	TRUE
chr19	19149430	C	A	ENST00000424583	ENSG00000213999	MEF2B	TRUE	FALSE
chr19	19149430	C	A	ENST00000514819	ENSG00000064489	BORCS8-MEF2B	TRUE	FALSE
chr19	19149430	C	G	ENST00000424583	ENSG00000213999	MEF2B	TRUE	FALSE
chr19	19149430	C	G	ENST00000514819	ENSG00000064489	BORCS8-MEF2B	TRUE	FALSE
chr19	19149430	C	T	ENST00000424583	ENSG00000213999	MEF2B	TRUE	FALSE
chr19	19149430	C	T	ENST00000514819	ENSG00000064489	BORCS8-MEF2B	TRUE	FALSE
chr19	19149431	T	A	ENST00000424583	ENSG00000213999	MEF2B	TRUE	FALSE
chr19	19149431	T	A	ENST00000514819	ENSG00000064489	BORCS8-MEF2B	TRUE	FALSE
chr19	19149431	T	C	ENST00000424583	ENSG00000213999	MEF2B	TRUE	FALSE
chr19	19149431	T	C	ENST00000514819	ENSG00000064489	BORCS8-MEF2B	TRUE	FALSE
chr19	19149431	T	G	ENST00000424583	ENSG00000213999	MEF2B	TRUE	FALSE
chr19	19149431	T	G	ENST00000514819	ENSG00000064489	BORCS8-MEF2B	TRUE	FALSE
chr19	19150680	A	C	ENST00000424583	ENSG00000213999	MEF2B	TRUE	FALSE
chr19	19150680	A	C	ENST00000514819	ENSG00000064489	BORCS8-MEF2B	TRUE	FALSE
chr19	19150680	A	G	ENST00000424583	ENSG00000213999	MEF2B	FALSE	FALSE
chr19	19150680	A	G	ENST00000514819	ENSG00000064489	BORCS8-MEF2B	FALSE	FALSE
chr19	19150680	A	T	ENST00000424583	ENSG00000213999	MEF2B	TRUE	FALSE
chr19	19150680	A	T	ENST00000514819	ENSG00000064489	BORCS8-MEF2B	TRUE	FALSE
chr19	19150681	C	A	ENST00000424583	ENSG00000213999	MEF2B	TRUE	FALSE
chr19	19150681	C	A	ENST00000514819	ENSG00000064489	BORCS8-MEF2B	TRUE	FALSE
chr19	19150681	C	G	ENST00000424583	ENSG00000213999	MEF2B	TRUE	FALSE
chr19	19150681	C	G	ENST00000514819	ENSG00000064489	BORCS8-MEF2B	TRUE	FALSE
chr19	19150681	C	T	ENST00000424583	ENSG00000213999	MEF2B	TRUE	FALSE
chr19	19150681	C	T	ENST00000514819	ENSG00000064489	BORCS8-MEF2B	TRUE	FALSE
chr19	19150684	G	A	ENST00000424583	ENSG00000213999	MEF2B	TRUE	FALSE
chr19	19150684	G	A	ENST00000514819	ENSG00000064489	BORCS8-MEF2B	TRUE	TRUE
chr19	19150696	G	A	ENST00000424583	ENSG00000213999	MEF2B	FALSE	FALSE
chr19	19150696	G	A	ENST00000514819	ENSG00000064489	BORCS8-MEF2B	TRUE	TRUE
chr19	19150717	G	A	ENST00000424583	ENSG00000213999	MEF2B	FALSE	FALSE
chr19	19150717	G	A	ENST00000514819	ENSG00000064489	BORCS8-MEF2B	TRUE	FALSE
chr19	19150723	T	A	ENST00000424583	ENSG00000213999	MEF2B	FALSE	FALSE
chr19	19150723	T	A	ENST00000514819	ENSG00000064489	BORCS8-MEF2B	TRUE	FALSE
chr19	19150726	T	A	ENST00000424583	ENSG00000213999	MEF2B	FALSE	FALSE
chr19	19150726	T	A	ENST00000514819	ENSG00000064489	BORCS8-MEF2B	TRUE	FALSE
chr19	19150747	G	A	ENST00000514819	ENSG00000064489	BORCS8-MEF2B	FALSE	FALSE
chr19	19150762	T	A	ENST00000514819	ENSG00000064489	BORCS8-MEF2B	FALSE	FALSE
chr19	19150765	C	A	ENST00000424583	ENSG00000213999	MEF2B	TRUE	FALSE
chr19	19150765	C	A	ENST00000514819	ENSG00000064489	BORCS8-MEF2B	TRUE	FALSE
chr19	19150765	C	G	ENST00000424583	ENSG00000213999	MEF2B	TRUE	FALSE
chr19	19150765	C	G	ENST00000514819	ENSG00000064489	BORCS8-MEF2B	TRUE	FALSE
chr19	19150765	C	T	ENST00000424583	ENSG00000213999	MEF2B	TRUE	FALSE
chr19	19150765	C	T	ENST00000514819	ENSG00000064489	BORCS8-MEF2B	TRUE	FALSE
chr19	19150766	T	A	ENST00000424583	ENSG00000213999	MEF2B	TRUE	FALSE
chr19	19150766	T	A	ENST00000514819	ENSG00000064489	BORCS8-MEF2B	TRUE	FALSE
chr19	19150766	T	C	ENST00000424583	ENSG00000213999	MEF2B	TRUE	FALSE
chr19	19150766	T	C	ENST00000514819	ENSG00000064489	BORCS8-MEF2B	TRUE	FALSE
chr19	19150766	T	G	ENST00000424583	ENSG00000213999	MEF2B	TRUE	FALSE
chr19	19150766	T	G	ENST00000514819	ENSG00000064489	BORCS8-MEF2B	TRUE	FALSE
chr19	19170203	A	C	ENST00000424583	ENSG00000213999	MEF2B	FALSE	FALSE
chr19	19170203	A	G	ENST00000424583	ENSG00000213999	MEF2B	FALSE	FALSE
chr19	19170203	A	T	ENST00000424583	ENSG00000213999	MEF2B	FALSE	FALSE
chr19	19170204	C	A	ENST00000424583	ENSG00000213999	MEF2B	FALSE	FALSE
chr19	19170204	C	G	ENST00000424583	ENSG00000213999	MEF2B	FALSE	FALSE
chr19	19170204	C	T	ENST00000424583	ENSG00000213999	MEF2B	FALSE	FALSE
chr19	19177461	C	A	ENST00000462790	ENSG00000254901	BORCS8	FALSE	FALSE
chr19	19177461	C	G	ENST00000462790	ENSG00000254901	BORCS8	FALSE	FALSE
chr19	19177461	C	T	ENST00000462790	ENSG00000254901	BORCS8	FALSE	FALSE
chr19	19177462	T	A	ENST00000462790	ENSG00000254901	BORCS8	FALSE	FALSE
chr19	19177462	T	C	ENST00000462790	ENSG00000254901	BORCS8	FALSE	FALSE
chr19	19177462	T	G	ENST00000462790	ENSG00000254901	BORCS8	FALSE	FALSE
chr19	19180684	A	C	ENST00000462790	ENSG00000254901	BORCS8	TRUE	FALSE
chr19	19180684	A	G	ENST00000462790	ENSG00000254901	BORCS8	FALSE	FALSE
chr19	19180684	A	T	ENST00000462790	ENSG00000254901	BORCS8	TRUE	FALSE
chr19	19180685	C	A	ENST00000462790	ENSG00000254901	BORCS8	TRUE	FALSE
chr19	19180685	C	G	ENST00000462790	ENSG00000254901	BORCS8	TRUE	FALSE
chr19	19180685	C	T	ENST00000462790	ENSG00000254901	BORCS8	TRUE	FALSE
chr19	19180735	G	C	ENST00000462790	ENSG00000254901	BORCS8	FALSE	FALSE
chr19	19180735	G	T	ENST00000462790	ENSG00000254901	BORCS8	FALSE	FALSE
chr19	19180754	C	A	ENST00000462790	ENSG00000254901	BORCS8	FALSE	FALSE
chr19	19180757	C	A	ENST00000462790	ENSG00000254901	BORCS8	FALSE	FALSE
chr19	19180762	C	A	ENST00000462790	ENSG00000254901	BORCS8	TRUE	FALSE
chr19	19180762	C	G	ENST00000462790	ENSG00000254901	BORCS8	TRUE	FALSE
chr19	19180762	C	T	ENST00000462790	ENSG00000254901	BORCS8	TRUE	FALSE
chr19	19180763	T	A	ENST00000462790	ENSG00000254901	BORCS8	TRUE	FALSE
chr19	19180763	T	C	ENST00000462790	ENSG00000254901	BORCS8	TRUE	FALSE
chr19	19180763	T	G	ENST00000462790	ENSG00000254901	BORCS8	TRUE	FALSE
chr19	19182571	A	C	ENST00000462790	ENSG00000254901	BORCS8	TRUE	FALSE
chr19	19182571	A	C	ENST00000514819	ENSG00000064489	BORCS8-MEF2B	TRUE	FALSE
chr19	19182571	A	G	ENST00000462790	ENSG00000254901	BORCS8	TRUE	FALSE
chr19	19182571	A	G	ENST00000514819	ENSG00000064489	BORCS8-MEF2B	TRUE	FALSE
chr19	19182571	A	T	ENST00000462790	ENSG00000254901	BORCS8	TRUE	FALSE
chr19	19182571	A	T	ENST00000514819	ENSG00000064489	BORCS8-MEF2B	TRUE	FALSE
chr19	19182572	C	A	ENST00000462790	ENSG00000254901	BORCS8	TRUE	FALSE
chr19	19182572	C	A	ENST00000514819	ENSG00000064489	BORCS8-MEF2B	TRUE	FALSE
chr19	19182572	C	G	ENST00000462790	ENSG00000254901	BORCS8	TRUE	FALSE
chr19	19182572	C	G	ENST00000514819	ENSG00000064489	BORCS8-MEF2B	TRUE	FALSE
chr19	19182572	C	T	ENST00000462790	ENSG00000254901	BORCS8	TRUE	FALSE
chr19	19182572	C	T	ENST00000514819	ENSG00000064489	BORCS8-MEF2B	TRUE	FALSE
chr19	19182583	G	A	ENST00000462790	ENSG00000254901	BORCS8	FALSE	FALSE
chr19	19182622	G	A	ENST00000462790	ENSG00000254901	BORCS8	FALSE	FALSE
chr19	19182625	T	A	ENST00000462790	ENSG00000254901	BORCS8	TRUE	TRUE
chr19	19182637	C	A	ENST00000462790	ENSG00000254901	BORCS8	TRUE	TRUE
chr19	19182650	G	C	ENST00000462790	ENSG00000254901	BORCS8	TRUE	TRUE
chr19	19182650	G	T	ENST00000462790	ENSG00000254901	BORCS8	TRUE	TRUE
chr19	19182676	T	A	ENST00000462790	ENSG00000254901	BORCS8	TRUE	TRUE
chr19	19182684	C	A	ENST00000462790	ENSG00000254901	BORCS8	TRUE	FALSE
chr19	19182684	C	A	ENST00000514819	ENSG00000064489	BORCS8-MEF2B	TRUE	FALSE
chr19	19182684	C	G	ENST00000462790	ENSG00000254901	BORCS8	TRUE	FALSE
chr19	19182684	C	G	ENST00000514819	ENSG00000064489	BORCS8-MEF2B	TRUE	FALSE
chr19	19182684	C	T	ENST00000462790	ENSG00000254901	BORCS8	TRUE	FALSE
chr19	19182684	C	T	ENST00000514819	ENSG00000064489	BORCS8-MEF2B	TRUE	FALSE
chr19	19182685	T	A	ENST00000462790	ENSG00000254901	BORCS8	TRUE	FALSE
chr19	19182685	T	A	ENST00000514819	ENSG00000064489	BORCS8-MEF2B	TRUE	FALSE
chr19	19182685	T	C	ENST00000462790	ENSG00000254901	BORCS8	TRUE	FALSE
chr19	19182685	T	C	ENST00000514819	ENSG00000064489	BORCS8-MEF2B	TRUE	FALSE
chr19	19182685	T	G	ENST00000462790	ENSG00000254901	BORCS8	TRUE	FALSE
chr19	19182685	T	G	ENST00000514819	ENSG00000064489	BORCS8-MEF2B	TRUE	FALSE
chr19	19186032	A	C	ENST00000462790	ENSG00000254901	BORCS8	TRUE	FALSE
chr19	19186032	A	G	ENST00000462790	ENSG00000254901	BORCS8	TRUE	FALSE
chr19	19186032	A	T	ENST00000462790	ENSG00000254901	BORCS8	TRUE	FALSE
chr19	19186033	C	A	ENST00000462790	ENSG00000254901	BORCS8	TRUE	FALSE
chr19	19186033	C	G	ENST00000462790	ENSG00000254901	BORCS8	TRUE	FALSE
chr19	19186033	C	T	ENST00000462790	ENSG00000254901	BORCS8	TRUE	FALSE
chr19	19186036	G	T	ENST00000462790	ENSG00000254901	BORCS8	TRUE	TRUE
chr19	19186042	G	C	ENST00000462790	ENSG00000254901	BORCS8	TRUE	TRUE
chr19	19186042	G	T	ENST00000462790	ENSG00000254901	BORCS8	TRUE	TRUE
chr19	19186047	C	A	ENST00000462790	ENSG00000254901	BORCS8	TRUE	TRUE
chr19	19186054	G	C	ENST00000462790	ENSG00000254901	BORCS8	TRUE	TRUE
chr19	19186054	G	T	ENST00000462790	ENSG00000254901	BORCS8	TRUE	TRUE
chr19	19186065	C	A	ENST00000462790	ENSG00000254901	BORCS8	TRUE	TRUE
chr19	19186068	G	A	ENST00000462790	ENSG00000254901	BORCS8	TRUE	TRUE
chr19	19186074	G	A	ENST00000462790	ENSG00000254901	BORCS8	TRUE	TRUE
chr19	19186077	C	A	ENST00000462790	ENSG00000254901	BORCS8	TRUE	TRUE
chr19	19186080	C	A	ENST00000462790	ENSG00000254901	BORCS8	TRUE	TRUE
chr19	19186081	C	T	ENST00000462790	ENSG00000254901	BORCS8	TRUE	TRUE
chr19	19186082	C	T	ENST00000462790	ENSG00000254901	BORCS8	TRUE	TRUE
chr19	19186089	G	A	ENST00000462790	ENSG00000254901	BORCS8	TRUE	TRUE
chr19	19186099	C	A	ENST00000462790	ENSG00000254901	BORCS8	TRUE	FALSE
chr19	19186099	C	G	ENST00000462790	ENSG00000254901	BORCS8	TRUE	FALSE
chr19	19186099	C	T	ENST00000462790	ENSG00000254901	BORCS8	TRUE	FALSE
chr19	19186100	T	A	ENST00000462790	ENSG00000254901	BORCS8	TRUE	FALSE
chr19	19186100	T	C	ENST00000462790	ENSG00000254901	BORCS8	TRUE	FALSE
chr19	19186100	T	G	ENST00000462790	ENSG00000254901	BORCS8	TRUE	FALSE
chr19	19186891	A	C	ENST00000462790	ENSG00000254901	BORCS8	TRUE	FALSE
chr19	19186891	A	G	ENST00000462790	ENSG00000254901	BORCS8	FALSE	FALSE
chr19	19186891	A	T	ENST00000462790	ENSG00000254901	BORCS8	TRUE	FALSE
chr19	19186892	C	A	ENST00000462790	ENSG00000254901	BORCS8	TRUE	FALSE
chr19	19186892	C	G	ENST00000462790	ENSG00000254901	BORCS8	TRUE	FALSE
chr19	19186892	C	T	ENST00000462790	ENSG00000254901	BORCS8	TRUE	FALSE
chr19	19186895	T	A	ENST00000462790	ENSG00000254901	BORCS8	TRUE	TRUE
chr19	19186901	G	A	ENST00000462790	ENSG00000254901	BORCS8	TRUE	TRUE
chr19	19186910	C	A	ENST00000462790	ENSG00000254901	BORCS8	TRUE	TRUE
chr19	19186934	C	A	ENST00000462790	ENSG00000254901	BORCS8	TRUE	TRUE
chr19	19186937	G	A	ENST00000462790	ENSG00000254901	BORCS8	TRUE	TRUE
chr19	19186944	G	C	ENST00000462790	ENSG00000254901	BORCS8	TRUE	TRUE
chr19	19186944	G	T	ENST00000462790	ENSG00000254901	BORCS8	TRUE	TRUE
chr19	19186964	C	A	ENST00000462790	ENSG00000254901	BORCS8	TRUE	TRUE
chr19	19186977	G	C	ENST00000462790	ENSG00000254901	BORCS8	TRUE	FALSE
chr19	19186977	G	T	ENST00000462790	ENSG00000254901	BORCS8	TRUE	FALSE
chr19	19186988	C	A	ENST00000462790	ENSG00000254901	BORCS8	TRUE	FALSE
chr19	19186997	T	A	ENST00000462790	ENSG00000254901	BORCS8	FALSE	FALSE
chr19	19187006	C	A	ENST00000462790	ENSG00000254901	BORCS8	TRUE	FALSE
chr19	19187006	C	G	ENST00000462790	ENSG00000254901	BORCS8	TRUE	FALSE
chr19	19187006	C	T	ENST00000462790	ENSG00000254901	BORCS8	TRUE	FALSE
chr19	19187007	T	A	ENST00000462790	ENSG00000254901	BORCS8	TRUE	FALSE
chr19	19187007	T	C	ENST00000462790	ENSG00000254901	BORCS8	TRUE	FALSE
chr19	19187007	T	G	ENST00000462790	ENSG00000254901	BORCS8	TRUE	FALSE
chr19	19192079	A	C	ENST00000462790	ENSG00000254901	BORCS8	TRUE	FALSE
chr19	19192079	A	C	ENST00000514819	ENSG00000064489	BORCS8-MEF2B	TRUE	FALSE
chr19	19192079	A	G	ENST00000462790	ENSG00000254901	BORCS8	TRUE	FALSE
chr19	19192079	A	G	ENST00000514819	ENSG00000064489	BORCS8-MEF2B	TRUE	FALSE
chr19	19192079	A	T	ENST00000462790	ENSG00000254901	BORCS8	TRUE	FALSE
chr19	19192079	A	T	ENST00000514819	ENSG00000064489	BORCS8-MEF2B	TRUE	FALSE
chr19	19192080	C	A	ENST00000462790	ENSG00000254901	BORCS8	TRUE	FALSE
chr19	19192080	C	A	ENST00000514819	ENSG00000064489	BORCS8-MEF2B	TRUE	FALSE
chr19	19192080	C	G	ENST00000462790	ENSG00000254901	BORCS8	TRUE	FALSE
chr19	19192080	C	G	ENST00000514819	ENSG00000064489	BORCS8-MEF2B	TRUE	FALSE
chr19	19192080	C	T	ENST00000462790	ENSG00000254901	BORCS8	TRUE	FALSE
chr19	19192080	C	T	ENST00000514819	ENSG00000064489	BORCS8-MEF2B	TRUE	FALSE
chr19	19192084	T	A	ENST00000462790	ENSG00000254901	BORCS8	FALSE	FALSE
chr19	19192087	T	A	ENST00000462790	ENSG00000254901	BORCS8	FALSE	FALSE
chr19	19192093	T	A	ENST00000462790	ENSG00000254901	BORCS8	FALSE	FALSE
chr19	19192099	G	A	ENST00000462790	ENSG00000254901	BORCS8	FALSE	FALSE
chr19	19192105	C	A	ENST00000462790	ENSG00000254901	BORCS8	FALSE	FALSE
chr19	19192111	C	A	ENST00000462790	ENSG00000254901	BORCS8	FALSE	FALSE
chr19	19192114	C	A	ENST00000462790	ENSG00000254901	BORCS8	FALSE	FALSE
chr19	19192555	G	A	ENST00000303088	ENSG00000064490	RFXANK	FALSE	FALSE
chr19	19192555	G	C	ENST00000303088	ENSG00000064490	RFXANK	FALSE	FALSE
chr19	19192555	G	T	ENST00000303088	ENSG00000064490	RFXANK	FALSE	FALSE
chr19	19192556	T	A	ENST00000303088	ENSG00000064490	RFXANK	FALSE	FALSE
chr19	19192556	T	C	ENST00000303088	ENSG00000064490	RFXANK	FALSE	FALSE
chr19	19192556	T	G	ENST00000303088	ENSG00000064490	RFXANK	FALSE	FALSE
chr19	19192958	A	C	ENST00000303088	ENSG00000064490	RFXANK	TRUE	FALSE
chr19	19192958	A	G	ENST00000303088	ENSG00000064490	RFXANK	TRUE	FALSE
chr19	19192958	A	T	ENST00000303088	ENSG00000064490	RFXANK	TRUE	FALSE
chr19	19192959	G	A	ENST00000303088	ENSG00000064490	RFXANK	TRUE	FALSE
chr19	19192959	G	C	ENST00000303088	ENSG00000064490	RFXANK	TRUE	FALSE
chr19	19192959	G	T	ENST00000303088	ENSG00000064490	RFXANK	TRUE	FALSE
chr19	19193101	G	A	ENST00000303088	ENSG00000064490	RFXANK	TRUE	FALSE
chr19	19193101	G	C	ENST00000303088	ENSG00000064490	RFXANK	TRUE	FALSE
chr19	19193101	G	T	ENST00000303088	ENSG00000064490	RFXANK	TRUE	FALSE
chr19	19193102	T	A	ENST00000303088	ENSG00000064490	RFXANK	TRUE	FALSE
chr19	19193102	T	C	ENST00000303088	ENSG00000064490	RFXANK	TRUE	FALSE
chr19	19193102	T	G	ENST00000303088	ENSG00000064490	RFXANK	TRUE	FALSE
chr19	19193937	A	C	ENST00000303088	ENSG00000064490	RFXANK	TRUE	FALSE
chr19	19193937	A	G	ENST00000303088	ENSG00000064490	RFXANK	TRUE	FALSE
chr19	19193937	A	T	ENST00000303088	ENSG00000064490	RFXANK	TRUE	FALSE
chr19	19193938	G	A	ENST00000303088	ENSG00000064490	RFXANK	TRUE	FALSE
chr19	19193938	G	C	ENST00000303088	ENSG00000064490	RFXANK	TRUE	FALSE
chr19	19193938	G	T	ENST00000303088	ENSG00000064490	RFXANK	TRUE	FALSE
chr19	19193950	G	T	ENST00000303088	ENSG00000064490	RFXANK	FALSE	FALSE
chr19	19193959	C	T	ENST00000303088	ENSG00000064490	RFXANK	FALSE	FALSE
chr19	19193968	G	T	ENST00000303088	ENSG00000064490	RFXANK	FALSE	FALSE
chr19	19193980	C	T	ENST00000303088	ENSG00000064490	RFXANK	FALSE	FALSE
chr19	19193986	C	T	ENST00000303088	ENSG00000064490	RFXANK	FALSE	FALSE
chr19	19193989	C	T	ENST00000303088	ENSG00000064490	RFXANK	FALSE	FALSE
chr19	19194002	C	A	ENST00000303088	ENSG00000064490	RFXANK	TRUE	FALSE
chr19	19194002	C	G	ENST00000303088	ENSG00000064490	RFXANK	TRUE	FALSE
chr19	19194004	G	T	ENST00000303088	ENSG00000064490	RFXANK	TRUE	FALSE
chr19	19194019	G	T	ENST00000303088	ENSG00000064490	RFXANK	TRUE	TRUE
chr19	19194028	G	T	ENST00000303088	ENSG00000064490	RFXANK	TRUE	TRUE
chr19	19194031	G	T	ENST00000303088	ENSG00000064490	RFXANK	TRUE	TRUE
chr19	19194034	G	T	ENST00000303088	ENSG00000064490	RFXANK	TRUE	TRUE
chr19	19194050	C	A	ENST00000303088	ENSG00000064490	RFXANK	TRUE	TRUE
chr19	19194050	C	G	ENST00000303088	ENSG00000064490	RFXANK	TRUE	TRUE
chr19	19194081	C	A	ENST00000303088	ENSG00000064490	RFXANK	TRUE	TRUE
chr19	19194088	G	T	ENST00000303088	ENSG00000064490	RFXANK	TRUE	TRUE
chr19	19194103	G	T	ENST00000303088	ENSG00000064490	RFXANK	TRUE	TRUE
chr19	19194130	C	T	ENST00000303088	ENSG00000064490	RFXANK	TRUE	TRUE
chr19	19194134	G	A	ENST00000303088	ENSG00000064490	RFXANK	TRUE	FALSE
chr19	19194134	G	C	ENST00000303088	ENSG00000064490	RFXANK	TRUE	FALSE
chr19	19194134	G	T	ENST00000303088	ENSG00000064490	RFXANK	TRUE	FALSE
chr19	19194135	T	A	ENST00000303088	ENSG00000064490	RFXANK	TRUE	FALSE
chr19	19194135	T	C	ENST00000303088	ENSG00000064490	RFXANK	TRUE	FALSE
chr19	19194135	T	G	ENST00000303088	ENSG00000064490	RFXANK	TRUE	FALSE
chr19	19196961	A	C	ENST00000303088	ENSG00000064490	RFXANK	TRUE	FALSE
chr19	19196961	A	G	ENST00000303088	ENSG00000064490	RFXANK	TRUE	FALSE
chr19	19196961	A	T	ENST00000303088	ENSG00000064490	RFXANK	TRUE	FALSE
chr19	19196962	G	A	ENST00000303088	ENSG00000064490	RFXANK	TRUE	FALSE
chr19	19196962	G	C	ENST00000303088	ENSG00000064490	RFXANK	TRUE	FALSE
chr19	19196962	G	T	ENST00000303088	ENSG00000064490	RFXANK	TRUE	FALSE
chr19	19196977	A	T	ENST00000303088	ENSG00000064490	RFXANK	TRUE	TRUE
chr19	19197004	C	T	ENST00000303088	ENSG00000064490	RFXANK	TRUE	TRUE
chr19	19197007	C	T	ENST00000303088	ENSG00000064490	RFXANK	TRUE	TRUE
chr19	19197016	G	T	ENST00000303088	ENSG00000064490	RFXANK	TRUE	TRUE
chr19	19197023	C	A	ENST00000303088	ENSG00000064490	RFXANK	TRUE	TRUE
chr19	19197023	C	G	ENST00000303088	ENSG00000064490	RFXANK	TRUE	TRUE
chr19	19197047	G	A	ENST00000303088	ENSG00000064490	RFXANK	TRUE	FALSE
chr19	19197047	G	C	ENST00000303088	ENSG00000064490	RFXANK	TRUE	FALSE
chr19	19197047	G	T	ENST00000303088	ENSG00000064490	RFXANK	TRUE	FALSE
chr19	19197048	T	A	ENST00000303088	ENSG00000064490	RFXANK	TRUE	FALSE
chr19	19197048	T	C	ENST00000303088	ENSG00000064490	RFXANK	TRUE	FALSE
chr19	19197048	T	G	ENST00000303088	ENSG00000064490	RFXANK	TRUE	FALSE
chr19	19197184	A	C	ENST00000303088	ENSG00000064490	RFXANK	TRUE	FALSE
chr19	19197184	A	G	ENST00000303088	ENSG00000064490	RFXANK	TRUE	FALSE
chr19	19197184	A	T	ENST00000303088	ENSG00000064490	RFXANK	TRUE	FALSE
chr19	19197185	G	A	ENST00000303088	ENSG00000064490	RFXANK	TRUE	FALSE
chr19	19197185	G	C	ENST00000303088	ENSG00000064490	RFXANK	TRUE	FALSE
chr19	19197185	G	T	ENST00000303088	ENSG00000064490	RFXANK	TRUE	FALSE
chr19	19197200	C	T	ENST00000303088	ENSG00000064490	RFXANK	TRUE	TRUE
chr19	19197212	C	T	ENST00000303088	ENSG00000064490	RFXANK	TRUE	TRUE
chr19	19197218	G	T	ENST00000303088	ENSG00000064490	RFXANK	TRUE	TRUE
chr19	19197227	C	T	ENST00000303088	ENSG00000064490	RFXANK	TRUE	TRUE
chr19	19197233	A	T	ENST00000303088	ENSG00000064490	RFXANK	TRUE	TRUE
chr19	19197236	G	T	ENST00000303088	ENSG00000064490	RFXANK	TRUE	TRUE
chr19	19197243	T	A	ENST00000303088	ENSG00000064490	RFXANK	TRUE	TRUE
chr19	19197248	A	T	ENST00000303088	ENSG00000064490	RFXANK	TRUE	TRUE
chr19	19197252	G	A	ENST00000303088	ENSG00000064490	RFXANK	TRUE	FALSE
chr19	19197252	G	C	ENST00000303088	ENSG00000064490	RFXANK	TRUE	FALSE
chr19	19197252	G	T	ENST00000303088	ENSG00000064490	RFXANK	TRUE	FALSE
chr19	19197253	T	A	ENST00000303088	ENSG00000064490	RFXANK	TRUE	FALSE
chr19	19197253	T	C	ENST00000303088	ENSG00000064490	RFXANK	TRUE	FALSE
chr19	19197253	T	G	ENST00000303088	ENSG00000064490	RFXANK	TRUE	FALSE
chr19	19197519	A	C	ENST00000303088	ENSG00000064490	RFXANK	TRUE	FALSE
chr19	19197519	A	G	ENST00000303088	ENSG00000064490	RFXANK	TRUE	FALSE
chr19	19197519	A	T	ENST00000303088	ENSG00000064490	RFXANK	TRUE	FALSE
chr19	19197520	G	A	ENST00000303088	ENSG00000064490	RFXANK	TRUE	FALSE
chr19	19197520	G	C	ENST00000303088	ENSG00000064490	RFXANK	TRUE	FALSE
chr19	19197520	G	T	ENST00000303088	ENSG00000064490	RFXANK	TRUE	FALSE
chr19	19197538	A	T	ENST00000303088	ENSG00000064490	RFXANK	TRUE	TRUE
chr19	19197547	G	T	ENST00000303088	ENSG00000064490	RFXANK	TRUE	TRUE
chr19	19197572	G	A	ENST00000303088	ENSG00000064490	RFXANK	TRUE	TRUE
chr19	19197573	G	A	ENST00000303088	ENSG00000064490	RFXANK	TRUE	TRUE
chr19	19197586	G	T	ENST00000303088	ENSG00000064490	RFXANK	TRUE	TRUE
chr19	19197589	G	T	ENST00000303088	ENSG00000064490	RFXANK	TRUE	TRUE
chr19	19197595	G	T	ENST00000303088	ENSG00000064490	RFXANK	TRUE	TRUE
chr19	19197616	G	T	ENST00000303088	ENSG00000064490	RFXANK	TRUE	TRUE
chr19	19197620	G	A	ENST00000303088	ENSG00000064490	RFXANK	TRUE	TRUE
chr19	19197621	G	A	ENST00000303088	ENSG00000064490	RFXANK	TRUE	TRUE
chr19	19197622	G	A	ENST00000303088	ENSG00000064490	RFXANK	TRUE	FALSE
chr19	19197622	G	C	ENST00000303088	ENSG00000064490	RFXANK	TRUE	FALSE
chr19	19197622	G	T	ENST00000303088	ENSG00000064490	RFXANK	TRUE	FALSE
chr19	19197623	T	A	ENST00000303088	ENSG00000064490	RFXANK	TRUE	FALSE
chr19	19197623	T	C	ENST00000303088	ENSG00000064490	RFXANK	TRUE	FALSE
chr19	19197623	T	G	ENST00000303088	ENSG00000064490	RFXANK	TRUE	FALSE
chr19	19198105	A	C	ENST00000303088	ENSG00000064490	RFXANK	TRUE	FALSE
chr19	19198105	A	G	ENST00000303088	ENSG00000064490	RFXANK	TRUE	FALSE
chr19	19198105	A	T	ENST00000303088	ENSG00000064490	RFXANK	TRUE	FALSE
chr19	19198106	G	A	ENST00000303088	ENSG00000064490	RFXANK	TRUE	FALSE
chr19	19198106	G	C	ENST00000303088	ENSG00000064490	RFXANK	TRUE	FALSE
chr19	19198106	G	T	ENST00000303088	ENSG00000064490	RFXANK	TRUE	FALSE
chr19	19198131	A	T	ENST00000303088	ENSG00000064490	RFXANK	TRUE	TRUE
chr19	19198134	G	T	ENST00000303088	ENSG00000064490	RFXANK	TRUE	TRUE
chr19	19198137	C	T	ENST00000303088	ENSG00000064490	RFXANK	TRUE	TRUE
chr19	19198140	G	T	ENST00000303088	ENSG00000064490	RFXANK	TRUE	TRUE
chr19	19198153	C	A	ENST00000303088	ENSG00000064490	RFXANK	TRUE	TRUE
chr19	19198175	C	A	ENST00000303088	ENSG00000064490	RFXANK	TRUE	TRUE
chr19	19198175	C	G	ENST00000303088	ENSG00000064490	RFXANK	TRUE	TRUE
chr19	19198200	G	T	ENST00000303088	ENSG00000064490	RFXANK	TRUE	TRUE
chr19	19198226	T	A	ENST00000303088	ENSG00000064490	RFXANK	TRUE	TRUE
chr19	19198226	T	G	ENST00000303088	ENSG00000064490	RFXANK	TRUE	TRUE
chr19	19198231	G	A	ENST00000303088	ENSG00000064490	RFXANK	TRUE	TRUE
chr19	19198232	G	A	ENST00000303088	ENSG00000064490	RFXANK	TRUE	TRUE
chr19	19198233	G	A	ENST00000303088	ENSG00000064490	RFXANK	TRUE	FALSE
chr19	19198233	G	C	ENST00000303088	ENSG00000064490	RFXANK	TRUE	FALSE
chr19	19198233	G	T	ENST00000303088	ENSG00000064490	RFXANK	TRUE	FALSE
chr19	19198234	T	A	ENST00000303088	ENSG00000064490	RFXANK	TRUE	FALSE
chr19	19198234	T	C	ENST00000303088	ENSG00000064490	RFXANK	TRUE	FALSE
chr19	19198234	T	G	ENST00000303088	ENSG00000064490	RFXANK	TRUE	FALSE
chr19	19198655	A	C	ENST00000303088	ENSG00000064490	RFXANK	FALSE	FALSE
chr19	19198655	A	G	ENST00000303088	ENSG00000064490	RFXANK	FALSE	FALSE
chr19	19198655	A	T	ENST00000303088	ENSG00000064490	RFXANK	FALSE	FALSE
chr19	19198656	G	A	ENST00000303088	ENSG00000064490	RFXANK	FALSE	FALSE
chr19	19198656	G	C	ENST00000303088	ENSG00000064490	RFXANK	FALSE	FALSE
chr19	19198656	G	T	ENST00000303088	ENSG00000064490	RFXANK	FALSE	FALSE
chr19	19198660	G	T	ENST00000303088	ENSG00000064490	RFXANK	TRUE	TRUE
chr19	19198680	C	A	ENST00000303088	ENSG00000064490	RFXANK	TRUE	TRUE
chr19	19198680	C	G	ENST00000303088	ENSG00000064490	RFXANK	TRUE	TRUE
chr19	19198702	A	T	ENST00000303088	ENSG00000064490	RFXANK	TRUE	TRUE
chr19	19198707	C	A	ENST00000303088	ENSG00000064490	RFXANK	TRUE	TRUE
chr19	19198711	G	T	ENST00000303088	ENSG00000064490	RFXANK	TRUE	TRUE
chr19	19198718	T	A	ENST00000303088	ENSG00000064490	RFXANK	TRUE	TRUE
chr19	19198724	G	A	ENST00000303088	ENSG00000064490	RFXANK	TRUE	FALSE
chr19	19198724	G	C	ENST00000303088	ENSG00000064490	RFXANK	TRUE	FALSE
chr19	19198724	G	T	ENST00000303088	ENSG00000064490	RFXANK	TRUE	FALSE
chr19	19198725	T	A	ENST00000303088	ENSG00000064490	RFXANK	TRUE	FALSE
chr19	19198725	T	C	ENST00000303088	ENSG00000064490	RFXANK	TRUE	FALSE
chr19	19198725	T	G	ENST00000303088	ENSG00000064490	RFXANK	TRUE	FALSE
chr19	19199152	A	C	ENST00000303088	ENSG00000064490	RFXANK	TRUE	FALSE
chr19	19199152	A	G	ENST00000303088	ENSG00000064490	RFXANK	TRUE	FALSE
chr19	19199152	A	T	ENST00000303088	ENSG00000064490	RFXANK	TRUE	FALSE
chr19	19199153	G	A	ENST00000303088	ENSG00000064490	RFXANK	TRUE	FALSE
chr19	19199153	G	C	ENST00000303088	ENSG00000064490	RFXANK	TRUE	FALSE
chr19	19199153	G	T	ENST00000303088	ENSG00000064490	RFXANK	TRUE	FALSE
chr19	19199156	C	T	ENST00000303088	ENSG00000064490	RFXANK	TRUE	TRUE
chr19	19199177	G	T	ENST00000303088	ENSG00000064490	RFXANK	TRUE	TRUE
chr19	19199194	C	A	ENST00000303088	ENSG00000064490	RFXANK	FALSE	FALSE
chr19	19199194	C	G	ENST00000303088	ENSG00000064490	RFXANK	FALSE	FALSE
chr19	19199222	G	T	ENST00000303088	ENSG00000064490	RFXANK	FALSE	FALSE
chr19	19199227	C	A	ENST00000303088	ENSG00000064490	RFXANK	FALSE	FALSE
chr19	19199227	C	G	ENST00000303088	ENSG00000064490	RFXANK	FALSE	FALSE
chr19	19199231	A	T	ENST00000303088	ENSG00000064490	RFXANK	FALSE	FALSE
chr19	19199235	G	A	ENST00000303088	ENSG00000064490	RFXANK	TRUE	FALSE
chr19	19199235	G	C	ENST00000303088	ENSG00000064490	RFXANK	TRUE	FALSE
chr19	19199235	G	T	ENST00000303088	ENSG00000064490	RFXANK	TRUE	FALSE
chr19	19199236	T	A	ENST00000303088	ENSG00000064490	RFXANK	TRUE	FALSE
chr19	19199236	T	C	ENST00000303088	ENSG00000064490	RFXANK	TRUE	FALSE
chr19	19199236	T	G	ENST00000303088	ENSG00000064490	RFXANK	TRUE	FALSE
chr19	19201647	A	C	ENST00000303088	ENSG00000064490	RFXANK	FALSE	FALSE
chr19	19201647	A	G	ENST00000303088	ENSG00000064490	RFXANK	FALSE	FALSE
chr19	19201647	A	T	ENST00000303088	ENSG00000064490	RFXANK	FALSE	FALSE
chr19	19201648	G	A	ENST00000303088	ENSG00000064490	RFXANK	FALSE	FALSE
chr19	19201648	G	C	ENST00000303088	ENSG00000064490	RFXANK	FALSE	FALSE
chr19	19201648	G	T	ENST00000303088	ENSG00000064490	RFXANK	FALSE	FALSE
chr19	19201651	C	T	ENST00000303088	ENSG00000064490	RFXANK	FALSE	FALSE
chr19	19201654	C	T	ENST00000303088	ENSG00000064490	RFXANK	FALSE	FALSE
chr19	19201663	G	T	ENST00000303088	ENSG00000064490	RFXANK	FALSE	FALSE
chr19	19201678	A	T	ENST00000303088	ENSG00000064490	RFXANK	FALSE	FALSE
chr19	19201687	C	T	ENST00000303088	ENSG00000064490	RFXANK	FALSE	FALSE
chr19	19201714	G	T	ENST00000303088	ENSG00000064490	RFXANK	FALSE	FALSE
chr19	19201933	T	A	ENST00000331552	ENSG00000184162	NR2C2AP	FALSE	FALSE
chr19	19201936	C	A	ENST00000331552	ENSG00000184162	NR2C2AP	FALSE	FALSE
chr19	19201955	G	C	ENST00000331552	ENSG00000184162	NR2C2AP	FALSE	FALSE
chr19	19201955	G	T	ENST00000331552	ENSG00000184162	NR2C2AP	FALSE	FALSE
chr19	19201993	C	A	ENST00000331552	ENSG00000184162	NR2C2AP	FALSE	FALSE
chr19	19202005	T	A	ENST00000331552	ENSG00000184162	NR2C2AP	FALSE	FALSE
chr19	19202020	C	A	ENST00000331552	ENSG00000184162	NR2C2AP	FALSE	FALSE
chr19	19202042	G	A	ENST00000331552	ENSG00000184162	NR2C2AP	FALSE	FALSE
chr19	19202042	G	C	ENST00000331552	ENSG00000184162	NR2C2AP	FALSE	FALSE
chr19	19202042	G	T	ENST00000331552	ENSG00000184162	NR2C2AP	FALSE	FALSE
chr19	19202043	T	A	ENST00000331552	ENSG00000184162	NR2C2AP	FALSE	FALSE
chr19	19202043	T	C	ENST00000331552	ENSG00000184162	NR2C2AP	FALSE	FALSE
chr19	19202043	T	G	ENST00000331552	ENSG00000184162	NR2C2AP	FALSE	FALSE
chr19	19202329	A	C	ENST00000331552	ENSG00000184162	NR2C2AP	FALSE	FALSE
chr19	19202329	A	G	ENST00000331552	ENSG00000184162	NR2C2AP	FALSE	FALSE
chr19	19202329	A	T	ENST00000331552	ENSG00000184162	NR2C2AP	FALSE	FALSE
chr19	19202330	T	A	ENST00000331552	ENSG00000184162	NR2C2AP	FALSE	FALSE
chr19	19202330	T	C	ENST00000331552	ENSG00000184162	NR2C2AP	FALSE	FALSE
chr19	19202330	T	G	ENST00000331552	ENSG00000184162	NR2C2AP	FALSE	FALSE
chr19	19202333	G	A	ENST00000331552	ENSG00000184162	NR2C2AP	FALSE	FALSE
chr19	19202338	G	T	ENST00000331552	ENSG00000184162	NR2C2AP	FALSE	FALSE
chr19	19202351	C	A	ENST00000331552	ENSG00000184162	NR2C2AP	FALSE	FALSE
chr19	19202355	G	C	ENST00000331552	ENSG00000184162	NR2C2AP	FALSE	FALSE
chr19	19202355	G	T	ENST00000331552	ENSG00000184162	NR2C2AP	FALSE	FALSE
chr19	19202372	T	A	ENST00000331552	ENSG00000184162	NR2C2AP	FALSE	FALSE
chr19	19202384	G	A	ENST00000331552	ENSG00000184162	NR2C2AP	TRUE	TRUE
chr19	19202393	G	A	ENST00000331552	ENSG00000184162	NR2C2AP	TRUE	TRUE
chr19	19202395	G	C	ENST00000331552	ENSG00000184162	NR2C2AP	TRUE	TRUE
chr19	19202395	G	T	ENST00000331552	ENSG00000184162	NR2C2AP	TRUE	TRUE
chr19	19202399	C	A	ENST00000331552	ENSG00000184162	NR2C2AP	TRUE	FALSE
chr19	19202399	C	G	ENST00000331552	ENSG00000184162	NR2C2AP	TRUE	FALSE
chr19	19202399	C	T	ENST00000331552	ENSG00000184162	NR2C2AP	FALSE	FALSE
chr19	19202400	T	A	ENST00000331552	ENSG00000184162	NR2C2AP	TRUE	FALSE
chr19	19202400	T	C	ENST00000331552	ENSG00000184162	NR2C2AP	FALSE	FALSE
chr19	19202400	T	G	ENST00000331552	ENSG00000184162	NR2C2AP	FALSE	FALSE
chr19	19202468	A	C	ENST00000331552	ENSG00000184162	NR2C2AP	TRUE	FALSE
chr19	19202468	A	G	ENST00000331552	ENSG00000184162	NR2C2AP	TRUE	FALSE
chr19	19202468	A	T	ENST00000331552	ENSG00000184162	NR2C2AP	TRUE	FALSE
chr19	19202469	C	A	ENST00000331552	ENSG00000184162	NR2C2AP	TRUE	FALSE
chr19	19202469	C	G	ENST00000331552	ENSG00000184162	NR2C2AP	TRUE	FALSE
chr19	19202469	C	T	ENST00000331552	ENSG00000184162	NR2C2AP	TRUE	FALSE
chr19	19202473	C	A	ENST00000331552	ENSG00000184162	NR2C2AP	TRUE	TRUE
chr19	19202477	G	T	ENST00000331552	ENSG00000184162	NR2C2AP	TRUE	TRUE
chr19	19202506	G	A	ENST00000331552	ENSG00000184162	NR2C2AP	TRUE	TRUE
chr19	19202512	G	A	ENST00000331552	ENSG00000184162	NR2C2AP	TRUE	TRUE
chr19	19202518	G	A	ENST00000331552	ENSG00000184162	NR2C2AP	TRUE	TRUE
chr19	19202524	G	A	ENST00000331552	ENSG00000184162	NR2C2AP	TRUE	TRUE
chr19	19202542	G	A	ENST00000331552	ENSG00000184162	NR2C2AP	TRUE	TRUE
chr19	19202551	C	A	ENST00000331552	ENSG00000184162	NR2C2AP	TRUE	TRUE
chr19	19202561	C	T	ENST00000331552	ENSG00000184162	NR2C2AP	TRUE	TRUE
chr19	19202562	C	T	ENST00000331552	ENSG00000184162	NR2C2AP	TRUE	TRUE
chr19	19202566	G	A	ENST00000331552	ENSG00000184162	NR2C2AP	TRUE	TRUE
chr19	19202576	C	A	ENST00000331552	ENSG00000184162	NR2C2AP	TRUE	FALSE
chr19	19202576	C	G	ENST00000331552	ENSG00000184162	NR2C2AP	TRUE	FALSE
chr19	19202576	C	T	ENST00000331552	ENSG00000184162	NR2C2AP	TRUE	FALSE
chr19	19202577	T	A	ENST00000331552	ENSG00000184162	NR2C2AP	TRUE	FALSE
chr19	19202577	T	C	ENST00000331552	ENSG00000184162	NR2C2AP	TRUE	FALSE
chr19	19202577	T	G	ENST00000331552	ENSG00000184162	NR2C2AP	TRUE	FALSE
chr19	19202789	A	C	ENST00000331552	ENSG00000184162	NR2C2AP	TRUE	TRUE
chr19	19202789	A	G	ENST00000331552	ENSG00000184162	NR2C2AP	TRUE	FALSE
chr19	19202789	A	T	ENST00000331552	ENSG00000184162	NR2C2AP	TRUE	TRUE
chr19	19202790	C	A	ENST00000331552	ENSG00000184162	NR2C2AP	TRUE	TRUE
chr19	19202790	C	G	ENST00000331552	ENSG00000184162	NR2C2AP	TRUE	TRUE
chr19	19202790	C	T	ENST00000331552	ENSG00000184162	NR2C2AP	TRUE	TRUE
chr19	19202793	G	A	ENST00000331552	ENSG00000184162	NR2C2AP	TRUE	TRUE
chr19	19202798	G	C	ENST00000331552	ENSG00000184162	NR2C2AP	TRUE	TRUE
chr19	19202798	G	T	ENST00000331552	ENSG00000184162	NR2C2AP	TRUE	TRUE
chr19	19202803	C	T	ENST00000331552	ENSG00000184162	NR2C2AP	TRUE	TRUE
chr19	19202804	C	T	ENST00000331552	ENSG00000184162	NR2C2AP	TRUE	TRUE
chr19	19202806	A	T	ENST00000331552	ENSG00000184162	NR2C2AP	TRUE	TRUE
chr19	19202814	C	A	ENST00000331552	ENSG00000184162	NR2C2AP	TRUE	TRUE
chr19	19202817	C	A	ENST00000331552	ENSG00000184162	NR2C2AP	TRUE	TRUE
chr19	19202823	G	A	ENST00000331552	ENSG00000184162	NR2C2AP	TRUE	TRUE
chr19	19202838	T	A	ENST00000331552	ENSG00000184162	NR2C2AP
chr19	19202841	T	A	ENST00000331552	ENSG00000184162	NR2C2AP	TRUE	TRUE
chr19	19202844	C	A	ENST00000331552	ENSG00000184162	NR2C2AP	TRUE	TRUE
chr19	19202850	G	A	ENST00000331552	ENSG00000184162	NR2C2AP	TRUE	FALSE
chr19	19202873	G	C	ENST00000331552	ENSG00000184162	NR2C2AP	FALSE	FALSE
chr19	19202873	G	T	ENST00000331552	ENSG00000184162	NR2C2AP	FALSE	FALSE
chr19	19202882	C	A	ENST00000331552	ENSG00000184162	NR2C2AP	FALSE	FALSE
chr19	19202882	C	G	ENST00000331552	ENSG00000184162	NR2C2AP	FALSE	FALSE
chr19	19202882	C	T	ENST00000331552	ENSG00000184162	NR2C2AP	TRUE	FALSE
chr19	19202883	T	A	ENST00000331552	ENSG00000184162	NR2C2AP	FALSE	FALSE
chr19	19202883	T	C	ENST00000331552	ENSG00000184162	NR2C2AP	FALSE	FALSE
chr19	19202883	T	G	ENST00000331552	ENSG00000184162	NR2C2AP	FALSE	FALSE
chr19	19203021	A	C	ENST00000331552	ENSG00000184162	NR2C2AP	TRUE	FALSE
chr19	19203021	A	G	ENST00000331552	ENSG00000184162	NR2C2AP	TRUE	FALSE
chr19	19203021	A	T	ENST00000331552	ENSG00000184162	NR2C2AP	TRUE	FALSE
chr19	19203022	C	A	ENST00000331552	ENSG00000184162	NR2C2AP	TRUE	FALSE
chr19	19203022	C	G	ENST00000331552	ENSG00000184162	NR2C2AP	TRUE	FALSE
chr19	19203022	C	T	ENST00000331552	ENSG00000184162	NR2C2AP	TRUE	FALSE
chr19	19203036	C	A	ENST00000331552	ENSG00000184162	NR2C2AP	FALSE	FALSE
chr19	19203040	A	T	ENST00000331552	ENSG00000184162	NR2C2AP	FALSE	FALSE
chr19	19203047	A	T	ENST00000331552	ENSG00000184162	NR2C2AP	FALSE	FALSE
chr19	19212065	G	A	ENST00000252575	ENSG00000130287	NCAN	FALSE	FALSE
chr19	19212065	G	C	ENST00000252575	ENSG00000130287	NCAN	FALSE	FALSE
chr19	19212065	G	T	ENST00000252575	ENSG00000130287	NCAN	FALSE	FALSE
chr19	19212066	T	A	ENST00000252575	ENSG00000130287	NCAN	FALSE	FALSE
chr19	19212066	T	C	ENST00000252575	ENSG00000130287	NCAN	FALSE	FALSE
chr19	19212066	T	G	ENST00000252575	ENSG00000130287	NCAN	FALSE	FALSE
chr19	19216945	A	C	ENST00000252575	ENSG00000130287	NCAN	TRUE	FALSE
chr19	19216945	A	G	ENST00000252575	ENSG00000130287	NCAN	TRUE	FALSE
chr19	19216945	A	T	ENST00000252575	ENSG00000130287	NCAN	TRUE	FALSE
chr19	19216946	G	A	ENST00000252575	ENSG00000130287	NCAN	TRUE	FALSE
chr19	19216946	G	C	ENST00000252575	ENSG00000130287	NCAN	TRUE	FALSE
chr19	19216946	G	T	ENST00000252575	ENSG00000130287	NCAN	TRUE	FALSE
chr19	19216973	G	A	ENST00000252575	ENSG00000130287	NCAN	FALSE	FALSE
chr19	19216974	G	A	ENST00000252575	ENSG00000130287	NCAN	FALSE	FALSE
chr19	19216979	T	A	ENST00000252575	ENSG00000130287	NCAN	FALSE	FALSE
chr19	19216988	T	A	ENST00000252575	ENSG00000130287	NCAN	FALSE	FALSE
chr19	19216996	C	T	ENST00000252575	ENSG00000130287	NCAN	FALSE	FALSE
chr19	19217020	G	T	ENST00000252575	ENSG00000130287	NCAN		FALSE
chr19	19217023	C	T	ENST00000252575	ENSG00000130287	NCAN		FALSE
chr19	19217027	G	A	ENST00000252575	ENSG00000130287	NCAN	TRUE	FALSE
chr19	19217027	G	C	ENST00000252575	ENSG00000130287	NCAN	TRUE	FALSE
chr19	19217027	G	T	ENST00000252575	ENSG00000130287	NCAN	TRUE	FALSE
chr19	19217028	T	A	ENST00000252575	ENSG00000130287	NCAN	TRUE	FALSE
chr19	19217028	T	C	ENST00000252575	ENSG00000130287	NCAN	TRUE	FALSE
chr19	19217028	T	G	ENST00000252575	ENSG00000130287	NCAN	TRUE	FALSE
chr19	19218913	A	C	ENST00000252575	ENSG00000130287	NCAN	FALSE	FALSE
chr19	19218913	A	G	ENST00000252575	ENSG00000130287	NCAN	FALSE	FALSE
chr19	19218913	A	T	ENST00000252575	ENSG00000130287	NCAN	FALSE	FALSE
chr19	19218914	G	A	ENST00000252575	ENSG00000130287	NCAN	FALSE	FALSE
chr19	19218914	G	C	ENST00000252575	ENSG00000130287	NCAN	FALSE	FALSE
chr19	19218914	G	T	ENST00000252575	ENSG00000130287	NCAN	FALSE	FALSE
chr19	19218920	C	T	ENST00000252575	ENSG00000130287	NCAN	TRUE	TRUE
chr19	19218941	G	T	ENST00000252575	ENSG00000130287	NCAN	TRUE	TRUE
chr19	19218959	C	T	ENST00000252575	ENSG00000130287	NCAN	TRUE	TRUE
chr19	19218962	A	T	ENST00000252575	ENSG00000130287	NCAN	TRUE	TRUE
chr19	19218978	C	A	ENST00000252575	ENSG00000130287	NCAN	TRUE	TRUE
chr19	19218978	C	G	ENST00000252575	ENSG00000130287	NCAN	TRUE	TRUE
chr19	19218983	C	T	ENST00000252575	ENSG00000130287	NCAN	TRUE	TRUE
chr19	19218998	G	T	ENST00000252575	ENSG00000130287	NCAN	TRUE	TRUE
chr19	19219018	T	A	ENST00000252575	ENSG00000130287	NCAN	TRUE	TRUE
chr19	19219031	C	T	ENST00000252575	ENSG00000130287	NCAN	TRUE	TRUE
chr19	19219052	C	T	ENST00000252575	ENSG00000130287	NCAN	TRUE	TRUE
chr19	19219070	A	T	ENST00000252575	ENSG00000130287	NCAN	TRUE	TRUE
chr19	19219074	G	A	ENST00000252575	ENSG00000130287	NCAN	TRUE	TRUE
chr19	19219075	G	A	ENST00000252575	ENSG00000130287	NCAN	TRUE	TRUE
chr19	19219079	A	T	ENST00000252575	ENSG00000130287	NCAN	TRUE	TRUE
chr19	19219095	C	A	ENST00000252575	ENSG00000130287	NCAN	TRUE	TRUE
chr19	19219100	C	T	ENST00000252575	ENSG00000130287	NCAN	TRUE	TRUE
chr19	19219103	C	T	ENST00000252575	ENSG00000130287	NCAN	TRUE	TRUE
chr19	19219106	C	T	ENST00000252575	ENSG00000130287	NCAN	TRUE	TRUE
chr19	19219113	T	A	ENST00000252575	ENSG00000130287	NCAN	TRUE	TRUE
chr19	19219130	A	T	ENST00000252575	ENSG00000130287	NCAN	TRUE	TRUE
chr19	19219154	A	T	ENST00000252575	ENSG00000130287	NCAN	TRUE	TRUE
chr19	19219161	G	A	ENST00000252575	ENSG00000130287	NCAN	TRUE	TRUE
chr19	19219162	G	A	ENST00000252575	ENSG00000130287	NCAN	TRUE	TRUE
chr19	19219163	C	T	ENST00000252575	ENSG00000130287	NCAN	TRUE	TRUE
chr19	19219166	G	T	ENST00000252575	ENSG00000130287	NCAN	TRUE	TRUE
chr19	19219169	C	T	ENST00000252575	ENSG00000130287	NCAN	TRUE	TRUE
chr19	19219176	C	A	ENST00000252575	ENSG00000130287	NCAN	TRUE	TRUE
chr19	19219176	C	G	ENST00000252575	ENSG00000130287	NCAN	TRUE	TRUE
chr19	19219189	C	A	ENST00000252575	ENSG00000130287	NCAN	TRUE	TRUE
chr19	19219189	C	G	ENST00000252575	ENSG00000130287	NCAN	TRUE	TRUE
chr19	19219199	C	T	ENST00000252575	ENSG00000130287	NCAN	TRUE	TRUE
chr19	19219255	C	A	ENST00000252575	ENSG00000130287	NCAN	TRUE	TRUE
chr19	19219255	C	G	ENST00000252575	ENSG00000130287	NCAN	TRUE	TRUE
chr19	19219261	C	A	ENST00000252575	ENSG00000130287	NCAN	TRUE	TRUE
chr19	19219262	C	T	ENST00000252575	ENSG00000130287	NCAN	TRUE	TRUE
chr19	19219280	G	T	ENST00000252575	ENSG00000130287	NCAN	TRUE	TRUE
chr19	19219286	G	T	ENST00000252575	ENSG00000130287	NCAN	TRUE	TRUE
chr19	19219289	C	T	ENST00000252575	ENSG00000130287	NCAN	TRUE	TRUE
chr19	19219305	T	A	ENST00000252575	ENSG00000130287	NCAN	TRUE	TRUE
chr19	19219307	G	T	ENST00000252575	ENSG00000130287	NCAN	TRUE	TRUE
chr19	19219317	G	A	ENST00000252575	ENSG00000130287	NCAN	TRUE	FALSE
chr19	19219317	G	C	ENST00000252575	ENSG00000130287	NCAN	TRUE	FALSE
chr19	19219317	G	T	ENST00000252575	ENSG00000130287	NCAN	TRUE	FALSE
chr19	19219318	T	A	ENST00000252575	ENSG00000130287	NCAN	TRUE	FALSE
chr19	19219318	T	C	ENST00000252575	ENSG00000130287	NCAN	TRUE	FALSE
chr19	19219318	T	G	ENST00000252575	ENSG00000130287	NCAN	TRUE	FALSE
chr19	19224019	A	C	ENST00000252575	ENSG00000130287	NCAN	TRUE	FALSE
chr19	19224019	A	G	ENST00000252575	ENSG00000130287	NCAN	TRUE	FALSE
chr19	19224019	A	T	ENST00000252575	ENSG00000130287	NCAN	TRUE	FALSE
chr19	19224020	G	A	ENST00000252575	ENSG00000130287	NCAN	TRUE	FALSE
chr19	19224020	G	C	ENST00000252575	ENSG00000130287	NCAN	TRUE	FALSE
chr19	19224020	G	T	ENST00000252575	ENSG00000130287	NCAN	TRUE	FALSE
chr19	19224037	C	A	ENST00000252575	ENSG00000130287	NCAN	TRUE	TRUE
chr19	19224037	C	G	ENST00000252575	ENSG00000130287	NCAN	TRUE	TRUE
chr19	19224038	C	T	ENST00000252575	ENSG00000130287	NCAN	TRUE	TRUE
chr19	19224042	C	A	ENST00000252575	ENSG00000130287	NCAN	TRUE	TRUE
chr19	19224042	C	G	ENST00000252575	ENSG00000130287	NCAN	TRUE	TRUE
chr19	19224058	T	A	ENST00000252575	ENSG00000130287	NCAN	TRUE	TRUE
chr19	19224058	T	G	ENST00000252575	ENSG00000130287	NCAN	TRUE	TRUE
chr19	19224074	G	T	ENST00000252575	ENSG00000130287	NCAN	TRUE	TRUE
chr19	19224080	C	T	ENST00000252575	ENSG00000130287	NCAN	TRUE	TRUE
chr19	19224083	G	T	ENST00000252575	ENSG00000130287	NCAN	TRUE	TRUE
chr19	19224091	C	A	ENST00000252575	ENSG00000130287	NCAN	TRUE	TRUE
chr19	19224102	C	A	ENST00000252575	ENSG00000130287	NCAN	TRUE	TRUE
chr19	19224102	C	G	ENST00000252575	ENSG00000130287	NCAN	TRUE	TRUE
chr19	19224131	C	T	ENST00000252575	ENSG00000130287	NCAN	TRUE	TRUE
chr19	19224143	G	T	ENST00000252575	ENSG00000130287	NCAN	TRUE	TRUE
chr19	19224163	T	A	ENST00000252575	ENSG00000130287	NCAN	TRUE	TRUE
chr19	19224174	G	A	ENST00000252575	ENSG00000130287	NCAN	TRUE	TRUE
chr19	19224175	G	A	ENST00000252575	ENSG00000130287	NCAN	TRUE	TRUE
chr19	19224196	G	A	ENST00000252575	ENSG00000130287	NCAN	TRUE	FALSE
chr19	19224196	G	C	ENST00000252575	ENSG00000130287	NCAN	TRUE	FALSE
chr19	19224196	G	T	ENST00000252575	ENSG00000130287	NCAN	TRUE	FALSE
chr19	19224197	T	A	ENST00000252575	ENSG00000130287	NCAN	TRUE	FALSE
chr19	19224197	T	C	ENST00000252575	ENSG00000130287	NCAN	TRUE	FALSE
chr19	19224197	T	G	ENST00000252575	ENSG00000130287	NCAN	TRUE	FALSE
chr19	19224304	A	C	ENST00000252575	ENSG00000130287	NCAN	TRUE	FALSE
chr19	19224304	A	G	ENST00000252575	ENSG00000130287	NCAN	TRUE	FALSE
chr19	19224304	A	T	ENST00000252575	ENSG00000130287	NCAN	TRUE	FALSE
chr19	19224305	G	A	ENST00000252575	ENSG00000130287	NCAN	TRUE	FALSE
chr19	19224305	G	C	ENST00000252575	ENSG00000130287	NCAN	TRUE	FALSE
chr19	19224305	G	T	ENST00000252575	ENSG00000130287	NCAN	TRUE	FALSE
chr19	19224309	T	A	ENST00000252575	ENSG00000130287	NCAN	TRUE	TRUE
chr19	19224309	T	G	ENST00000252575	ENSG00000130287	NCAN	TRUE	TRUE
chr19	19224319	C	T	ENST00000252575	ENSG00000130287	NCAN	TRUE	TRUE
chr19	19224336	C	A	ENST00000252575	ENSG00000130287	NCAN	TRUE	TRUE
chr19	19224339	T	A	ENST00000252575	ENSG00000130287	NCAN	TRUE	TRUE
chr19	19224339	T	G	ENST00000252575	ENSG00000130287	NCAN	TRUE	TRUE
chr19	19224375	T	A	ENST00000252575	ENSG00000130287	NCAN	TRUE	TRUE
chr19	19224375	T	G	ENST00000252575	ENSG00000130287	NCAN	TRUE	TRUE
chr19	19224391	C	T	ENST00000252575	ENSG00000130287	NCAN	TRUE	TRUE
chr19	19224394	G	T	ENST00000252575	ENSG00000130287	NCAN	TRUE	TRUE
chr19	19224402	C	A	ENST00000252575	ENSG00000130287	NCAN	TRUE	TRUE
chr19	19224402	C	G	ENST00000252575	ENSG00000130287	NCAN	TRUE	TRUE
chr19	19224411	T	A	ENST00000252575	ENSG00000130287	NCAN	TRUE	TRUE
chr19	19224411	T	G	ENST00000252575	ENSG00000130287	NCAN	TRUE	TRUE
chr19	19224414	C	A	ENST00000252575	ENSG00000130287	NCAN	TRUE	TRUE
chr19	19224424	G	T	ENST00000252575	ENSG00000130287	NCAN	TRUE	TRUE
chr19	19224434	G	A	ENST00000252575	ENSG00000130287	NCAN	TRUE	FALSE
chr19	19224434	G	C	ENST00000252575	ENSG00000130287	NCAN	TRUE	FALSE
chr19	19224434	G	T	ENST00000252575	ENSG00000130287	NCAN	TRUE	FALSE
chr19	19224435	T	A	ENST00000252575	ENSG00000130287	NCAN	TRUE	FALSE
chr19	19224435	T	C	ENST00000252575	ENSG00000130287	NCAN	TRUE	FALSE
chr19	19224435	T	G	ENST00000252575	ENSG00000130287	NCAN	TRUE	FALSE
chr19	19224975	A	C	ENST00000252575	ENSG00000130287	NCAN	TRUE	FALSE
chr19	19224975	A	G	ENST00000252575	ENSG00000130287	NCAN	TRUE	FALSE
chr19	19224975	A	T	ENST00000252575	ENSG00000130287	NCAN	TRUE	FALSE
chr19	19224976	G	A	ENST00000252575	ENSG00000130287	NCAN	TRUE	FALSE
chr19	19224976	G	C	ENST00000252575	ENSG00000130287	NCAN	TRUE	FALSE
chr19	19224976	G	T	ENST00000252575	ENSG00000130287	NCAN	TRUE	FALSE
chr19	19224979	G	T	ENST00000252575	ENSG00000130287	NCAN
chr19	19224990	C	A	ENST00000252575	ENSG00000130287	NCAN
chr19	19224990	C	G	ENST00000252575	ENSG00000130287	NCAN
chr19	19225033	C	T	ENST00000252575	ENSG00000130287	NCAN	TRUE	TRUE
chr19	19225038	C	A	ENST00000252575	ENSG00000130287	NCAN	TRUE	TRUE
chr19	19225045	C	T	ENST00000252575	ENSG00000130287	NCAN	TRUE	TRUE
chr19	19225064	C	A	ENST00000252575	ENSG00000130287	NCAN	TRUE	TRUE
chr19	19225069	G	T	ENST00000252575	ENSG00000130287	NCAN	TRUE	TRUE
chr19	19225072	C	T	ENST00000252575	ENSG00000130287	NCAN	TRUE	TRUE
chr19	19225088	G	A	ENST00000252575	ENSG00000130287	NCAN	TRUE	TRUE
chr19	19225089	G	A	ENST00000252575	ENSG00000130287	NCAN	TRUE	TRUE
chr19	19225093	G	T	ENST00000252575	ENSG00000130287	NCAN	TRUE	TRUE
chr19	19225105	C	T	ENST00000252575	ENSG00000130287	NCAN	TRUE	TRUE
chr19	19225110	C	A	ENST00000252575	ENSG00000130287	NCAN	TRUE	TRUE
chr19	19225121	G	A	ENST00000252575	ENSG00000130287	NCAN	TRUE	TRUE
chr19	19225122	G	A	ENST00000252575	ENSG00000130287	NCAN	TRUE	TRUE
chr19	19225146	C	A	ENST00000252575	ENSG00000130287	NCAN	TRUE	TRUE
chr19	19225146	C	G	ENST00000252575	ENSG00000130287	NCAN	TRUE	TRUE
chr19	19225153	C	T	ENST00000252575	ENSG00000130287	NCAN	TRUE	TRUE
chr19	19225173	C	A	ENST00000252575	ENSG00000130287	NCAN	TRUE	TRUE
chr19	19225206	C	A	ENST00000252575	ENSG00000130287	NCAN	TRUE	TRUE
chr19	19225206	C	G	ENST00000252575	ENSG00000130287	NCAN	TRUE	TRUE
chr19	19225235	C	A	ENST00000252575	ENSG00000130287	NCAN	TRUE	TRUE
chr19	19225235	C	G	ENST00000252575	ENSG00000130287	NCAN	TRUE	TRUE
chr19	19225243	G	T	ENST00000252575	ENSG00000130287	NCAN	TRUE	TRUE
chr19	19225260	C	A	ENST00000252575	ENSG00000130287	NCAN	TRUE	TRUE
chr19	19225260	C	G	ENST00000252575	ENSG00000130287	NCAN	TRUE	TRUE
chr19	19225263	C	A	ENST00000252575	ENSG00000130287	NCAN	TRUE	TRUE
chr19	19225267	C	T	ENST00000252575	ENSG00000130287	NCAN	TRUE	TRUE
chr19	19225271	G	A	ENST00000252575	ENSG00000130287	NCAN	TRUE	FALSE
chr19	19225271	G	C	ENST00000252575	ENSG00000130287	NCAN	TRUE	FALSE
chr19	19225271	G	T	ENST00000252575	ENSG00000130287	NCAN	TRUE	FALSE
chr19	19225272	T	A	ENST00000252575	ENSG00000130287	NCAN	TRUE	FALSE
chr19	19225272	T	C	ENST00000252575	ENSG00000130287	NCAN	TRUE	FALSE
chr19	19225272	T	G	ENST00000252575	ENSG00000130287	NCAN	TRUE	FALSE
chr19	19226484	A	C	ENST00000252575	ENSG00000130287	NCAN	TRUE	FALSE
chr19	19226484	A	G	ENST00000252575	ENSG00000130287	NCAN	TRUE	FALSE
chr19	19226484	A	T	ENST00000252575	ENSG00000130287	NCAN	TRUE	FALSE
chr19	19226485	G	A	ENST00000252575	ENSG00000130287	NCAN	TRUE	FALSE
chr19	19226485	G	C	ENST00000252575	ENSG00000130287	NCAN	TRUE	FALSE
chr19	19226485	G	T	ENST00000252575	ENSG00000130287	NCAN	TRUE	FALSE
chr19	19226501	C	A	ENST00000252575	ENSG00000130287	NCAN	TRUE	TRUE
chr19	19226501	C	G	ENST00000252575	ENSG00000130287	NCAN	TRUE	TRUE
chr19	19226503	C	T	ENST00000252575	ENSG00000130287	NCAN	TRUE	TRUE
chr19	19226509	G	T	ENST00000252575	ENSG00000130287	NCAN	TRUE	TRUE
chr19	19226518	G	T	ENST00000252575	ENSG00000130287	NCAN	TRUE	TRUE
chr19	19226539	G	T	ENST00000252575	ENSG00000130287	NCAN	TRUE	TRUE
chr19	19226545	G	T	ENST00000252575	ENSG00000130287	NCAN	TRUE	TRUE
chr19	19226555	C	A	ENST00000252575	ENSG00000130287	NCAN	TRUE	TRUE
chr19	19226555	C	G	ENST00000252575	ENSG00000130287	NCAN	TRUE	TRUE
chr19	19226560	G	T	ENST00000252575	ENSG00000130287	NCAN	TRUE	TRUE
chr19	19226575	A	T	ENST00000252575	ENSG00000130287	NCAN	TRUE	TRUE
chr19	19226578	G	T	ENST00000252575	ENSG00000130287	NCAN	TRUE	TRUE
chr19	19226584	G	T	ENST00000252575	ENSG00000130287	NCAN	TRUE	TRUE
chr19	19226596	G	T	ENST00000252575	ENSG00000130287	NCAN	TRUE	TRUE
chr19	19226599	G	T	ENST00000252575	ENSG00000130287	NCAN	TRUE	TRUE
chr19	19226602	G	T	ENST00000252575	ENSG00000130287	NCAN	TRUE	TRUE
chr19	19226605	G	T	ENST00000252575	ENSG00000130287	NCAN	TRUE	TRUE
chr19	19226626	C	T	ENST00000252575	ENSG00000130287	NCAN	TRUE	TRUE
chr19	19226629	G	T	ENST00000252575	ENSG00000130287	NCAN	TRUE	TRUE
chr19	19226650	G	T	ENST00000252575	ENSG00000130287	NCAN	TRUE	TRUE
chr19	19226653	G	T	ENST00000252575	ENSG00000130287	NCAN	TRUE	TRUE
chr19	19226656	G	T	ENST00000252575	ENSG00000130287	NCAN	TRUE	TRUE
chr19	19226669	T	A	ENST00000252575	ENSG00000130287	NCAN	TRUE	TRUE
chr19	19226671	G	T	ENST00000252575	ENSG00000130287	NCAN	TRUE	TRUE
chr19	19226674	G	T	ENST00000252575	ENSG00000130287	NCAN	TRUE	TRUE
chr19	19226677	A	T	ENST00000252575	ENSG00000130287	NCAN	TRUE	TRUE
chr19	19226680	C	T	ENST00000252575	ENSG00000130287	NCAN	TRUE	TRUE
chr19	19226683	G	T	ENST00000252575	ENSG00000130287	NCAN	TRUE	TRUE
chr19	19226689	C	T	ENST00000252575	ENSG00000130287	NCAN	TRUE	TRUE
chr19	19226692	C	T	ENST00000252575	ENSG00000130287	NCAN	TRUE	TRUE
chr19	19226732	C	A	ENST00000252575	ENSG00000130287	NCAN	TRUE	TRUE
chr19	19226732	C	G	ENST00000252575	ENSG00000130287	NCAN	TRUE	TRUE
chr19	19226735	G	A	ENST00000252575	ENSG00000130287	NCAN	TRUE	TRUE
chr19	19226736	G	A	ENST00000252575	ENSG00000130287	NCAN	TRUE	TRUE
chr19	19226746	G	T	ENST00000252575	ENSG00000130287	NCAN	TRUE	TRUE
chr19	19226753	G	A	ENST00000252575	ENSG00000130287	NCAN	TRUE	TRUE
chr19	19226754	G	A	ENST00000252575	ENSG00000130287	NCAN	TRUE	TRUE
chr19	19226810	C	A	ENST00000252575	ENSG00000130287	NCAN	TRUE	TRUE
chr19	19226810	C	G	ENST00000252575	ENSG00000130287	NCAN	TRUE	TRUE
chr19	19226818	G	T	ENST00000252575	ENSG00000130287	NCAN	TRUE	TRUE
chr19	19226848	A	T	ENST00000252575	ENSG00000130287	NCAN	TRUE	TRUE
chr19	19226863	A	T	ENST00000252575	ENSG00000130287	NCAN	TRUE	TRUE
chr19	19226870	T	A	ENST00000252575	ENSG00000130287	NCAN	TRUE	TRUE
chr19	19226883	C	A	ENST00000252575	ENSG00000130287	NCAN	TRUE	TRUE
chr19	19226883	C	G	ENST00000252575	ENSG00000130287	NCAN	TRUE	TRUE
chr19	19226887	C	T	ENST00000252575	ENSG00000130287	NCAN	TRUE	TRUE
chr19	19226890	C	T	ENST00000252575	ENSG00000130287	NCAN	TRUE	TRUE
chr19	19226893	C	T	ENST00000252575	ENSG00000130287	NCAN	TRUE	TRUE
chr19	19226896	G	T	ENST00000252575	ENSG00000130287	NCAN	TRUE	TRUE
chr19	19226902	G	T	ENST00000252575	ENSG00000130287	NCAN	TRUE	TRUE
chr19	19226914	C	T	ENST00000252575	ENSG00000130287	NCAN	TRUE	TRUE
chr19	19226926	G	T	ENST00000252575	ENSG00000130287	NCAN	TRUE	TRUE
chr19	19226938	C	T	ENST00000252575	ENSG00000130287	NCAN	TRUE	TRUE
chr19	19226951	C	A	ENST00000252575	ENSG00000130287	NCAN	TRUE	TRUE
chr19	19226951	C	G	ENST00000252575	ENSG00000130287	NCAN	TRUE	TRUE
chr19	19226953	G	T	ENST00000252575	ENSG00000130287	NCAN	TRUE	TRUE
chr19	19226968	C	T	ENST00000252575	ENSG00000130287	NCAN	TRUE	TRUE
chr19	19226974	G	T	ENST00000252575	ENSG00000130287	NCAN	TRUE	TRUE
chr19	19226984	T	A	ENST00000252575	ENSG00000130287	NCAN	TRUE	TRUE
chr19	19227001	G	T	ENST00000252575	ENSG00000130287	NCAN	TRUE	TRUE
chr19	19227008	T	A	ENST00000252575	ENSG00000130287	NCAN	TRUE	TRUE
chr19	19227019	C	T	ENST00000252575	ENSG00000130287	NCAN	TRUE	TRUE
chr19	19227035	G	A	ENST00000252575	ENSG00000130287	NCAN	TRUE	TRUE
chr19	19227036	G	A	ENST00000252575	ENSG00000130287	NCAN	TRUE	TRUE
chr19	19227052	G	T	ENST00000252575	ENSG00000130287	NCAN	TRUE	TRUE
chr19	19227067	G	T	ENST00000252575	ENSG00000130287	NCAN	TRUE	TRUE
chr19	19227074	G	A	ENST00000252575	ENSG00000130287	NCAN	TRUE	FALSE
chr19	19227074	G	C	ENST00000252575	ENSG00000130287	NCAN	TRUE	FALSE
chr19	19227074	G	T	ENST00000252575	ENSG00000130287	NCAN	TRUE	FALSE
chr19	19227075	T	A	ENST00000252575	ENSG00000130287	NCAN	TRUE	FALSE
chr19	19227075	T	C	ENST00000252575	ENSG00000130287	NCAN	TRUE	FALSE
chr19	19227075	T	G	ENST00000252575	ENSG00000130287	NCAN	TRUE	FALSE
chr19	19227279	A	C	ENST00000252575	ENSG00000130287	NCAN	FALSE	FALSE
chr19	19227279	A	G	ENST00000252575	ENSG00000130287	NCAN	FALSE	FALSE
chr19	19227279	A	T	ENST00000252575	ENSG00000130287	NCAN	FALSE	FALSE
chr19	19227280	G	A	ENST00000252575	ENSG00000130287	NCAN	FALSE	FALSE
chr19	19227280	G	C	ENST00000252575	ENSG00000130287	NCAN	FALSE	FALSE
chr19	19227280	G	T	ENST00000252575	ENSG00000130287	NCAN	FALSE	FALSE
chr19	19227295	A	T	ENST00000252575	ENSG00000130287	NCAN	TRUE	TRUE
chr19	19227307	G	T	ENST00000252575	ENSG00000130287	NCAN	TRUE	TRUE
chr19	19227314	G	A	ENST00000252575	ENSG00000130287	NCAN	TRUE	TRUE
chr19	19227315	G	A	ENST00000252575	ENSG00000130287	NCAN	TRUE	TRUE
chr19	19227320	G	A	ENST00000252575	ENSG00000130287	NCAN	TRUE	TRUE
chr19	19227321	G	A	ENST00000252575	ENSG00000130287	NCAN	TRUE	TRUE
chr19	19227350	C	A	ENST00000252575	ENSG00000130287	NCAN	TRUE	TRUE
chr19	19227350	C	G	ENST00000252575	ENSG00000130287	NCAN	TRUE	TRUE
chr19	19227376	G	T	ENST00000252575	ENSG00000130287	NCAN	TRUE	TRUE
chr19	19227382	G	T	ENST00000252575	ENSG00000130287	NCAN	TRUE	TRUE
chr19	19227385	A	T	ENST00000252575	ENSG00000130287	NCAN	TRUE	TRUE
chr19	19227391	G	T	ENST00000252575	ENSG00000130287	NCAN	TRUE	TRUE
chr19	19227431	G	A	ENST00000252575	ENSG00000130287	NCAN	TRUE	TRUE
chr19	19227432	G	A	ENST00000252575	ENSG00000130287	NCAN	TRUE	TRUE
chr19	19227440	T	A	ENST00000252575	ENSG00000130287	NCAN	TRUE	TRUE
chr19	19227442	G	T	ENST00000252575	ENSG00000130287	NCAN	TRUE	TRUE
chr19	19227455	C	A	ENST00000252575	ENSG00000130287	NCAN	TRUE	TRUE
chr19	19227455	C	G	ENST00000252575	ENSG00000130287	NCAN	TRUE	TRUE
chr19	19227476	G	A	ENST00000252575	ENSG00000130287	NCAN	TRUE	TRUE
chr19	19227477	G	A	ENST00000252575	ENSG00000130287	NCAN	TRUE	TRUE
chr19	19227478	G	T	ENST00000252575	ENSG00000130287	NCAN	TRUE	TRUE
chr19	19227538	A	T	ENST00000252575	ENSG00000130287	NCAN	TRUE	TRUE
chr19	19227541	G	T	ENST00000252575	ENSG00000130287	NCAN	TRUE	TRUE
chr19	19227545	G	A	ENST00000252575	ENSG00000130287	NCAN	TRUE	TRUE
chr19	19227546	G	A	ENST00000252575	ENSG00000130287	NCAN	TRUE	TRUE
chr19	19227577	G	T	ENST00000252575	ENSG00000130287	NCAN	TRUE	TRUE
chr19	19227586	A	T	ENST00000252575	ENSG00000130287	NCAN	TRUE	TRUE
chr19	19227592	G	T	ENST00000252575	ENSG00000130287	NCAN	TRUE	TRUE
chr19	19227604	G	T	ENST00000252575	ENSG00000130287	NCAN	TRUE	TRUE
chr19	19227640	G	T	ENST00000252575	ENSG00000130287	NCAN	TRUE	TRUE
chr19	19227646	A	T	ENST00000252575	ENSG00000130287	NCAN	TRUE	TRUE
chr19	19227654	T	A	ENST00000252575	ENSG00000130287	NCAN	TRUE	TRUE
chr19	19227654	T	G	ENST00000252575	ENSG00000130287	NCAN	TRUE	TRUE
chr19	19227671	T	A	ENST00000252575	ENSG00000130287	NCAN	TRUE	TRUE
chr19	19227682	G	T	ENST00000252575	ENSG00000130287	NCAN	TRUE	TRUE
chr19	19227685	C	T	ENST00000252575	ENSG00000130287	NCAN	TRUE	TRUE
chr19	19227691	G	T	ENST00000252575	ENSG00000130287	NCAN	TRUE	TRUE
chr19	19227694	G	T	ENST00000252575	ENSG00000130287	NCAN	TRUE	TRUE
chr19	19227715	G	T	ENST00000252575	ENSG00000130287	NCAN	TRUE	TRUE
chr19	19227736	A	T	ENST00000252575	ENSG00000130287	NCAN	TRUE	TRUE
chr19	19227739	G	T	ENST00000252575	ENSG00000130287	NCAN	TRUE	TRUE
chr19	19227748	G	T	ENST00000252575	ENSG00000130287	NCAN	TRUE	TRUE
chr19	19227763	C	T	ENST00000252575	ENSG00000130287	NCAN	TRUE	TRUE
chr19	19227772	A	T	ENST00000252575	ENSG00000130287	NCAN	TRUE	TRUE
chr19	19227778	G	T	ENST00000252575	ENSG00000130287	NCAN	TRUE	TRUE
chr19	19227800	G	A	ENST00000252575	ENSG00000130287	NCAN	TRUE	TRUE
chr19	19227801	G	A	ENST00000252575	ENSG00000130287	NCAN	TRUE	TRUE
chr19	19227844	G	T	ENST00000252575	ENSG00000130287	NCAN	TRUE	TRUE
chr19	19227856	G	T	ENST00000252575	ENSG00000130287	NCAN	TRUE	TRUE
chr19	19227889	G	T	ENST00000252575	ENSG00000130287	NCAN	TRUE	TRUE
chr19	19227913	G	T	ENST00000252575	ENSG00000130287	NCAN	TRUE	TRUE
chr19	19227932	T	A	ENST00000252575	ENSG00000130287	NCAN	TRUE	TRUE
chr19	19227934	C	T	ENST00000252575	ENSG00000130287	NCAN	TRUE	TRUE
chr19	19227949	G	T	ENST00000252575	ENSG00000130287	NCAN	TRUE	TRUE
chr19	19227955	C	T	ENST00000252575	ENSG00000130287	NCAN	TRUE	TRUE
chr19	19227965	G	A	ENST00000252575	ENSG00000130287	NCAN	TRUE	TRUE
chr19	19227966	G	A	ENST00000252575	ENSG00000130287	NCAN	TRUE	TRUE
chr19	19227971	C	A	ENST00000252575	ENSG00000130287	NCAN	TRUE	TRUE
chr19	19227971	C	G	ENST00000252575	ENSG00000130287	NCAN	TRUE	TRUE
chr19	19227978	C	A	ENST00000252575	ENSG00000130287	NCAN	TRUE	TRUE
chr19	19227978	C	G	ENST00000252575	ENSG00000130287	NCAN	TRUE	TRUE
chr19	19227982	A	T	ENST00000252575	ENSG00000130287	NCAN	TRUE	TRUE
chr19	19228027	G	T	ENST00000252575	ENSG00000130287	NCAN	TRUE	TRUE
chr19	19228037	T	A	ENST00000252575	ENSG00000130287	NCAN	TRUE	TRUE
chr19	19228045	A	T	ENST00000252575	ENSG00000130287	NCAN	TRUE	TRUE
chr19	19228061	T	A	ENST00000252575	ENSG00000130287	NCAN	TRUE	TRUE
chr19	19228063	G	T	ENST00000252575	ENSG00000130287	NCAN	TRUE	TRUE
chr19	19228070	G	A	ENST00000252575	ENSG00000130287	NCAN	TRUE	TRUE
chr19	19228071	G	A	ENST00000252575	ENSG00000130287	NCAN	TRUE	TRUE
chr19	19228084	G	T	ENST00000252575	ENSG00000130287	NCAN	TRUE	TRUE
chr19	19228087	G	T	ENST00000252575	ENSG00000130287	NCAN	TRUE	TRUE
chr19	19228144	G	T	ENST00000252575	ENSG00000130287	NCAN	TRUE	TRUE
chr19	19228151	G	A	ENST00000252575	ENSG00000130287	NCAN	TRUE	TRUE
chr19	19228152	G	A	ENST00000252575	ENSG00000130287	NCAN	TRUE	TRUE
chr19	19228153	G	T	ENST00000252575	ENSG00000130287	NCAN	TRUE	TRUE
chr19	19228159	G	T	ENST00000252575	ENSG00000130287	NCAN	TRUE	TRUE
chr19	19228165	C	T	ENST00000252575	ENSG00000130287	NCAN	TRUE	TRUE
chr19	19228174	G	T	ENST00000252575	ENSG00000130287	NCAN	TRUE	TRUE
chr19	19228177	G	T	ENST00000252575	ENSG00000130287	NCAN	TRUE	TRUE
chr19	19228183	G	T	ENST00000252575	ENSG00000130287	NCAN	TRUE	TRUE
chr19	19228196	T	A	ENST00000252575	ENSG00000130287	NCAN	TRUE	TRUE
chr19	19228204	C	T	ENST00000252575	ENSG00000130287	NCAN	TRUE	TRUE
chr19	19228249	G	T	ENST00000252575	ENSG00000130287	NCAN	TRUE	TRUE
chr19	19228252	C	T	ENST00000252575	ENSG00000130287	NCAN	TRUE	TRUE
chr19	19228261	A	T	ENST00000252575	ENSG00000130287	NCAN	TRUE	TRUE
chr19	19228267	G	T	ENST00000252575	ENSG00000130287	NCAN	TRUE	TRUE
chr19	19228298	C	A	ENST00000252575	ENSG00000130287	NCAN	TRUE	TRUE
chr19	19228298	C	G	ENST00000252575	ENSG00000130287	NCAN	TRUE	TRUE
chr19	19228306	C	T	ENST00000252575	ENSG00000130287	NCAN	TRUE	TRUE
chr19	19228318	G	T	ENST00000252575	ENSG00000130287	NCAN	TRUE	TRUE
chr19	19228324	G	T	ENST00000252575	ENSG00000130287	NCAN	TRUE	TRUE
chr19	19228330	C	T	ENST00000252575	ENSG00000130287	NCAN	TRUE	TRUE
chr19	19228336	G	T	ENST00000252575	ENSG00000130287	NCAN	TRUE	TRUE
chr19	19228342	C	T	ENST00000252575	ENSG00000130287	NCAN	TRUE	TRUE
chr19	19228345	G	T	ENST00000252575	ENSG00000130287	NCAN	TRUE	TRUE
chr19	19228352	C	A	ENST00000252575	ENSG00000130287	NCAN	TRUE	TRUE
chr19	19228352	C	G	ENST00000252575	ENSG00000130287	NCAN	TRUE	TRUE
chr19	19228354	G	T	ENST00000252575	ENSG00000130287	NCAN	TRUE	TRUE
chr19	19228361	C	A	ENST00000252575	ENSG00000130287	NCAN	TRUE	TRUE
chr19	19228361	C	G	ENST00000252575	ENSG00000130287	NCAN	TRUE	TRUE
chr19	19228375	C	T	ENST00000252575	ENSG00000130287	NCAN	TRUE	TRUE
chr19	19228393	A	T	ENST00000252575	ENSG00000130287	NCAN	TRUE	TRUE
chr19	19228438	G	T	ENST00000252575	ENSG00000130287	NCAN	TRUE	TRUE
chr19	19228448	C	A	ENST00000252575	ENSG00000130287	NCAN	TRUE	TRUE
chr19	19228448	C	G	ENST00000252575	ENSG00000130287	NCAN	TRUE	TRUE
chr19	19228457	C	A	ENST00000252575	ENSG00000130287	NCAN	TRUE	TRUE
chr19	19228457	C	G	ENST00000252575	ENSG00000130287	NCAN	TRUE	TRUE
chr19	19228462	G	T	ENST00000252575	ENSG00000130287	NCAN	TRUE	TRUE
chr19	19228478	G	A	ENST00000252575	ENSG00000130287	NCAN	TRUE	TRUE
chr19	19228479	G	A	ENST00000252575	ENSG00000130287	NCAN	TRUE	TRUE
chr19	19228519	G	T	ENST00000252575	ENSG00000130287	NCAN	TRUE	TRUE
chr19	19228528	G	T	ENST00000252575	ENSG00000130287	NCAN	TRUE	TRUE
chr19	19228534	G	T	ENST00000252575	ENSG00000130287	NCAN	TRUE	TRUE
chr19	19228561	G	T	ENST00000252575	ENSG00000130287	NCAN	TRUE	TRUE
chr19	19228571	G	A	ENST00000252575	ENSG00000130287	NCAN	TRUE	TRUE
chr19	19228572	G	A	ENST00000252575	ENSG00000130287	NCAN	TRUE	TRUE
chr19	19228573	G	T	ENST00000252575	ENSG00000130287	NCAN	TRUE	TRUE
chr19	19228576	G	T	ENST00000252575	ENSG00000130287	NCAN	TRUE	TRUE
chr19	19228588	G	T	ENST00000252575	ENSG00000130287	NCAN	TRUE	TRUE
chr19	19228591	G	T	ENST00000252575	ENSG00000130287	NCAN	TRUE	TRUE
chr19	19228594	G	T	ENST00000252575	ENSG00000130287	NCAN	TRUE	TRUE
chr19	19228633	G	T	ENST00000252575	ENSG00000130287	NCAN	TRUE	TRUE
chr19	19228636	G	T	ENST00000252575	ENSG00000130287	NCAN	TRUE	TRUE
chr19	19228640	G	A	ENST00000252575	ENSG00000130287	NCAN	TRUE	FALSE
chr19	19228640	G	C	ENST00000252575	ENSG00000130287	NCAN	TRUE	FALSE
chr19	19228640	G	T	ENST00000252575	ENSG00000130287	NCAN	TRUE	FALSE
chr19	19228641	T	A	ENST00000252575	ENSG00000130287	NCAN	TRUE	FALSE
chr19	19228641	T	C	ENST00000252575	ENSG00000130287	NCAN	TRUE	FALSE
chr19	19228641	T	G	ENST00000252575	ENSG00000130287	NCAN	TRUE	FALSE
chr19	19233787	A	C	ENST00000252575	ENSG00000130287	NCAN	TRUE	FALSE
chr19	19233787	A	G	ENST00000252575	ENSG00000130287	NCAN	TRUE	FALSE
chr19	19233787	A	T	ENST00000252575	ENSG00000130287	NCAN	TRUE	FALSE
chr19	19233788	G	A	ENST00000252575	ENSG00000130287	NCAN	TRUE	FALSE
chr19	19233788	G	C	ENST00000252575	ENSG00000130287	NCAN	TRUE	FALSE
chr19	19233788	G	T	ENST00000252575	ENSG00000130287	NCAN	TRUE	FALSE
chr19	19233795	C	A	ENST00000252575	ENSG00000130287	NCAN	TRUE	TRUE
chr19	19233795	C	G	ENST00000252575	ENSG00000130287	NCAN	TRUE	TRUE
chr19	19233805	T	A	ENST00000252575	ENSG00000130287	NCAN	TRUE	TRUE
chr19	19233806	G	T	ENST00000252575	ENSG00000130287	NCAN	TRUE	TRUE
chr19	19233820	T	A	ENST00000252575	ENSG00000130287	NCAN	TRUE	TRUE
chr19	19233827	G	T	ENST00000252575	ENSG00000130287	NCAN	TRUE	TRUE
chr19	19233838	T	A	ENST00000252575	ENSG00000130287	NCAN	TRUE	TRUE
chr19	19233859	T	A	ENST00000252575	ENSG00000130287	NCAN	TRUE	TRUE
chr19	19233859	T	G	ENST00000252575	ENSG00000130287	NCAN	TRUE	TRUE
chr19	19233865	T	A	ENST00000252575	ENSG00000130287	NCAN	TRUE	TRUE
chr19	19233871	T	A	ENST00000252575	ENSG00000130287	NCAN	TRUE	TRUE
chr19	19233875	C	T	ENST00000252575	ENSG00000130287	NCAN	TRUE	TRUE
chr19	19233890	G	T	ENST00000252575	ENSG00000130287	NCAN	TRUE	TRUE
chr19	19233898	T	A	ENST00000252575	ENSG00000130287	NCAN	TRUE	TRUE
chr19	19233899	G	T	ENST00000252575	ENSG00000130287	NCAN	TRUE	TRUE
chr19	19233906	G	A	ENST00000252575	ENSG00000130287	NCAN	TRUE	FALSE
chr19	19233906	G	C	ENST00000252575	ENSG00000130287	NCAN	TRUE	FALSE
chr19	19233906	G	T	ENST00000252575	ENSG00000130287	NCAN	TRUE	FALSE
chr19	19233907	T	A	ENST00000252575	ENSG00000130287	NCAN	TRUE	FALSE
chr19	19233907	T	C	ENST00000252575	ENSG00000130287	NCAN	TRUE	FALSE
chr19	19233907	T	G	ENST00000252575	ENSG00000130287	NCAN	TRUE	FALSE
chr19	19234981	A	C	ENST00000252575	ENSG00000130287	NCAN	TRUE	FALSE
chr19	19234981	A	G	ENST00000252575	ENSG00000130287	NCAN	TRUE	FALSE
chr19	19234981	A	T	ENST00000252575	ENSG00000130287	NCAN	TRUE	FALSE
chr19	19234982	G	A	ENST00000252575	ENSG00000130287	NCAN	TRUE	FALSE
chr19	19234982	G	C	ENST00000252575	ENSG00000130287	NCAN	TRUE	FALSE
chr19	19234982	G	T	ENST00000252575	ENSG00000130287	NCAN	TRUE	FALSE
chr19	19234996	C	A	ENST00000252575	ENSG00000130287	NCAN	TRUE	TRUE
chr19	19235002	C	A	ENST00000252575	ENSG00000130287	NCAN	TRUE	TRUE
chr19	19235011	T	A	ENST00000252575	ENSG00000130287	NCAN	TRUE	TRUE
chr19	19235012	G	T	ENST00000252575	ENSG00000130287	NCAN	TRUE	TRUE
chr19	19235018	G	T	ENST00000252575	ENSG00000130287	NCAN	TRUE	TRUE
chr19	19235029	T	A	ENST00000252575	ENSG00000130287	NCAN	TRUE	TRUE
chr19	19235036	G	T	ENST00000252575	ENSG00000130287	NCAN	TRUE	TRUE
chr19	19235056	C	A	ENST00000252575	ENSG00000130287	NCAN	TRUE	TRUE
chr19	19235062	C	A	ENST00000252575	ENSG00000130287	NCAN	TRUE	TRUE
chr19	19235074	T	A	ENST00000252575	ENSG00000130287	NCAN	TRUE	TRUE
chr19	19235074	T	G	ENST00000252575	ENSG00000130287	NCAN	TRUE	TRUE
chr19	19235089	T	A	ENST00000252575	ENSG00000130287	NCAN	TRUE	TRUE
chr19	19235090	G	T	ENST00000252575	ENSG00000130287	NCAN	TRUE	TRUE
chr19	19235093	A	T	ENST00000252575	ENSG00000130287	NCAN	TRUE	TRUE
chr19	19235097	G	A	ENST00000252575	ENSG00000130287	NCAN	TRUE	FALSE
chr19	19235097	G	C	ENST00000252575	ENSG00000130287	NCAN	TRUE	FALSE
chr19	19235097	G	T	ENST00000252575	ENSG00000130287	NCAN	TRUE	FALSE
chr19	19235098	T	A	ENST00000252575	ENSG00000130287	NCAN	TRUE	FALSE
chr19	19235098	T	C	ENST00000252575	ENSG00000130287	NCAN	FALSE	FALSE
chr19	19235098	T	G	ENST00000252575	ENSG00000130287	NCAN	TRUE	FALSE
chr19	19238251	A	C	ENST00000252575	ENSG00000130287	NCAN	TRUE	FALSE
chr19	19238251	A	G	ENST00000252575	ENSG00000130287	NCAN	TRUE	FALSE
chr19	19238251	A	T	ENST00000252575	ENSG00000130287	NCAN	TRUE	FALSE
chr19	19238252	G	A	ENST00000252575	ENSG00000130287	NCAN	TRUE	FALSE
chr19	19238252	G	C	ENST00000252575	ENSG00000130287	NCAN	TRUE	FALSE
chr19	19238252	G	T	ENST00000252575	ENSG00000130287	NCAN	TRUE	FALSE
chr19	19238258	G	T	ENST00000252575	ENSG00000130287	NCAN	TRUE	TRUE
chr19	19238266	T	A	ENST00000252575	ENSG00000130287	NCAN	TRUE	TRUE
chr19	19238277	G	A	ENST00000252575	ENSG00000130287	NCAN	TRUE	TRUE
chr19	19238278	G	A	ENST00000252575	ENSG00000130287	NCAN	TRUE	TRUE
chr19	19238282	A	T	ENST00000252575	ENSG00000130287	NCAN	TRUE	TRUE
chr19	19238288	C	T	ENST00000252575	ENSG00000130287	NCAN	TRUE	TRUE
chr19	19238299	T	A	ENST00000252575	ENSG00000130287	NCAN	TRUE	TRUE
chr19	19238302	C	A	ENST00000252575	ENSG00000130287	NCAN	TRUE	TRUE
chr19	19238302	C	G	ENST00000252575	ENSG00000130287	NCAN	TRUE	TRUE
chr19	19238308	T	A	ENST00000252575	ENSG00000130287	NCAN	TRUE	TRUE
chr19	19238308	T	G	ENST00000252575	ENSG00000130287	NCAN	TRUE	TRUE
chr19	19238328	G	A	ENST00000252575	ENSG00000130287	NCAN	TRUE	TRUE
chr19	19238329	G	A	ENST00000252575	ENSG00000130287	NCAN	TRUE	TRUE
chr19	19238330	G	T	ENST00000252575	ENSG00000130287	NCAN	TRUE	TRUE
chr19	19238339	G	T	ENST00000252575	ENSG00000130287	NCAN	TRUE	TRUE
chr19	19238342	A	T	ENST00000252575	ENSG00000130287	NCAN	TRUE	TRUE
chr19	19238350	C	A	ENST00000252575	ENSG00000130287	NCAN	TRUE	TRUE
chr19	19238385	C	A	ENST00000252575	ENSG00000130287	NCAN	TRUE	TRUE
chr19	19238385	C	G	ENST00000252575	ENSG00000130287	NCAN	TRUE	TRUE
chr19	19238390	G	T	ENST00000252575	ENSG00000130287	NCAN	TRUE	TRUE
chr19	19238393	G	T	ENST00000252575	ENSG00000130287	NCAN	TRUE	TRUE
chr19	19238412	G	A	ENST00000252575	ENSG00000130287	NCAN	FALSE	FALSE
chr19	19238412	G	C	ENST00000252575	ENSG00000130287	NCAN	FALSE	FALSE
chr19	19238412	G	T	ENST00000252575	ENSG00000130287	NCAN	FALSE	FALSE
chr19	19238413	T	A	ENST00000252575	ENSG00000130287	NCAN	FALSE	FALSE
chr19	19238413	T	C	ENST00000252575	ENSG00000130287	NCAN	FALSE	FALSE
chr19	19238413	T	G	ENST00000252575	ENSG00000130287	NCAN	FALSE	FALSE
chr19	19240601	A	C	ENST00000252575	ENSG00000130287	NCAN	TRUE	FALSE
chr19	19240601	A	G	ENST00000252575	ENSG00000130287	NCAN	TRUE	FALSE
chr19	19240601	A	T	ENST00000252575	ENSG00000130287	NCAN	TRUE	FALSE
chr19	19240602	G	A	ENST00000252575	ENSG00000130287	NCAN	TRUE	FALSE
chr19	19240602	G	C	ENST00000252575	ENSG00000130287	NCAN	TRUE	FALSE
chr19	19240602	G	T	ENST00000252575	ENSG00000130287	NCAN	TRUE	FALSE
chr19	19240614	G	T	ENST00000252575	ENSG00000130287	NCAN	TRUE	TRUE
chr19	19240624	G	A	ENST00000252575	ENSG00000130287	NCAN	TRUE	TRUE
chr19	19240625	G	A	ENST00000252575	ENSG00000130287	NCAN	TRUE	TRUE
chr19	19240650	G	T	ENST00000252575	ENSG00000130287	NCAN	TRUE	TRUE
chr19	19240653	A	T	ENST00000252575	ENSG00000130287	NCAN	TRUE	TRUE
chr19	19240662	C	T	ENST00000252575	ENSG00000130287	NCAN	TRUE	TRUE
chr19	19240666	G	A	ENST00000252575	ENSG00000130287	NCAN	TRUE	TRUE
chr19	19240667	G	A	ENST00000252575	ENSG00000130287	NCAN	TRUE	TRUE
chr19	19240686	G	A	ENST00000252575	ENSG00000130287	NCAN	TRUE	FALSE
chr19	19240686	G	C	ENST00000252575	ENSG00000130287	NCAN	TRUE	FALSE
chr19	19240686	G	T	ENST00000252575	ENSG00000130287	NCAN	TRUE	FALSE
chr19	19240687	T	A	ENST00000252575	ENSG00000130287	NCAN	TRUE	FALSE
chr19	19240687	T	C	ENST00000252575	ENSG00000130287	NCAN	TRUE	FALSE
chr19	19240687	T	G	ENST00000252575	ENSG00000130287	NCAN	TRUE	FALSE
chr19	19245311	A	C	ENST00000252575	ENSG00000130287	NCAN	TRUE	FALSE
chr19	19245311	A	G	ENST00000252575	ENSG00000130287	NCAN	TRUE	FALSE
chr19	19245311	A	T	ENST00000252575	ENSG00000130287	NCAN	TRUE	FALSE
chr19	19245312	G	A	ENST00000252575	ENSG00000130287	NCAN	TRUE	FALSE
chr19	19245312	G	C	ENST00000252575	ENSG00000130287	NCAN	TRUE	FALSE
chr19	19245312	G	T	ENST00000252575	ENSG00000130287	NCAN	TRUE	FALSE
chr19	19245313	C	T	ENST00000252575	ENSG00000130287	NCAN	TRUE	TRUE
chr19	19245319	G	T	ENST00000252575	ENSG00000130287	NCAN	TRUE	TRUE
chr19	19245326	G	A	ENST00000252575	ENSG00000130287	NCAN	TRUE	TRUE
chr19	19245327	G	A	ENST00000252575	ENSG00000130287	NCAN	TRUE	TRUE
chr19	19245328	C	T	ENST00000252575	ENSG00000130287	NCAN	TRUE	TRUE
chr19	19245331	G	T	ENST00000252575	ENSG00000130287	NCAN	TRUE	TRUE
chr19	19245337	C	T	ENST00000252575	ENSG00000130287	NCAN	TRUE	TRUE
chr19	19245364	G	T	ENST00000252575	ENSG00000130287	NCAN	TRUE	TRUE
chr19	19245372	T	A	ENST00000252575	ENSG00000130287	NCAN	TRUE	TRUE
chr19	19245391	G	T	ENST00000252575	ENSG00000130287	NCAN	TRUE	TRUE
chr19	19245404	G	A	ENST00000252575	ENSG00000130287	NCAN	TRUE	TRUE
chr19	19245405	G	A	ENST00000252575	ENSG00000130287	NCAN	TRUE	TRUE
chr19	19245420	C	A	ENST00000252575	ENSG00000130287	NCAN	TRUE	TRUE
chr19	19245426	C	A	ENST00000252575	ENSG00000130287	NCAN	TRUE	TRUE
chr19	19245426	C	G	ENST00000252575	ENSG00000130287	NCAN	TRUE	TRUE
chr19	19245438	T	A	ENST00000252575	ENSG00000130287	NCAN	TRUE	TRUE
chr19	19245438	T	G	ENST00000252575	ENSG00000130287	NCAN	TRUE	TRUE
chr19	19245444	C	A	ENST00000252575	ENSG00000130287	NCAN	TRUE	TRUE
chr19	19245445	A	T	ENST00000252575	ENSG00000130287	NCAN	TRUE	TRUE
chr19	19245448	A	T	ENST00000252575	ENSG00000130287	NCAN	TRUE	TRUE
chr19	19245458	G	A	ENST00000252575	ENSG00000130287	NCAN	TRUE	FALSE
chr19	19245458	G	C	ENST00000252575	ENSG00000130287	NCAN	TRUE	FALSE
chr19	19245458	G	T	ENST00000252575	ENSG00000130287	NCAN	TRUE	FALSE
chr19	19245459	T	A	ENST00000252575	ENSG00000130287	NCAN	TRUE	FALSE
chr19	19245459	T	C	ENST00000252575	ENSG00000130287	NCAN	FALSE	FALSE
chr19	19245459	T	G	ENST00000252575	ENSG00000130287	NCAN	TRUE	FALSE
chr19	19248698	A	C	ENST00000252575	ENSG00000130287	NCAN	TRUE	FALSE
chr19	19248698	A	G	ENST00000252575	ENSG00000130287	NCAN	TRUE	FALSE
chr19	19248698	A	T	ENST00000252575	ENSG00000130287	NCAN	TRUE	FALSE
chr19	19248699	G	A	ENST00000252575	ENSG00000130287	NCAN	TRUE	FALSE
chr19	19248699	G	C	ENST00000252575	ENSG00000130287	NCAN	TRUE	FALSE
chr19	19248699	G	T	ENST00000252575	ENSG00000130287	NCAN	TRUE	FALSE
chr19	19248707	T	A	ENST00000252575	ENSG00000130287	NCAN	TRUE	TRUE
chr19	19248726	G	T	ENST00000252575	ENSG00000130287	NCAN	TRUE	TRUE
chr19	19248736	C	A	ENST00000252575	ENSG00000130287	NCAN	TRUE	TRUE
chr19	19248736	C	G	ENST00000252575	ENSG00000130287	NCAN	TRUE	TRUE
chr19	19248753	A	T	ENST00000252575	ENSG00000130287	NCAN	TRUE	TRUE
chr19	19248759	A	T	ENST00000252575	ENSG00000130287	NCAN	TRUE	TRUE
chr19	19248764	C	A	ENST00000252575	ENSG00000130287	NCAN	TRUE	TRUE
chr19	19248764	C	G	ENST00000252575	ENSG00000130287	NCAN	TRUE	TRUE
chr19	19248788	C	A	ENST00000252575	ENSG00000130287	NCAN	TRUE	TRUE
chr19	19248788	C	G	ENST00000252575	ENSG00000130287	NCAN	TRUE	TRUE
chr19	19248789	C	T	ENST00000252575	ENSG00000130287	NCAN	TRUE	TRUE
chr19	19248794	C	A	ENST00000252575	ENSG00000130287	NCAN	TRUE	TRUE
chr19	19248798	G	T	ENST00000252575	ENSG00000130287	NCAN	TRUE	TRUE
chr19	19248801	G	T	ENST00000252575	ENSG00000130287	NCAN	TRUE	TRUE
chr19	19248810	C	T	ENST00000252575	ENSG00000130287	NCAN	TRUE	TRUE
chr19	19248831	C	T	ENST00000252575	ENSG00000130287	NCAN	TRUE	TRUE
chr19	19248836	C	A	ENST00000252575	ENSG00000130287	NCAN	FALSE	FALSE
chr19	19248849	A	T	ENST00000252575	ENSG00000130287	NCAN	FALSE	FALSE
chr19	19248853	G	A	ENST00000252575	ENSG00000130287	NCAN	FALSE	FALSE
chr19	19248854	G	A	ENST00000252575	ENSG00000130287	NCAN	FALSE	FALSE
chr19	19248864	C	T	ENST00000252575	ENSG00000130287	NCAN	FALSE	FALSE
chr19	19248875	C	A	ENST00000252575	ENSG00000130287	NCAN	FALSE	FALSE
chr19	19248879	A	T	ENST00000252575	ENSG00000130287	NCAN	FALSE	FALSE
chr19	19248883	G	A	ENST00000252575	ENSG00000130287	NCAN	TRUE	FALSE
chr19	19248883	G	C	ENST00000252575	ENSG00000130287	NCAN	TRUE	FALSE
chr19	19248883	G	T	ENST00000252575	ENSG00000130287	NCAN	TRUE	FALSE
chr19	19248884	T	A	ENST00000252575	ENSG00000130287	NCAN	TRUE	FALSE
chr19	19248884	T	C	ENST00000252575	ENSG00000130287	NCAN	TRUE	FALSE
chr19	19248884	T	G	ENST00000252575	ENSG00000130287	NCAN	TRUE	FALSE
chr19	19249764	A	C	ENST00000252575	ENSG00000130287	NCAN	TRUE	FALSE
chr19	19249764	A	G	ENST00000252575	ENSG00000130287	NCAN	TRUE	FALSE
chr19	19249764	A	T	ENST00000252575	ENSG00000130287	NCAN	TRUE	FALSE
chr19	19249765	G	A	ENST00000252575	ENSG00000130287	NCAN	TRUE	FALSE
chr19	19249765	G	C	ENST00000252575	ENSG00000130287	NCAN	TRUE	FALSE
chr19	19249765	G	T	ENST00000252575	ENSG00000130287	NCAN	TRUE	FALSE
chr19	19249768	A	T	ENST00000252575	ENSG00000130287	NCAN	FALSE	FALSE
chr19	19249775	C	A	ENST00000252575	ENSG00000130287	NCAN	FALSE	FALSE
chr19	19249775	C	G	ENST00000252575	ENSG00000130287	NCAN	FALSE	FALSE
chr19	19249789	C	T	ENST00000252575	ENSG00000130287	NCAN	FALSE	FALSE
chr19	19249807	C	T	ENST00000252575	ENSG00000130287	NCAN	FALSE	FALSE
chr19	19249819	C	T	ENST00000252575	ENSG00000130287	NCAN	FALSE	FALSE
chr19	19249834	A	T	ENST00000252575	ENSG00000130287	NCAN	FALSE	FALSE
chr19	19249843	A	T	ENST00000252575	ENSG00000130287	NCAN	FALSE	FALSE
chr19	19249846	G	T	ENST00000252575	ENSG00000130287	NCAN	FALSE	FALSE
chr19	19249852	A	T	ENST00000252575	ENSG00000130287	NCAN	FALSE	FALSE
chr19	19249855	A	T	ENST00000252575	ENSG00000130287	NCAN	FALSE	FALSE
chr19	19249861	A	T	ENST00000252575	ENSG00000130287	NCAN	FALSE	FALSE
chr19	19249864	A	T	ENST00000252575	ENSG00000130287	NCAN	FALSE	FALSE
chr19	19249876	G	T	ENST00000252575	ENSG00000130287	NCAN	FALSE	FALSE
chr19	19249883	G	A	ENST00000252575	ENSG00000130287	NCAN	FALSE	FALSE
chr19	19249884	G	A	ENST00000252575	ENSG00000130287	NCAN	FALSE	FALSE
chr19	19249885	G	T	ENST00000252575	ENSG00000130287	NCAN	FALSE	FALSE
chr19	19249888	A	T	ENST00000252575	ENSG00000130287	NCAN	FALSE	FALSE
chr19	19249894	G	T	ENST00000252575	ENSG00000130287	NCAN	FALSE	FALSE
chr19	19249908	C	A	ENST00000252575	ENSG00000130287	NCAN	FALSE	FALSE
chr19	19257835	C	T	ENST00000291481	ENSG00000187664	HAPLN4
chr19	19257836	C	T	ENST00000291481	ENSG00000187664	HAPLN4
chr19	19257865	C	T	ENST00000291481	ENSG00000187664	HAPLN4
chr19	19257866	C	T	ENST00000291481	ENSG00000187664	HAPLN4
chr19	19257883	C	T	ENST00000291481	ENSG00000187664	HAPLN4
chr19	19257884	C	T	ENST00000291481	ENSG00000187664	HAPLN4
chr19	19257889	C	T	ENST00000291481	ENSG00000187664	HAPLN4	FALSE	FALSE
chr19	19257890	C	T	ENST00000291481	ENSG00000187664	HAPLN4	FALSE	FALSE
chr19	19257895	C	T	ENST00000291481	ENSG00000187664	HAPLN4	FALSE	FALSE
chr19	19257896	C	T	ENST00000291481	ENSG00000187664	HAPLN4	FALSE	FALSE
chr19	19257924	C	A	ENST00000291481	ENSG00000187664	HAPLN4	FALSE	FALSE
chr19	19257934	G	C	ENST00000291481	ENSG00000187664	HAPLN4	FALSE	FALSE
chr19	19257934	G	T	ENST00000291481	ENSG00000187664	HAPLN4	FALSE	FALSE
chr19	19257937	G	T	ENST00000291481	ENSG00000187664	HAPLN4	FALSE	FALSE
chr19	19257940	G	C	ENST00000291481	ENSG00000187664	HAPLN4	FALSE	FALSE
chr19	19257940	G	T	ENST00000291481	ENSG00000187664	HAPLN4	FALSE	FALSE
chr19	19257960	G	A	ENST00000291481	ENSG00000187664	HAPLN4	FALSE	FALSE
chr19	19258008	C	A	ENST00000291481	ENSG00000187664	HAPLN4	FALSE	FALSE
chr19	19258009	G	T	ENST00000291481	ENSG00000187664	HAPLN4	FALSE	FALSE
chr19	19258020	G	A	ENST00000291481	ENSG00000187664	HAPLN4	FALSE	FALSE
chr19	19258036	G	C	ENST00000291481	ENSG00000187664	HAPLN4	FALSE	FALSE
chr19	19258036	G	T	ENST00000291481	ENSG00000187664	HAPLN4	FALSE	FALSE
chr19	19258060	C	T	ENST00000291481	ENSG00000187664	HAPLN4	FALSE	FALSE
chr19	19258061	C	T	ENST00000291481	ENSG00000187664	HAPLN4	FALSE	FALSE
chr19	19258072	G	T	ENST00000291481	ENSG00000187664	HAPLN4	FALSE	FALSE
chr19	19258089	G	A	ENST00000291481	ENSG00000187664	HAPLN4	FALSE	FALSE
chr19	19258095	T	A	ENST00000291481	ENSG00000187664	HAPLN4	FALSE	FALSE
chr19	19258096	C	T	ENST00000291481	ENSG00000187664	HAPLN4	FALSE	FALSE
chr19	19258097	C	T	ENST00000291481	ENSG00000187664	HAPLN4	FALSE	FALSE
chr19	19258113	G	A	ENST00000291481	ENSG00000187664	HAPLN4	FALSE	FALSE
chr19	19258122	T	A	ENST00000291481	ENSG00000187664	HAPLN4	FALSE	FALSE
chr19	19258147	A	T	ENST00000291481	ENSG00000187664	HAPLN4	FALSE	FALSE
chr19	19258164	C	A	ENST00000291481	ENSG00000187664	HAPLN4	FALSE	FALSE
chr19	19258182	G	A	ENST00000291481	ENSG00000187664	HAPLN4	FALSE	FALSE
chr19	19258191	T	A	ENST00000291481	ENSG00000187664	HAPLN4	FALSE	FALSE
chr19	19258209	C	A	ENST00000291481	ENSG00000187664	HAPLN4	TRUE	FALSE
chr19	19258209	C	G	ENST00000291481	ENSG00000187664	HAPLN4	TRUE	FALSE
chr19	19258209	C	T	ENST00000291481	ENSG00000187664	HAPLN4	TRUE	FALSE
chr19	19258210	T	A	ENST00000291481	ENSG00000187664	HAPLN4	TRUE	FALSE
chr19	19258210	T	C	ENST00000291481	ENSG00000187664	HAPLN4	TRUE	FALSE
chr19	19258210	T	G	ENST00000291481	ENSG00000187664	HAPLN4	TRUE	FALSE
chr19	19258521	A	C	ENST00000291481	ENSG00000187664	HAPLN4	TRUE	FALSE
chr19	19258521	A	G	ENST00000291481	ENSG00000187664	HAPLN4	TRUE	FALSE
chr19	19258521	A	T	ENST00000291481	ENSG00000187664	HAPLN4	TRUE	FALSE
chr19	19258522	C	A	ENST00000291481	ENSG00000187664	HAPLN4	TRUE	FALSE
chr19	19258522	C	G	ENST00000291481	ENSG00000187664	HAPLN4	TRUE	FALSE
chr19	19258522	C	T	ENST00000291481	ENSG00000187664	HAPLN4	TRUE	FALSE
chr19	19258542	G	T	ENST00000291481	ENSG00000187664	HAPLN4	FALSE	FALSE
chr19	19258554	G	C	ENST00000291481	ENSG00000187664	HAPLN4	FALSE	FALSE
chr19	19258554	G	T	ENST00000291481	ENSG00000187664	HAPLN4	FALSE	FALSE
chr19	19258562	C	A	ENST00000291481	ENSG00000187664	HAPLN4	FALSE	FALSE
chr19	19258565	C	A	ENST00000291481	ENSG00000187664	HAPLN4	FALSE	FALSE
chr19	19258578	A	C	ENST00000291481	ENSG00000187664	HAPLN4	TRUE	TRUE
chr19	19258578	A	T	ENST00000291481	ENSG00000187664	HAPLN4	TRUE	TRUE
chr19	19258584	G	C	ENST00000291481	ENSG00000187664	HAPLN4	TRUE	TRUE
chr19	19258584	G	T	ENST00000291481	ENSG00000187664	HAPLN4	TRUE	TRUE
chr19	19258650	G	T	ENST00000291481	ENSG00000187664	HAPLN4	TRUE	TRUE
chr19	19258658	C	A	ENST00000291481	ENSG00000187664	HAPLN4	TRUE	TRUE
chr19	19258677	G	C	ENST00000291481	ENSG00000187664	HAPLN4	TRUE	TRUE
chr19	19258677	G	T	ENST00000291481	ENSG00000187664	HAPLN4	TRUE	TRUE
chr19	19258682	G	A	ENST00000291481	ENSG00000187664	HAPLN4	TRUE	TRUE
chr19	19258687	G	C	ENST00000291481	ENSG00000187664	HAPLN4	TRUE	TRUE
chr19	19258687	G	T	ENST00000291481	ENSG00000187664	HAPLN4	TRUE	TRUE
chr19	19258699	A	T	ENST00000291481	ENSG00000187664	HAPLN4	TRUE	TRUE
chr19	19258701	C	T	ENST00000291481	ENSG00000187664	HAPLN4	TRUE	TRUE
chr19	19258702	C	T	ENST00000291481	ENSG00000187664	HAPLN4	TRUE	TRUE
chr19	19258713	G	T	ENST00000291481	ENSG00000187664	HAPLN4	TRUE	TRUE
chr19	19258716	C	T	ENST00000291481	ENSG00000187664	HAPLN4	TRUE	TRUE
chr19	19258717	C	T	ENST00000291481	ENSG00000187664	HAPLN4	TRUE	TRUE
chr19	19258734	C	T	ENST00000291481	ENSG00000187664	HAPLN4	TRUE	TRUE
chr19	19258735	C	T	ENST00000291481	ENSG00000187664	HAPLN4	TRUE	TRUE
chr19	19258751	G	A	ENST00000291481	ENSG00000187664	HAPLN4	TRUE	TRUE
chr19	19258754	C	A	ENST00000291481	ENSG00000187664	HAPLN4	TRUE	TRUE
chr19	19258778	G	A	ENST00000291481	ENSG00000187664	HAPLN4	TRUE	TRUE
chr19	19258781	C	A	ENST00000291481	ENSG00000187664	HAPLN4	TRUE	TRUE
chr19	19258785	G	T	ENST00000291481	ENSG00000187664	HAPLN4	TRUE	TRUE
chr19	19258796	G	A	ENST00000291481	ENSG00000187664	HAPLN4	TRUE	TRUE
chr19	19258802	C	A	ENST00000291481	ENSG00000187664	HAPLN4	TRUE	TRUE
chr19	19258817	T	A	ENST00000291481	ENSG00000187664	HAPLN4	TRUE	TRUE
chr19	19258818	G	C	ENST00000291481	ENSG00000187664	HAPLN4	TRUE	TRUE
chr19	19258818	G	T	ENST00000291481	ENSG00000187664	HAPLN4	TRUE	TRUE
chr19	19258823	G	A	ENST00000291481	ENSG00000187664	HAPLN4	TRUE	TRUE
chr19	19258829	C	A	ENST00000291481	ENSG00000187664	HAPLN4	TRUE	TRUE
chr19	19258839	G	C	ENST00000291481	ENSG00000187664	HAPLN4	TRUE	TRUE
chr19	19258839	G	T	ENST00000291481	ENSG00000187664	HAPLN4	TRUE	TRUE
chr19	19258856	C	A	ENST00000291481	ENSG00000187664	HAPLN4	TRUE	FALSE
chr19	19258856	C	G	ENST00000291481	ENSG00000187664	HAPLN4	TRUE	FALSE
chr19	19258856	C	T	ENST00000291481	ENSG00000187664	HAPLN4	TRUE	FALSE
chr19	19258857	T	A	ENST00000291481	ENSG00000187664	HAPLN4	TRUE	FALSE
chr19	19258857	T	C	ENST00000291481	ENSG00000187664	HAPLN4	TRUE	FALSE
chr19	19258857	T	G	ENST00000291481	ENSG00000187664	HAPLN4	TRUE	FALSE
chr19	19260811	A	C	ENST00000291481	ENSG00000187664	HAPLN4	TRUE	FALSE
chr19	19260811	A	G	ENST00000291481	ENSG00000187664	HAPLN4	TRUE	FALSE
chr19	19260811	A	T	ENST00000291481	ENSG00000187664	HAPLN4	TRUE	FALSE
chr19	19260812	C	A	ENST00000291481	ENSG00000187664	HAPLN4	TRUE	FALSE
chr19	19260812	C	G	ENST00000291481	ENSG00000187664	HAPLN4	TRUE	FALSE
chr19	19260812	C	T	ENST00000291481	ENSG00000187664	HAPLN4	TRUE	FALSE
chr19	19260816	C	A	ENST00000291481	ENSG00000187664	HAPLN4	TRUE	TRUE
chr19	19260828	T	A	ENST00000291481	ENSG00000187664	HAPLN4	TRUE	TRUE
chr19	19260849	C	A	ENST00000291481	ENSG00000187664	HAPLN4	TRUE	TRUE
chr19	19260855	C	A	ENST00000291481	ENSG00000187664	HAPLN4	TRUE	TRUE
chr19	19260867	C	A	ENST00000291481	ENSG00000187664	HAPLN4	TRUE	TRUE
chr19	19260868	G	T	ENST00000291481	ENSG00000187664	HAPLN4	TRUE	TRUE
chr19	19260873	C	A	ENST00000291481	ENSG00000187664	HAPLN4	TRUE	TRUE
chr19	19260874	A	C	ENST00000291481	ENSG00000187664	HAPLN4	TRUE	TRUE
chr19	19260874	A	T	ENST00000291481	ENSG00000187664	HAPLN4	TRUE	TRUE
chr19	19260883	G	C	ENST00000291481	ENSG00000187664	HAPLN4	TRUE	TRUE
chr19	19260883	G	T	ENST00000291481	ENSG00000187664	HAPLN4	TRUE	TRUE
chr19	19260891	G	A	ENST00000291481	ENSG00000187664	HAPLN4	TRUE	TRUE
chr19	19260942	G	A	ENST00000291481	ENSG00000187664	HAPLN4	TRUE	TRUE
chr19	19260948	C	A	ENST00000291481	ENSG00000187664	HAPLN4	TRUE	TRUE
chr19	19260961	G	C	ENST00000291481	ENSG00000187664	HAPLN4	TRUE	TRUE
chr19	19260961	G	T	ENST00000291481	ENSG00000187664	HAPLN4	TRUE	TRUE
chr19	19260984	G	A	ENST00000291481	ENSG00000187664	HAPLN4	TRUE	TRUE
chr19	19261035	T	A	ENST00000291481	ENSG00000187664	HAPLN4	TRUE	TRUE
chr19	19261039	C	T	ENST00000291481	ENSG00000187664	HAPLN4	TRUE	TRUE
chr19	19261040	C	T	ENST00000291481	ENSG00000187664	HAPLN4	TRUE	TRUE
chr19	19261044	T	A	ENST00000291481	ENSG00000187664	HAPLN4	TRUE	TRUE
chr19	19261080	C	A	ENST00000291481	ENSG00000187664	HAPLN4	TRUE	TRUE
chr19	19261081	A	C	ENST00000291481	ENSG00000187664	HAPLN4	TRUE	TRUE
chr19	19261081	A	T	ENST00000291481	ENSG00000187664	HAPLN4	TRUE	TRUE
chr19	19261087	G	C	ENST00000291481	ENSG00000187664	HAPLN4	TRUE	TRUE
chr19	19261087	G	T	ENST00000291481	ENSG00000187664	HAPLN4	TRUE	TRUE
chr19	19261093	G	T	ENST00000291481	ENSG00000187664	HAPLN4	TRUE	TRUE
chr19	19261100	A	T	ENST00000291481	ENSG00000187664	HAPLN4	TRUE	TRUE
chr19	19261134	G	A	ENST00000291481	ENSG00000187664	HAPLN4	TRUE	TRUE
chr19	19261149	G	A	ENST00000291481	ENSG00000187664	HAPLN4	TRUE	TRUE
chr19	19261160	G	T	ENST00000291481	ENSG00000187664	HAPLN4	TRUE	TRUE
chr19	19261166	G	T	ENST00000291481	ENSG00000187664	HAPLN4	TRUE	TRUE
chr19	19261170	C	A	ENST00000291481	ENSG00000187664	HAPLN4	TRUE	TRUE
chr19	19261176	C	A	ENST00000291481	ENSG00000187664	HAPLN4	FALSE	FALSE
chr19	19261176	C	G	ENST00000291481	ENSG00000187664	HAPLN4	FALSE	FALSE
chr19	19261176	C	T	ENST00000291481	ENSG00000187664	HAPLN4	FALSE	FALSE
chr19	19261177	T	A	ENST00000291481	ENSG00000187664	HAPLN4	FALSE	FALSE
chr19	19261177	T	C	ENST00000291481	ENSG00000187664	HAPLN4	FALSE	FALSE
chr19	19261177	T	G	ENST00000291481	ENSG00000187664	HAPLN4	FALSE	FALSE
chr19	19261444	A	C	ENST00000291481	ENSG00000187664	HAPLN4	TRUE	FALSE
chr19	19261444	A	G	ENST00000291481	ENSG00000187664	HAPLN4	TRUE	FALSE
chr19	19261444	A	T	ENST00000291481	ENSG00000187664	HAPLN4	TRUE	FALSE
chr19	19261445	C	A	ENST00000291481	ENSG00000187664	HAPLN4	TRUE	FALSE
chr19	19261445	C	G	ENST00000291481	ENSG00000187664	HAPLN4	TRUE	FALSE
chr19	19261445	C	T	ENST00000291481	ENSG00000187664	HAPLN4	TRUE	FALSE
chr19	19261446	C	A	ENST00000291481	ENSG00000187664	HAPLN4	TRUE	TRUE
chr19	19261464	T	A	ENST00000291481	ENSG00000187664	HAPLN4	TRUE	TRUE
chr19	19261467	T	A	ENST00000291481	ENSG00000187664	HAPLN4	TRUE	TRUE
chr19	19261479	G	A	ENST00000291481	ENSG00000187664	HAPLN4	TRUE	TRUE
chr19	19261513	C	T	ENST00000291481	ENSG00000187664	HAPLN4	TRUE	FALSE
chr19	19261514	C	T	ENST00000291481	ENSG00000187664	HAPLN4	TRUE	FALSE
chr19	19261525	C	T	ENST00000291481	ENSG00000187664	HAPLN4	FALSE	FALSE
chr19	19261526	C	T	ENST00000291481	ENSG00000187664	HAPLN4	FALSE	FALSE
chr19	19261558	G	T	ENST00000291481	ENSG00000187664	HAPLN4	FALSE	FALSE
chr19	19261564	C	A	ENST00000291481	ENSG00000187664	HAPLN4	FALSE	FALSE
chr19	19261564	C	G	ENST00000291481	ENSG00000187664	HAPLN4	FALSE	FALSE
chr19	19261564	C	T	ENST00000291481	ENSG00000187664	HAPLN4	FALSE	FALSE
chr19	19261565	T	A	ENST00000291481	ENSG00000187664	HAPLN4	FALSE	FALSE
chr19	19261565	T	C	ENST00000291481	ENSG00000187664	HAPLN4	FALSE	FALSE
chr19	19261565	T	G	ENST00000291481	ENSG00000187664	HAPLN4	FALSE	FALSE
chr19	19262728	A	C	ENST00000291481	ENSG00000187664	HAPLN4	TRUE	FALSE
chr19	19262728	A	G	ENST00000291481	ENSG00000187664	HAPLN4	FALSE	FALSE
chr19	19262728	A	T	ENST00000291481	ENSG00000187664	HAPLN4	TRUE	FALSE
chr19	19262729	C	A	ENST00000291481	ENSG00000187664	HAPLN4	TRUE	FALSE
chr19	19262729	C	G	ENST00000291481	ENSG00000187664	HAPLN4	TRUE	FALSE
chr19	19262729	C	T	ENST00000291481	ENSG00000187664	HAPLN4	TRUE	FALSE
chr19	19264672	G	A	ENST00000389363	ENSG00000213996	TM6SF2	FALSE	FALSE
chr19	19264675	T	A	ENST00000389363	ENSG00000213996	TM6SF2	FALSE	FALSE
chr19	19264678	T	A	ENST00000389363	ENSG00000213996	TM6SF2	FALSE	FALSE
chr19	19264711	G	A	ENST00000389363	ENSG00000213996	TM6SF2	FALSE	FALSE
chr19	19264727	C	T	ENST00000389363	ENSG00000213996	TM6SF2	FALSE	FALSE
chr19	19264728	C	T	ENST00000389363	ENSG00000213996	TM6SF2	FALSE	FALSE
chr19	19264732	G	A	ENST00000389363	ENSG00000213996	TM6SF2	FALSE	FALSE
chr19	19264736	G	T	ENST00000389363	ENSG00000213996	TM6SF2	FALSE	FALSE
chr19	19264742	G	C	ENST00000389363	ENSG00000213996	TM6SF2	FALSE	FALSE
chr19	19264742	G	T	ENST00000389363	ENSG00000213996	TM6SF2	FALSE	FALSE
chr19	19264769	A	C	ENST00000389363	ENSG00000213996	TM6SF2	FALSE	FALSE
chr19	19264769	A	T	ENST00000389363	ENSG00000213996	TM6SF2	FALSE	FALSE
chr19	19264781	G	T	ENST00000389363	ENSG00000213996	TM6SF2	FALSE	FALSE
chr19	19264793	G	T	ENST00000389363	ENSG00000213996	TM6SF2	FALSE	FALSE
chr19	19264799	C	T	ENST00000389363	ENSG00000213996	TM6SF2	FALSE	FALSE
chr19	19264800	C	T	ENST00000389363	ENSG00000213996	TM6SF2	FALSE	FALSE
chr19	19264810	C	A	ENST00000389363	ENSG00000213996	TM6SF2	FALSE	FALSE
chr19	19264820	G	C	ENST00000389363	ENSG00000213996	TM6SF2	FALSE	FALSE
chr19	19264820	G	T	ENST00000389363	ENSG00000213996	TM6SF2	FALSE	FALSE
chr19	19264863	G	T	ENST00000389363	ENSG00000213996	TM6SF2	FALSE	FALSE
chr19	19264870	G	A	ENST00000389363	ENSG00000213996	TM6SF2	FALSE	FALSE
chr19	19264874	C	A	ENST00000389363	ENSG00000213996	TM6SF2	TRUE	FALSE
chr19	19264874	C	G	ENST00000389363	ENSG00000213996	TM6SF2	FALSE	FALSE
chr19	19264874	C	T	ENST00000389363	ENSG00000213996	TM6SF2	TRUE	FALSE
chr19	19264875	T	A	ENST00000389363	ENSG00000213996	TM6SF2	TRUE	FALSE
chr19	19264875	T	C	ENST00000389363	ENSG00000213996	TM6SF2	FALSE	FALSE
chr19	19264875	T	G	ENST00000389363	ENSG00000213996	TM6SF2	FALSE	FALSE
chr19	19266488	A	C	ENST00000389363	ENSG00000213996	TM6SF2	TRUE	FALSE
chr19	19266488	A	G	ENST00000389363	ENSG00000213996	TM6SF2	TRUE	FALSE
chr19	19266488	A	T	ENST00000389363	ENSG00000213996	TM6SF2	TRUE	FALSE
chr19	19266489	C	A	ENST00000389363	ENSG00000213996	TM6SF2	TRUE	FALSE
chr19	19266489	C	G	ENST00000389363	ENSG00000213996	TM6SF2	TRUE	FALSE
chr19	19266489	C	T	ENST00000389363	ENSG00000213996	TM6SF2	TRUE	FALSE
chr19	19266492	G	A	ENST00000389363	ENSG00000213996	TM6SF2	FALSE	FALSE
chr19	19266504	C	A	ENST00000389363	ENSG00000213996	TM6SF2	FALSE	FALSE
chr19	19266515	A	T	ENST00000389363	ENSG00000213996	TM6SF2	FALSE	FALSE
chr19	19266520	C	T	ENST00000389363	ENSG00000213996	TM6SF2	FALSE	FALSE
chr19	19266521	C	T	ENST00000389363	ENSG00000213996	TM6SF2	FALSE	FALSE
chr19	19266532	C	T	ENST00000389363	ENSG00000213996	TM6SF2	FALSE	FALSE
chr19	19266533	C	T	ENST00000389363	ENSG00000213996	TM6SF2	FALSE	FALSE
chr19	19266538	G	T	ENST00000389363	ENSG00000213996	TM6SF2	FALSE	FALSE
chr19	19266559	A	C	ENST00000389363	ENSG00000213996	TM6SF2	TRUE	TRUE
chr19	19266559	A	T	ENST00000389363	ENSG00000213996	TM6SF2	TRUE	TRUE
chr19	19266574	G	T	ENST00000389363	ENSG00000213996	TM6SF2	TRUE	TRUE
chr19	19266589	A	C	ENST00000389363	ENSG00000213996	TM6SF2	TRUE	TRUE
chr19	19266589	A	T	ENST00000389363	ENSG00000213996	TM6SF2	TRUE	TRUE
chr19	19266598	G	C	ENST00000389363	ENSG00000213996	TM6SF2	TRUE	TRUE
chr19	19266598	G	T	ENST00000389363	ENSG00000213996	TM6SF2	TRUE	TRUE
chr19	19266610	C	A	ENST00000389363	ENSG00000213996	TM6SF2	TRUE	FALSE
chr19	19266610	C	G	ENST00000389363	ENSG00000213996	TM6SF2	TRUE	FALSE
chr19	19266610	C	T	ENST00000389363	ENSG00000213996	TM6SF2	TRUE	FALSE
chr19	19266611	T	A	ENST00000389363	ENSG00000213996	TM6SF2	TRUE	FALSE
chr19	19266611	T	C	ENST00000389363	ENSG00000213996	TM6SF2	TRUE	FALSE
chr19	19266611	T	G	ENST00000389363	ENSG00000213996	TM6SF2	TRUE	FALSE
chr19	19267619	A	C	ENST00000389363	ENSG00000213996	TM6SF2	TRUE	FALSE
chr19	19267619	A	G	ENST00000389363	ENSG00000213996	TM6SF2	TRUE	FALSE
chr19	19267619	A	T	ENST00000389363	ENSG00000213996	TM6SF2	TRUE	FALSE
chr19	19267620	C	A	ENST00000389363	ENSG00000213996	TM6SF2	TRUE	FALSE
chr19	19267620	C	G	ENST00000389363	ENSG00000213996	TM6SF2	TRUE	FALSE
chr19	19267620	C	T	ENST00000389363	ENSG00000213996	TM6SF2	TRUE	FALSE
chr19	19267623	G	A	ENST00000389363	ENSG00000213996	TM6SF2	TRUE	TRUE
chr19	19267629	T	A	ENST00000389363	ENSG00000213996	TM6SF2	TRUE	TRUE
chr19	19267633	G	C	ENST00000389363	ENSG00000213996	TM6SF2	TRUE	TRUE
chr19	19267633	G	T	ENST00000389363	ENSG00000213996	TM6SF2	TRUE	TRUE
chr19	19267654	G	C	ENST00000389363	ENSG00000213996	TM6SF2	TRUE	TRUE
chr19	19267654	G	T	ENST00000389363	ENSG00000213996	TM6SF2	TRUE	TRUE
chr19	19267662	C	A	ENST00000389363	ENSG00000213996	TM6SF2	TRUE	TRUE
chr19	19267663	A	C	ENST00000389363	ENSG00000213996	TM6SF2	TRUE	TRUE
chr19	19267663	A	T	ENST00000389363	ENSG00000213996	TM6SF2	TRUE	TRUE
chr19	19267668	G	A	ENST00000389363	ENSG00000213996	TM6SF2	TRUE	TRUE
chr19	19267669	G	C	ENST00000389363	ENSG00000213996	TM6SF2	TRUE	TRUE
chr19	19267669	G	T	ENST00000389363	ENSG00000213996	TM6SF2	TRUE	TRUE
chr19	19267675	A	C	ENST00000389363	ENSG00000213996	TM6SF2	TRUE	TRUE
chr19	19267675	A	T	ENST00000389363	ENSG00000213996	TM6SF2	TRUE	TRUE
chr19	19267684	G	T	ENST00000389363	ENSG00000213996	TM6SF2	TRUE	TRUE
chr19	19267699	G	T	ENST00000389363	ENSG00000213996	TM6SF2	TRUE	TRUE
chr19	19267714	C	A	ENST00000389363	ENSG00000213996	TM6SF2	TRUE	FALSE
chr19	19267714	C	G	ENST00000389363	ENSG00000213996	TM6SF2	TRUE	FALSE
chr19	19267714	C	T	ENST00000389363	ENSG00000213996	TM6SF2	TRUE	FALSE
chr19	19267715	T	A	ENST00000389363	ENSG00000213996	TM6SF2	TRUE	FALSE
chr19	19267715	T	C	ENST00000389363	ENSG00000213996	TM6SF2	TRUE	FALSE
chr19	19267715	T	G	ENST00000389363	ENSG00000213996	TM6SF2	TRUE	FALSE
chr19	19267984	A	C	ENST00000389363	ENSG00000213996	TM6SF2	TRUE	FALSE
chr19	19267984	A	G	ENST00000389363	ENSG00000213996	TM6SF2	TRUE	FALSE
chr19	19267984	A	T	ENST00000389363	ENSG00000213996	TM6SF2	TRUE	FALSE
chr19	19267985	C	A	ENST00000389363	ENSG00000213996	TM6SF2	TRUE	FALSE
chr19	19267985	C	G	ENST00000389363	ENSG00000213996	TM6SF2	TRUE	FALSE
chr19	19267985	C	T	ENST00000389363	ENSG00000213996	TM6SF2	TRUE	FALSE
chr19	19268025	A	C	ENST00000389363	ENSG00000213996	TM6SF2	TRUE	TRUE
chr19	19268025	A	T	ENST00000389363	ENSG00000213996	TM6SF2	TRUE	TRUE
chr19	19268057	G	A	ENST00000389363	ENSG00000213996	TM6SF2	TRUE	TRUE
chr19	19268066	C	A	ENST00000389363	ENSG00000213996	TM6SF2	TRUE	TRUE
chr19	19268069	T	A	ENST00000389363	ENSG00000213996	TM6SF2	TRUE	TRUE
chr19	19268072	T	A	ENST00000389363	ENSG00000213996	TM6SF2	TRUE	TRUE
chr19	19268075	G	A	ENST00000389363	ENSG00000213996	TM6SF2	TRUE	TRUE
chr19	19268078	C	A	ENST00000389363	ENSG00000213996	TM6SF2	TRUE	TRUE
chr19	19268081	C	A	ENST00000389363	ENSG00000213996	TM6SF2	TRUE	TRUE
chr19	19268084	G	A	ENST00000389363	ENSG00000213996	TM6SF2	TRUE	TRUE
chr19	19268088	C	A	ENST00000389363	ENSG00000213996	TM6SF2	TRUE	FALSE
chr19	19268088	C	G	ENST00000389363	ENSG00000213996	TM6SF2	TRUE	FALSE
chr19	19268088	C	T	ENST00000389363	ENSG00000213996	TM6SF2	TRUE	FALSE
chr19	19268089	T	A	ENST00000389363	ENSG00000213996	TM6SF2	TRUE	FALSE
chr19	19268089	T	C	ENST00000389363	ENSG00000213996	TM6SF2	TRUE	FALSE
chr19	19268089	T	G	ENST00000389363	ENSG00000213996	TM6SF2	TRUE	FALSE
chr19	19268628	A	C	ENST00000389363	ENSG00000213996	TM6SF2	TRUE	FALSE
chr19	19268628	A	G	ENST00000389363	ENSG00000213996	TM6SF2	TRUE	FALSE
chr19	19268628	A	T	ENST00000389363	ENSG00000213996	TM6SF2	TRUE	FALSE
chr19	19268629	C	A	ENST00000389363	ENSG00000213996	TM6SF2	TRUE	FALSE
chr19	19268629	C	G	ENST00000389363	ENSG00000213996	TM6SF2	TRUE	FALSE
chr19	19268629	C	T	ENST00000389363	ENSG00000213996	TM6SF2	TRUE	FALSE
chr19	19268642	G	T	ENST00000389363	ENSG00000213996	TM6SF2	TRUE	TRUE
chr19	19268665	G	A	ENST00000389363	ENSG00000213996	TM6SF2	TRUE	TRUE
chr19	19268677	T	A	ENST00000389363	ENSG00000213996	TM6SF2	TRUE	TRUE
chr19	19268687	C	T	ENST00000389363	ENSG00000213996	TM6SF2	TRUE	TRUE
chr19	19268688	C	T	ENST00000389363	ENSG00000213996	TM6SF2	TRUE	TRUE
chr19	19268690	G	T	ENST00000389363	ENSG00000213996	TM6SF2	TRUE	TRUE
chr19	19268705	G	C	ENST00000389363	ENSG00000213996	TM6SF2	TRUE	TRUE
chr19	19268705	G	T	ENST00000389363	ENSG00000213996	TM6SF2	TRUE	TRUE
chr19	19268740	C	A	ENST00000389363	ENSG00000213996	TM6SF2	TRUE	TRUE
chr19	19268747	G	C	ENST00000389363	ENSG00000213996	TM6SF2	TRUE	TRUE
chr19	19268747	G	T	ENST00000389363	ENSG00000213996	TM6SF2	TRUE	TRUE
chr19	19268752	T	A	ENST00000389363	ENSG00000213996	TM6SF2	TRUE	TRUE
chr19	19268755	C	A	ENST00000389363	ENSG00000213996	TM6SF2	FALSE	FALSE
chr19	19268755	C	G	ENST00000389363	ENSG00000213996	TM6SF2	FALSE	FALSE
chr19	19268755	C	T	ENST00000389363	ENSG00000213996	TM6SF2	FALSE	FALSE
chr19	19268756	T	A	ENST00000389363	ENSG00000213996	TM6SF2	FALSE	FALSE
chr19	19268756	T	C	ENST00000389363	ENSG00000213996	TM6SF2	FALSE	FALSE
chr19	19268756	T	G	ENST00000389363	ENSG00000213996	TM6SF2	FALSE	FALSE
chr19	19269685	A	C	ENST00000389363	ENSG00000213996	TM6SF2	TRUE	FALSE
chr19	19269685	A	G	ENST00000389363	ENSG00000213996	TM6SF2	TRUE	FALSE
chr19	19269685	A	T	ENST00000389363	ENSG00000213996	TM6SF2	TRUE	FALSE
chr19	19269686	C	A	ENST00000389363	ENSG00000213996	TM6SF2	TRUE	FALSE
chr19	19269686	C	G	ENST00000389363	ENSG00000213996	TM6SF2	TRUE	FALSE
chr19	19269686	C	T	ENST00000389363	ENSG00000213996	TM6SF2	TRUE	FALSE
chr19	19269699	C	A	ENST00000389363	ENSG00000213996	TM6SF2	TRUE	TRUE
chr19	19269739	C	T	ENST00000389363	ENSG00000213996	TM6SF2	TRUE	TRUE
chr19	19269740	C	T	ENST00000389363	ENSG00000213996	TM6SF2	TRUE	TRUE
chr19	19269742	G	C	ENST00000389363	ENSG00000213996	TM6SF2	TRUE	TRUE
chr19	19269742	G	T	ENST00000389363	ENSG00000213996	TM6SF2	TRUE	TRUE
chr19	19269750	C	A	ENST00000389363	ENSG00000213996	TM6SF2	TRUE	TRUE
chr19	19269760	G	C	ENST00000389363	ENSG00000213996	TM6SF2	TRUE	TRUE
chr19	19269760	G	T	ENST00000389363	ENSG00000213996	TM6SF2	TRUE	TRUE
chr19	19269765	T	A	ENST00000389363	ENSG00000213996	TM6SF2	TRUE	TRUE
chr19	19269768	T	A	ENST00000389363	ENSG00000213996	TM6SF2	TRUE	TRUE
chr19	19269770	C	A	ENST00000389363	ENSG00000213996	TM6SF2	FALSE	FALSE
chr19	19269770	C	G	ENST00000389363	ENSG00000213996	TM6SF2	FALSE	FALSE
chr19	19269770	C	T	ENST00000389363	ENSG00000213996	TM6SF2	FALSE	FALSE
chr19	19269771	T	A	ENST00000389363	ENSG00000213996	TM6SF2	FALSE	FALSE
chr19	19269771	T	C	ENST00000389363	ENSG00000213996	TM6SF2	FALSE	FALSE
chr19	19269771	T	G	ENST00000389363	ENSG00000213996	TM6SF2	FALSE	FALSE
chr19	19270171	A	C	ENST00000389363	ENSG00000213996	TM6SF2	TRUE	FALSE
chr19	19270171	A	G	ENST00000389363	ENSG00000213996	TM6SF2	TRUE	FALSE
chr19	19270171	A	T	ENST00000389363	ENSG00000213996	TM6SF2	TRUE	FALSE
chr19	19270172	C	A	ENST00000389363	ENSG00000213996	TM6SF2	TRUE	FALSE
chr19	19270172	C	G	ENST00000389363	ENSG00000213996	TM6SF2	TRUE	FALSE
chr19	19270172	C	T	ENST00000389363	ENSG00000213996	TM6SF2	TRUE	FALSE
chr19	19270177	T	A	ENST00000389363	ENSG00000213996	TM6SF2	TRUE	TRUE
chr19	19270178	G	T	ENST00000389363	ENSG00000213996	TM6SF2	TRUE	TRUE
chr19	19270202	G	C	ENST00000389363	ENSG00000213996	TM6SF2	TRUE	TRUE
chr19	19270202	G	T	ENST00000389363	ENSG00000213996	TM6SF2	TRUE	TRUE
chr19	19270211	G	C	ENST00000389363	ENSG00000213996	TM6SF2	TRUE	TRUE
chr19	19270211	G	T	ENST00000389363	ENSG00000213996	TM6SF2	TRUE	TRUE
chr19	19270229	C	T	ENST00000389363	ENSG00000213996	TM6SF2	TRUE	TRUE
chr19	19270230	C	T	ENST00000389363	ENSG00000213996	TM6SF2	TRUE	TRUE
chr19	19270232	G	C	ENST00000389363	ENSG00000213996	TM6SF2	TRUE	TRUE
chr19	19270232	G	T	ENST00000389363	ENSG00000213996	TM6SF2	TRUE	TRUE
chr19	19270235	G	T	ENST00000389363	ENSG00000213996	TM6SF2	TRUE	TRUE
chr19	19270249	C	A	ENST00000389363	ENSG00000213996	TM6SF2	TRUE	TRUE
chr19	19270265	G	C	ENST00000389363	ENSG00000213996	TM6SF2	TRUE	TRUE
chr19	19270265	G	T	ENST00000389363	ENSG00000213996	TM6SF2	TRUE	TRUE
chr19	19270273	C	A	ENST00000389363	ENSG00000213996	TM6SF2	TRUE	TRUE
chr19	19270276	C	A	ENST00000389363	ENSG00000213996	TM6SF2	TRUE	TRUE
chr19	19270277	C	A	ENST00000389363	ENSG00000213996	TM6SF2	TRUE	FALSE
chr19	19270277	C	G	ENST00000389363	ENSG00000213996	TM6SF2	TRUE	FALSE
chr19	19270277	C	T	ENST00000389363	ENSG00000213996	TM6SF2	TRUE	FALSE
chr19	19270278	T	A	ENST00000389363	ENSG00000213996	TM6SF2	TRUE	FALSE
chr19	19270278	T	C	ENST00000389363	ENSG00000213996	TM6SF2	TRUE	FALSE
chr19	19270278	T	G	ENST00000389363	ENSG00000213996	TM6SF2	TRUE	FALSE
chr19	19270343	A	C	ENST00000389363	ENSG00000213996	TM6SF2	TRUE	FALSE
chr19	19270343	A	G	ENST00000389363	ENSG00000213996	TM6SF2	TRUE	FALSE
chr19	19270343	A	T	ENST00000389363	ENSG00000213996	TM6SF2	TRUE	FALSE
chr19	19270344	C	A	ENST00000389363	ENSG00000213996	TM6SF2	TRUE	FALSE
chr19	19270344	C	G	ENST00000389363	ENSG00000213996	TM6SF2	TRUE	FALSE
chr19	19270344	C	T	ENST00000389363	ENSG00000213996	TM6SF2	TRUE	FALSE
chr19	19270347	C	A	ENST00000389363	ENSG00000213996	TM6SF2	TRUE	TRUE
chr19	19270350	T	A	ENST00000389363	ENSG00000213996	TM6SF2	TRUE	TRUE
chr19	19270354	G	C	ENST00000389363	ENSG00000213996	TM6SF2	TRUE	TRUE
chr19	19270354	G	T	ENST00000389363	ENSG00000213996	TM6SF2	TRUE	TRUE
chr19	19270362	C	A	ENST00000389363	ENSG00000213996	TM6SF2	TRUE	TRUE
chr19	19270378	A	C	ENST00000389363	ENSG00000213996	TM6SF2	TRUE	TRUE
chr19	19270378	A	T	ENST00000389363	ENSG00000213996	TM6SF2	TRUE	TRUE
chr19	19270389	C	A	ENST00000389363	ENSG00000213996	TM6SF2	TRUE	TRUE
chr19	19270392	G	A	ENST00000389363	ENSG00000213996	TM6SF2	TRUE	TRUE
chr19	19270418	G	T	ENST00000389363	ENSG00000213996	TM6SF2	TRUE	TRUE
chr19	19270443	C	A	ENST00000389363	ENSG00000213996	TM6SF2	TRUE	FALSE
chr19	19270443	C	G	ENST00000389363	ENSG00000213996	TM6SF2	TRUE	FALSE
chr19	19270443	C	T	ENST00000389363	ENSG00000213996	TM6SF2	TRUE	FALSE
chr19	19270444	T	A	ENST00000389363	ENSG00000213996	TM6SF2	TRUE	FALSE
chr19	19270444	T	C	ENST00000389363	ENSG00000213996	TM6SF2	TRUE	FALSE
chr19	19270444	T	G	ENST00000389363	ENSG00000213996	TM6SF2	TRUE	FALSE
chr19	19271020	A	C	ENST00000389363	ENSG00000213996	TM6SF2	TRUE	FALSE
chr19	19271020	A	G	ENST00000389363	ENSG00000213996	TM6SF2	TRUE	FALSE
chr19	19271020	A	T	ENST00000389363	ENSG00000213996	TM6SF2	TRUE	FALSE
chr19	19271021	C	A	ENST00000389363	ENSG00000213996	TM6SF2	TRUE	FALSE
chr19	19271021	C	G	ENST00000389363	ENSG00000213996	TM6SF2	TRUE	FALSE
chr19	19271021	C	T	ENST00000389363	ENSG00000213996	TM6SF2	TRUE	FALSE
chr19	19271026	A	C	ENST00000389363	ENSG00000213996	TM6SF2	TRUE	TRUE
chr19	19271026	A	T	ENST00000389363	ENSG00000213996	TM6SF2	TRUE	TRUE
chr19	19271038	A	C	ENST00000389363	ENSG00000213996	TM6SF2	TRUE	TRUE
chr19	19271038	A	T	ENST00000389363	ENSG00000213996	TM6SF2	TRUE	TRUE
chr19	19271049	C	A	ENST00000389363	ENSG00000213996	TM6SF2	TRUE	TRUE
chr19	19271060	A	T	ENST00000389363	ENSG00000213996	TM6SF2	TRUE	TRUE
chr19	19271065	G	C	ENST00000389363	ENSG00000213996	TM6SF2	TRUE	TRUE
chr19	19271065	G	T	ENST00000389363	ENSG00000213996	TM6SF2	TRUE	TRUE
chr19	19271108	A	T	ENST00000389363	ENSG00000213996	TM6SF2	TRUE	TRUE
chr19	19271116	C	T	ENST00000389363	ENSG00000213996	TM6SF2	TRUE	TRUE
chr19	19271117	C	T	ENST00000389363	ENSG00000213996	TM6SF2	TRUE	TRUE
chr19	19271126	C	A	ENST00000389363	ENSG00000213996	TM6SF2	TRUE	FALSE
chr19	19271126	C	G	ENST00000389363	ENSG00000213996	TM6SF2	TRUE	FALSE
chr19	19271126	C	T	ENST00000389363	ENSG00000213996	TM6SF2	TRUE	FALSE
chr19	19271127	T	A	ENST00000389363	ENSG00000213996	TM6SF2	TRUE	FALSE
chr19	19271127	T	C	ENST00000389363	ENSG00000213996	TM6SF2	TRUE	FALSE
chr19	19271127	T	G	ENST00000389363	ENSG00000213996	TM6SF2	TRUE	FALSE
chr19	19273119	A	C	ENST00000389363	ENSG00000213996	TM6SF2	TRUE	FALSE
chr19	19273119	A	G	ENST00000389363	ENSG00000213996	TM6SF2	TRUE	FALSE
chr19	19273119	A	T	ENST00000389363	ENSG00000213996	TM6SF2	TRUE	FALSE
chr19	19273120	C	A	ENST00000389363	ENSG00000213996	TM6SF2	TRUE	FALSE
chr19	19273120	C	G	ENST00000389363	ENSG00000213996	TM6SF2	TRUE	FALSE
chr19	19273120	C	T	ENST00000389363	ENSG00000213996	TM6SF2	TRUE	FALSE
chr19	19273124	G	T	ENST00000389363	ENSG00000213996	TM6SF2
chr19	19273133	G	T	ENST00000389363	ENSG00000213996	TM6SF2
chr19	19273150	G	C	ENST00000389363	ENSG00000213996	TM6SF2		FALSE
chr19	19273150	G	T	ENST00000389363	ENSG00000213996	TM6SF2		FALSE
chr19	19273175	G	T	ENST00000389363	ENSG00000213996	TM6SF2	FALSE	FALSE
chr19	19273191	T	A	ENST00000389363	ENSG00000213996	TM6SF2	FALSE	FALSE
chr19	19276651	G	C	ENST00000247001	ENSG00000105705	SUGP1	FALSE	FALSE
chr19	19276651	G	T	ENST00000247001	ENSG00000105705	SUGP1	FALSE	FALSE
chr19	19276654	G	C	ENST00000247001	ENSG00000105705	SUGP1	FALSE	FALSE
chr19	19276654	G	T	ENST00000247001	ENSG00000105705	SUGP1	FALSE	FALSE
chr19	19276665	T	A	ENST00000247001	ENSG00000105705	SUGP1	FALSE	FALSE
chr19	19276675	C	A	ENST00000247001	ENSG00000105705	SUGP1	TRUE	FALSE
chr19	19276675	C	G	ENST00000247001	ENSG00000105705	SUGP1	TRUE	FALSE
chr19	19276675	C	T	ENST00000247001	ENSG00000105705	SUGP1	TRUE	FALSE
chr19	19276676	T	A	ENST00000247001	ENSG00000105705	SUGP1	TRUE	FALSE
chr19	19276676	T	C	ENST00000247001	ENSG00000105705	SUGP1	TRUE	FALSE
chr19	19276676	T	G	ENST00000247001	ENSG00000105705	SUGP1	TRUE	FALSE
chr19	19276945	A	C	ENST00000247001	ENSG00000105705	SUGP1	TRUE	TRUE
chr19	19276945	A	G	ENST00000247001	ENSG00000105705	SUGP1	TRUE	FALSE
chr19	19276945	A	T	ENST00000247001	ENSG00000105705	SUGP1	TRUE	TRUE
chr19	19276946	C	A	ENST00000247001	ENSG00000105705	SUGP1	TRUE	TRUE
chr19	19276946	C	G	ENST00000247001	ENSG00000105705	SUGP1	TRUE	TRUE
chr19	19276946	C	T	ENST00000247001	ENSG00000105705	SUGP1	TRUE	TRUE
chr19	19276968	G	C	ENST00000247001	ENSG00000105705	SUGP1	FALSE	FALSE
chr19	19276968	G	T	ENST00000247001	ENSG00000105705	SUGP1	FALSE	FALSE
chr19	19276988	T	A	ENST00000247001	ENSG00000105705	SUGP1	FALSE	FALSE
chr19	19277000	C	A	ENST00000247001	ENSG00000105705	SUGP1	TRUE	TRUE
chr19	19277001	A	C	ENST00000247001	ENSG00000105705	SUGP1	TRUE	TRUE
chr19	19277001	A	T	ENST00000247001	ENSG00000105705	SUGP1	TRUE	TRUE
chr19	19277006	C	A	ENST00000247001	ENSG00000105705	SUGP1	TRUE	TRUE
chr19	19277015	C	A	ENST00000247001	ENSG00000105705	SUGP1	TRUE	TRUE
chr19	19277018	T	A	ENST00000247001	ENSG00000105705	SUGP1	TRUE	TRUE
chr19	19277027	C	A	ENST00000247001	ENSG00000105705	SUGP1	TRUE	TRUE
chr19	19277077	C	A	ENST00000247001	ENSG00000105705	SUGP1	TRUE	TRUE
chr19	19277077	C	G	ENST00000247001	ENSG00000105705	SUGP1	TRUE	FALSE
chr19	19277077	C	T	ENST00000247001	ENSG00000105705	SUGP1	TRUE	FALSE
chr19	19277078	T	A	ENST00000247001	ENSG00000105705	SUGP1	TRUE	TRUE
chr19	19277078	T	C	ENST00000247001	ENSG00000105705	SUGP1	TRUE	TRUE
chr19	19277078	T	G	ENST00000247001	ENSG00000105705	SUGP1	TRUE	TRUE
chr19	19277732	A	C	ENST00000247001	ENSG00000105705	SUGP1	TRUE	FALSE
chr19	19277732	A	G	ENST00000247001	ENSG00000105705	SUGP1	TRUE	FALSE
chr19	19277732	A	T	ENST00000247001	ENSG00000105705	SUGP1	TRUE	FALSE
chr19	19277733	C	A	ENST00000247001	ENSG00000105705	SUGP1	TRUE	FALSE
chr19	19277733	C	G	ENST00000247001	ENSG00000105705	SUGP1	TRUE	FALSE
chr19	19277733	C	T	ENST00000247001	ENSG00000105705	SUGP1	TRUE	FALSE
chr19	19277735	T	A	ENST00000247001	ENSG00000105705	SUGP1	TRUE	TRUE
chr19	19277750	T	A	ENST00000247001	ENSG00000105705	SUGP1	TRUE	TRUE
chr19	19277759	G	A	ENST00000247001	ENSG00000105705	SUGP1	TRUE	TRUE
chr19	19277765	C	A	ENST00000247001	ENSG00000105705	SUGP1	TRUE	TRUE
chr19	19277767	G	C	ENST00000247001	ENSG00000105705	SUGP1	TRUE	TRUE
chr19	19277767	G	T	ENST00000247001	ENSG00000105705	SUGP1	TRUE	TRUE
chr19	19277780	C	A	ENST00000247001	ENSG00000105705	SUGP1	TRUE	TRUE
chr19	19277786	C	A	ENST00000247001	ENSG00000105705	SUGP1	TRUE	TRUE
chr19	19277789	T	A	ENST00000247001	ENSG00000105705	SUGP1	TRUE	TRUE
chr19	19277790	C	T	ENST00000247001	ENSG00000105705	SUGP1	TRUE	TRUE
chr19	19277791	C	T	ENST00000247001	ENSG00000105705	SUGP1	TRUE	TRUE
chr19	19277801	T	A	ENST00000247001	ENSG00000105705	SUGP1	TRUE	TRUE
chr19	19277813	G	A	ENST00000247001	ENSG00000105705	SUGP1	TRUE	TRUE
chr19	19277814	G	C	ENST00000247001	ENSG00000105705	SUGP1	TRUE	TRUE
chr19	19277814	G	T	ENST00000247001	ENSG00000105705	SUGP1	TRUE	TRUE
chr19	19277828	C	A	ENST00000247001	ENSG00000105705	SUGP1	TRUE	TRUE
chr19	19277840	T	A	ENST00000247001	ENSG00000105705	SUGP1	TRUE	TRUE
chr19	19277846	C	A	ENST00000247001	ENSG00000105705	SUGP1	TRUE	TRUE
chr19	19277849	T	A	ENST00000247001	ENSG00000105705	SUGP1	TRUE	TRUE
chr19	19277850	G	C	ENST00000247001	ENSG00000105705	SUGP1	TRUE	TRUE
chr19	19277850	G	T	ENST00000247001	ENSG00000105705	SUGP1	TRUE	TRUE
chr19	19277855	C	A	ENST00000247001	ENSG00000105705	SUGP1	TRUE	TRUE
chr19	19277857	G	C	ENST00000247001	ENSG00000105705	SUGP1	TRUE	TRUE
chr19	19277857	G	T	ENST00000247001	ENSG00000105705	SUGP1	TRUE	TRUE
chr19	19277859	G	C	ENST00000247001	ENSG00000105705	SUGP1	TRUE	TRUE
chr19	19277859	G	T	ENST00000247001	ENSG00000105705	SUGP1	TRUE	TRUE
chr19	19277870	C	A	ENST00000247001	ENSG00000105705	SUGP1	TRUE	TRUE
chr19	19277879	C	A	ENST00000247001	ENSG00000105705	SUGP1	TRUE	TRUE
chr19	19277880	C	A	ENST00000247001	ENSG00000105705	SUGP1	TRUE	FALSE
chr19	19277880	C	G	ENST00000247001	ENSG00000105705	SUGP1	TRUE	FALSE
chr19	19277880	C	T	ENST00000247001	ENSG00000105705	SUGP1	TRUE	TRUE
chr19	19277881	T	A	ENST00000247001	ENSG00000105705	SUGP1	TRUE	FALSE
chr19	19277881	T	C	ENST00000247001	ENSG00000105705	SUGP1	TRUE	TRUE
chr19	19277881	T	G	ENST00000247001	ENSG00000105705	SUGP1	TRUE	FALSE
chr19	19278688	A	C	ENST00000247001	ENSG00000105705	SUGP1	TRUE	FALSE
chr19	19278688	A	G	ENST00000247001	ENSG00000105705	SUGP1	FALSE	FALSE
chr19	19278688	A	T	ENST00000247001	ENSG00000105705	SUGP1	TRUE	FALSE
chr19	19278689	C	A	ENST00000247001	ENSG00000105705	SUGP1	TRUE	FALSE
chr19	19278689	C	G	ENST00000247001	ENSG00000105705	SUGP1	TRUE	FALSE
chr19	19278689	C	T	ENST00000247001	ENSG00000105705	SUGP1	TRUE	FALSE
chr19	19278692	T	A	ENST00000247001	ENSG00000105705	SUGP1	TRUE	TRUE
chr19	19278701	T	A	ENST00000247001	ENSG00000105705	SUGP1	TRUE	TRUE
chr19	19278710	C	A	ENST00000247001	ENSG00000105705	SUGP1	TRUE	TRUE
chr19	19278719	T	A	ENST00000247001	ENSG00000105705	SUGP1	TRUE	TRUE
chr19	19278722	C	A	ENST00000247001	ENSG00000105705	SUGP1	TRUE	TRUE
chr19	19278728	C	A	ENST00000247001	ENSG00000105705	SUGP1	TRUE	TRUE
chr19	19278749	C	A	ENST00000247001	ENSG00000105705	SUGP1	TRUE	TRUE
chr19	19278761	T	A	ENST00000247001	ENSG00000105705	SUGP1	TRUE	TRUE
chr19	19278776	T	A	ENST00000247001	ENSG00000105705	SUGP1	TRUE	TRUE
chr19	19278785	G	A	ENST00000247001	ENSG00000105705	SUGP1	TRUE	TRUE
chr19	19278788	C	A	ENST00000247001	ENSG00000105705	SUGP1	TRUE	TRUE
chr19	19278792	C	T	ENST00000247001	ENSG00000105705	SUGP1	TRUE	TRUE
chr19	19278793	C	T	ENST00000247001	ENSG00000105705	SUGP1	TRUE	TRUE
chr19	19278797	C	A	ENST00000247001	ENSG00000105705	SUGP1	TRUE	FALSE
chr19	19278797	C	G	ENST00000247001	ENSG00000105705	SUGP1	TRUE	FALSE
chr19	19278797	C	T	ENST00000247001	ENSG00000105705	SUGP1	TRUE	FALSE
chr19	19278798	T	A	ENST00000247001	ENSG00000105705	SUGP1	TRUE	FALSE
chr19	19278798	T	C	ENST00000247001	ENSG00000105705	SUGP1	TRUE	FALSE
chr19	19278798	T	G	ENST00000247001	ENSG00000105705	SUGP1	TRUE	FALSE
chr19	19279211	A	C	ENST00000247001	ENSG00000105705	SUGP1	TRUE	FALSE
chr19	19279211	A	G	ENST00000247001	ENSG00000105705	SUGP1	TRUE	FALSE
chr19	19279211	A	T	ENST00000247001	ENSG00000105705	SUGP1	TRUE	FALSE
chr19	19279212	C	A	ENST00000247001	ENSG00000105705	SUGP1	TRUE	FALSE
chr19	19279212	C	G	ENST00000247001	ENSG00000105705	SUGP1	TRUE	FALSE
chr19	19279212	C	T	ENST00000247001	ENSG00000105705	SUGP1	TRUE	FALSE
chr19	19279213	C	A	ENST00000247001	ENSG00000105705	SUGP1
chr19	19279222	T	A	ENST00000247001	ENSG00000105705	SUGP1
chr19	19279231	C	A	ENST00000247001	ENSG00000105705	SUGP1
chr19	19279246	G	A	ENST00000247001	ENSG00000105705	SUGP1
chr19	19279252	C	A	ENST00000247001	ENSG00000105705	SUGP1
chr19	19279253	C	T	ENST00000247001	ENSG00000105705	SUGP1
chr19	19279254	C	T	ENST00000247001	ENSG00000105705	SUGP1
chr19	19279267	C	A	ENST00000247001	ENSG00000105705	SUGP1
chr19	19279279	C	A	ENST00000247001	ENSG00000105705	SUGP1
chr19	19279282	C	A	ENST00000247001	ENSG00000105705	SUGP1
chr19	19279292	A	C	ENST00000247001	ENSG00000105705	SUGP1
chr19	19279292	A	T	ENST00000247001	ENSG00000105705	SUGP1
chr19	19279303	G	A	ENST00000247001	ENSG00000105705	SUGP1	TRUE	TRUE
chr19	19279309	G	A	ENST00000247001	ENSG00000105705	SUGP1	TRUE	TRUE
chr19	19279312	G	A	ENST00000247001	ENSG00000105705	SUGP1	TRUE	TRUE
chr19	19279321	T	A	ENST00000247001	ENSG00000105705	SUGP1	TRUE	TRUE
chr19	19279324	C	A	ENST00000247001	ENSG00000105705	SUGP1	TRUE	TRUE
chr19	19279325	C	T	ENST00000247001	ENSG00000105705	SUGP1	TRUE	TRUE
chr19	19279326	C	T	ENST00000247001	ENSG00000105705	SUGP1	TRUE	TRUE
chr19	19279336	G	A	ENST00000247001	ENSG00000105705	SUGP1	TRUE	TRUE
chr19	19279345	G	A	ENST00000247001	ENSG00000105705	SUGP1	TRUE	TRUE
chr19	19279357	T	A	ENST00000247001	ENSG00000105705	SUGP1	TRUE	TRUE
chr19	19279363	G	A	ENST00000247001	ENSG00000105705	SUGP1	TRUE	TRUE
chr19	19279376	G	C	ENST00000247001	ENSG00000105705	SUGP1	TRUE	TRUE
chr19	19279376	G	T	ENST00000247001	ENSG00000105705	SUGP1	TRUE	TRUE
chr19	19279384	G	A	ENST00000247001	ENSG00000105705	SUGP1	TRUE	TRUE
chr19	19279387	G	A	ENST00000247001	ENSG00000105705	SUGP1	TRUE	TRUE
chr19	19279391	C	A	ENST00000247001	ENSG00000105705	SUGP1	TRUE	FALSE
chr19	19279391	C	G	ENST00000247001	ENSG00000105705	SUGP1	TRUE	FALSE
chr19	19279391	C	T	ENST00000247001	ENSG00000105705	SUGP1	TRUE	FALSE
chr19	19279392	T	A	ENST00000247001	ENSG00000105705	SUGP1	TRUE	FALSE
chr19	19279392	T	C	ENST00000247001	ENSG00000105705	SUGP1	TRUE	FALSE
chr19	19279392	T	G	ENST00000247001	ENSG00000105705	SUGP1	TRUE	FALSE
chr19	19280183	A	C	ENST00000247001	ENSG00000105705	SUGP1	TRUE	FALSE
chr19	19280183	A	G	ENST00000247001	ENSG00000105705	SUGP1	FALSE	FALSE
chr19	19280183	A	T	ENST00000247001	ENSG00000105705	SUGP1	TRUE	FALSE
chr19	19280184	C	A	ENST00000247001	ENSG00000105705	SUGP1	TRUE	FALSE
chr19	19280184	C	G	ENST00000247001	ENSG00000105705	SUGP1	TRUE	FALSE
chr19	19280184	C	T	ENST00000247001	ENSG00000105705	SUGP1	TRUE	FALSE
chr19	19280187	C	A	ENST00000247001	ENSG00000105705	SUGP1	TRUE	TRUE
chr19	19280190	G	A	ENST00000247001	ENSG00000105705	SUGP1	TRUE	TRUE
chr19	19280193	G	A	ENST00000247001	ENSG00000105705	SUGP1	TRUE	TRUE
chr19	19280196	C	A	ENST00000247001	ENSG00000105705	SUGP1	TRUE	TRUE
chr19	19280199	T	A	ENST00000247001	ENSG00000105705	SUGP1	TRUE	TRUE
chr19	19280205	G	A	ENST00000247001	ENSG00000105705	SUGP1	TRUE	TRUE
chr19	19280208	T	A	ENST00000247001	ENSG00000105705	SUGP1	TRUE	TRUE
chr19	19280211	T	A	ENST00000247001	ENSG00000105705	SUGP1	TRUE	TRUE
chr19	19280214	G	A	ENST00000247001	ENSG00000105705	SUGP1	TRUE	TRUE
chr19	19280222	G	C	ENST00000247001	ENSG00000105705	SUGP1	TRUE	TRUE
chr19	19280222	G	T	ENST00000247001	ENSG00000105705	SUGP1	TRUE	TRUE
chr19	19280229	C	A	ENST00000247001	ENSG00000105705	SUGP1	TRUE	TRUE
chr19	19280256	T	A	ENST00000247001	ENSG00000105705	SUGP1	TRUE	TRUE
chr19	19280262	T	A	ENST00000247001	ENSG00000105705	SUGP1	TRUE	TRUE
chr19	19280265	C	A	ENST00000247001	ENSG00000105705	SUGP1	TRUE	TRUE
chr19	19280266	A	C	ENST00000247001	ENSG00000105705	SUGP1	TRUE	TRUE
chr19	19280266	A	T	ENST00000247001	ENSG00000105705	SUGP1	TRUE	TRUE
chr19	19280280	T	A	ENST00000247001	ENSG00000105705	SUGP1	TRUE	TRUE
chr19	19280289	G	A	ENST00000247001	ENSG00000105705	SUGP1	TRUE	TRUE
chr19	19280292	C	A	ENST00000247001	ENSG00000105705	SUGP1	TRUE	FALSE
chr19	19280292	C	G	ENST00000247001	ENSG00000105705	SUGP1	TRUE	FALSE
chr19	19280292	C	T	ENST00000247001	ENSG00000105705	SUGP1	TRUE	FALSE
chr19	19280293	T	A	ENST00000247001	ENSG00000105705	SUGP1	TRUE	FALSE
chr19	19280293	T	C	ENST00000247001	ENSG00000105705	SUGP1	TRUE	FALSE
chr19	19280293	T	G	ENST00000247001	ENSG00000105705	SUGP1	TRUE	FALSE
chr19	19296987	A	C	ENST00000247001	ENSG00000105705	SUGP1	TRUE	FALSE
chr19	19296987	A	G	ENST00000247001	ENSG00000105705	SUGP1	TRUE	FALSE
chr19	19296987	A	T	ENST00000247001	ENSG00000105705	SUGP1	TRUE	FALSE
chr19	19296988	C	A	ENST00000247001	ENSG00000105705	SUGP1	TRUE	FALSE
chr19	19296988	C	G	ENST00000247001	ENSG00000105705	SUGP1	TRUE	FALSE
chr19	19296988	C	T	ENST00000247001	ENSG00000105705	SUGP1	TRUE	FALSE
chr19	19296991	G	C	ENST00000247001	ENSG00000105705	SUGP1	TRUE	TRUE
chr19	19296991	G	T	ENST00000247001	ENSG00000105705	SUGP1	TRUE	TRUE
chr19	19297000	G	T	ENST00000247001	ENSG00000105705	SUGP1	TRUE	TRUE
chr19	19297025	G	A	ENST00000247001	ENSG00000105705	SUGP1	TRUE	TRUE
chr19	19297034	C	A	ENST00000247001	ENSG00000105705	SUGP1	TRUE	TRUE
chr19	19297049	C	A	ENST00000247001	ENSG00000105705	SUGP1	TRUE	TRUE
chr19	19297055	T	A	ENST00000247001	ENSG00000105705	SUGP1	TRUE	TRUE
chr19	19297061	C	A	ENST00000247001	ENSG00000105705	SUGP1	TRUE	TRUE
chr19	19297064	C	A	ENST00000247001	ENSG00000105705	SUGP1	TRUE	TRUE
chr19	19297071	C	T	ENST00000247001	ENSG00000105705	SUGP1	TRUE	TRUE
chr19	19297072	C	T	ENST00000247001	ENSG00000105705	SUGP1	TRUE	TRUE
chr19	19297082	T	A	ENST00000247001	ENSG00000105705	SUGP1	TRUE	TRUE
chr19	19297088	T	A	ENST00000247001	ENSG00000105705	SUGP1	TRUE	TRUE
chr19	19297094	T	A	ENST00000247001	ENSG00000105705	SUGP1	TRUE	TRUE
chr19	19297118	T	A	ENST00000247001	ENSG00000105705	SUGP1	TRUE	TRUE
chr19	19297165	G	T	ENST00000247001	ENSG00000105705	SUGP1	TRUE	TRUE
chr19	19297173	G	T	ENST00000247001	ENSG00000105705	SUGP1	TRUE	TRUE
chr19	19297192	A	C	ENST00000247001	ENSG00000105705	SUGP1	TRUE	TRUE
chr19	19297192	A	T	ENST00000247001	ENSG00000105705	SUGP1	TRUE	TRUE
chr19	19297201	G	C	ENST00000247001	ENSG00000105705	SUGP1	TRUE	TRUE
chr19	19297201	G	T	ENST00000247001	ENSG00000105705	SUGP1	TRUE	TRUE
chr19	19297211	C	A	ENST00000247001	ENSG00000105705	SUGP1	TRUE	TRUE
chr19	19297223	T	A	ENST00000247001	ENSG00000105705	SUGP1	TRUE	TRUE
chr19	19297229	T	A	ENST00000247001	ENSG00000105705	SUGP1	TRUE	TRUE
chr19	19297274	T	A	ENST00000247001	ENSG00000105705	SUGP1	TRUE	TRUE
chr19	19297280	T	A	ENST00000247001	ENSG00000105705	SUGP1	TRUE	TRUE
chr19	19297289	C	A	ENST00000247001	ENSG00000105705	SUGP1	TRUE	TRUE
chr19	19297292	C	A	ENST00000247001	ENSG00000105705	SUGP1	TRUE	TRUE
chr19	19297298	T	A	ENST00000247001	ENSG00000105705	SUGP1	TRUE	TRUE
chr19	19297301	G	A	ENST00000247001	ENSG00000105705	SUGP1	TRUE	TRUE
chr19	19297304	G	A	ENST00000247001	ENSG00000105705	SUGP1	TRUE	TRUE
chr19	19297305	G	C	ENST00000247001	ENSG00000105705	SUGP1	TRUE	TRUE
chr19	19297305	G	T	ENST00000247001	ENSG00000105705	SUGP1	TRUE	TRUE
chr19	19297308	G	C	ENST00000247001	ENSG00000105705	SUGP1	TRUE	TRUE
chr19	19297308	G	T	ENST00000247001	ENSG00000105705	SUGP1	TRUE	TRUE
chr19	19297313	T	A	ENST00000247001	ENSG00000105705	SUGP1	TRUE	TRUE
chr19	19297314	G	C	ENST00000247001	ENSG00000105705	SUGP1	TRUE	TRUE
chr19	19297314	G	T	ENST00000247001	ENSG00000105705	SUGP1	TRUE	TRUE
chr19	19297322	G	A	ENST00000247001	ENSG00000105705	SUGP1	TRUE	TRUE
chr19	19297334	C	A	ENST00000247001	ENSG00000105705	SUGP1	TRUE	TRUE
chr19	19297335	A	C	ENST00000247001	ENSG00000105705	SUGP1	TRUE	TRUE
chr19	19297335	A	T	ENST00000247001	ENSG00000105705	SUGP1	TRUE	TRUE
chr19	19297345	C	A	ENST00000247001	ENSG00000105705	SUGP1	TRUE	FALSE
chr19	19297345	C	G	ENST00000247001	ENSG00000105705	SUGP1	TRUE	FALSE
chr19	19297345	C	T	ENST00000247001	ENSG00000105705	SUGP1	TRUE	FALSE
chr19	19297346	T	A	ENST00000247001	ENSG00000105705	SUGP1	TRUE	FALSE
chr19	19297346	T	C	ENST00000247001	ENSG00000105705	SUGP1	TRUE	FALSE
chr19	19297346	T	G	ENST00000247001	ENSG00000105705	SUGP1	TRUE	FALSE
chr19	19302263	A	C	ENST00000247001	ENSG00000105705	SUGP1	TRUE	FALSE
chr19	19302263	A	G	ENST00000247001	ENSG00000105705	SUGP1	FALSE	FALSE
chr19	19302263	A	T	ENST00000247001	ENSG00000105705	SUGP1	TRUE	FALSE
chr19	19302264	C	A	ENST00000247001	ENSG00000105705	SUGP1	TRUE	FALSE
chr19	19302264	C	G	ENST00000247001	ENSG00000105705	SUGP1	TRUE	FALSE
chr19	19302264	C	T	ENST00000247001	ENSG00000105705	SUGP1	TRUE	FALSE
chr19	19302275	G	A	ENST00000247001	ENSG00000105705	SUGP1	TRUE	TRUE
chr19	19302281	C	A	ENST00000247001	ENSG00000105705	SUGP1	TRUE	TRUE
chr19	19302293	G	A	ENST00000247001	ENSG00000105705	SUGP1	TRUE	TRUE
chr19	19302308	C	A	ENST00000247001	ENSG00000105705	SUGP1	TRUE	TRUE
chr19	19302314	C	A	ENST00000247001	ENSG00000105705	SUGP1	TRUE	TRUE
chr19	19302343	A	T	ENST00000247001	ENSG00000105705	SUGP1	TRUE	TRUE
chr19	19302347	T	A	ENST00000247001	ENSG00000105705	SUGP1	TRUE	TRUE
chr19	19302350	C	A	ENST00000247001	ENSG00000105705	SUGP1	TRUE	TRUE
chr19	19302362	T	A	ENST00000247001	ENSG00000105705	SUGP1	TRUE	TRUE
chr19	19302368	C	A	ENST00000247001	ENSG00000105705	SUGP1	TRUE	TRUE
chr19	19302371	C	A	ENST00000247001	ENSG00000105705	SUGP1	TRUE	TRUE
chr19	19302377	C	A	ENST00000247001	ENSG00000105705	SUGP1	TRUE	TRUE
chr19	19302385	G	C	ENST00000247001	ENSG00000105705	SUGP1	TRUE	TRUE
chr19	19302385	G	T	ENST00000247001	ENSG00000105705	SUGP1	TRUE	TRUE
chr19	19302389	C	A	ENST00000247001	ENSG00000105705	SUGP1	FALSE	FALSE
chr19	19302389	C	G	ENST00000247001	ENSG00000105705	SUGP1	FALSE	FALSE
chr19	19302389	C	T	ENST00000247001	ENSG00000105705	SUGP1	FALSE	FALSE
chr19	19302390	T	A	ENST00000247001	ENSG00000105705	SUGP1	FALSE	FALSE
chr19	19302390	T	C	ENST00000247001	ENSG00000105705	SUGP1	FALSE	FALSE
chr19	19302390	T	G	ENST00000247001	ENSG00000105705	SUGP1	FALSE	FALSE
chr19	19303346	A	C	ENST00000247001	ENSG00000105705	SUGP1	TRUE	FALSE
chr19	19303346	A	G	ENST00000247001	ENSG00000105705	SUGP1	FALSE	FALSE
chr19	19303346	A	T	ENST00000247001	ENSG00000105705	SUGP1	TRUE	FALSE
chr19	19303347	C	A	ENST00000247001	ENSG00000105705	SUGP1	TRUE	FALSE
chr19	19303347	C	G	ENST00000247001	ENSG00000105705	SUGP1	TRUE	FALSE
chr19	19303347	C	T	ENST00000247001	ENSG00000105705	SUGP1	TRUE	FALSE
chr19	19303351	T	A	ENST00000247001	ENSG00000105705	SUGP1	TRUE	TRUE
chr19	19303354	G	A	ENST00000247001	ENSG00000105705	SUGP1	TRUE	TRUE
chr19	19303366	G	A	ENST00000247001	ENSG00000105705	SUGP1	TRUE	TRUE
chr19	19303368	G	T	ENST00000247001	ENSG00000105705	SUGP1	TRUE	TRUE
chr19	19303372	T	A	ENST00000247001	ENSG00000105705	SUGP1	TRUE	TRUE
chr19	19303375	G	A	ENST00000247001	ENSG00000105705	SUGP1	TRUE	TRUE
chr19	19303381	C	A	ENST00000247001	ENSG00000105705	SUGP1	TRUE	TRUE
chr19	19303384	T	A	ENST00000247001	ENSG00000105705	SUGP1	TRUE	TRUE
chr19	19303387	T	A	ENST00000247001	ENSG00000105705	SUGP1	TRUE	TRUE
chr19	19303393	C	A	ENST00000247001	ENSG00000105705	SUGP1	TRUE	TRUE
chr19	19303402	T	A	ENST00000247001	ENSG00000105705	SUGP1	TRUE	TRUE
chr19	19303405	T	A	ENST00000247001	ENSG00000105705	SUGP1	TRUE	TRUE
chr19	19303409	G	C	ENST00000247001	ENSG00000105705	SUGP1	TRUE	TRUE
chr19	19303409	G	T	ENST00000247001	ENSG00000105705	SUGP1	TRUE	TRUE
chr19	19303412	G	C	ENST00000247001	ENSG00000105705	SUGP1	TRUE	TRUE
chr19	19303412	G	T	ENST00000247001	ENSG00000105705	SUGP1	TRUE	TRUE
chr19	19303423	C	A	ENST00000247001	ENSG00000105705	SUGP1	TRUE	TRUE
chr19	19303435	T	A	ENST00000247001	ENSG00000105705	SUGP1	TRUE	TRUE
chr19	19303443	A	T	ENST00000247001	ENSG00000105705	SUGP1	TRUE	TRUE
chr19	19303449	C	A	ENST00000247001	ENSG00000105705	SUGP1	TRUE	FALSE
chr19	19303449	C	G	ENST00000247001	ENSG00000105705	SUGP1	TRUE	FALSE
chr19	19303449	C	T	ENST00000247001	ENSG00000105705	SUGP1	TRUE	FALSE
chr19	19303450	T	A	ENST00000247001	ENSG00000105705	SUGP1	TRUE	FALSE
chr19	19303450	T	C	ENST00000247001	ENSG00000105705	SUGP1	TRUE	FALSE
chr19	19303450	T	G	ENST00000247001	ENSG00000105705	SUGP1	TRUE	FALSE
chr19	19303722	A	C	ENST00000247001	ENSG00000105705	SUGP1	TRUE	FALSE
chr19	19303722	A	G	ENST00000247001	ENSG00000105705	SUGP1	TRUE	FALSE
chr19	19303722	A	T	ENST00000247001	ENSG00000105705	SUGP1	TRUE	FALSE
chr19	19303723	C	A	ENST00000247001	ENSG00000105705	SUGP1	TRUE	FALSE
chr19	19303723	C	G	ENST00000247001	ENSG00000105705	SUGP1	TRUE	FALSE
chr19	19303723	C	T	ENST00000247001	ENSG00000105705	SUGP1	TRUE	FALSE
chr19	19303743	T	A	ENST00000247001	ENSG00000105705	SUGP1	TRUE	TRUE
chr19	19303744	G	C	ENST00000247001	ENSG00000105705	SUGP1	TRUE	TRUE
chr19	19303744	G	T	ENST00000247001	ENSG00000105705	SUGP1	TRUE	TRUE
chr19	19303752	C	A	ENST00000247001	ENSG00000105705	SUGP1	TRUE	TRUE
chr19	19303764	T	A	ENST00000247001	ENSG00000105705	SUGP1	TRUE	TRUE
chr19	19303767	C	A	ENST00000247001	ENSG00000105705	SUGP1	TRUE	TRUE
chr19	19303769	A	C	ENST00000247001	ENSG00000105705	SUGP1	TRUE	TRUE
chr19	19303769	A	T	ENST00000247001	ENSG00000105705	SUGP1	TRUE	TRUE
chr19	19303773	C	A	ENST00000247001	ENSG00000105705	SUGP1	TRUE	TRUE
chr19	19303782	C	A	ENST00000247001	ENSG00000105705	SUGP1	TRUE	TRUE
chr19	19303785	C	A	ENST00000247001	ENSG00000105705	SUGP1	TRUE	TRUE
chr19	19303802	A	T	ENST00000247001	ENSG00000105705	SUGP1	TRUE	TRUE
chr19	19303806	T	A	ENST00000247001	ENSG00000105705	SUGP1	TRUE	TRUE
chr19	19303809	C	A	ENST00000247001	ENSG00000105705	SUGP1	TRUE	TRUE
chr19	19303818	T	A	ENST00000247001	ENSG00000105705	SUGP1	TRUE	TRUE
chr19	19303827	C	A	ENST00000247001	ENSG00000105705	SUGP1	TRUE	TRUE
chr19	19303833	C	A	ENST00000247001	ENSG00000105705	SUGP1	TRUE	TRUE
chr19	19303836	C	A	ENST00000247001	ENSG00000105705	SUGP1	TRUE	TRUE
chr19	19303844	G	C	ENST00000247001	ENSG00000105705	SUGP1	TRUE	TRUE
chr19	19303844	G	T	ENST00000247001	ENSG00000105705	SUGP1	TRUE	TRUE
chr19	19303848	C	A	ENST00000247001	ENSG00000105705	SUGP1	FALSE	FALSE
chr19	19303848	C	G	ENST00000247001	ENSG00000105705	SUGP1	FALSE	FALSE
chr19	19303848	C	T	ENST00000247001	ENSG00000105705	SUGP1	FALSE	FALSE
chr19	19303849	T	A	ENST00000247001	ENSG00000105705	SUGP1	FALSE	FALSE
chr19	19303849	T	C	ENST00000247001	ENSG00000105705	SUGP1	FALSE	FALSE
chr19	19303849	T	G	ENST00000247001	ENSG00000105705	SUGP1	FALSE	FALSE
chr19	19305847	A	C	ENST00000247001	ENSG00000105705	SUGP1	TRUE	FALSE
chr19	19305847	A	G	ENST00000247001	ENSG00000105705	SUGP1	FALSE	FALSE
chr19	19305847	A	T	ENST00000247001	ENSG00000105705	SUGP1	TRUE	FALSE
chr19	19305848	C	A	ENST00000247001	ENSG00000105705	SUGP1	TRUE	FALSE
chr19	19305848	C	G	ENST00000247001	ENSG00000105705	SUGP1	TRUE	FALSE
chr19	19305848	C	T	ENST00000247001	ENSG00000105705	SUGP1	TRUE	FALSE
chr19	19305852	T	A	ENST00000247001	ENSG00000105705	SUGP1	TRUE	TRUE
chr19	19305858	C	A	ENST00000247001	ENSG00000105705	SUGP1	TRUE	TRUE
chr19	19305862	C	T	ENST00000247001	ENSG00000105705	SUGP1	TRUE	TRUE
chr19	19305863	C	T	ENST00000247001	ENSG00000105705	SUGP1	TRUE	TRUE
chr19	19305867	G	A	ENST00000247001	ENSG00000105705	SUGP1	TRUE	TRUE
chr19	19305870	C	A	ENST00000247001	ENSG00000105705	SUGP1	TRUE	TRUE
chr19	19305871	A	C	ENST00000247001	ENSG00000105705	SUGP1	TRUE	TRUE
chr19	19305871	A	T	ENST00000247001	ENSG00000105705	SUGP1	TRUE	TRUE
chr19	19305879	C	A	ENST00000247001	ENSG00000105705	SUGP1	TRUE	TRUE
chr19	19305882	C	A	ENST00000247001	ENSG00000105705	SUGP1	TRUE	TRUE
chr19	19305885	C	A	ENST00000247001	ENSG00000105705	SUGP1	TRUE	TRUE
chr19	19305891	C	A	ENST00000247001	ENSG00000105705	SUGP1	TRUE	TRUE
chr19	19305903	G	A	ENST00000247001	ENSG00000105705	SUGP1	TRUE	TRUE
chr19	19305936	G	A	ENST00000247001	ENSG00000105705	SUGP1	TRUE	TRUE
chr19	19305939	T	A	ENST00000247001	ENSG00000105705	SUGP1	TRUE	TRUE
chr19	19305949	G	C	ENST00000247001	ENSG00000105705	SUGP1	TRUE	TRUE
chr19	19305949	G	T	ENST00000247001	ENSG00000105705	SUGP1	TRUE	TRUE
chr19	19305957	T	A	ENST00000247001	ENSG00000105705	SUGP1	TRUE	TRUE
chr19	19306020	T	A	ENST00000247001	ENSG00000105705	SUGP1	TRUE	TRUE
chr19	19306077	C	A	ENST00000247001	ENSG00000105705	SUGP1	TRUE	FALSE
chr19	19306077	C	G	ENST00000247001	ENSG00000105705	SUGP1	TRUE	FALSE
chr19	19306077	C	T	ENST00000247001	ENSG00000105705	SUGP1	TRUE	FALSE
chr19	19306078	T	A	ENST00000247001	ENSG00000105705	SUGP1	TRUE	FALSE
chr19	19306078	T	C	ENST00000247001	ENSG00000105705	SUGP1	TRUE	FALSE
chr19	19306078	T	G	ENST00000247001	ENSG00000105705	SUGP1	TRUE	FALSE
chr19	19310095	A	C	ENST00000247001	ENSG00000105705	SUGP1	TRUE	FALSE
chr19	19310095	A	G	ENST00000247001	ENSG00000105705	SUGP1	FALSE	FALSE
chr19	19310095	A	T	ENST00000247001	ENSG00000105705	SUGP1	TRUE	FALSE
chr19	19310096	C	A	ENST00000247001	ENSG00000105705	SUGP1	TRUE	FALSE
chr19	19310096	C	G	ENST00000247001	ENSG00000105705	SUGP1	TRUE	FALSE
chr19	19310096	C	T	ENST00000247001	ENSG00000105705	SUGP1	TRUE	FALSE
chr19	19310109	G	A	ENST00000247001	ENSG00000105705	SUGP1	TRUE	TRUE
chr19	19310115	T	A	ENST00000247001	ENSG00000105705	SUGP1	TRUE	TRUE
chr19	19310118	G	A	ENST00000247001	ENSG00000105705	SUGP1	TRUE	TRUE
chr19	19310120	A	T	ENST00000247001	ENSG00000105705	SUGP1	TRUE	TRUE
chr19	19310124	T	A	ENST00000247001	ENSG00000105705	SUGP1	TRUE	TRUE
chr19	19310133	G	A	ENST00000247001	ENSG00000105705	SUGP1	TRUE	TRUE
chr19	19310136	G	A	ENST00000247001	ENSG00000105705	SUGP1	TRUE	TRUE
chr19	19310138	A	T	ENST00000247001	ENSG00000105705	SUGP1	TRUE	TRUE
chr19	19310163	T	A	ENST00000247001	ENSG00000105705	SUGP1	TRUE	TRUE
chr19	19310173	G	T	ENST00000247001	ENSG00000105705	SUGP1	TRUE	TRUE
chr19	19310201	C	A	ENST00000247001	ENSG00000105705	SUGP1	TRUE	FALSE
chr19	19310201	C	G	ENST00000247001	ENSG00000105705	SUGP1	TRUE	FALSE
chr19	19310201	C	T	ENST00000247001	ENSG00000105705	SUGP1	TRUE	FALSE
chr19	19310202	T	A	ENST00000247001	ENSG00000105705	SUGP1	TRUE	FALSE
chr19	19310202	T	C	ENST00000247001	ENSG00000105705	SUGP1	TRUE	FALSE
chr19	19310202	T	G	ENST00000247001	ENSG00000105705	SUGP1	TRUE	FALSE
chr19	19316420	A	C	ENST00000247001	ENSG00000105705	SUGP1	TRUE	TRUE
chr19	19316420	A	G	ENST00000247001	ENSG00000105705	SUGP1	TRUE	TRUE
chr19	19316420	A	T	ENST00000247001	ENSG00000105705	SUGP1	TRUE	TRUE
chr19	19316421	C	A	ENST00000247001	ENSG00000105705	SUGP1	TRUE	TRUE
chr19	19316421	C	G	ENST00000247001	ENSG00000105705	SUGP1	TRUE	TRUE
chr19	19316421	C	T	ENST00000247001	ENSG00000105705	SUGP1	TRUE	TRUE
chr19	19316423	C	A	ENST00000247001	ENSG00000105705	SUGP1	TRUE	TRUE
chr19	19316441	G	A	ENST00000247001	ENSG00000105705	SUGP1	TRUE	TRUE
chr19	19316456	G	A	ENST00000247001	ENSG00000105705	SUGP1	TRUE	TRUE
chr19	19316462	G	A	ENST00000247001	ENSG00000105705	SUGP1	TRUE	TRUE
chr19	19316465	T	A	ENST00000247001	ENSG00000105705	SUGP1	TRUE	TRUE
chr19	19316471	T	A	ENST00000247001	ENSG00000105705	SUGP1	TRUE	TRUE
chr19	19316474	G	A	ENST00000247001	ENSG00000105705	SUGP1	TRUE	TRUE
chr19	19316477	C	A	ENST00000247001	ENSG00000105705	SUGP1	TRUE	TRUE
chr19	19316483	T	A	ENST00000247001	ENSG00000105705	SUGP1	TRUE	TRUE
chr19	19316489	C	A	ENST00000247001	ENSG00000105705	SUGP1	TRUE	TRUE
chr19	19316495	C	A	ENST00000247001	ENSG00000105705	SUGP1	TRUE	TRUE
chr19	19316501	T	A	ENST00000247001	ENSG00000105705	SUGP1	TRUE	TRUE
chr19	19316504	T	A	ENST00000247001	ENSG00000105705	SUGP1	TRUE	TRUE
chr19	19316507	G	A	ENST00000247001	ENSG00000105705	SUGP1	TRUE	TRUE
chr19	19316519	C	A	ENST00000247001	ENSG00000105705	SUGP1	TRUE	TRUE
chr19	19316522	C	A	ENST00000247001	ENSG00000105705	SUGP1	TRUE	TRUE
chr19	19316525	G	A	ENST00000247001	ENSG00000105705	SUGP1	TRUE	TRUE
chr19	19316549	T	A	ENST00000247001	ENSG00000105705	SUGP1	TRUE	TRUE
chr19	19316552	C	A	ENST00000247001	ENSG00000105705	SUGP1	TRUE	TRUE
chr19	19316558	T	A	ENST00000247001	ENSG00000105705	SUGP1	TRUE	FALSE
chr19	19316577	C	T	ENST00000247001	ENSG00000105705	SUGP1	FALSE	FALSE
chr19	19316578	C	T	ENST00000247001	ENSG00000105705	SUGP1	FALSE	FALSE
chr19	19316591	T	A	ENST00000247001	ENSG00000105705	SUGP1	FALSE	FALSE
chr19	19316594	C	A	ENST00000247001	ENSG00000105705	SUGP1	TRUE	FALSE
chr19	19316594	C	G	ENST00000247001	ENSG00000105705	SUGP1	TRUE	FALSE
chr19	19316594	C	T	ENST00000247001	ENSG00000105705	SUGP1	TRUE	FALSE
chr19	19316595	T	A	ENST00000247001	ENSG00000105705	SUGP1	TRUE	FALSE
chr19	19316595	T	C	ENST00000247001	ENSG00000105705	SUGP1	TRUE	FALSE
chr19	19316595	T	G	ENST00000247001	ENSG00000105705	SUGP1	TRUE	FALSE
chr19	19320461	A	C	ENST00000247001	ENSG00000105705	SUGP1	TRUE	FALSE
chr19	19320461	A	G	ENST00000247001	ENSG00000105705	SUGP1	TRUE	FALSE
chr19	19320461	A	T	ENST00000247001	ENSG00000105705	SUGP1	TRUE	FALSE
chr19	19320462	C	A	ENST00000247001	ENSG00000105705	SUGP1	TRUE	FALSE
chr19	19320462	C	G	ENST00000247001	ENSG00000105705	SUGP1	TRUE	FALSE
chr19	19320462	C	T	ENST00000247001	ENSG00000105705	SUGP1	TRUE	FALSE
chr19	19320463	C	A	ENST00000247001	ENSG00000105705	SUGP1	FALSE	FALSE
chr19	19320487	T	A	ENST00000247001	ENSG00000105705	SUGP1	FALSE	FALSE
chr19	19320869	C	T	ENST00000262815	ENSG00000129933	MAU2	FALSE	FALSE
chr19	19320887	C	T	ENST00000262815	ENSG00000129933	MAU2	FALSE	FALSE
chr19	19320902	C	T	ENST00000262815	ENSG00000129933	MAU2	FALSE	FALSE
chr19	19320911	C	T	ENST00000262815	ENSG00000129933	MAU2		FALSE
chr19	19320917	G	T	ENST00000262815	ENSG00000129933	MAU2		FALSE
chr19	19320930	C	A	ENST00000262815	ENSG00000129933	MAU2		FALSE
chr19	19320933	G	A	ENST00000262815	ENSG00000129933	MAU2
chr19	19320934	G	A	ENST00000262815	ENSG00000129933	MAU2
chr19	19320937	C	A	ENST00000262815	ENSG00000129933	MAU2	TRUE	TRUE
chr19	19320937	C	G	ENST00000262815	ENSG00000129933	MAU2	TRUE	TRUE
chr19	19320959	G	T	ENST00000262815	ENSG00000129933	MAU2	TRUE	TRUE
chr19	19320986	A	T	ENST00000262815	ENSG00000129933	MAU2	TRUE	TRUE
chr19	19321000	C	A	ENST00000262815	ENSG00000129933	MAU2	TRUE	TRUE
chr19	19321009	C	A	ENST00000262815	ENSG00000129933	MAU2	TRUE	TRUE
chr19	19321013	C	T	ENST00000262815	ENSG00000129933	MAU2	TRUE	TRUE
chr19	19321031	A	T	ENST00000262815	ENSG00000129933	MAU2	TRUE	TRUE
chr19	19321040	C	T	ENST00000262815	ENSG00000129933	MAU2	TRUE	TRUE
chr19	19321049	G	T	ENST00000262815	ENSG00000129933	MAU2	TRUE	TRUE
chr19	19321067	C	T	ENST00000262815	ENSG00000129933	MAU2	TRUE	TRUE
chr19	19321087	T	A	ENST00000262815	ENSG00000129933	MAU2	TRUE	TRUE
chr19	19321087	T	G	ENST00000262815	ENSG00000129933	MAU2	TRUE	TRUE
chr19	19321097	A	T	ENST00000262815	ENSG00000129933	MAU2	TRUE	TRUE
chr19	19321106	G	T	ENST00000262815	ENSG00000129933	MAU2	TRUE	TRUE
chr19	19321109	C	T	ENST00000262815	ENSG00000129933	MAU2	TRUE	TRUE
chr19	19321127	G	T	ENST00000262815	ENSG00000129933	MAU2	TRUE	TRUE
chr19	19321130	A	T	ENST00000262815	ENSG00000129933	MAU2	TRUE	TRUE
chr19	19321136	G	A	ENST00000262815	ENSG00000129933	MAU2	TRUE	FALSE
chr19	19321136	G	C	ENST00000262815	ENSG00000129933	MAU2	TRUE	FALSE
chr19	19321136	G	T	ENST00000262815	ENSG00000129933	MAU2	TRUE	FALSE
chr19	19321137	T	A	ENST00000262815	ENSG00000129933	MAU2	TRUE	FALSE
chr19	19321137	T	C	ENST00000262815	ENSG00000129933	MAU2	TRUE	FALSE
chr19	19321137	T	G	ENST00000262815	ENSG00000129933	MAU2	TRUE	FALSE
chr19	19335716	A	C	ENST00000262815	ENSG00000129933	MAU2	TRUE	FALSE
chr19	19335716	A	G	ENST00000262815	ENSG00000129933	MAU2	TRUE	FALSE
chr19	19335716	A	T	ENST00000262815	ENSG00000129933	MAU2	TRUE	FALSE
chr19	19335717	G	A	ENST00000262815	ENSG00000129933	MAU2	TRUE	FALSE
chr19	19335717	G	C	ENST00000262815	ENSG00000129933	MAU2	TRUE	FALSE
chr19	19335717	G	T	ENST00000262815	ENSG00000129933	MAU2	TRUE	FALSE
chr19	19335719	G	A	ENST00000262815	ENSG00000129933	MAU2	TRUE	TRUE
chr19	19335720	G	A	ENST00000262815	ENSG00000129933	MAU2	TRUE	TRUE
chr19	19335722	T	A	ENST00000262815	ENSG00000129933	MAU2	TRUE	TRUE
chr19	19335728	C	A	ENST00000262815	ENSG00000129933	MAU2	TRUE	TRUE
chr19	19335728	C	G	ENST00000262815	ENSG00000129933	MAU2	TRUE	TRUE
chr19	19335730	C	T	ENST00000262815	ENSG00000129933	MAU2	TRUE	TRUE
chr19	19335733	C	T	ENST00000262815	ENSG00000129933	MAU2	TRUE	TRUE
chr19	19335736	G	A	ENST00000262815	ENSG00000129933	MAU2	FALSE	FALSE
chr19	19335736	G	C	ENST00000262815	ENSG00000129933	MAU2	FALSE	FALSE
chr19	19335736	G	T	ENST00000262815	ENSG00000129933	MAU2	FALSE	FALSE
chr19	19335737	T	A	ENST00000262815	ENSG00000129933	MAU2	FALSE	FALSE
chr19	19335737	T	C	ENST00000262815	ENSG00000129933	MAU2	FALSE	FALSE
chr19	19335737	T	G	ENST00000262815	ENSG00000129933	MAU2	FALSE	FALSE
chr19	19336120	A	C	ENST00000262815	ENSG00000129933	MAU2	FALSE	FALSE
chr19	19336120	A	G	ENST00000262815	ENSG00000129933	MAU2	FALSE	FALSE
chr19	19336120	A	T	ENST00000262815	ENSG00000129933	MAU2	FALSE	FALSE
chr19	19336121	G	A	ENST00000262815	ENSG00000129933	MAU2	FALSE	FALSE
chr19	19336121	G	C	ENST00000262815	ENSG00000129933	MAU2	FALSE	FALSE
chr19	19336121	G	T	ENST00000262815	ENSG00000129933	MAU2	TRUE	FALSE
chr19	19336128	C	T	ENST00000262815	ENSG00000129933	MAU2	TRUE	TRUE
chr19	19336134	G	T	ENST00000262815	ENSG00000129933	MAU2	TRUE	TRUE
chr19	19336143	A	T	ENST00000262815	ENSG00000129933	MAU2	TRUE	TRUE
chr19	19336149	G	T	ENST00000262815	ENSG00000129933	MAU2	TRUE	TRUE
chr19	19336165	T	A	ENST00000262815	ENSG00000129933	MAU2	TRUE	TRUE
chr19	19336170	G	T	ENST00000262815	ENSG00000129933	MAU2	TRUE	TRUE
chr19	19336174	T	A	ENST00000262815	ENSG00000129933	MAU2	TRUE	TRUE
chr19	19336178	C	A	ENST00000262815	ENSG00000129933	MAU2	TRUE	TRUE
chr19	19336178	C	G	ENST00000262815	ENSG00000129933	MAU2	TRUE	TRUE
chr19	19336181	T	A	ENST00000262815	ENSG00000129933	MAU2	TRUE	TRUE
chr19	19336182	C	T	ENST00000262815	ENSG00000129933	MAU2	TRUE	TRUE
chr19	19336185	G	T	ENST00000262815	ENSG00000129933	MAU2	TRUE	TRUE
chr19	19336188	G	A	ENST00000262815	ENSG00000129933	MAU2	TRUE	FALSE
chr19	19336188	G	C	ENST00000262815	ENSG00000129933	MAU2	TRUE	FALSE
chr19	19336188	G	T	ENST00000262815	ENSG00000129933	MAU2	TRUE	FALSE
chr19	19336189	T	A	ENST00000262815	ENSG00000129933	MAU2	TRUE	FALSE
chr19	19336189	T	C	ENST00000262815	ENSG00000129933	MAU2	TRUE	FALSE
chr19	19336189	T	G	ENST00000262815	ENSG00000129933	MAU2	TRUE	FALSE
chr19	19337168	A	C	ENST00000262815	ENSG00000129933	MAU2	TRUE	FALSE
chr19	19337168	A	G	ENST00000262815	ENSG00000129933	MAU2	TRUE	FALSE
chr19	19337168	A	T	ENST00000262815	ENSG00000129933	MAU2	TRUE	FALSE
chr19	19337169	G	A	ENST00000262815	ENSG00000129933	MAU2	TRUE	FALSE
chr19	19337169	G	C	ENST00000262815	ENSG00000129933	MAU2	TRUE	FALSE
chr19	19337169	G	T	ENST00000262815	ENSG00000129933	MAU2	TRUE	FALSE
chr19	19337188	A	T	ENST00000262815	ENSG00000129933	MAU2
chr19	19337203	A	T	ENST00000262815	ENSG00000129933	MAU2	TRUE	TRUE
chr19	19337212	C	T	ENST00000262815	ENSG00000129933	MAU2	TRUE	TRUE
chr19	19337219	C	A	ENST00000262815	ENSG00000129933	MAU2	TRUE	TRUE
chr19	19337219	C	G	ENST00000262815	ENSG00000129933	MAU2	TRUE	TRUE
chr19	19337221	C	T	ENST00000262815	ENSG00000129933	MAU2	TRUE	TRUE
chr19	19337224	C	T	ENST00000262815	ENSG00000129933	MAU2	TRUE	TRUE
chr19	19337235	T	A	ENST00000262815	ENSG00000129933	MAU2	TRUE	TRUE
chr19	19337235	T	G	ENST00000262815	ENSG00000129933	MAU2	TRUE	TRUE
chr19	19337237	G	A	ENST00000262815	ENSG00000129933	MAU2	TRUE	TRUE
chr19	19337238	G	A	ENST00000262815	ENSG00000129933	MAU2	TRUE	TRUE
chr19	19337244	C	A	ENST00000262815	ENSG00000129933	MAU2	TRUE	TRUE
chr19	19337257	C	T	ENST00000262815	ENSG00000129933	MAU2	TRUE	TRUE
chr19	19337266	G	A	ENST00000262815	ENSG00000129933	MAU2	TRUE	FALSE
chr19	19337266	G	C	ENST00000262815	ENSG00000129933	MAU2	TRUE	FALSE
chr19	19337266	G	T	ENST00000262815	ENSG00000129933	MAU2	TRUE	FALSE
chr19	19337267	T	A	ENST00000262815	ENSG00000129933	MAU2	TRUE	FALSE
chr19	19337267	T	C	ENST00000262815	ENSG00000129933	MAU2	TRUE	FALSE
chr19	19337267	T	G	ENST00000262815	ENSG00000129933	MAU2	TRUE	FALSE
chr19	19338843	A	C	ENST00000262815	ENSG00000129933	MAU2	TRUE	FALSE
chr19	19338843	A	G	ENST00000262815	ENSG00000129933	MAU2	TRUE	FALSE
chr19	19338843	A	T	ENST00000262815	ENSG00000129933	MAU2	TRUE	FALSE
chr19	19338844	G	A	ENST00000262815	ENSG00000129933	MAU2	TRUE	FALSE
chr19	19338844	G	C	ENST00000262815	ENSG00000129933	MAU2	TRUE	FALSE
chr19	19338844	G	T	ENST00000262815	ENSG00000129933	MAU2	TRUE	FALSE
chr19	19338845	C	T	ENST00000262815	ENSG00000129933	MAU2	TRUE	TRUE
chr19	19338860	G	T	ENST00000262815	ENSG00000129933	MAU2	TRUE	TRUE
chr19	19338863	A	T	ENST00000262815	ENSG00000129933	MAU2	TRUE	TRUE
chr19	19338876	C	A	ENST00000262815	ENSG00000129933	MAU2	TRUE	TRUE
chr19	19338883	T	A	ENST00000262815	ENSG00000129933	MAU2	TRUE	TRUE
chr19	19338905	G	T	ENST00000262815	ENSG00000129933	MAU2	TRUE	TRUE
chr19	19338910	C	A	ENST00000262815	ENSG00000129933	MAU2	TRUE	TRUE
chr19	19338910	C	G	ENST00000262815	ENSG00000129933	MAU2	TRUE	TRUE
chr19	19338923	G	T	ENST00000262815	ENSG00000129933	MAU2	TRUE	TRUE
chr19	19338929	G	T	ENST00000262815	ENSG00000129933	MAU2	TRUE	TRUE
chr19	19338934	C	A	ENST00000262815	ENSG00000129933	MAU2	TRUE	TRUE
chr19	19338934	C	G	ENST00000262815	ENSG00000129933	MAU2	TRUE	TRUE
chr19	19338940	G	A	ENST00000262815	ENSG00000129933	MAU2	TRUE	FALSE
chr19	19338940	G	C	ENST00000262815	ENSG00000129933	MAU2	TRUE	FALSE
chr19	19338940	G	T	ENST00000262815	ENSG00000129933	MAU2	TRUE	FALSE
chr19	19338941	T	A	ENST00000262815	ENSG00000129933	MAU2	TRUE	FALSE
chr19	19338941	T	C	ENST00000262815	ENSG00000129933	MAU2	TRUE	FALSE
chr19	19338941	T	G	ENST00000262815	ENSG00000129933	MAU2	TRUE	FALSE
chr19	19340844	A	C	ENST00000262815	ENSG00000129933	MAU2	TRUE	FALSE
chr19	19340844	A	G	ENST00000262815	ENSG00000129933	MAU2	TRUE	FALSE
chr19	19340844	A	T	ENST00000262815	ENSG00000129933	MAU2	TRUE	FALSE
chr19	19340845	G	A	ENST00000262815	ENSG00000129933	MAU2	TRUE	FALSE
chr19	19340845	G	C	ENST00000262815	ENSG00000129933	MAU2	TRUE	FALSE
chr19	19340845	G	T	ENST00000262815	ENSG00000129933	MAU2	TRUE	FALSE
chr19	19340865	A	T	ENST00000262815	ENSG00000129933	MAU2	TRUE	TRUE
chr19	19340874	G	A	ENST00000262815	ENSG00000129933	MAU2	TRUE	FALSE
chr19	19340874	G	C	ENST00000262815	ENSG00000129933	MAU2	TRUE	FALSE
chr19	19340874	G	T	ENST00000262815	ENSG00000129933	MAU2	TRUE	FALSE
chr19	19340875	T	A	ENST00000262815	ENSG00000129933	MAU2	TRUE	FALSE
chr19	19340875	T	C	ENST00000262815	ENSG00000129933	MAU2	TRUE	FALSE
chr19	19340875	T	G	ENST00000262815	ENSG00000129933	MAU2	TRUE	FALSE
chr19	19341250	A	C	ENST00000262815	ENSG00000129933	MAU2	TRUE	FALSE
chr19	19341250	A	G	ENST00000262815	ENSG00000129933	MAU2	TRUE	FALSE
chr19	19341250	A	T	ENST00000262815	ENSG00000129933	MAU2	TRUE	FALSE
chr19	19341251	G	A	ENST00000262815	ENSG00000129933	MAU2	TRUE	FALSE
chr19	19341251	G	C	ENST00000262815	ENSG00000129933	MAU2	TRUE	FALSE
chr19	19341251	G	T	ENST00000262815	ENSG00000129933	MAU2	TRUE	FALSE
chr19	19341264	G	T	ENST00000262815	ENSG00000129933	MAU2	TRUE	TRUE
chr19	19341267	C	T	ENST00000262815	ENSG00000129933	MAU2	TRUE	TRUE
chr19	19341270	A	T	ENST00000262815	ENSG00000129933	MAU2	TRUE	TRUE
chr19	19341276	C	T	ENST00000262815	ENSG00000129933	MAU2	TRUE	TRUE
chr19	19341279	G	T	ENST00000262815	ENSG00000129933	MAU2	TRUE	TRUE
chr19	19341305	C	A	ENST00000262815	ENSG00000129933	MAU2	TRUE	TRUE
chr19	19341309	C	T	ENST00000262815	ENSG00000129933	MAU2	TRUE	TRUE
chr19	19341318	G	T	ENST00000262815	ENSG00000129933	MAU2	TRUE	TRUE
chr19	19341325	G	A	ENST00000262815	ENSG00000129933	MAU2	TRUE	TRUE
chr19	19341326	G	A	ENST00000262815	ENSG00000129933	MAU2	TRUE	TRUE
chr19	19341327	C	T	ENST00000262815	ENSG00000129933	MAU2	TRUE	TRUE
chr19	19341342	C	T	ENST00000262815	ENSG00000129933	MAU2	TRUE	TRUE
chr19	19341345	A	T	ENST00000262815	ENSG00000129933	MAU2	TRUE	TRUE
chr19	19341348	G	T	ENST00000262815	ENSG00000129933	MAU2	TRUE	TRUE
chr19	19341352	C	A	ENST00000262815	ENSG00000129933	MAU2	TRUE	TRUE
chr19	19341378	C	T	ENST00000262815	ENSG00000129933	MAU2	TRUE	TRUE
chr19	19341392	T	A	ENST00000262815	ENSG00000129933	MAU2	TRUE	TRUE
chr19	19341392	T	G	ENST00000262815	ENSG00000129933	MAU2	TRUE	TRUE
chr19	19341405	C	T	ENST00000262815	ENSG00000129933	MAU2	TRUE	TRUE
chr19	19341408	G	A	ENST00000262815	ENSG00000129933	MAU2	TRUE	FALSE
chr19	19341408	G	C	ENST00000262815	ENSG00000129933	MAU2	TRUE	FALSE
chr19	19341408	G	T	ENST00000262815	ENSG00000129933	MAU2	TRUE	FALSE
chr19	19341409	T	A	ENST00000262815	ENSG00000129933	MAU2	TRUE	FALSE
chr19	19341409	T	C	ENST00000262815	ENSG00000129933	MAU2	TRUE	FALSE
chr19	19341409	T	G	ENST00000262815	ENSG00000129933	MAU2	TRUE	FALSE
chr19	19342533	A	C	ENST00000262815	ENSG00000129933	MAU2	TRUE	FALSE
chr19	19342533	A	G	ENST00000262815	ENSG00000129933	MAU2	TRUE	FALSE
chr19	19342533	A	T	ENST00000262815	ENSG00000129933	MAU2	TRUE	FALSE
chr19	19342534	G	A	ENST00000262815	ENSG00000129933	MAU2	TRUE	FALSE
chr19	19342534	G	C	ENST00000262815	ENSG00000129933	MAU2	TRUE	FALSE
chr19	19342534	G	T	ENST00000262815	ENSG00000129933	MAU2	TRUE	FALSE
chr19	19342538	A	T	ENST00000262815	ENSG00000129933	MAU2	TRUE	TRUE
chr19	19342547	A	T	ENST00000262815	ENSG00000129933	MAU2	TRUE	TRUE
chr19	19342555	T	A	ENST00000262815	ENSG00000129933	MAU2	TRUE	TRUE
chr19	19342559	A	T	ENST00000262815	ENSG00000129933	MAU2	TRUE	TRUE
chr19	19342562	C	T	ENST00000262815	ENSG00000129933	MAU2	TRUE	TRUE
chr19	19342568	C	T	ENST00000262815	ENSG00000129933	MAU2	TRUE	TRUE
chr19	19342571	C	T	ENST00000262815	ENSG00000129933	MAU2	TRUE	TRUE
chr19	19342576	C	A	ENST00000262815	ENSG00000129933	MAU2	TRUE	TRUE
chr19	19342580	C	T	ENST00000262815	ENSG00000129933	MAU2	TRUE	TRUE
chr19	19342607	G	T	ENST00000262815	ENSG00000129933	MAU2	TRUE	TRUE
chr19	19342644	G	A	ENST00000262815	ENSG00000129933	MAU2	TRUE	TRUE
chr19	19342645	G	A	ENST00000262815	ENSG00000129933	MAU2	TRUE	TRUE
chr19	19342652	A	T	ENST00000262815	ENSG00000129933	MAU2	TRUE	TRUE
chr19	19342655	G	T	ENST00000262815	ENSG00000129933	MAU2	TRUE	TRUE
chr19	19342666	T	A	ENST00000262815	ENSG00000129933	MAU2	TRUE	TRUE
chr19	19342678	C	A	ENST00000262815	ENSG00000129933	MAU2	TRUE	TRUE
chr19	19342678	C	G	ENST00000262815	ENSG00000129933	MAU2	TRUE	TRUE
chr19	19342682	G	A	ENST00000262815	ENSG00000129933	MAU2	TRUE	FALSE
chr19	19342682	G	C	ENST00000262815	ENSG00000129933	MAU2	TRUE	FALSE
chr19	19342682	G	T	ENST00000262815	ENSG00000129933	MAU2	TRUE	FALSE
chr19	19342683	T	A	ENST00000262815	ENSG00000129933	MAU2	TRUE	FALSE
chr19	19342683	T	C	ENST00000262815	ENSG00000129933	MAU2	TRUE	FALSE
chr19	19342683	T	G	ENST00000262815	ENSG00000129933	MAU2	TRUE	FALSE
chr19	19342774	A	C	ENST00000262815	ENSG00000129933	MAU2	TRUE	FALSE
chr19	19342774	A	G	ENST00000262815	ENSG00000129933	MAU2	TRUE	FALSE
chr19	19342774	A	T	ENST00000262815	ENSG00000129933	MAU2	TRUE	FALSE
chr19	19342775	G	A	ENST00000262815	ENSG00000129933	MAU2	TRUE	FALSE
chr19	19342775	G	C	ENST00000262815	ENSG00000129933	MAU2	TRUE	FALSE
chr19	19342775	G	T	ENST00000262815	ENSG00000129933	MAU2	TRUE	FALSE
chr19	19342797	C	T	ENST00000262815	ENSG00000129933	MAU2	TRUE	TRUE
chr19	19342808	C	A	ENST00000262815	ENSG00000129933	MAU2	TRUE	TRUE
chr19	19342808	C	G	ENST00000262815	ENSG00000129933	MAU2	TRUE	TRUE
chr19	19342812	G	T	ENST00000262815	ENSG00000129933	MAU2	TRUE	TRUE
chr19	19342815	A	T	ENST00000262815	ENSG00000129933	MAU2	TRUE	TRUE
chr19	19342821	C	T	ENST00000262815	ENSG00000129933	MAU2	TRUE	TRUE
chr19	19342824	A	T	ENST00000262815	ENSG00000129933	MAU2	TRUE	TRUE
chr19	19342829	C	A	ENST00000262815	ENSG00000129933	MAU2	TRUE	TRUE
chr19	19342829	C	G	ENST00000262815	ENSG00000129933	MAU2	TRUE	TRUE
chr19	19342836	A	T	ENST00000262815	ENSG00000129933	MAU2	TRUE	TRUE
chr19	19342848	C	T	ENST00000262815	ENSG00000129933	MAU2	TRUE	TRUE
chr19	19342854	G	T	ENST00000262815	ENSG00000129933	MAU2	TRUE	TRUE
chr19	19342857	A	T	ENST00000262815	ENSG00000129933	MAU2	TRUE	TRUE
chr19	19342863	A	T	ENST00000262815	ENSG00000129933	MAU2	TRUE	TRUE
chr19	19342867	G	A	ENST00000262815	ENSG00000129933	MAU2	TRUE	FALSE
chr19	19342867	G	C	ENST00000262815	ENSG00000129933	MAU2	TRUE	FALSE
chr19	19342867	G	T	ENST00000262815	ENSG00000129933	MAU2	TRUE	FALSE
chr19	19342868	T	A	ENST00000262815	ENSG00000129933	MAU2	TRUE	FALSE
chr19	19342868	T	C	ENST00000262815	ENSG00000129933	MAU2	TRUE	FALSE
chr19	19342868	T	G	ENST00000262815	ENSG00000129933	MAU2	TRUE	FALSE
chr19	19343835	A	C	ENST00000262815	ENSG00000129933	MAU2	TRUE	FALSE
chr19	19343835	A	G	ENST00000262815	ENSG00000129933	MAU2	TRUE	FALSE
chr19	19343835	A	T	ENST00000262815	ENSG00000129933	MAU2	TRUE	FALSE
chr19	19343836	G	A	ENST00000262815	ENSG00000129933	MAU2	TRUE	FALSE
chr19	19343836	G	C	ENST00000262815	ENSG00000129933	MAU2	TRUE	FALSE
chr19	19343836	G	T	ENST00000262815	ENSG00000129933	MAU2	TRUE	FALSE
chr19	19343847	C	A	ENST00000262815	ENSG00000129933	MAU2	TRUE	TRUE
chr19	19343861	C	A	ENST00000262815	ENSG00000129933	MAU2	TRUE	TRUE
chr19	19343861	C	G	ENST00000262815	ENSG00000129933	MAU2	TRUE	TRUE
chr19	19343869	C	T	ENST00000262815	ENSG00000129933	MAU2	TRUE	TRUE
chr19	19343884	G	T	ENST00000262815	ENSG00000129933	MAU2	TRUE	TRUE
chr19	19343901	C	A	ENST00000262815	ENSG00000129933	MAU2	TRUE	TRUE
chr19	19343920	A	T	ENST00000262815	ENSG00000129933	MAU2	TRUE	TRUE
chr19	19343935	C	T	ENST00000262815	ENSG00000129933	MAU2	TRUE	TRUE
chr19	19343938	G	T	ENST00000262815	ENSG00000129933	MAU2	TRUE	TRUE
chr19	19343941	G	A	ENST00000262815	ENSG00000129933	MAU2	TRUE	FALSE
chr19	19343941	G	C	ENST00000262815	ENSG00000129933	MAU2	TRUE	FALSE
chr19	19343941	G	T	ENST00000262815	ENSG00000129933	MAU2	TRUE	FALSE
chr19	19343942	T	A	ENST00000262815	ENSG00000129933	MAU2	TRUE	FALSE
chr19	19343942	T	C	ENST00000262815	ENSG00000129933	MAU2	FALSE	FALSE
chr19	19343942	T	G	ENST00000262815	ENSG00000129933	MAU2	TRUE	FALSE
chr19	19344847	A	C	ENST00000262815	ENSG00000129933	MAU2	TRUE	FALSE
chr19	19344847	A	G	ENST00000262815	ENSG00000129933	MAU2	TRUE	FALSE
chr19	19344847	A	T	ENST00000262815	ENSG00000129933	MAU2	TRUE	FALSE
chr19	19344848	G	A	ENST00000262815	ENSG00000129933	MAU2	TRUE	FALSE
chr19	19344848	G	C	ENST00000262815	ENSG00000129933	MAU2	TRUE	FALSE
chr19	19344848	G	T	ENST00000262815	ENSG00000129933	MAU2	TRUE	FALSE
chr19	19344855	C	T	ENST00000262815	ENSG00000129933	MAU2	TRUE	TRUE
chr19	19344863	C	A	ENST00000262815	ENSG00000129933	MAU2	TRUE	TRUE
chr19	19344864	C	T	ENST00000262815	ENSG00000129933	MAU2	TRUE	TRUE
chr19	19344872	C	A	ENST00000262815	ENSG00000129933	MAU2	TRUE	TRUE
chr19	19344873	C	T	ENST00000262815	ENSG00000129933	MAU2	TRUE	TRUE
chr19	19344876	C	T	ENST00000262815	ENSG00000129933	MAU2	TRUE	TRUE
chr19	19344909	C	T	ENST00000262815	ENSG00000129933	MAU2	TRUE	TRUE
chr19	19344922	T	A	ENST00000262815	ENSG00000129933	MAU2	TRUE	TRUE
chr19	19344927	G	A	ENST00000262815	ENSG00000129933	MAU2	TRUE	FALSE
chr19	19344927	G	C	ENST00000262815	ENSG00000129933	MAU2	TRUE	FALSE
chr19	19344927	G	T	ENST00000262815	ENSG00000129933	MAU2	TRUE	FALSE
chr19	19344928	T	A	ENST00000262815	ENSG00000129933	MAU2	TRUE	FALSE
chr19	19344928	T	C	ENST00000262815	ENSG00000129933	MAU2	TRUE	FALSE
chr19	19344928	T	G	ENST00000262815	ENSG00000129933	MAU2	TRUE	FALSE
chr19	19345302	A	C	ENST00000262815	ENSG00000129933	MAU2	TRUE	FALSE
chr19	19345302	A	G	ENST00000262815	ENSG00000129933	MAU2	TRUE	FALSE
chr19	19345302	A	T	ENST00000262815	ENSG00000129933	MAU2	TRUE	FALSE
chr19	19345303	G	A	ENST00000262815	ENSG00000129933	MAU2	TRUE	FALSE
chr19	19345303	G	C	ENST00000262815	ENSG00000129933	MAU2	TRUE	FALSE
chr19	19345303	G	T	ENST00000262815	ENSG00000129933	MAU2	TRUE	FALSE
chr19	19345312	C	A	ENST00000262815	ENSG00000129933	MAU2	TRUE	TRUE
chr19	19345312	C	G	ENST00000262815	ENSG00000129933	MAU2	TRUE	TRUE
chr19	19345315	T	A	ENST00000262815	ENSG00000129933	MAU2	TRUE	TRUE
chr19	19345330	C	A	ENST00000262815	ENSG00000129933	MAU2	TRUE	TRUE
chr19	19345343	G	T	ENST00000262815	ENSG00000129933	MAU2	TRUE	TRUE
chr19	19345349	C	T	ENST00000262815	ENSG00000129933	MAU2	TRUE	TRUE
chr19	19345370	G	A	ENST00000262815	ENSG00000129933	MAU2	TRUE	FALSE
chr19	19345370	G	C	ENST00000262815	ENSG00000129933	MAU2	TRUE	FALSE
chr19	19345370	G	T	ENST00000262815	ENSG00000129933	MAU2	TRUE	FALSE
chr19	19345371	T	A	ENST00000262815	ENSG00000129933	MAU2	TRUE	FALSE
chr19	19345371	T	C	ENST00000262815	ENSG00000129933	MAU2	TRUE	FALSE
chr19	19345371	T	G	ENST00000262815	ENSG00000129933	MAU2	TRUE	FALSE
chr19	19347278	A	C	ENST00000262815	ENSG00000129933	MAU2	TRUE	FALSE
chr19	19347278	A	G	ENST00000262815	ENSG00000129933	MAU2	TRUE	FALSE
chr19	19347278	A	T	ENST00000262815	ENSG00000129933	MAU2	TRUE	FALSE
chr19	19347279	G	A	ENST00000262815	ENSG00000129933	MAU2	TRUE	FALSE
chr19	19347279	G	C	ENST00000262815	ENSG00000129933	MAU2	TRUE	FALSE
chr19	19347279	G	T	ENST00000262815	ENSG00000129933	MAU2	TRUE	FALSE
chr19	19347292	C	T	ENST00000262815	ENSG00000129933	MAU2	TRUE	TRUE
chr19	19347295	G	T	ENST00000262815	ENSG00000129933	MAU2	TRUE	TRUE
chr19	19347302	G	A	ENST00000262815	ENSG00000129933	MAU2	TRUE	TRUE
chr19	19347303	G	A	ENST00000262815	ENSG00000129933	MAU2	TRUE	TRUE
chr19	19347336	T	A	ENST00000262815	ENSG00000129933	MAU2	TRUE	TRUE
chr19	19347336	T	G	ENST00000262815	ENSG00000129933	MAU2
chr19	19347343	G	T	ENST00000262815	ENSG00000129933	MAU2	TRUE	TRUE
chr19	19347346	G	T	ENST00000262815	ENSG00000129933	MAU2	TRUE	TRUE
chr19	19347352	A	T	ENST00000262815	ENSG00000129933	MAU2	TRUE	TRUE
chr19	19347358	C	T	ENST00000262815	ENSG00000129933	MAU2	TRUE	TRUE
chr19	19347361	G	T	ENST00000262815	ENSG00000129933	MAU2	TRUE	TRUE
chr19	19347367	G	A	ENST00000262815	ENSG00000129933	MAU2	FALSE	FALSE
chr19	19347367	G	C	ENST00000262815	ENSG00000129933	MAU2	FALSE	FALSE
chr19	19347367	G	T	ENST00000262815	ENSG00000129933	MAU2	FALSE	FALSE
chr19	19347368	T	A	ENST00000262815	ENSG00000129933	MAU2	FALSE	FALSE
chr19	19347368	T	C	ENST00000262815	ENSG00000129933	MAU2	FALSE	FALSE
chr19	19347368	T	G	ENST00000262815	ENSG00000129933	MAU2	FALSE	FALSE
chr19	19348887	A	C	ENST00000262815	ENSG00000129933	MAU2	TRUE	FALSE
chr19	19348887	A	G	ENST00000262815	ENSG00000129933	MAU2	TRUE	FALSE
chr19	19348887	A	T	ENST00000262815	ENSG00000129933	MAU2	TRUE	FALSE
chr19	19348888	G	A	ENST00000262815	ENSG00000129933	MAU2	TRUE	FALSE
chr19	19348888	G	C	ENST00000262815	ENSG00000129933	MAU2	TRUE	FALSE
chr19	19348888	G	T	ENST00000262815	ENSG00000129933	MAU2	TRUE	FALSE
chr19	19348894	C	A	ENST00000262815	ENSG00000129933	MAU2	TRUE	TRUE
chr19	19348894	C	G	ENST00000262815	ENSG00000129933	MAU2	TRUE	TRUE
chr19	19348904	G	T	ENST00000262815	ENSG00000129933	MAU2	TRUE	TRUE
chr19	19348939	G	A	ENST00000262815	ENSG00000129933	MAU2	TRUE	FALSE
chr19	19348939	G	C	ENST00000262815	ENSG00000129933	MAU2	TRUE	FALSE
chr19	19348939	G	T	ENST00000262815	ENSG00000129933	MAU2	TRUE	FALSE
chr19	19348940	T	A	ENST00000262815	ENSG00000129933	MAU2	TRUE	FALSE
chr19	19348940	T	C	ENST00000262815	ENSG00000129933	MAU2	TRUE	FALSE
chr19	19348940	T	G	ENST00000262815	ENSG00000129933	MAU2	TRUE	FALSE
chr19	19349153	A	C	ENST00000262815	ENSG00000129933	MAU2	TRUE	FALSE
chr19	19349153	A	G	ENST00000262815	ENSG00000129933	MAU2	TRUE	FALSE
chr19	19349153	A	T	ENST00000262815	ENSG00000129933	MAU2	TRUE	FALSE
chr19	19349154	G	A	ENST00000262815	ENSG00000129933	MAU2	TRUE	FALSE
chr19	19349154	G	C	ENST00000262815	ENSG00000129933	MAU2	TRUE	FALSE
chr19	19349154	G	T	ENST00000262815	ENSG00000129933	MAU2	TRUE	FALSE
chr19	19349157	C	A	ENST00000262815	ENSG00000129933	MAU2	TRUE	TRUE
chr19	19349164	C	A	ENST00000262815	ENSG00000129933	MAU2	TRUE	TRUE
chr19	19349168	C	T	ENST00000262815	ENSG00000129933	MAU2	TRUE	TRUE
chr19	19349185	T	A	ENST00000262815	ENSG00000129933	MAU2	TRUE	TRUE
chr19	19349185	T	G	ENST00000262815	ENSG00000129933	MAU2	TRUE	TRUE
chr19	19349210	C	T	ENST00000262815	ENSG00000129933	MAU2	TRUE	TRUE
chr19	19349213	G	T	ENST00000262815	ENSG00000129933	MAU2	TRUE	TRUE
chr19	19349221	C	A	ENST00000262815	ENSG00000129933	MAU2	TRUE	TRUE
chr19	19349221	C	G	ENST00000262815	ENSG00000129933	MAU2	TRUE	TRUE
chr19	19349225	G	T	ENST00000262815	ENSG00000129933	MAU2	TRUE	TRUE
chr19	19349231	A	T	ENST00000262815	ENSG00000129933	MAU2	TRUE	TRUE
chr19	19349233	G	A	ENST00000262815	ENSG00000129933	MAU2	TRUE	FALSE
chr19	19349233	G	C	ENST00000262815	ENSG00000129933	MAU2	TRUE	FALSE
chr19	19349233	G	T	ENST00000262815	ENSG00000129933	MAU2	TRUE	FALSE
chr19	19349234	T	A	ENST00000262815	ENSG00000129933	MAU2	TRUE	FALSE
chr19	19349234	T	C	ENST00000262815	ENSG00000129933	MAU2	FALSE	FALSE
chr19	19349234	T	G	ENST00000262815	ENSG00000129933	MAU2	TRUE	FALSE
chr19	19349323	A	C	ENST00000262815	ENSG00000129933	MAU2	TRUE	FALSE
chr19	19349323	A	G	ENST00000262815	ENSG00000129933	MAU2	TRUE	FALSE
chr19	19349323	A	T	ENST00000262815	ENSG00000129933	MAU2	TRUE	FALSE
chr19	19349324	G	A	ENST00000262815	ENSG00000129933	MAU2	TRUE	FALSE
chr19	19349324	G	C	ENST00000262815	ENSG00000129933	MAU2	TRUE	FALSE
chr19	19349324	G	T	ENST00000262815	ENSG00000129933	MAU2	TRUE	FALSE
chr19	19349326	C	T	ENST00000262815	ENSG00000129933	MAU2	TRUE	TRUE
chr19	19349338	G	T	ENST00000262815	ENSG00000129933	MAU2	TRUE	TRUE
chr19	19349347	A	T	ENST00000262815	ENSG00000129933	MAU2	TRUE	TRUE
chr19	19349362	G	T	ENST00000262815	ENSG00000129933	MAU2	TRUE	TRUE
chr19	19349388	C	A	ENST00000262815	ENSG00000129933	MAU2	TRUE	TRUE
chr19	19349418	T	A	ENST00000262815	ENSG00000129933	MAU2	TRUE	TRUE
chr19	19349418	T	G	ENST00000262815	ENSG00000129933	MAU2	TRUE	TRUE
chr19	19349425	G	T	ENST00000262815	ENSG00000129933	MAU2	TRUE	TRUE
chr19	19349437	G	A	ENST00000262815	ENSG00000129933	MAU2	TRUE	FALSE
chr19	19349437	G	C	ENST00000262815	ENSG00000129933	MAU2	TRUE	TRUE
chr19	19349437	G	T	ENST00000262815	ENSG00000129933	MAU2	TRUE	FALSE
chr19	19349438	T	A	ENST00000262815	ENSG00000129933	MAU2	TRUE	FALSE
chr19	19349438	T	C	ENST00000262815	ENSG00000129933	MAU2	FALSE	FALSE
chr19	19349438	T	G	ENST00000262815	ENSG00000129933	MAU2	TRUE	FALSE
chr19	19354353	A	C	ENST00000262815	ENSG00000129933	MAU2	TRUE	FALSE
chr19	19354353	A	G	ENST00000262815	ENSG00000129933	MAU2	TRUE	FALSE
chr19	19354353	A	T	ENST00000262815	ENSG00000129933	MAU2	TRUE	FALSE
chr19	19354354	G	A	ENST00000262815	ENSG00000129933	MAU2	TRUE	FALSE
chr19	19354354	G	C	ENST00000262815	ENSG00000129933	MAU2	TRUE	FALSE
chr19	19354354	G	T	ENST00000262815	ENSG00000129933	MAU2	TRUE	FALSE
chr19	19354355	G	T	ENST00000262815	ENSG00000129933	MAU2	TRUE	TRUE
chr19	19354385	C	T	ENST00000262815	ENSG00000129933	MAU2	TRUE	TRUE
chr19	19354397	A	T	ENST00000262815	ENSG00000129933	MAU2	TRUE	TRUE
chr19	19354413	C	A	ENST00000262815	ENSG00000129933	MAU2	TRUE	TRUE
chr19	19354418	C	T	ENST00000262815	ENSG00000129933	MAU2	TRUE	TRUE
chr19	19354425	G	A	ENST00000262815	ENSG00000129933	MAU2	TRUE	TRUE
chr19	19354426	G	A	ENST00000262815	ENSG00000129933	MAU2	TRUE	TRUE
chr19	19354428	C	A	ENST00000262815	ENSG00000129933	MAU2	TRUE	TRUE
chr19	19354431	C	A	ENST00000262815	ENSG00000129933	MAU2	TRUE	TRUE
chr19	19354431	C	G	ENST00000262815	ENSG00000129933	MAU2	TRUE	TRUE
chr19	19354442	A	T	ENST00000262815	ENSG00000129933	MAU2	TRUE	TRUE
chr19	19354446	G	A	ENST00000262815	ENSG00000129933	MAU2	TRUE	FALSE
chr19	19354446	G	C	ENST00000262815	ENSG00000129933	MAU2	TRUE	FALSE
chr19	19354446	G	T	ENST00000262815	ENSG00000129933	MAU2	TRUE	FALSE
chr19	19354447	T	A	ENST00000262815	ENSG00000129933	MAU2	TRUE	FALSE
chr19	19354447	T	C	ENST00000262815	ENSG00000129933	MAU2	FALSE	FALSE
chr19	19354447	T	G	ENST00000262815	ENSG00000129933	MAU2	TRUE	FALSE
chr19	19355262	A	C	ENST00000262815	ENSG00000129933	MAU2	TRUE	FALSE
chr19	19355262	A	G	ENST00000262815	ENSG00000129933	MAU2	TRUE	FALSE
chr19	19355262	A	T	ENST00000262815	ENSG00000129933	MAU2	TRUE	FALSE
chr19	19355263	G	A	ENST00000262815	ENSG00000129933	MAU2	TRUE	FALSE
chr19	19355263	G	C	ENST00000262815	ENSG00000129933	MAU2	TRUE	FALSE
chr19	19355263	G	T	ENST00000262815	ENSG00000129933	MAU2	TRUE	FALSE
chr19	19355272	A	T	ENST00000262815	ENSG00000129933	MAU2	TRUE	TRUE
chr19	19355280	T	A	ENST00000262815	ENSG00000129933	MAU2	TRUE	TRUE
chr19	19355302	G	T	ENST00000262815	ENSG00000129933	MAU2	TRUE	TRUE
chr19	19355311	C	T	ENST00000262815	ENSG00000129933	MAU2	TRUE	TRUE
chr19	19355320	C	T	ENST00000262815	ENSG00000129933	MAU2	TRUE	TRUE
chr19	19355330	C	A	ENST00000262815	ENSG00000129933	MAU2	TRUE	TRUE
chr19	19355332	C	T	ENST00000262815	ENSG00000129933	MAU2	TRUE	TRUE
chr19	19355335	C	T	ENST00000262815	ENSG00000129933	MAU2	TRUE	TRUE
chr19	19355344	C	T	ENST00000262815	ENSG00000129933	MAU2	FALSE	FALSE
chr19	19355356	G	T	ENST00000262815	ENSG00000129933	MAU2	FALSE	FALSE
chr19	19355364	C	A	ENST00000262815	ENSG00000129933	MAU2	FALSE	FALSE
chr19	19355374	G	T	ENST00000262815	ENSG00000129933	MAU2	FALSE	FALSE
chr19	19355392	G	A	ENST00000262815	ENSG00000129933	MAU2	TRUE	FALSE
chr19	19355392	G	C	ENST00000262815	ENSG00000129933	MAU2	TRUE	FALSE
chr19	19355392	G	T	ENST00000262815	ENSG00000129933	MAU2	TRUE	FALSE
chr19	19355393	T	A	ENST00000262815	ENSG00000129933	MAU2	TRUE	FALSE
chr19	19355393	T	C	ENST00000262815	ENSG00000129933	MAU2	TRUE	FALSE
chr19	19355393	T	G	ENST00000262815	ENSG00000129933	MAU2	TRUE	FALSE
chr19	19355706	A	C	ENST00000262815	ENSG00000129933	MAU2	TRUE	FALSE
chr19	19355706	A	G	ENST00000262815	ENSG00000129933	MAU2	TRUE	FALSE
chr19	19355706	A	T	ENST00000262815	ENSG00000129933	MAU2	TRUE	FALSE
chr19	19355707	G	A	ENST00000262815	ENSG00000129933	MAU2	TRUE	FALSE
chr19	19355707	G	C	ENST00000262815	ENSG00000129933	MAU2	TRUE	FALSE
chr19	19355707	G	T	ENST00000262815	ENSG00000129933	MAU2	TRUE	FALSE
chr19	19355709	G	A	ENST00000262815	ENSG00000129933	MAU2	FALSE	FALSE
chr19	19355710	G	A	ENST00000262815	ENSG00000129933	MAU2	FALSE	FALSE
chr19	19355732	C	T	ENST00000262815	ENSG00000129933	MAU2	FALSE	FALSE
chr19	19355738	C	T	ENST00000262815	ENSG00000129933	MAU2	FALSE	FALSE
chr19	19355744	C	T	ENST00000262815	ENSG00000129933	MAU2	FALSE	FALSE
chr19	19355750	G	T	ENST00000262815	ENSG00000129933	MAU2	FALSE	FALSE
chr19	19406020	G	A	ENST00000683918	ENSG00000167491	GATAD2A	TRUE	FALSE
chr19	19406020	G	C	ENST00000683918	ENSG00000167491	GATAD2A	TRUE	FALSE
chr19	19406020	G	T	ENST00000683918	ENSG00000167491	GATAD2A	TRUE	FALSE
chr19	19406021	T	A	ENST00000683918	ENSG00000167491	GATAD2A	TRUE	FALSE
chr19	19406021	T	C	ENST00000683918	ENSG00000167491	GATAD2A	FALSE	FALSE
chr19	19406021	T	G	ENST00000683918	ENSG00000167491	GATAD2A	TRUE	FALSE
chr19	19465338	A	C	ENST00000683918	ENSG00000167491	GATAD2A	TRUE	FALSE
chr19	19465338	A	G	ENST00000683918	ENSG00000167491	GATAD2A	TRUE	FALSE
chr19	19465338	A	T	ENST00000683918	ENSG00000167491	GATAD2A	TRUE	FALSE
chr19	19465339	G	A	ENST00000683918	ENSG00000167491	GATAD2A	TRUE	FALSE
chr19	19465339	G	C	ENST00000683918	ENSG00000167491	GATAD2A	TRUE	FALSE
chr19	19465339	G	T	ENST00000683918	ENSG00000167491	GATAD2A	TRUE	FALSE
chr19	19465352	G	T	ENST00000683918	ENSG00000167491	GATAD2A	FALSE	FALSE
chr19	19465355	G	T	ENST00000683918	ENSG00000167491	GATAD2A	FALSE	FALSE
chr19	19465363	C	A	ENST00000683918	ENSG00000167491	GATAD2A	FALSE	FALSE
chr19	19465364	C	T	ENST00000683918	ENSG00000167491	GATAD2A	FALSE	FALSE
chr19	19465376	C	T	ENST00000683918	ENSG00000167491	GATAD2A	FALSE	FALSE
chr19	19465379	A	T	ENST00000683918	ENSG00000167491	GATAD2A	FALSE	FALSE
chr19	19465382	C	T	ENST00000683918	ENSG00000167491	GATAD2A	FALSE	FALSE
chr19	19465391	G	T	ENST00000683918	ENSG00000167491	GATAD2A	FALSE	FALSE
chr19	19465406	G	T	ENST00000683918	ENSG00000167491	GATAD2A	TRUE	FALSE
chr19	19465418	G	T	ENST00000683918	ENSG00000167491	GATAD2A	TRUE	TRUE
chr19	19465424	A	T	ENST00000683918	ENSG00000167491	GATAD2A	TRUE	TRUE
chr19	19465427	A	T	ENST00000683918	ENSG00000167491	GATAD2A	TRUE	TRUE
chr19	19465433	A	T	ENST00000683918	ENSG00000167491	GATAD2A	TRUE	TRUE
chr19	19465439	G	T	ENST00000683918	ENSG00000167491	GATAD2A	TRUE	TRUE
chr19	19465442	A	T	ENST00000683918	ENSG00000167491	GATAD2A	TRUE	TRUE
chr19	19465445	G	T	ENST00000683918	ENSG00000167491	GATAD2A	TRUE	TRUE
chr19	19465449	T	A	ENST00000683918	ENSG00000167491	GATAD2A	TRUE	TRUE
chr19	19465452	T	A	ENST00000683918	ENSG00000167491	GATAD2A	TRUE	TRUE
chr19	19465458	C	A	ENST00000683918	ENSG00000167491	GATAD2A	TRUE	TRUE
chr19	19465458	C	G	ENST00000683918	ENSG00000167491	GATAD2A	TRUE	TRUE
chr19	19465464	T	A	ENST00000683918	ENSG00000167491	GATAD2A	TRUE	TRUE
chr19	19465464	T	G	ENST00000683918	ENSG00000167491	GATAD2A	TRUE	TRUE
chr19	19465475	G	T	ENST00000683918	ENSG00000167491	GATAD2A	TRUE	TRUE
chr19	19465496	G	T	ENST00000683918	ENSG00000167491	GATAD2A	TRUE	TRUE
chr19	19465502	G	T	ENST00000683918	ENSG00000167491	GATAD2A	TRUE	TRUE
chr19	19465517	C	T	ENST00000683918	ENSG00000167491	GATAD2A	TRUE	TRUE
chr19	19465520	G	T	ENST00000683918	ENSG00000167491	GATAD2A	TRUE	TRUE
chr19	19465524	T	A	ENST00000683918	ENSG00000167491	GATAD2A	TRUE	TRUE
chr19	19465538	G	T	ENST00000683918	ENSG00000167491	GATAD2A	TRUE	TRUE
chr19	19465562	A	T	ENST00000683918	ENSG00000167491	GATAD2A	TRUE	TRUE
chr19	19465568	G	T	ENST00000683918	ENSG00000167491	GATAD2A	TRUE	TRUE
chr19	19465608	C	A	ENST00000683918	ENSG00000167491	GATAD2A	TRUE	TRUE
chr19	19465608	C	G	ENST00000683918	ENSG00000167491	GATAD2A	TRUE	TRUE
chr19	19465615	G	A	ENST00000683918	ENSG00000167491	GATAD2A	TRUE	FALSE
chr19	19465615	G	C	ENST00000683918	ENSG00000167491	GATAD2A	TRUE	FALSE
chr19	19465615	G	T	ENST00000683918	ENSG00000167491	GATAD2A	TRUE	FALSE
chr19	19465616	T	A	ENST00000683918	ENSG00000167491	GATAD2A	TRUE	FALSE
chr19	19465616	T	C	ENST00000683918	ENSG00000167491	GATAD2A	FALSE	FALSE
chr19	19465616	T	G	ENST00000683918	ENSG00000167491	GATAD2A	TRUE	FALSE
chr19	19492304	A	C	ENST00000683918	ENSG00000167491	GATAD2A	TRUE	FALSE
chr19	19492304	A	G	ENST00000683918	ENSG00000167491	GATAD2A	TRUE	FALSE
chr19	19492304	A	T	ENST00000683918	ENSG00000167491	GATAD2A	TRUE	FALSE
chr19	19492305	G	A	ENST00000683918	ENSG00000167491	GATAD2A	TRUE	FALSE
chr19	19492305	G	C	ENST00000683918	ENSG00000167491	GATAD2A	TRUE	FALSE
chr19	19492305	G	T	ENST00000683918	ENSG00000167491	GATAD2A	TRUE	FALSE
chr19	19492313	A	T	ENST00000683918	ENSG00000167491	GATAD2A	TRUE	TRUE
chr19	19492319	G	T	ENST00000683918	ENSG00000167491	GATAD2A	TRUE	TRUE
chr19	19492325	A	T	ENST00000683918	ENSG00000167491	GATAD2A	TRUE	TRUE
chr19	19492335	C	A	ENST00000683918	ENSG00000167491	GATAD2A	TRUE	TRUE
chr19	19492335	C	G	ENST00000683918	ENSG00000167491	GATAD2A	TRUE	TRUE
chr19	19492364	G	T	ENST00000683918	ENSG00000167491	GATAD2A	TRUE	TRUE
chr19	19492367	C	T	ENST00000683918	ENSG00000167491	GATAD2A	TRUE	TRUE
chr19	19492374	C	A	ENST00000683918	ENSG00000167491	GATAD2A	TRUE	TRUE
chr19	19492382	A	T	ENST00000683918	ENSG00000167491	GATAD2A	TRUE	TRUE
chr19	19492410	T	A	ENST00000683918	ENSG00000167491	GATAD2A	TRUE	TRUE
chr19	19492412	A	T	ENST00000683918	ENSG00000167491	GATAD2A	TRUE	TRUE
chr19	19492415	G	T	ENST00000683918	ENSG00000167491	GATAD2A	TRUE	TRUE
chr19	19492427	G	T	ENST00000683918	ENSG00000167491	GATAD2A	TRUE	TRUE
chr19	19492439	G	A	ENST00000683918	ENSG00000167491	GATAD2A	TRUE	FALSE
chr19	19492439	G	C	ENST00000683918	ENSG00000167491	GATAD2A	TRUE	FALSE
chr19	19492439	G	T	ENST00000683918	ENSG00000167491	GATAD2A	TRUE	FALSE
chr19	19492440	T	A	ENST00000683918	ENSG00000167491	GATAD2A	TRUE	FALSE
chr19	19492440	T	C	ENST00000683918	ENSG00000167491	GATAD2A	TRUE	FALSE
chr19	19492440	T	G	ENST00000683918	ENSG00000167491	GATAD2A	TRUE	FALSE
chr19	19492579	A	C	ENST00000683918	ENSG00000167491	GATAD2A	TRUE	FALSE
chr19	19492579	A	G	ENST00000683918	ENSG00000167491	GATAD2A	TRUE	FALSE
chr19	19492579	A	T	ENST00000683918	ENSG00000167491	GATAD2A	TRUE	FALSE
chr19	19492580	G	A	ENST00000683918	ENSG00000167491	GATAD2A	TRUE	FALSE
chr19	19492580	G	C	ENST00000683918	ENSG00000167491	GATAD2A	TRUE	FALSE
chr19	19492580	G	T	ENST00000683918	ENSG00000167491	GATAD2A	TRUE	FALSE
chr19	19492581	A	T	ENST00000683918	ENSG00000167491	GATAD2A	TRUE	TRUE
chr19	19492593	G	T	ENST00000683918	ENSG00000167491	GATAD2A	TRUE	TRUE
chr19	19492596	G	T	ENST00000683918	ENSG00000167491	GATAD2A	TRUE	TRUE
chr19	19492599	C	T	ENST00000683918	ENSG00000167491	GATAD2A	TRUE	TRUE
chr19	19492602	G	T	ENST00000683918	ENSG00000167491	GATAD2A	TRUE	TRUE
chr19	19492614	A	T	ENST00000683918	ENSG00000167491	GATAD2A	TRUE	TRUE
chr19	19492617	C	T	ENST00000683918	ENSG00000167491	GATAD2A	TRUE	TRUE
chr19	19492623	A	T	ENST00000683918	ENSG00000167491	GATAD2A	TRUE	TRUE
chr19	19492626	G	T	ENST00000683918	ENSG00000167491	GATAD2A	TRUE	TRUE
chr19	19492629	G	T	ENST00000683918	ENSG00000167491	GATAD2A	TRUE	TRUE
chr19	19492633	T	A	ENST00000683918	ENSG00000167491	GATAD2A	TRUE	TRUE
chr19	19492639	T	A	ENST00000683918	ENSG00000167491	GATAD2A	TRUE	TRUE
chr19	19492639	T	G	ENST00000683918	ENSG00000167491	GATAD2A	TRUE	TRUE
chr19	19492641	G	T	ENST00000683918	ENSG00000167491	GATAD2A	TRUE	TRUE
chr19	19492644	G	T	ENST00000683918	ENSG00000167491	GATAD2A	TRUE	TRUE
chr19	19492650	A	T	ENST00000683918	ENSG00000167491	GATAD2A	TRUE	TRUE
chr19	19492660	T	A	ENST00000683918	ENSG00000167491	GATAD2A	TRUE	TRUE
chr19	19492663	T	A	ENST00000683918	ENSG00000167491	GATAD2A	TRUE	TRUE
chr19	19492665	A	T	ENST00000683918	ENSG00000167491	GATAD2A	TRUE	TRUE
chr19	19492668	A	T	ENST00000683918	ENSG00000167491	GATAD2A	TRUE	TRUE
chr19	19492672	T	A	ENST00000683918	ENSG00000167491	GATAD2A	TRUE	TRUE
chr19	19492677	C	T	ENST00000683918	ENSG00000167491	GATAD2A	TRUE	TRUE
chr19	19492683	C	T	ENST00000683918	ENSG00000167491	GATAD2A	TRUE	TRUE
chr19	19492689	C	T	ENST00000683918	ENSG00000167491	GATAD2A	TRUE	TRUE
chr19	19492692	A	T	ENST00000683918	ENSG00000167491	GATAD2A	TRUE	TRUE
chr19	19492695	G	T	ENST00000683918	ENSG00000167491	GATAD2A	TRUE	TRUE
chr19	19492707	C	T	ENST00000683918	ENSG00000167491	GATAD2A	TRUE	TRUE
chr19	19492710	A	T	ENST00000683918	ENSG00000167491	GATAD2A	TRUE	TRUE
chr19	19492713	G	A	ENST00000683918	ENSG00000167491	GATAD2A	TRUE	FALSE
chr19	19492713	G	C	ENST00000683918	ENSG00000167491	GATAD2A	TRUE	FALSE
chr19	19492713	G	T	ENST00000683918	ENSG00000167491	GATAD2A	TRUE	FALSE
chr19	19492714	T	A	ENST00000683918	ENSG00000167491	GATAD2A	TRUE	FALSE
chr19	19492714	T	C	ENST00000683918	ENSG00000167491	GATAD2A	TRUE	FALSE
chr19	19492714	T	G	ENST00000683918	ENSG00000167491	GATAD2A	TRUE	FALSE
chr19	19494292	A	C	ENST00000683918	ENSG00000167491	GATAD2A	TRUE	FALSE
chr19	19494292	A	G	ENST00000683918	ENSG00000167491	GATAD2A	TRUE	FALSE
chr19	19494292	A	T	ENST00000683918	ENSG00000167491	GATAD2A	TRUE	FALSE
chr19	19494293	G	A	ENST00000683918	ENSG00000167491	GATAD2A	TRUE	FALSE
chr19	19494293	G	C	ENST00000683918	ENSG00000167491	GATAD2A	TRUE	FALSE
chr19	19494293	G	T	ENST00000683918	ENSG00000167491	GATAD2A	TRUE	FALSE
chr19	19494351	C	T	ENST00000683918	ENSG00000167491	GATAD2A	TRUE	TRUE
chr19	19494369	A	T	ENST00000683918	ENSG00000167491	GATAD2A	TRUE	TRUE
chr19	19494376	C	A	ENST00000683918	ENSG00000167491	GATAD2A	TRUE	TRUE
chr19	19494376	C	G	ENST00000683918	ENSG00000167491	GATAD2A	TRUE	TRUE
chr19	19494381	C	T	ENST00000683918	ENSG00000167491	GATAD2A	TRUE	TRUE
chr19	19494384	G	A	ENST00000683918	ENSG00000167491	GATAD2A	TRUE	FALSE
chr19	19494384	G	C	ENST00000683918	ENSG00000167491	GATAD2A	TRUE	FALSE
chr19	19494384	G	T	ENST00000683918	ENSG00000167491	GATAD2A	TRUE	FALSE
chr19	19494385	T	A	ENST00000683918	ENSG00000167491	GATAD2A	TRUE	FALSE
chr19	19494385	T	C	ENST00000683918	ENSG00000167491	GATAD2A	TRUE	FALSE
chr19	19494385	T	G	ENST00000683918	ENSG00000167491	GATAD2A	TRUE	FALSE
chr19	19495752	A	C	ENST00000683918	ENSG00000167491	GATAD2A	TRUE	FALSE
chr19	19495752	A	G	ENST00000683918	ENSG00000167491	GATAD2A	TRUE	FALSE
chr19	19495752	A	T	ENST00000683918	ENSG00000167491	GATAD2A	TRUE	FALSE
chr19	19495753	G	A	ENST00000683918	ENSG00000167491	GATAD2A	TRUE	FALSE
chr19	19495753	G	C	ENST00000683918	ENSG00000167491	GATAD2A	TRUE	FALSE
chr19	19495753	G	T	ENST00000683918	ENSG00000167491	GATAD2A	TRUE	FALSE
chr19	19495761	C	A	ENST00000683918	ENSG00000167491	GATAD2A	TRUE	TRUE
chr19	19495761	C	G	ENST00000683918	ENSG00000167491	GATAD2A	TRUE	TRUE
chr19	19495802	C	T	ENST00000683918	ENSG00000167491	GATAD2A	TRUE	TRUE
chr19	19495811	C	T	ENST00000683918	ENSG00000167491	GATAD2A	TRUE	TRUE
chr19	19495814	C	T	ENST00000683918	ENSG00000167491	GATAD2A	TRUE	TRUE
chr19	19495824	C	A	ENST00000683918	ENSG00000167491	GATAD2A	TRUE	TRUE
chr19	19495826	A	T	ENST00000683918	ENSG00000167491	GATAD2A	TRUE	TRUE
chr19	19495838	C	T	ENST00000683918	ENSG00000167491	GATAD2A	TRUE	TRUE
chr19	19495848	C	A	ENST00000683918	ENSG00000167491	GATAD2A	TRUE	TRUE
chr19	19495848	C	G	ENST00000683918	ENSG00000167491	GATAD2A	TRUE	TRUE
chr19	19495850	C	T	ENST00000683918	ENSG00000167491	GATAD2A	TRUE	TRUE
chr19	19495883	C	T	ENST00000683918	ENSG00000167491	GATAD2A	TRUE	TRUE
chr19	19495886	G	A	ENST00000683918	ENSG00000167491	GATAD2A	TRUE	FALSE
chr19	19495886	G	C	ENST00000683918	ENSG00000167491	GATAD2A	TRUE	FALSE
chr19	19495886	G	T	ENST00000683918	ENSG00000167491	GATAD2A	TRUE	FALSE
chr19	19495887	T	A	ENST00000683918	ENSG00000167491	GATAD2A	TRUE	FALSE
chr19	19495887	T	C	ENST00000683918	ENSG00000167491	GATAD2A	TRUE	FALSE
chr19	19495887	T	G	ENST00000683918	ENSG00000167491	GATAD2A	TRUE	FALSE
chr19	19496050	A	C	ENST00000683918	ENSG00000167491	GATAD2A	TRUE	FALSE
chr19	19496050	A	G	ENST00000683918	ENSG00000167491	GATAD2A	TRUE	FALSE
chr19	19496050	A	T	ENST00000683918	ENSG00000167491	GATAD2A	TRUE	FALSE
chr19	19496051	G	A	ENST00000683918	ENSG00000167491	GATAD2A	TRUE	FALSE
chr19	19496051	G	C	ENST00000683918	ENSG00000167491	GATAD2A	TRUE	FALSE
chr19	19496051	G	T	ENST00000683918	ENSG00000167491	GATAD2A	TRUE	FALSE
chr19	19496052	C	T	ENST00000683918	ENSG00000167491	GATAD2A	TRUE	TRUE
chr19	19496070	C	T	ENST00000683918	ENSG00000167491	GATAD2A	TRUE	TRUE
chr19	19496119	C	A	ENST00000683918	ENSG00000167491	GATAD2A	TRUE	TRUE
chr19	19496133	C	T	ENST00000683918	ENSG00000167491	GATAD2A	TRUE	TRUE
chr19	19496139	C	T	ENST00000683918	ENSG00000167491	GATAD2A	TRUE	TRUE
chr19	19496142	G	T	ENST00000683918	ENSG00000167491	GATAD2A	TRUE	TRUE
chr19	19496145	C	T	ENST00000683918	ENSG00000167491	GATAD2A	TRUE	TRUE
chr19	19496157	C	T	ENST00000683918	ENSG00000167491	GATAD2A	TRUE	TRUE
chr19	19496160	C	T	ENST00000683918	ENSG00000167491	GATAD2A	TRUE	TRUE
chr19	19496217	C	T	ENST00000683918	ENSG00000167491	GATAD2A	TRUE	TRUE
chr19	19496220	G	A	ENST00000683918	ENSG00000167491	GATAD2A	TRUE	FALSE
chr19	19496220	G	C	ENST00000683918	ENSG00000167491	GATAD2A	TRUE	FALSE
chr19	19496220	G	T	ENST00000683918	ENSG00000167491	GATAD2A	TRUE	FALSE
chr19	19496221	T	A	ENST00000683918	ENSG00000167491	GATAD2A	TRUE	FALSE
chr19	19496221	T	C	ENST00000683918	ENSG00000167491	GATAD2A	FALSE	FALSE
chr19	19496221	T	G	ENST00000683918	ENSG00000167491	GATAD2A	TRUE	FALSE
chr19	19498441	A	C	ENST00000683918	ENSG00000167491	GATAD2A	TRUE	FALSE
chr19	19498441	A	G	ENST00000683918	ENSG00000167491	GATAD2A	TRUE	FALSE
chr19	19498441	A	T	ENST00000683918	ENSG00000167491	GATAD2A	TRUE	FALSE
chr19	19498442	G	A	ENST00000683918	ENSG00000167491	GATAD2A	TRUE	FALSE
chr19	19498442	G	C	ENST00000683918	ENSG00000167491	GATAD2A	TRUE	FALSE
chr19	19498442	G	T	ENST00000683918	ENSG00000167491	GATAD2A	TRUE	FALSE
chr19	19498456	C	A	ENST00000683918	ENSG00000167491	GATAD2A	TRUE	TRUE
chr19	19498456	C	G	ENST00000683918	ENSG00000167491	GATAD2A	TRUE	TRUE
chr19	19498461	A	T	ENST00000683918	ENSG00000167491	GATAD2A	TRUE	TRUE
chr19	19498485	C	T	ENST00000683918	ENSG00000167491	GATAD2A	TRUE	TRUE
chr19	19498533	G	T	ENST00000683918	ENSG00000167491	GATAD2A	TRUE	TRUE
chr19	19498548	C	T	ENST00000683918	ENSG00000167491	GATAD2A	TRUE	TRUE
chr19	19498551	C	T	ENST00000683918	ENSG00000167491	GATAD2A	TRUE	TRUE
chr19	19498563	A	T	ENST00000683918	ENSG00000167491	GATAD2A	TRUE	TRUE
chr19	19498578	A	T	ENST00000683918	ENSG00000167491	GATAD2A	TRUE	TRUE
chr19	19498581	C	T	ENST00000683918	ENSG00000167491	GATAD2A	TRUE	TRUE
chr19	19498587	G	T	ENST00000683918	ENSG00000167491	GATAD2A	TRUE	TRUE
chr19	19498590	A	T	ENST00000683918	ENSG00000167491	GATAD2A	TRUE	TRUE
chr19	19498602	G	T	ENST00000683918	ENSG00000167491	GATAD2A	TRUE	TRUE
chr19	19498617	A	T	ENST00000683918	ENSG00000167491	GATAD2A	TRUE	TRUE
chr19	19498632	G	T	ENST00000683918	ENSG00000167491	GATAD2A	TRUE	TRUE
chr19	19498665	G	T	ENST00000683918	ENSG00000167491	GATAD2A	TRUE	TRUE
chr19	19498676	C	A	ENST00000683918	ENSG00000167491	GATAD2A	TRUE	TRUE
chr19	19498676	C	G	ENST00000683918	ENSG00000167491	GATAD2A	TRUE	TRUE
chr19	19498689	G	T	ENST00000683918	ENSG00000167491	GATAD2A	TRUE	TRUE
chr19	19498692	G	T	ENST00000683918	ENSG00000167491	GATAD2A	TRUE	TRUE
chr19	19498701	C	T	ENST00000683918	ENSG00000167491	GATAD2A	TRUE	TRUE
chr19	19498713	G	T	ENST00000683918	ENSG00000167491	GATAD2A	TRUE	TRUE
chr19	19498719	C	T	ENST00000683918	ENSG00000167491	GATAD2A	TRUE	TRUE
chr19	19498723	G	A	ENST00000683918	ENSG00000167491	GATAD2A	TRUE	FALSE
chr19	19498723	G	C	ENST00000683918	ENSG00000167491	GATAD2A	TRUE	FALSE
chr19	19498723	G	T	ENST00000683918	ENSG00000167491	GATAD2A	TRUE	FALSE
chr19	19498724	T	A	ENST00000683918	ENSG00000167491	GATAD2A	TRUE	FALSE
chr19	19498724	T	C	ENST00000683918	ENSG00000167491	GATAD2A	FALSE	FALSE
chr19	19498724	T	G	ENST00000683918	ENSG00000167491	GATAD2A	TRUE	FALSE
chr19	19501116	A	C	ENST00000683918	ENSG00000167491	GATAD2A	TRUE	FALSE
chr19	19501116	A	G	ENST00000683918	ENSG00000167491	GATAD2A	TRUE	FALSE
chr19	19501116	A	T	ENST00000683918	ENSG00000167491	GATAD2A	TRUE	FALSE
chr19	19501117	G	A	ENST00000683918	ENSG00000167491	GATAD2A	TRUE	FALSE
chr19	19501117	G	C	ENST00000683918	ENSG00000167491	GATAD2A	TRUE	FALSE
chr19	19501117	G	T	ENST00000683918	ENSG00000167491	GATAD2A	TRUE	FALSE
chr19	19501130	C	A	ENST00000683918	ENSG00000167491	GATAD2A	TRUE	TRUE
chr19	19501153	G	T	ENST00000683918	ENSG00000167491	GATAD2A	TRUE	TRUE
chr19	19501161	C	A	ENST00000683918	ENSG00000167491	GATAD2A	TRUE	TRUE
chr19	19501161	C	G	ENST00000683918	ENSG00000167491	GATAD2A	TRUE	TRUE
chr19	19501167	T	A	ENST00000683918	ENSG00000167491	GATAD2A	TRUE	TRUE
chr19	19501171	C	T	ENST00000683918	ENSG00000167491	GATAD2A	TRUE	TRUE
chr19	19501176	C	A	ENST00000683918	ENSG00000167491	GATAD2A	TRUE	TRUE
chr19	19501177	A	T	ENST00000683918	ENSG00000167491	GATAD2A	TRUE	TRUE
chr19	19501194	C	A	ENST00000683918	ENSG00000167491	GATAD2A	TRUE	TRUE
chr19	19501199	G	A	ENST00000683918	ENSG00000167491	GATAD2A	TRUE	TRUE
chr19	19501200	G	A	ENST00000683918	ENSG00000167491	GATAD2A	TRUE	TRUE
chr19	19501204	G	T	ENST00000683918	ENSG00000167491	GATAD2A	TRUE	TRUE
chr19	19501207	G	T	ENST00000683918	ENSG00000167491	GATAD2A	TRUE	TRUE
chr19	19501210	A	T	ENST00000683918	ENSG00000167491	GATAD2A	TRUE	TRUE
chr19	19501230	T	A	ENST00000683918	ENSG00000167491	GATAD2A	TRUE	TRUE
chr19	19501231	G	T	ENST00000683918	ENSG00000167491	GATAD2A	TRUE	TRUE
chr19	19501239	C	A	ENST00000683918	ENSG00000167491	GATAD2A	TRUE	TRUE
chr19	19501252	C	T	ENST00000683918	ENSG00000167491	GATAD2A	TRUE	TRUE
chr19	19501255	A	T	ENST00000683918	ENSG00000167491	GATAD2A	TRUE	TRUE
chr19	19501258	A	T	ENST00000683918	ENSG00000167491	GATAD2A	TRUE	TRUE
chr19	19501267	A	T	ENST00000683918	ENSG00000167491	GATAD2A	TRUE	TRUE
chr19	19501273	G	T	ENST00000683918	ENSG00000167491	GATAD2A	TRUE	TRUE
chr19	19501291	A	T	ENST00000683918	ENSG00000167491	GATAD2A	TRUE	TRUE
chr19	19501306	A	T	ENST00000683918	ENSG00000167491	GATAD2A	TRUE	TRUE
chr19	19501315	C	T	ENST00000683918	ENSG00000167491	GATAD2A	TRUE	TRUE
chr19	19501318	C	T	ENST00000683918	ENSG00000167491	GATAD2A	TRUE	TRUE
chr19	19501321	G	T	ENST00000683918	ENSG00000167491	GATAD2A	TRUE	TRUE
chr19	19501324	C	T	ENST00000683918	ENSG00000167491	GATAD2A	TRUE	TRUE
chr19	19501327	G	T	ENST00000683918	ENSG00000167491	GATAD2A	TRUE	TRUE
chr19	19501333	G	T	ENST00000683918	ENSG00000167491	GATAD2A	TRUE	TRUE
chr19	19501336	C	T	ENST00000683918	ENSG00000167491	GATAD2A	TRUE	TRUE
chr19	19501348	C	T	ENST00000683918	ENSG00000167491	GATAD2A	TRUE	TRUE
chr19	19501351	C	T	ENST00000683918	ENSG00000167491	GATAD2A	TRUE	TRUE
chr19	19501369	C	T	ENST00000683918	ENSG00000167491	GATAD2A	TRUE	TRUE
chr19	19501375	A	T	ENST00000683918	ENSG00000167491	GATAD2A	TRUE	TRUE
chr19	19501381	G	T	ENST00000683918	ENSG00000167491	GATAD2A	TRUE	TRUE
chr19	19501411	A	T	ENST00000683918	ENSG00000167491	GATAD2A	TRUE	TRUE
chr19	19501414	C	T	ENST00000683918	ENSG00000167491	GATAD2A	TRUE	TRUE
chr19	19501417	G	A	ENST00000683918	ENSG00000167491	GATAD2A	TRUE	FALSE
chr19	19501417	G	C	ENST00000683918	ENSG00000167491	GATAD2A	TRUE	FALSE
chr19	19501417	G	T	ENST00000683918	ENSG00000167491	GATAD2A	TRUE	FALSE
chr19	19501418	T	A	ENST00000683918	ENSG00000167491	GATAD2A	TRUE	FALSE
chr19	19501418	T	C	ENST00000683918	ENSG00000167491	GATAD2A	TRUE	FALSE
chr19	19501418	T	G	ENST00000683918	ENSG00000167491	GATAD2A	TRUE	FALSE
chr19	19501967	A	C	ENST00000683918	ENSG00000167491	GATAD2A	TRUE	FALSE
chr19	19501967	A	G	ENST00000683918	ENSG00000167491	GATAD2A	TRUE	FALSE
chr19	19501967	A	T	ENST00000683918	ENSG00000167491	GATAD2A	TRUE	FALSE
chr19	19501968	G	A	ENST00000683918	ENSG00000167491	GATAD2A	TRUE	FALSE
chr19	19501968	G	C	ENST00000683918	ENSG00000167491	GATAD2A	TRUE	FALSE
chr19	19501968	G	T	ENST00000683918	ENSG00000167491	GATAD2A	TRUE	FALSE
chr19	19501975	A	T	ENST00000683918	ENSG00000167491	GATAD2A	TRUE	TRUE
chr19	19501987	A	T	ENST00000683918	ENSG00000167491	GATAD2A	TRUE	TRUE
chr19	19501991	T	A	ENST00000683918	ENSG00000167491	GATAD2A	TRUE	TRUE
chr19	19502003	C	A	ENST00000683918	ENSG00000167491	GATAD2A	TRUE	TRUE
chr19	19502003	C	G	ENST00000683918	ENSG00000167491	GATAD2A	TRUE	TRUE
chr19	19502005	G	T	ENST00000683918	ENSG00000167491	GATAD2A	TRUE	TRUE
chr19	19502008	G	T	ENST00000683918	ENSG00000167491	GATAD2A	TRUE	TRUE
chr19	19502021	G	A	ENST00000683918	ENSG00000167491	GATAD2A	TRUE	TRUE
chr19	19502022	G	A	ENST00000683918	ENSG00000167491	GATAD2A	TRUE	TRUE
chr19	19502041	C	T	ENST00000683918	ENSG00000167491	GATAD2A	TRUE	TRUE
chr19	19502044	G	A	ENST00000683918	ENSG00000167491	GATAD2A	TRUE	FALSE
chr19	19502044	G	C	ENST00000683918	ENSG00000167491	GATAD2A	TRUE	FALSE
chr19	19502044	G	T	ENST00000683918	ENSG00000167491	GATAD2A	TRUE	FALSE
chr19	19502045	T	A	ENST00000683918	ENSG00000167491	GATAD2A	TRUE	FALSE
chr19	19502045	T	C	ENST00000683918	ENSG00000167491	GATAD2A	TRUE	FALSE
chr19	19502045	T	G	ENST00000683918	ENSG00000167491	GATAD2A	TRUE	FALSE
chr19	19502329	A	C	ENST00000683918	ENSG00000167491	GATAD2A	TRUE	FALSE
chr19	19502329	A	G	ENST00000683918	ENSG00000167491	GATAD2A	TRUE	FALSE
chr19	19502329	A	T	ENST00000683918	ENSG00000167491	GATAD2A	TRUE	FALSE
chr19	19502330	G	A	ENST00000683918	ENSG00000167491	GATAD2A	TRUE	FALSE
chr19	19502330	G	C	ENST00000683918	ENSG00000167491	GATAD2A	TRUE	FALSE
chr19	19502330	G	T	ENST00000683918	ENSG00000167491	GATAD2A	TRUE	FALSE
chr19	19502340	C	T	ENST00000683918	ENSG00000167491	GATAD2A	TRUE	TRUE
chr19	19502356	C	A	ENST00000683918	ENSG00000167491	GATAD2A	TRUE	TRUE
chr19	19502370	C	T	ENST00000683918	ENSG00000167491	GATAD2A	TRUE	TRUE
chr19	19502398	C	A	ENST00000683918	ENSG00000167491	GATAD2A	TRUE	TRUE
chr19	19502398	C	G	ENST00000683918	ENSG00000167491	GATAD2A	TRUE	TRUE
chr19	19502403	A	T	ENST00000683918	ENSG00000167491	GATAD2A	TRUE	TRUE
chr19	19502409	C	T	ENST00000683918	ENSG00000167491	GATAD2A	TRUE	TRUE
chr19	19502416	C	A	ENST00000683918	ENSG00000167491	GATAD2A	TRUE	TRUE
chr19	19502416	C	G	ENST00000683918	ENSG00000167491	GATAD2A	TRUE	TRUE
chr19	19502422	C	A	ENST00000683918	ENSG00000167491	GATAD2A	TRUE	TRUE
chr19	19502451	A	T	ENST00000683918	ENSG00000167491	GATAD2A	TRUE	TRUE
chr19	19502460	G	T	ENST00000683918	ENSG00000167491	GATAD2A	TRUE	TRUE
chr19	19502463	A	T	ENST00000683918	ENSG00000167491	GATAD2A	TRUE	TRUE
chr19	19502481	A	T	ENST00000683918	ENSG00000167491	GATAD2A	FALSE	FALSE
chr19	19502503	G	A	ENST00000683918	ENSG00000167491	GATAD2A	FALSE	FALSE
chr19	19502504	G	A	ENST00000683918	ENSG00000167491	GATAD2A	FALSE	FALSE
chr19	19502505	A	T	ENST00000683918	ENSG00000167491	GATAD2A	FALSE	FALSE
chr19	19502508	A	T	ENST00000683918	ENSG00000167491	GATAD2A	FALSE	FALSE
chr19	19502527	G	A	ENST00000683918	ENSG00000167491	GATAD2A	TRUE	FALSE
chr19	19502527	G	C	ENST00000683918	ENSG00000167491	GATAD2A	TRUE	FALSE
chr19	19502527	G	T	ENST00000683918	ENSG00000167491	GATAD2A	TRUE	FALSE
chr19	19502528	T	A	ENST00000683918	ENSG00000167491	GATAD2A	TRUE	FALSE
chr19	19502528	T	C	ENST00000683918	ENSG00000167491	GATAD2A	FALSE	FALSE
chr19	19502528	T	G	ENST00000683918	ENSG00000167491	GATAD2A	TRUE	FALSE
chr19	19505342	A	C	ENST00000683918	ENSG00000167491	GATAD2A	TRUE	FALSE
chr19	19505342	A	G	ENST00000683918	ENSG00000167491	GATAD2A	TRUE	FALSE
chr19	19505342	A	T	ENST00000683918	ENSG00000167491	GATAD2A	TRUE	FALSE
chr19	19505343	G	A	ENST00000683918	ENSG00000167491	GATAD2A	TRUE	FALSE
chr19	19505343	G	C	ENST00000683918	ENSG00000167491	GATAD2A	TRUE	FALSE
chr19	19505343	G	T	ENST00000683918	ENSG00000167491	GATAD2A	TRUE	FALSE
chr19	19505385	A	T	ENST00000683918	ENSG00000167491	GATAD2A	FALSE	FALSE
chr19	19505395	C	A	ENST00000683918	ENSG00000167491	GATAD2A	FALSE	FALSE
chr19	19505409	C	T	ENST00000683918	ENSG00000167491	GATAD2A	FALSE	FALSE
chr19	19505412	C	T	ENST00000683918	ENSG00000167491	GATAD2A	FALSE	FALSE
chr19	19505415	G	T	ENST00000683918	ENSG00000167491	GATAD2A	FALSE	FALSE
chr19	19505420	C	A	ENST00000683918	ENSG00000167491	GATAD2A	FALSE	FALSE
chr19	19505420	C	G	ENST00000683918	ENSG00000167491	GATAD2A	FALSE	FALSE
chr19	19505454	C	T	ENST00000683918	ENSG00000167491	GATAD2A	FALSE	FALSE
chr19	19505458	C	A	ENST00000683918	ENSG00000167491	GATAD2A	FALSE	FALSE
chr19	19505458	C	G	ENST00000683918	ENSG00000167491	GATAD2A	FALSE	FALSE
chr19	19505467	G	A	ENST00000683918	ENSG00000167491	GATAD2A	FALSE	FALSE
chr19	19505468	G	A	ENST00000683918	ENSG00000167491	GATAD2A	FALSE	FALSE
chr19	19505469	A	T	ENST00000683918	ENSG00000167491	GATAD2A	FALSE	FALSE
chr19	19514630	C	T	ENST00000585580	ENSG00000178093	TSSK6	TRUE	TRUE
chr19	19514631	C	T	ENST00000585580	ENSG00000178093	TSSK6	TRUE	TRUE
chr19	19514633	G	T	ENST00000585580	ENSG00000178093	TSSK6	TRUE	TRUE
chr19	19514650	G	A	ENST00000585580	ENSG00000178093	TSSK6	TRUE	TRUE
chr19	19514683	G	A	ENST00000585580	ENSG00000178093	TSSK6	TRUE	TRUE
chr19	19514692	C	A	ENST00000585580	ENSG00000178093	TSSK6	TRUE	TRUE
chr19	19514707	T	A	ENST00000585580	ENSG00000178093	TSSK6	TRUE	TRUE
chr19	19514708	G	T	ENST00000585580	ENSG00000178093	TSSK6	TRUE	TRUE
chr19	19514716	C	A	ENST00000585580	ENSG00000178093	TSSK6	TRUE	TRUE
chr19	19514725	C	A	ENST00000585580	ENSG00000178093	TSSK6	TRUE	TRUE
chr19	19514734	C	A	ENST00000585580	ENSG00000178093	TSSK6	TRUE	TRUE
chr19	19514738	A	C	ENST00000585580	ENSG00000178093	TSSK6	TRUE	TRUE
chr19	19514738	A	T	ENST00000585580	ENSG00000178093	TSSK6	TRUE	TRUE
chr19	19514755	T	A	ENST00000585580	ENSG00000178093	TSSK6	TRUE	TRUE
chr19	19514758	G	A	ENST00000585580	ENSG00000178093	TSSK6	TRUE	TRUE
chr19	19514784	G	T	ENST00000585580	ENSG00000178093	TSSK6	TRUE	TRUE
chr19	19514801	G	T	ENST00000585580	ENSG00000178093	TSSK6	TRUE	TRUE
chr19	19514819	G	C	ENST00000585580	ENSG00000178093	TSSK6	TRUE	TRUE
chr19	19514819	G	T	ENST00000585580	ENSG00000178093	TSSK6	TRUE	TRUE
chr19	19514840	C	T	ENST00000585580	ENSG00000178093	TSSK6	TRUE	TRUE
chr19	19514841	C	T	ENST00000585580	ENSG00000178093	TSSK6	TRUE	TRUE
chr19	19514849	G	C	ENST00000585580	ENSG00000178093	TSSK6	TRUE	TRUE
chr19	19514849	G	T	ENST00000585580	ENSG00000178093	TSSK6	TRUE	TRUE
chr19	19514854	T	A	ENST00000585580	ENSG00000178093	TSSK6	TRUE	TRUE
chr19	19514857	T	A	ENST00000585580	ENSG00000178093	TSSK6	TRUE	TRUE
chr19	19514864	G	C	ENST00000585580	ENSG00000178093	TSSK6	TRUE	TRUE
chr19	19514864	G	T	ENST00000585580	ENSG00000178093	TSSK6	TRUE	TRUE
chr19	19514887	C	A	ENST00000585580	ENSG00000178093	TSSK6	TRUE	TRUE
chr19	19514892	G	C	ENST00000585580	ENSG00000178093	TSSK6	TRUE	TRUE
chr19	19514892	G	T	ENST00000585580	ENSG00000178093	TSSK6	TRUE	TRUE
chr19	19514897	G	C	ENST00000585580	ENSG00000178093	TSSK6	TRUE	TRUE
chr19	19514897	G	T	ENST00000585580	ENSG00000178093	TSSK6	TRUE	TRUE
chr19	19514907	G	C	ENST00000585580	ENSG00000178093	TSSK6	TRUE	TRUE
chr19	19514907	G	T	ENST00000585580	ENSG00000178093	TSSK6	TRUE	TRUE
chr19	19514912	G	T	ENST00000585580	ENSG00000178093	TSSK6	TRUE	TRUE
chr19	19514915	G	C	ENST00000585580	ENSG00000178093	TSSK6	TRUE	TRUE
chr19	19514915	G	T	ENST00000585580	ENSG00000178093	TSSK6	TRUE	TRUE
chr19	19514936	G	C	ENST00000585580	ENSG00000178093	TSSK6	TRUE	TRUE
chr19	19514936	G	T	ENST00000585580	ENSG00000178093	TSSK6	TRUE	TRUE
chr19	19514950	G	A	ENST00000585580	ENSG00000178093	TSSK6	TRUE	TRUE
chr19	19514977	T	A	ENST00000585580	ENSG00000178093	TSSK6	TRUE	TRUE
chr19	19514989	C	A	ENST00000585580	ENSG00000178093	TSSK6	TRUE	TRUE
chr19	19515013	C	A	ENST00000585580	ENSG00000178093	TSSK6	TRUE	TRUE
chr19	19515014	G	T	ENST00000585580	ENSG00000178093	TSSK6	TRUE	TRUE
chr19	19515019	T	A	ENST00000585580	ENSG00000178093	TSSK6	TRUE	TRUE
chr19	19515053	G	C	ENST00000585580	ENSG00000178093	TSSK6	TRUE	TRUE
chr19	19515053	G	T	ENST00000585580	ENSG00000178093	TSSK6	TRUE	TRUE
chr19	19515076	G	A	ENST00000585580	ENSG00000178093	TSSK6	TRUE	TRUE
chr19	19515097	G	A	ENST00000585580	ENSG00000178093	TSSK6	TRUE	FALSE
chr19	19515103	C	A	ENST00000585580	ENSG00000178093	TSSK6	TRUE	FALSE
chr19	19515124	G	A	ENST00000585580	ENSG00000178093	TSSK6	TRUE	FALSE
chr19	19515133	G	A	ENST00000585580	ENSG00000178093	TSSK6	TRUE	FALSE
chr19	19515157	C	A	ENST00000585580	ENSG00000178093	TSSK6	TRUE	FALSE
chr19	19515167	G	C	ENST00000585580	ENSG00000178093	TSSK6	TRUE	FALSE
chr19	19515167	G	T	ENST00000585580	ENSG00000178093	TSSK6	TRUE	FALSE
chr19	19515175	T	A	ENST00000585580	ENSG00000178093	TSSK6	TRUE	FALSE
chr19	19515182	G	T	ENST00000585580	ENSG00000178093	TSSK6	FALSE	FALSE
chr19	19515190	C	A	ENST00000585580	ENSG00000178093	TSSK6	FALSE	FALSE
chr19	19515199	C	A	ENST00000585580	ENSG00000178093	TSSK6	FALSE	FALSE
chr19	19515226	G	A	ENST00000585580	ENSG00000178093	TSSK6	FALSE	FALSE
chr19	19515250	C	A	ENST00000585580	ENSG00000178093	TSSK6	FALSE	FALSE
chr19	19515253	G	A	ENST00000585580	ENSG00000178093	TSSK6	FALSE	FALSE
chr19	19515265	T	A	ENST00000585580	ENSG00000178093	TSSK6	FALSE	FALSE
chr19	19515289	G	A	ENST00000585580	ENSG00000178093	TSSK6	FALSE	FALSE
chr19	19515307	T	A	ENST00000585580	ENSG00000178093	TSSK6	FALSE	FALSE
chr19	19515325	T	A	ENST00000585580	ENSG00000178093	TSSK6	FALSE	FALSE
chr19	19515326	G	C	ENST00000585580	ENSG00000178093	TSSK6	FALSE	FALSE
chr19	19515326	G	T	ENST00000585580	ENSG00000178093	TSSK6	FALSE	FALSE
chr19	19515331	T	A	ENST00000585580	ENSG00000178093	TSSK6	FALSE	FALSE
chr19	19515334	T	A	ENST00000585580	ENSG00000178093	TSSK6	FALSE	FALSE
chr19	19515349	T	A	ENST00000585580	ENSG00000178093	TSSK6	FALSE	FALSE
chr19	19515355	T	A	ENST00000585580	ENSG00000178093	TSSK6	FALSE	FALSE
chr19	19515359	G	C	ENST00000585580	ENSG00000178093	TSSK6	FALSE	FALSE
chr19	19515359	G	T	ENST00000585580	ENSG00000178093	TSSK6	FALSE	FALSE
chr19	19515370	C	A	ENST00000585580	ENSG00000178093	TSSK6	FALSE	FALSE
chr19	19515373	C	A	ENST00000585580	ENSG00000178093	TSSK6	FALSE	FALSE
chr19	19515391	T	A	ENST00000585580	ENSG00000178093	TSSK6	FALSE	FALSE
chr19	19515392	A	C	ENST00000585580	ENSG00000178093	TSSK6	FALSE	FALSE
chr19	19515392	A	T	ENST00000585580	ENSG00000178093	TSSK6	FALSE	FALSE
chr19	19515403	C	A	ENST00000585580	ENSG00000178093	TSSK6	FALSE	FALSE
chr19	19515415	T	A	ENST00000585580	ENSG00000178093	TSSK6	FALSE	FALSE
chr19	19515421	C	A	ENST00000585580	ENSG00000178093	TSSK6	FALSE	FALSE
chr19	19515423	G	T	ENST00000585580	ENSG00000178093	TSSK6	FALSE	FALSE
chr19	19516249	C	A	ENST00000507754	ENSG00000186010	NDUFA13	FALSE	FALSE
chr19	19516249	C	A	ENST00000555938	ENSG00000258674		FALSE	FALSE
chr19	19516249	C	G	ENST00000507754	ENSG00000186010	NDUFA13	FALSE	FALSE
chr19	19516249	C	G	ENST00000555938	ENSG00000258674		FALSE	FALSE
chr19	19516251	A	T	ENST00000507754	ENSG00000186010	NDUFA13	FALSE	FALSE
chr19	19516251	A	T	ENST00000555938	ENSG00000258674		FALSE	FALSE
chr19	19516257	A	T	ENST00000507754	ENSG00000186010	NDUFA13	FALSE	FALSE
chr19	19516257	A	T	ENST00000555938	ENSG00000258674		FALSE	FALSE
chr19	19516260	C	T	ENST00000507754	ENSG00000186010	NDUFA13	FALSE	FALSE
chr19	19516260	C	T	ENST00000555938	ENSG00000258674		FALSE	FALSE
chr19	19516286	T	A	ENST00000507754	ENSG00000186010	NDUFA13	FALSE	FALSE
chr19	19516286	T	A	ENST00000555938	ENSG00000258674		FALSE	FALSE
chr19	19516286	T	G	ENST00000507754	ENSG00000186010	NDUFA13	FALSE	FALSE
chr19	19516286	T	G	ENST00000555938	ENSG00000258674		FALSE	FALSE
chr19	19516301	C	A	ENST00000507754	ENSG00000186010	NDUFA13	TRUE	FALSE
chr19	19516301	C	A	ENST00000555938	ENSG00000258674		TRUE	FALSE
chr19	19516301	C	G	ENST00000507754	ENSG00000186010	NDUFA13	TRUE	FALSE
chr19	19516301	C	G	ENST00000555938	ENSG00000258674		TRUE	FALSE
chr19	19516302	A	T	ENST00000507754	ENSG00000186010	NDUFA13	TRUE	FALSE
chr19	19516302	A	T	ENST00000555938	ENSG00000258674		TRUE	FALSE
chr19	19516312	T	A	ENST00000507754	ENSG00000186010	NDUFA13	TRUE	TRUE
chr19	19516312	T	A	ENST00000555938	ENSG00000258674		TRUE	TRUE
chr19	19516320	C	T	ENST00000507754	ENSG00000186010	NDUFA13	TRUE	TRUE
chr19	19516320	C	T	ENST00000555938	ENSG00000258674		TRUE	TRUE
chr19	19516323	G	T	ENST00000507754	ENSG00000186010	NDUFA13	TRUE	TRUE
chr19	19516323	G	T	ENST00000555938	ENSG00000258674		TRUE	TRUE
chr19	19516330	C	A	ENST00000507754	ENSG00000186010	NDUFA13	TRUE	TRUE
chr19	19516330	C	A	ENST00000555938	ENSG00000258674		TRUE	TRUE
chr19	19516333	G	A	ENST00000507754	ENSG00000186010	NDUFA13	TRUE	FALSE
chr19	19516333	G	A	ENST00000555938	ENSG00000258674		TRUE	FALSE
chr19	19516333	G	C	ENST00000507754	ENSG00000186010	NDUFA13	TRUE	FALSE
chr19	19516333	G	C	ENST00000555938	ENSG00000258674		TRUE	FALSE
chr19	19516333	G	T	ENST00000507754	ENSG00000186010	NDUFA13	TRUE	FALSE
chr19	19516333	G	T	ENST00000555938	ENSG00000258674		TRUE	FALSE
chr19	19516334	T	A	ENST00000507754	ENSG00000186010	NDUFA13	TRUE	FALSE
chr19	19516334	T	A	ENST00000555938	ENSG00000258674		TRUE	FALSE
chr19	19516334	T	C	ENST00000507754	ENSG00000186010	NDUFA13	TRUE	FALSE
chr19	19516334	T	C	ENST00000555938	ENSG00000258674		TRUE	FALSE
chr19	19516334	T	G	ENST00000507754	ENSG00000186010	NDUFA13	TRUE	FALSE
chr19	19516334	T	G	ENST00000555938	ENSG00000258674		TRUE	FALSE
chr19	19526180	A	C	ENST00000507754	ENSG00000186010	NDUFA13	TRUE	FALSE
chr19	19526180	A	C	ENST00000555938	ENSG00000258674		TRUE	FALSE
chr19	19526180	A	G	ENST00000507754	ENSG00000186010	NDUFA13	TRUE	FALSE
chr19	19526180	A	G	ENST00000555938	ENSG00000258674		TRUE	FALSE
chr19	19526180	A	T	ENST00000507754	ENSG00000186010	NDUFA13	TRUE	FALSE
chr19	19526180	A	T	ENST00000555938	ENSG00000258674		TRUE	FALSE
chr19	19526181	G	A	ENST00000507754	ENSG00000186010	NDUFA13	TRUE	FALSE
chr19	19526181	G	A	ENST00000555938	ENSG00000258674		TRUE	FALSE
chr19	19526181	G	C	ENST00000507754	ENSG00000186010	NDUFA13	TRUE	FALSE
chr19	19526181	G	C	ENST00000555938	ENSG00000258674		TRUE	FALSE
chr19	19526181	G	T	ENST00000507754	ENSG00000186010	NDUFA13	TRUE	FALSE
chr19	19526181	G	T	ENST00000555938	ENSG00000258674		TRUE	FALSE
chr19	19526186	C	A	ENST00000507754	ENSG00000186010	NDUFA13	TRUE	TRUE
chr19	19526186	C	A	ENST00000555938	ENSG00000258674		TRUE	TRUE
chr19	19526186	C	G	ENST00000507754	ENSG00000186010	NDUFA13	TRUE	TRUE
chr19	19526186	C	G	ENST00000555938	ENSG00000258674		TRUE	TRUE
chr19	19526208	G	T	ENST00000507754	ENSG00000186010	NDUFA13	TRUE	TRUE
chr19	19526208	G	T	ENST00000555938	ENSG00000258674		TRUE	TRUE
chr19	19526222	C	A	ENST00000507754	ENSG00000186010	NDUFA13	TRUE	TRUE
chr19	19526222	C	A	ENST00000555938	ENSG00000258674		TRUE	TRUE
chr19	19526222	C	G	ENST00000507754	ENSG00000186010	NDUFA13	TRUE	TRUE
chr19	19526222	C	G	ENST00000555938	ENSG00000258674		TRUE	TRUE
chr19	19526230	G	A	ENST00000507754	ENSG00000186010	NDUFA13	TRUE	TRUE
chr19	19526230	G	A	ENST00000555938	ENSG00000258674		TRUE	TRUE
chr19	19526231	G	A	ENST00000507754	ENSG00000186010	NDUFA13	TRUE	TRUE
chr19	19526231	G	A	ENST00000555938	ENSG00000258674		TRUE	TRUE
chr19	19526241	A	T	ENST00000507754	ENSG00000186010	NDUFA13	TRUE	TRUE
chr19	19526241	A	T	ENST00000555938	ENSG00000258674		TRUE	TRUE
chr19	19526245	G	A	ENST00000507754	ENSG00000186010	NDUFA13	TRUE	TRUE
chr19	19526245	G	A	ENST00000555938	ENSG00000258674		TRUE	TRUE
chr19	19526246	G	A	ENST00000507754	ENSG00000186010	NDUFA13	TRUE	TRUE
chr19	19526246	G	A	ENST00000555938	ENSG00000258674		TRUE	TRUE
chr19	19526253	G	T	ENST00000507754	ENSG00000186010	NDUFA13	TRUE	TRUE
chr19	19526253	G	T	ENST00000555938	ENSG00000258674		TRUE	TRUE
chr19	19526261	G	A	ENST00000507754	ENSG00000186010	NDUFA13	TRUE	FALSE
chr19	19526261	G	A	ENST00000555938	ENSG00000258674		TRUE	FALSE
chr19	19526261	G	C	ENST00000507754	ENSG00000186010	NDUFA13	TRUE	FALSE
chr19	19526261	G	C	ENST00000555938	ENSG00000258674		TRUE	FALSE
chr19	19526261	G	T	ENST00000507754	ENSG00000186010	NDUFA13	TRUE	FALSE
chr19	19526261	G	T	ENST00000555938	ENSG00000258674		TRUE	FALSE
chr19	19526262	T	A	ENST00000507754	ENSG00000186010	NDUFA13	TRUE	FALSE
chr19	19526262	T	A	ENST00000555938	ENSG00000258674		TRUE	FALSE
chr19	19526262	T	C	ENST00000507754	ENSG00000186010	NDUFA13	TRUE	FALSE
chr19	19526262	T	C	ENST00000555938	ENSG00000258674		TRUE	FALSE
chr19	19526262	T	G	ENST00000507754	ENSG00000186010	NDUFA13	TRUE	FALSE
chr19	19526262	T	G	ENST00000555938	ENSG00000258674		TRUE	FALSE
chr19	19527279	A	C	ENST00000507754	ENSG00000186010	NDUFA13	TRUE	FALSE
chr19	19527279	A	C	ENST00000555938	ENSG00000258674		TRUE	FALSE
chr19	19527279	A	G	ENST00000507754	ENSG00000186010	NDUFA13	TRUE	FALSE
chr19	19527279	A	G	ENST00000555938	ENSG00000258674		TRUE	FALSE
chr19	19527279	A	T	ENST00000507754	ENSG00000186010	NDUFA13	TRUE	FALSE
chr19	19527279	A	T	ENST00000555938	ENSG00000258674		TRUE	FALSE
chr19	19527280	G	A	ENST00000507754	ENSG00000186010	NDUFA13	TRUE	FALSE
chr19	19527280	G	A	ENST00000555938	ENSG00000258674		TRUE	FALSE
chr19	19527280	G	C	ENST00000507754	ENSG00000186010	NDUFA13	TRUE	FALSE
chr19	19527280	G	C	ENST00000555938	ENSG00000258674		TRUE	FALSE
chr19	19527280	G	T	ENST00000507754	ENSG00000186010	NDUFA13	TRUE	FALSE
chr19	19527280	G	T	ENST00000555938	ENSG00000258674		TRUE	FALSE
chr19	19527288	C	T	ENST00000507754	ENSG00000186010	NDUFA13	TRUE	TRUE
chr19	19527288	C	T	ENST00000555938	ENSG00000258674		TRUE	TRUE
chr19	19527294	G	T	ENST00000507754	ENSG00000186010	NDUFA13	TRUE	TRUE
chr19	19527294	G	T	ENST00000555938	ENSG00000258674		TRUE	TRUE
chr19	19527303	G	T	ENST00000507754	ENSG00000186010	NDUFA13	TRUE	TRUE
chr19	19527303	G	T	ENST00000555938	ENSG00000258674		TRUE	TRUE
chr19	19527322	T	A	ENST00000507754	ENSG00000186010	NDUFA13	TRUE	TRUE
chr19	19527322	T	A	ENST00000555938	ENSG00000258674		TRUE	TRUE
chr19	19527331	T	A	ENST00000507754	ENSG00000186010	NDUFA13	TRUE	TRUE
chr19	19527331	T	A	ENST00000555938	ENSG00000258674		TRUE	TRUE
chr19	19527331	T	G	ENST00000507754	ENSG00000186010	NDUFA13	TRUE	TRUE
chr19	19527331	T	G	ENST00000555938	ENSG00000258674		TRUE	TRUE
chr19	19527333	C	T	ENST00000507754	ENSG00000186010	NDUFA13	TRUE	TRUE
chr19	19527333	C	T	ENST00000555938	ENSG00000258674		TRUE	TRUE
chr19	19527339	G	T	ENST00000507754	ENSG00000186010	NDUFA13	TRUE	TRUE
chr19	19527339	G	T	ENST00000555938	ENSG00000258674		TRUE	TRUE
chr19	19527353	G	A	ENST00000507754	ENSG00000186010	NDUFA13	FALSE	FALSE
chr19	19527353	G	A	ENST00000555938	ENSG00000258674		FALSE	FALSE
chr19	19527353	G	C	ENST00000507754	ENSG00000186010	NDUFA13	FALSE	FALSE
chr19	19527353	G	C	ENST00000555938	ENSG00000258674		FALSE	FALSE
chr19	19527353	G	T	ENST00000507754	ENSG00000186010	NDUFA13	FALSE	FALSE
chr19	19527353	G	T	ENST00000555938	ENSG00000258674		FALSE	FALSE
chr19	19527354	T	A	ENST00000507754	ENSG00000186010	NDUFA13	FALSE	FALSE
chr19	19527354	T	A	ENST00000555938	ENSG00000258674		FALSE	FALSE
chr19	19527354	T	C	ENST00000507754	ENSG00000186010	NDUFA13	FALSE	FALSE
chr19	19527354	T	C	ENST00000555938	ENSG00000258674		FALSE	FALSE
chr19	19527354	T	G	ENST00000507754	ENSG00000186010	NDUFA13	FALSE	FALSE
chr19	19527354	T	G	ENST00000555938	ENSG00000258674		FALSE	FALSE
chr19	19527699	A	C	ENST00000507754	ENSG00000186010	NDUFA13	TRUE	FALSE
chr19	19527699	A	C	ENST00000555938	ENSG00000258674		TRUE	FALSE
chr19	19527699	A	G	ENST00000507754	ENSG00000186010	NDUFA13	TRUE	FALSE
chr19	19527699	A	G	ENST00000555938	ENSG00000258674		TRUE	FALSE
chr19	19527699	A	T	ENST00000507754	ENSG00000186010	NDUFA13	TRUE	FALSE
chr19	19527699	A	T	ENST00000555938	ENSG00000258674		TRUE	FALSE
chr19	19527700	G	A	ENST00000507754	ENSG00000186010	NDUFA13	TRUE	FALSE
chr19	19527700	G	A	ENST00000555938	ENSG00000258674		TRUE	FALSE
chr19	19527700	G	C	ENST00000507754	ENSG00000186010	NDUFA13	TRUE	FALSE
chr19	19527700	G	C	ENST00000555938	ENSG00000258674		TRUE	FALSE
chr19	19527700	G	T	ENST00000507754	ENSG00000186010	NDUFA13	TRUE	FALSE
chr19	19527700	G	T	ENST00000555938	ENSG00000258674		TRUE	FALSE
chr19	19527706	T	A	ENST00000507754	ENSG00000186010	NDUFA13	TRUE	TRUE
chr19	19527706	T	A	ENST00000555938	ENSG00000258674		TRUE	TRUE
chr19	19527708	C	T	ENST00000507754	ENSG00000186010	NDUFA13	TRUE	TRUE
chr19	19527708	C	T	ENST00000555938	ENSG00000258674		TRUE	TRUE
chr19	19527720	G	T	ENST00000507754	ENSG00000186010	NDUFA13	FALSE	FALSE
chr19	19527720	G	T	ENST00000555938	ENSG00000258674		TRUE	TRUE
chr19	19527729	G	T	ENST00000507754	ENSG00000186010	NDUFA13	FALSE	FALSE
chr19	19527729	G	T	ENST00000555938	ENSG00000258674		TRUE	TRUE
chr19	19527732	G	T	ENST00000507754	ENSG00000186010	NDUFA13	FALSE	FALSE
chr19	19527732	G	T	ENST00000555938	ENSG00000258674		TRUE	TRUE
chr19	19527735	G	T	ENST00000507754	ENSG00000186010	NDUFA13	FALSE	FALSE
chr19	19527735	G	T	ENST00000555938	ENSG00000258674		TRUE	TRUE
chr19	19527750	A	T	ENST00000507754	ENSG00000186010	NDUFA13	FALSE	FALSE
chr19	19527750	A	T	ENST00000555938	ENSG00000258674		TRUE	TRUE
chr19	19527766	G	A	ENST00000507754	ENSG00000186010	NDUFA13	FALSE	FALSE
chr19	19527766	G	A	ENST00000555938	ENSG00000258674		TRUE	TRUE
chr19	19527767	G	A	ENST00000507754	ENSG00000186010	NDUFA13	FALSE	FALSE
chr19	19527767	G	A	ENST00000555938	ENSG00000258674		TRUE	TRUE
chr19	19527768	A	T	ENST00000507754	ENSG00000186010	NDUFA13	FALSE	FALSE
chr19	19527768	A	T	ENST00000555938	ENSG00000258674		TRUE	TRUE
chr19	19527771	G	A	ENST00000507754	ENSG00000186010	NDUFA13	TRUE	FALSE
chr19	19527771	G	A	ENST00000555938	ENSG00000258674		TRUE	FALSE
chr19	19527771	G	C	ENST00000507754	ENSG00000186010	NDUFA13	TRUE	TRUE
chr19	19527771	G	C	ENST00000555938	ENSG00000258674		TRUE	TRUE
chr19	19527771	G	T	ENST00000507754	ENSG00000186010	NDUFA13	TRUE	FALSE
chr19	19527771	G	T	ENST00000555938	ENSG00000258674		TRUE	FALSE
chr19	19527772	T	A	ENST00000507754	ENSG00000186010	NDUFA13	TRUE	FALSE
chr19	19527772	T	A	ENST00000555938	ENSG00000258674		TRUE	FALSE
chr19	19527772	T	C	ENST00000507754	ENSG00000186010	NDUFA13	FALSE	FALSE
chr19	19527772	T	C	ENST00000555938	ENSG00000258674		FALSE	FALSE
chr19	19527772	T	G	ENST00000507754	ENSG00000186010	NDUFA13	TRUE	FALSE
chr19	19527772	T	G	ENST00000555938	ENSG00000258674		TRUE	FALSE
chr19	19528005	A	C	ENST00000507754	ENSG00000186010	NDUFA13	TRUE	FALSE
chr19	19528005	A	G	ENST00000507754	ENSG00000186010	NDUFA13	TRUE	FALSE
chr19	19528005	A	T	ENST00000507754	ENSG00000186010	NDUFA13	TRUE	FALSE
chr19	19528006	G	A	ENST00000507754	ENSG00000186010	NDUFA13	TRUE	FALSE
chr19	19528006	G	C	ENST00000507754	ENSG00000186010	NDUFA13	TRUE	FALSE
chr19	19528006	G	T	ENST00000507754	ENSG00000186010	NDUFA13	TRUE	FALSE
chr19	19528013	G	T	ENST00000507754	ENSG00000186010	NDUFA13	FALSE	FALSE
chr19	19528038	G	A	ENST00000507754	ENSG00000186010	NDUFA13	FALSE	FALSE
chr19	19528039	G	A	ENST00000507754	ENSG00000186010	NDUFA13	FALSE	FALSE
chr19	19528050	T	A	ENST00000507754	ENSG00000186010	NDUFA13	FALSE	FALSE
chr19	19528058	G	T	ENST00000507754	ENSG00000186010	NDUFA13	FALSE	FALSE
chr19	19528066	C	A	ENST00000507754	ENSG00000186010	NDUFA13	FALSE	FALSE
chr19	19528066	C	G	ENST00000507754	ENSG00000186010	NDUFA13	FALSE	FALSE
chr19	19528082	G	T	ENST00000507754	ENSG00000186010	NDUFA13	FALSE	FALSE
chr19	19528085	G	T	ENST00000507754	ENSG00000186010	NDUFA13	FALSE	FALSE
chr19	19528116	G	A	ENST00000507754	ENSG00000186010	NDUFA13	FALSE	FALSE
chr19	19528117	G	A	ENST00000507754	ENSG00000186010	NDUFA13	FALSE	FALSE
chr19	19528120	C	A	ENST00000507754	ENSG00000186010	NDUFA13	FALSE	FALSE
chr19	19528120	C	G	ENST00000507754	ENSG00000186010	NDUFA13	FALSE	FALSE
chr19	19528961	C	A	ENST00000514277	ENSG00000250067	YJEFN3	FALSE	FALSE
chr19	19528963	G	T	ENST00000514277	ENSG00000250067	YJEFN3	FALSE	FALSE
chr19	19528972	G	T	ENST00000514277	ENSG00000250067	YJEFN3	FALSE	FALSE
chr19	19528975	G	T	ENST00000514277	ENSG00000250067	YJEFN3	FALSE	FALSE
chr19	19528992	G	A	ENST00000514277	ENSG00000250067	YJEFN3	TRUE	FALSE
chr19	19528992	G	C	ENST00000514277	ENSG00000250067	YJEFN3	TRUE	FALSE
chr19	19528992	G	T	ENST00000514277	ENSG00000250067	YJEFN3	TRUE	FALSE
chr19	19528993	T	A	ENST00000514277	ENSG00000250067	YJEFN3	TRUE	FALSE
chr19	19528993	T	C	ENST00000514277	ENSG00000250067	YJEFN3	TRUE	FALSE
chr19	19528993	T	G	ENST00000514277	ENSG00000250067	YJEFN3	TRUE	FALSE
chr19	19529362	A	C	ENST00000514277	ENSG00000250067	YJEFN3	FALSE	FALSE
chr19	19529362	A	G	ENST00000514277	ENSG00000250067	YJEFN3	FALSE	FALSE
chr19	19529362	A	T	ENST00000514277	ENSG00000250067	YJEFN3	FALSE	FALSE
chr19	19529363	G	A	ENST00000514277	ENSG00000250067	YJEFN3	FALSE	FALSE
chr19	19529363	G	C	ENST00000514277	ENSG00000250067	YJEFN3	FALSE	FALSE
chr19	19529363	G	T	ENST00000514277	ENSG00000250067	YJEFN3	FALSE	FALSE
chr19	19529369	T	A	ENST00000514277	ENSG00000250067	YJEFN3	TRUE	FALSE
chr19	19529371	G	T	ENST00000514277	ENSG00000250067	YJEFN3	TRUE	FALSE
chr19	19529377	C	T	ENST00000514277	ENSG00000250067	YJEFN3	TRUE	TRUE
chr19	19529398	G	T	ENST00000514277	ENSG00000250067	YJEFN3	TRUE	TRUE
chr19	19529401	A	T	ENST00000514277	ENSG00000250067	YJEFN3	TRUE	TRUE
chr19	19529407	G	T	ENST00000514277	ENSG00000250067	YJEFN3	TRUE	TRUE
chr19	19529417	C	A	ENST00000514277	ENSG00000250067	YJEFN3	TRUE	TRUE
chr19	19529417	C	G	ENST00000514277	ENSG00000250067	YJEFN3	TRUE	TRUE
chr19	19529440	C	T	ENST00000514277	ENSG00000250067	YJEFN3	TRUE	TRUE
chr19	19529449	A	T	ENST00000514277	ENSG00000250067	YJEFN3	TRUE	TRUE
chr19	19529452	C	T	ENST00000514277	ENSG00000250067	YJEFN3	TRUE	TRUE
chr19	19529459	G	A	ENST00000514277	ENSG00000250067	YJEFN3	TRUE	TRUE
chr19	19529460	G	A	ENST00000514277	ENSG00000250067	YJEFN3	TRUE	TRUE
chr19	19529461	G	T	ENST00000514277	ENSG00000250067	YJEFN3	TRUE	TRUE
chr19	19529467	C	T	ENST00000514277	ENSG00000250067	YJEFN3	TRUE	TRUE
chr19	19529471	C	A	ENST00000514277	ENSG00000250067	YJEFN3	TRUE	TRUE
chr19	19529471	C	G	ENST00000514277	ENSG00000250067	YJEFN3	TRUE	TRUE
chr19	19529474	G	A	ENST00000514277	ENSG00000250067	YJEFN3	TRUE	TRUE
chr19	19529475	G	A	ENST00000514277	ENSG00000250067	YJEFN3	TRUE	TRUE
chr19	19529479	G	T	ENST00000514277	ENSG00000250067	YJEFN3	TRUE	TRUE
chr19	19529482	C	T	ENST00000514277	ENSG00000250067	YJEFN3	TRUE	TRUE
chr19	19529489	G	A	ENST00000514277	ENSG00000250067	YJEFN3	TRUE	TRUE
chr19	19529490	G	A	ENST00000514277	ENSG00000250067	YJEFN3	TRUE	TRUE
chr19	19529508	C	A	ENST00000514277	ENSG00000250067	YJEFN3	TRUE	TRUE
chr19	19529509	C	T	ENST00000514277	ENSG00000250067	YJEFN3	TRUE	TRUE
chr19	19529514	G	A	ENST00000514277	ENSG00000250067	YJEFN3	FALSE	FALSE
chr19	19529514	G	C	ENST00000514277	ENSG00000250067	YJEFN3	FALSE	FALSE
chr19	19529514	G	T	ENST00000514277	ENSG00000250067	YJEFN3	FALSE	FALSE
chr19	19529515	T	A	ENST00000514277	ENSG00000250067	YJEFN3	FALSE	FALSE
chr19	19529515	T	C	ENST00000514277	ENSG00000250067	YJEFN3	FALSE	FALSE
chr19	19529515	T	G	ENST00000514277	ENSG00000250067	YJEFN3	FALSE	FALSE
chr19	19532630	A	C	ENST00000514277	ENSG00000250067	YJEFN3	TRUE	FALSE
chr19	19532630	A	G	ENST00000514277	ENSG00000250067	YJEFN3	TRUE	FALSE
chr19	19532630	A	T	ENST00000514277	ENSG00000250067	YJEFN3	TRUE	FALSE
chr19	19532631	G	A	ENST00000514277	ENSG00000250067	YJEFN3	TRUE	FALSE
chr19	19532631	G	C	ENST00000514277	ENSG00000250067	YJEFN3	TRUE	FALSE
chr19	19532631	G	T	ENST00000514277	ENSG00000250067	YJEFN3	TRUE	FALSE
chr19	19532639	G	T	ENST00000514277	ENSG00000250067	YJEFN3	TRUE	TRUE
chr19	19532654	G	T	ENST00000514277	ENSG00000250067	YJEFN3	TRUE	TRUE
chr19	19532660	G	T	ENST00000514277	ENSG00000250067	YJEFN3	TRUE	TRUE
chr19	19532669	G	T	ENST00000514277	ENSG00000250067	YJEFN3	TRUE	TRUE
chr19	19532677	T	A	ENST00000514277	ENSG00000250067	YJEFN3	TRUE	TRUE
chr19	19532677	T	G	ENST00000514277	ENSG00000250067	YJEFN3	TRUE	TRUE
chr19	19532690	C	T	ENST00000514277	ENSG00000250067	YJEFN3	TRUE	TRUE
chr19	19532693	C	T	ENST00000514277	ENSG00000250067	YJEFN3	TRUE	TRUE
chr19	19532702	G	T	ENST00000514277	ENSG00000250067	YJEFN3	TRUE	TRUE
chr19	19532710	C	A	ENST00000514277	ENSG00000250067	YJEFN3	TRUE	TRUE
chr19	19532738	A	T	ENST00000514277	ENSG00000250067	YJEFN3	TRUE	TRUE
chr19	19532741	G	A	ENST00000514277	ENSG00000250067	YJEFN3	TRUE	FALSE
chr19	19532741	G	C	ENST00000514277	ENSG00000250067	YJEFN3	TRUE	FALSE
chr19	19532741	G	T	ENST00000514277	ENSG00000250067	YJEFN3	TRUE	FALSE
chr19	19532742	T	A	ENST00000514277	ENSG00000250067	YJEFN3	TRUE	FALSE
chr19	19532742	T	C	ENST00000514277	ENSG00000250067	YJEFN3	TRUE	FALSE
chr19	19532742	T	G	ENST00000514277	ENSG00000250067	YJEFN3	TRUE	FALSE
chr19	19535032	A	C	ENST00000514277	ENSG00000250067	YJEFN3	FALSE	FALSE
chr19	19535032	A	C	ENST00000555938	ENSG00000258674		FALSE	FALSE
chr19	19535032	A	G	ENST00000514277	ENSG00000250067	YJEFN3	FALSE	FALSE
chr19	19535032	A	G	ENST00000555938	ENSG00000258674		FALSE	FALSE
chr19	19535032	A	T	ENST00000514277	ENSG00000250067	YJEFN3	FALSE	FALSE
chr19	19535032	A	T	ENST00000555938	ENSG00000258674		FALSE	FALSE
chr19	19535033	G	A	ENST00000514277	ENSG00000250067	YJEFN3	FALSE	FALSE
chr19	19535033	G	A	ENST00000555938	ENSG00000258674		FALSE	FALSE
chr19	19535033	G	C	ENST00000514277	ENSG00000250067	YJEFN3	FALSE	FALSE
chr19	19535033	G	C	ENST00000555938	ENSG00000258674		FALSE	FALSE
chr19	19535033	G	T	ENST00000514277	ENSG00000250067	YJEFN3	FALSE	FALSE
chr19	19535033	G	T	ENST00000555938	ENSG00000258674		FALSE	FALSE
chr19	19535044	T	A	ENST00000514277	ENSG00000250067	YJEFN3	TRUE	TRUE
chr19	19535044	T	A	ENST00000555938	ENSG00000258674		TRUE	TRUE
chr19	19535061	A	T	ENST00000514277	ENSG00000250067	YJEFN3	TRUE	TRUE
chr19	19535061	A	T	ENST00000555938	ENSG00000258674		TRUE	TRUE
chr19	19535064	C	T	ENST00000514277	ENSG00000250067	YJEFN3	TRUE	TRUE
chr19	19535064	C	T	ENST00000555938	ENSG00000258674		TRUE	TRUE
chr19	19535087	T	A	ENST00000514277	ENSG00000250067	YJEFN3	TRUE	TRUE
chr19	19535087	T	A	ENST00000555938	ENSG00000258674		TRUE	TRUE
chr19	19535094	G	T	ENST00000514277	ENSG00000250067	YJEFN3	TRUE	TRUE
chr19	19535094	G	T	ENST00000555938	ENSG00000258674		TRUE	TRUE
chr19	19535097	C	T	ENST00000514277	ENSG00000250067	YJEFN3	TRUE	TRUE
chr19	19535097	C	T	ENST00000555938	ENSG00000258674		TRUE	TRUE
chr19	19535123	T	A	ENST00000514277	ENSG00000250067	YJEFN3	TRUE	TRUE
chr19	19535123	T	A	ENST00000555938	ENSG00000258674		TRUE	TRUE
chr19	19535145	G	A	ENST00000514277	ENSG00000250067	YJEFN3	TRUE	FALSE
chr19	19535145	G	A	ENST00000555938	ENSG00000258674		TRUE	FALSE
chr19	19535145	G	C	ENST00000514277	ENSG00000250067	YJEFN3	TRUE	FALSE
chr19	19535145	G	C	ENST00000555938	ENSG00000258674		TRUE	FALSE
chr19	19535145	G	T	ENST00000514277	ENSG00000250067	YJEFN3	TRUE	FALSE
chr19	19535145	G	T	ENST00000555938	ENSG00000258674		TRUE	FALSE
chr19	19535146	T	A	ENST00000514277	ENSG00000250067	YJEFN3	TRUE	FALSE
chr19	19535146	T	A	ENST00000555938	ENSG00000258674		TRUE	FALSE
chr19	19535146	T	C	ENST00000514277	ENSG00000250067	YJEFN3	TRUE	FALSE
chr19	19535146	T	C	ENST00000555938	ENSG00000258674		TRUE	FALSE
chr19	19535146	T	G	ENST00000514277	ENSG00000250067	YJEFN3	TRUE	FALSE
chr19	19535146	T	G	ENST00000555938	ENSG00000258674		TRUE	FALSE
chr19	19535335	A	C	ENST00000514277	ENSG00000250067	YJEFN3	TRUE	FALSE
chr19	19535335	A	C	ENST00000555938	ENSG00000258674		TRUE	FALSE
chr19	19535335	A	G	ENST00000514277	ENSG00000250067	YJEFN3	TRUE	FALSE
chr19	19535335	A	G	ENST00000555938	ENSG00000258674		TRUE	FALSE
chr19	19535335	A	T	ENST00000514277	ENSG00000250067	YJEFN3	TRUE	FALSE
chr19	19535335	A	T	ENST00000555938	ENSG00000258674		TRUE	FALSE
chr19	19535336	G	A	ENST00000514277	ENSG00000250067	YJEFN3	TRUE	FALSE
chr19	19535336	G	A	ENST00000555938	ENSG00000258674		TRUE	FALSE
chr19	19535336	G	C	ENST00000514277	ENSG00000250067	YJEFN3	TRUE	FALSE
chr19	19535336	G	C	ENST00000555938	ENSG00000258674		TRUE	FALSE
chr19	19535336	G	T	ENST00000514277	ENSG00000250067	YJEFN3	TRUE	FALSE
chr19	19535336	G	T	ENST00000555938	ENSG00000258674		TRUE	FALSE
chr19	19535337	G	T	ENST00000514277	ENSG00000250067	YJEFN3	TRUE	TRUE
chr19	19535337	G	T	ENST00000555938	ENSG00000258674		TRUE	TRUE
chr19	19535342	T	A	ENST00000514277	ENSG00000250067	YJEFN3	TRUE	TRUE
chr19	19535342	T	A	ENST00000555938	ENSG00000258674		TRUE	TRUE
chr19	19535342	T	G	ENST00000514277	ENSG00000250067	YJEFN3	TRUE	TRUE
chr19	19535342	T	G	ENST00000555938	ENSG00000258674		TRUE	TRUE
chr19	19535343	G	T	ENST00000514277	ENSG00000250067	YJEFN3	TRUE	TRUE
chr19	19535343	G	T	ENST00000555938	ENSG00000258674		TRUE	TRUE
chr19	19535360	C	A	ENST00000514277	ENSG00000250067	YJEFN3	TRUE	TRUE
chr19	19535360	C	A	ENST00000555938	ENSG00000258674		TRUE	TRUE
chr19	19535360	C	G	ENST00000514277	ENSG00000250067	YJEFN3	TRUE	TRUE
chr19	19535360	C	G	ENST00000555938	ENSG00000258674		TRUE	TRUE
chr19	19535371	C	A	ENST00000514277	ENSG00000250067	YJEFN3	TRUE	TRUE
chr19	19535371	C	A	ENST00000555938	ENSG00000258674		TRUE	TRUE
chr19	19535403	C	T	ENST00000514277	ENSG00000250067	YJEFN3	TRUE	TRUE
chr19	19535403	C	T	ENST00000555938	ENSG00000258674		FALSE	FALSE
chr19	19535408	C	A	ENST00000514277	ENSG00000250067	YJEFN3	TRUE	TRUE
chr19	19535408	C	A	ENST00000555938	ENSG00000258674		FALSE	FALSE
chr19	19535409	G	T	ENST00000514277	ENSG00000250067	YJEFN3	TRUE	TRUE
chr19	19535409	G	T	ENST00000555938	ENSG00000258674		FALSE	FALSE
chr19	19535412	A	T	ENST00000514277	ENSG00000250067	YJEFN3	TRUE	TRUE
chr19	19535412	A	T	ENST00000555938	ENSG00000258674		FALSE	FALSE
chr19	19535438	C	A	ENST00000514277	ENSG00000250067	YJEFN3	TRUE	TRUE
chr19	19535438	C	A	ENST00000555938	ENSG00000258674		FALSE	FALSE
chr19	19535438	C	G	ENST00000514277	ENSG00000250067	YJEFN3	TRUE	TRUE
chr19	19535438	C	G	ENST00000555938	ENSG00000258674		FALSE	FALSE
chr19	19535448	G	T	ENST00000514277	ENSG00000250067	YJEFN3	TRUE	TRUE
chr19	19535448	G	T	ENST00000555938	ENSG00000258674		FALSE	FALSE
chr19	19535451	G	A	ENST00000514277	ENSG00000250067	YJEFN3	TRUE	FALSE
chr19	19535451	G	A	ENST00000555938	ENSG00000258674		TRUE	FALSE
chr19	19535451	G	C	ENST00000514277	ENSG00000250067	YJEFN3	TRUE	FALSE
chr19	19535451	G	C	ENST00000555938	ENSG00000258674		TRUE	FALSE
chr19	19535451	G	T	ENST00000514277	ENSG00000250067	YJEFN3	TRUE	FALSE
chr19	19535451	G	T	ENST00000555938	ENSG00000258674		TRUE	FALSE
chr19	19535452	T	A	ENST00000514277	ENSG00000250067	YJEFN3	TRUE	FALSE
chr19	19535452	T	A	ENST00000555938	ENSG00000258674		TRUE	FALSE
chr19	19535452	T	C	ENST00000514277	ENSG00000250067	YJEFN3	TRUE	FALSE
chr19	19535452	T	C	ENST00000555938	ENSG00000258674		TRUE	FALSE
chr19	19535452	T	G	ENST00000514277	ENSG00000250067	YJEFN3	TRUE	FALSE
chr19	19535452	T	G	ENST00000555938	ENSG00000258674		TRUE	FALSE
chr19	19535527	A	C	ENST00000514277	ENSG00000250067	YJEFN3	TRUE	FALSE
chr19	19535527	A	C	ENST00000555938	ENSG00000258674		TRUE	FALSE
chr19	19535527	A	G	ENST00000514277	ENSG00000250067	YJEFN3	TRUE	FALSE
chr19	19535527	A	G	ENST00000555938	ENSG00000258674		TRUE	FALSE
chr19	19535527	A	T	ENST00000514277	ENSG00000250067	YJEFN3	TRUE	FALSE
chr19	19535527	A	T	ENST00000555938	ENSG00000258674		TRUE	FALSE
chr19	19535528	G	A	ENST00000514277	ENSG00000250067	YJEFN3	TRUE	FALSE
chr19	19535528	G	A	ENST00000555938	ENSG00000258674		TRUE	FALSE
chr19	19535528	G	C	ENST00000514277	ENSG00000250067	YJEFN3	TRUE	FALSE
chr19	19535528	G	C	ENST00000555938	ENSG00000258674		TRUE	FALSE
chr19	19535528	G	T	ENST00000514277	ENSG00000250067	YJEFN3	TRUE	FALSE
chr19	19535528	G	T	ENST00000555938	ENSG00000258674		TRUE	FALSE
chr19	19535532	C	T	ENST00000514277	ENSG00000250067	YJEFN3	TRUE	TRUE
chr19	19535532	C	T	ENST00000555938	ENSG00000258674		FALSE	FALSE
chr19	19535544	G	T	ENST00000514277	ENSG00000250067	YJEFN3	TRUE	TRUE
chr19	19535544	G	T	ENST00000555938	ENSG00000258674		FALSE	FALSE
chr19	19535552	T	A	ENST00000514277	ENSG00000250067	YJEFN3	TRUE	TRUE
chr19	19535552	T	A	ENST00000555938	ENSG00000258674		FALSE	FALSE
chr19	19535552	T	G	ENST00000514277	ENSG00000250067	YJEFN3	TRUE	TRUE
chr19	19535552	T	G	ENST00000555938	ENSG00000258674		FALSE	FALSE
chr19	19535589	G	T	ENST00000514277	ENSG00000250067	YJEFN3	TRUE	TRUE
chr19	19535589	G	T	ENST00000555938	ENSG00000258674		FALSE	FALSE
chr19	19535598	G	T	ENST00000514277	ENSG00000250067	YJEFN3	TRUE	TRUE
chr19	19535598	G	T	ENST00000555938	ENSG00000258674		FALSE	FALSE
chr19	19535615	C	A	ENST00000514277	ENSG00000250067	YJEFN3	TRUE	TRUE
chr19	19535615	C	A	ENST00000555938	ENSG00000258674		FALSE	FALSE
chr19	19535637	A	T	ENST00000514277	ENSG00000250067	YJEFN3	FALSE	FALSE
chr19	19535637	A	T	ENST00000555938	ENSG00000258674		FALSE	FALSE
chr19	19535677	C	A	ENST00000514277	ENSG00000250067	YJEFN3	FALSE	FALSE
chr19	19535677	C	A	ENST00000555938	ENSG00000258674		FALSE	FALSE
chr19	19535677	C	G	ENST00000514277	ENSG00000250067	YJEFN3	FALSE	FALSE
chr19	19535677	C	G	ENST00000555938	ENSG00000258674		FALSE	FALSE
chr19	19535680	G	A	ENST00000514277	ENSG00000250067	YJEFN3	FALSE	FALSE
chr19	19535680	G	C	ENST00000514277	ENSG00000250067	YJEFN3	FALSE	FALSE
chr19	19535680	G	T	ENST00000514277	ENSG00000250067	YJEFN3	FALSE	FALSE
chr19	19535681	C	A	ENST00000514277	ENSG00000250067	YJEFN3	FALSE	FALSE
chr19	19535681	C	G	ENST00000514277	ENSG00000250067	YJEFN3	FALSE	FALSE
chr19	19535681	C	T	ENST00000514277	ENSG00000250067	YJEFN3	FALSE	FALSE
chr19	19535691	A	T	ENST00000555938	ENSG00000258674
chr19	19535713	G	A	ENST00000555938	ENSG00000258674
chr19	19535714	G	A	ENST00000555938	ENSG00000258674
chr19	19535722	G	A	ENST00000555938	ENSG00000258674
chr19	19535723	G	A	ENST00000555938	ENSG00000258674
chr19	19535727	G	T	ENST00000555938	ENSG00000258674
chr19	19535742	C	T	ENST00000555938	ENSG00000258674
chr19	19535765	T	A	ENST00000555938	ENSG00000258674
chr19	19535788	T	A	ENST00000555938	ENSG00000258674
chr19	19535793	G	T	ENST00000555938	ENSG00000258674
chr19	19537317	A	C	ENST00000514277	ENSG00000250067	YJEFN3	FALSE	FALSE
chr19	19537317	A	G	ENST00000514277	ENSG00000250067	YJEFN3	FALSE	FALSE
chr19	19537317	A	T	ENST00000514277	ENSG00000250067	YJEFN3	FALSE	FALSE
chr19	19537318	G	A	ENST00000514277	ENSG00000250067	YJEFN3	FALSE	FALSE
chr19	19537318	G	C	ENST00000514277	ENSG00000250067	YJEFN3	FALSE	FALSE
chr19	19537318	G	T	ENST00000514277	ENSG00000250067	YJEFN3	FALSE	FALSE
chr19	19537322	G	A	ENST00000514277	ENSG00000250067	YJEFN3	FALSE	FALSE
chr19	19537323	G	A	ENST00000514277	ENSG00000250067	YJEFN3	FALSE	FALSE
chr19	19537330	G	T	ENST00000514277	ENSG00000250067	YJEFN3	FALSE	FALSE
chr19	19537346	C	A	ENST00000514277	ENSG00000250067	YJEFN3	FALSE	FALSE
chr19	19537348	G	T	ENST00000514277	ENSG00000250067	YJEFN3	FALSE	FALSE
chr19	19537393	A	T	ENST00000514277	ENSG00000250067	YJEFN3	FALSE	FALSE
chr19	19537401	C	A	ENST00000514277	ENSG00000250067	YJEFN3	FALSE	FALSE
chr19	19537468	A	T	ENST00000514277	ENSG00000250067	YJEFN3	FALSE	FALSE
chr19	19537489	G	T	ENST00000514277	ENSG00000250067	YJEFN3	FALSE	FALSE
chr19	19537494	C	A	ENST00000514277	ENSG00000250067	YJEFN3	FALSE	FALSE
chr19	19537494	C	G	ENST00000514277	ENSG00000250067	YJEFN3	FALSE	FALSE
chr19	19537509	C	A	ENST00000514277	ENSG00000250067	YJEFN3	FALSE	FALSE
chr19	19538357	C	A	ENST00000291495	ENSG00000160161	CILP2	FALSE	FALSE
chr19	19538376	T	A	ENST00000291495	ENSG00000160161	CILP2	FALSE	FALSE
chr19	19538382	T	A	ENST00000291495	ENSG00000160161	CILP2	FALSE	FALSE
chr19	19538410	C	T	ENST00000291495	ENSG00000160161	CILP2	TRUE	FALSE
chr19	19538414	G	A	ENST00000291495	ENSG00000160161	CILP2	FALSE	FALSE
chr19	19538414	G	C	ENST00000291495	ENSG00000160161	CILP2	FALSE	FALSE
chr19	19538414	G	T	ENST00000291495	ENSG00000160161	CILP2	FALSE	FALSE
chr19	19538415	T	A	ENST00000291495	ENSG00000160161	CILP2	FALSE	FALSE
chr19	19538415	T	C	ENST00000291495	ENSG00000160161	CILP2	FALSE	FALSE
chr19	19538415	T	G	ENST00000291495	ENSG00000160161	CILP2	FALSE	FALSE
chr19	19539677	A	C	ENST00000291495	ENSG00000160161	CILP2	TRUE	FALSE
chr19	19539677	A	G	ENST00000291495	ENSG00000160161	CILP2	TRUE	FALSE
chr19	19539677	A	T	ENST00000291495	ENSG00000160161	CILP2	TRUE	FALSE
chr19	19539678	G	A	ENST00000291495	ENSG00000160161	CILP2	TRUE	FALSE
chr19	19539678	G	C	ENST00000291495	ENSG00000160161	CILP2	TRUE	FALSE
chr19	19539678	G	T	ENST00000291495	ENSG00000160161	CILP2	TRUE	FALSE
chr19	19539693	G	T	ENST00000291495	ENSG00000160161	CILP2	TRUE	TRUE
chr19	19539696	G	T	ENST00000291495	ENSG00000160161	CILP2	TRUE	TRUE
chr19	19539723	G	T	ENST00000291495	ENSG00000160161	CILP2	TRUE	TRUE
chr19	19539726	A	T	ENST00000291495	ENSG00000160161	CILP2	TRUE	TRUE
chr19	19539740	C	A	ENST00000291495	ENSG00000160161	CILP2	TRUE	TRUE
chr19	19539740	C	G	ENST00000291495	ENSG00000160161	CILP2	TRUE	TRUE
chr19	19539747	C	T	ENST00000291495	ENSG00000160161	CILP2	TRUE	TRUE
chr19	19539754	C	A	ENST00000291495	ENSG00000160161	CILP2	TRUE	TRUE
chr19	19539754	C	G	ENST00000291495	ENSG00000160161	CILP2	TRUE	TRUE
chr19	19539765	G	T	ENST00000291495	ENSG00000160161	CILP2	TRUE	TRUE
chr19	19539772	G	A	ENST00000291495	ENSG00000160161	CILP2	TRUE	TRUE
chr19	19539773	G	A	ENST00000291495	ENSG00000160161	CILP2	TRUE	TRUE
chr19	19539774	G	T	ENST00000291495	ENSG00000160161	CILP2	TRUE	TRUE
chr19	19539777	G	T	ENST00000291495	ENSG00000160161	CILP2	TRUE	TRUE
chr19	19539778	G	A	ENST00000291495	ENSG00000160161	CILP2	TRUE	FALSE
chr19	19539778	G	C	ENST00000291495	ENSG00000160161	CILP2	TRUE	FALSE
chr19	19539778	G	T	ENST00000291495	ENSG00000160161	CILP2	TRUE	FALSE
chr19	19539779	T	A	ENST00000291495	ENSG00000160161	CILP2	TRUE	FALSE
chr19	19539779	T	C	ENST00000291495	ENSG00000160161	CILP2	FALSE	FALSE
chr19	19539779	T	G	ENST00000291495	ENSG00000160161	CILP2	TRUE	FALSE
chr19	19540202	A	C	ENST00000291495	ENSG00000160161	CILP2	FALSE	FALSE
chr19	19540202	A	G	ENST00000291495	ENSG00000160161	CILP2	FALSE	FALSE
chr19	19540202	A	T	ENST00000291495	ENSG00000160161	CILP2	FALSE	FALSE
chr19	19540203	G	A	ENST00000291495	ENSG00000160161	CILP2	FALSE	FALSE
chr19	19540203	G	C	ENST00000291495	ENSG00000160161	CILP2	FALSE	FALSE
chr19	19540203	G	T	ENST00000291495	ENSG00000160161	CILP2	FALSE	FALSE
chr19	19540212	G	T	ENST00000291495	ENSG00000160161	CILP2	TRUE	TRUE
chr19	19540216	G	A	ENST00000291495	ENSG00000160161	CILP2	TRUE	TRUE
chr19	19540217	G	A	ENST00000291495	ENSG00000160161	CILP2	TRUE	TRUE
chr19	19540225	G	A	ENST00000291495	ENSG00000160161	CILP2	TRUE	TRUE
chr19	19540226	G	A	ENST00000291495	ENSG00000160161	CILP2	TRUE	TRUE
chr19	19540245	G	T	ENST00000291495	ENSG00000160161	CILP2	TRUE	TRUE
chr19	19540263	G	T	ENST00000291495	ENSG00000160161	CILP2	TRUE	TRUE
chr19	19540289	C	A	ENST00000291495	ENSG00000160161	CILP2	TRUE	TRUE
chr19	19540289	C	G	ENST00000291495	ENSG00000160161	CILP2	TRUE	TRUE
chr19	19540292	C	A	ENST00000291495	ENSG00000160161	CILP2	TRUE	TRUE
chr19	19540292	C	G	ENST00000291495	ENSG00000160161	CILP2	TRUE	TRUE
chr19	19540310	C	A	ENST00000291495	ENSG00000160161	CILP2	TRUE	TRUE
chr19	19540314	C	T	ENST00000291495	ENSG00000160161	CILP2	TRUE	TRUE
chr19	19540329	G	T	ENST00000291495	ENSG00000160161	CILP2	TRUE	TRUE
chr19	19540348	G	A	ENST00000291495	ENSG00000160161	CILP2	TRUE	TRUE
chr19	19540349	G	A	ENST00000291495	ENSG00000160161	CILP2	TRUE	TRUE
chr19	19540371	G	T	ENST00000291495	ENSG00000160161	CILP2	TRUE	TRUE
chr19	19540384	T	A	ENST00000291495	ENSG00000160161	CILP2	TRUE	TRUE
chr19	19540405	G	A	ENST00000291495	ENSG00000160161	CILP2	TRUE	TRUE
chr19	19540406	G	A	ENST00000291495	ENSG00000160161	CILP2	TRUE	TRUE
chr19	19540409	C	A	ENST00000291495	ENSG00000160161	CILP2	TRUE	TRUE
chr19	19540419	G	T	ENST00000291495	ENSG00000160161	CILP2	TRUE	TRUE
chr19	19540422	C	T	ENST00000291495	ENSG00000160161	CILP2	TRUE	TRUE
chr19	19540442	C	A	ENST00000291495	ENSG00000160161	CILP2
chr19	19540451	C	A	ENST00000291495	ENSG00000160161	CILP2
chr19	19540451	C	G	ENST00000291495	ENSG00000160161	CILP2
chr19	19540469	C	A	ENST00000291495	ENSG00000160161	CILP2
chr19	19540476	G	T	ENST00000291495	ENSG00000160161	CILP2
chr19	19540477	G	A	ENST00000291495	ENSG00000160161	CILP2	TRUE	FALSE
chr19	19540477	G	C	ENST00000291495	ENSG00000160161	CILP2	TRUE	FALSE
chr19	19540477	G	T	ENST00000291495	ENSG00000160161	CILP2	TRUE	FALSE
chr19	19540478	T	A	ENST00000291495	ENSG00000160161	CILP2	TRUE	FALSE
chr19	19540478	T	C	ENST00000291495	ENSG00000160161	CILP2	TRUE	FALSE
chr19	19540478	T	G	ENST00000291495	ENSG00000160161	CILP2	TRUE	FALSE
chr19	19541089	A	C	ENST00000291495	ENSG00000160161	CILP2	FALSE	FALSE
chr19	19541089	A	G	ENST00000291495	ENSG00000160161	CILP2	FALSE	FALSE
chr19	19541089	A	T	ENST00000291495	ENSG00000160161	CILP2	FALSE	FALSE
chr19	19541090	G	A	ENST00000291495	ENSG00000160161	CILP2	FALSE	FALSE
chr19	19541090	G	C	ENST00000291495	ENSG00000160161	CILP2	FALSE	FALSE
chr19	19541090	G	T	ENST00000291495	ENSG00000160161	CILP2	FALSE	FALSE
chr19	19541097	C	A	ENST00000291495	ENSG00000160161	CILP2
chr19	19541100	G	A	ENST00000291495	ENSG00000160161	CILP2
chr19	19541101	G	A	ENST00000291495	ENSG00000160161	CILP2
chr19	19541109	G	A	ENST00000291495	ENSG00000160161	CILP2
chr19	19541110	G	A	ENST00000291495	ENSG00000160161	CILP2
chr19	19541118	G	A	ENST00000291495	ENSG00000160161	CILP2
chr19	19541119	G	A	ENST00000291495	ENSG00000160161	CILP2
chr19	19541128	C	A	ENST00000291495	ENSG00000160161	CILP2
chr19	19541130	C	A	ENST00000291495	ENSG00000160161	CILP2
chr19	19541140	T	A	ENST00000291495	ENSG00000160161	CILP2
chr19	19541157	T	A	ENST00000291495	ENSG00000160161	CILP2
chr19	19541173	C	A	ENST00000291495	ENSG00000160161	CILP2
chr19	19541197	T	A	ENST00000291495	ENSG00000160161	CILP2
chr19	19541213	G	T	ENST00000291495	ENSG00000160161	CILP2
chr19	19541219	C	T	ENST00000291495	ENSG00000160161	CILP2
chr19	19541222	A	T	ENST00000291495	ENSG00000160161	CILP2
chr19	19541227	C	A	ENST00000291495	ENSG00000160161	CILP2
chr19	19541242	T	A	ENST00000291495	ENSG00000160161	CILP2
chr19	19541247	G	A	ENST00000291495	ENSG00000160161	CILP2	TRUE	FALSE
chr19	19541247	G	C	ENST00000291495	ENSG00000160161	CILP2	TRUE	FALSE
chr19	19541247	G	T	ENST00000291495	ENSG00000160161	CILP2	TRUE	FALSE
chr19	19541248	T	A	ENST00000291495	ENSG00000160161	CILP2	TRUE	FALSE
chr19	19541248	T	C	ENST00000291495	ENSG00000160161	CILP2	TRUE	FALSE
chr19	19541248	T	G	ENST00000291495	ENSG00000160161	CILP2	TRUE	FALSE
chr19	19542373	A	C	ENST00000291495	ENSG00000160161	CILP2	TRUE	FALSE
chr19	19542373	A	G	ENST00000291495	ENSG00000160161	CILP2	TRUE	FALSE
chr19	19542373	A	T	ENST00000291495	ENSG00000160161	CILP2	TRUE	FALSE
chr19	19542374	G	A	ENST00000291495	ENSG00000160161	CILP2	TRUE	FALSE
chr19	19542374	G	C	ENST00000291495	ENSG00000160161	CILP2	TRUE	FALSE
chr19	19542374	G	T	ENST00000291495	ENSG00000160161	CILP2	TRUE	FALSE
chr19	19542379	C	A	ENST00000291495	ENSG00000160161	CILP2	TRUE	TRUE
chr19	19542394	T	A	ENST00000291495	ENSG00000160161	CILP2	TRUE	TRUE
chr19	19542395	G	T	ENST00000291495	ENSG00000160161	CILP2	TRUE	TRUE
chr19	19542400	C	A	ENST00000291495	ENSG00000160161	CILP2	TRUE	TRUE
chr19	19542423	C	A	ENST00000291495	ENSG00000160161	CILP2	TRUE	TRUE
chr19	19542443	C	T	ENST00000291495	ENSG00000160161	CILP2	TRUE	TRUE
chr19	19542455	G	T	ENST00000291495	ENSG00000160161	CILP2	TRUE	TRUE
chr19	19542473	C	T	ENST00000291495	ENSG00000160161	CILP2	TRUE	TRUE
chr19	19542479	C	T	ENST00000291495	ENSG00000160161	CILP2	TRUE	TRUE
chr19	19542512	G	T	ENST00000291495	ENSG00000160161	CILP2	TRUE	TRUE
chr19	19542538	T	A	ENST00000291495	ENSG00000160161	CILP2	TRUE	TRUE
chr19	19542566	C	T	ENST00000291495	ENSG00000160161	CILP2	TRUE	TRUE
chr19	19542590	G	T	ENST00000291495	ENSG00000160161	CILP2	TRUE	TRUE
chr19	19542596	C	T	ENST00000291495	ENSG00000160161	CILP2	TRUE	TRUE
chr19	19542602	C	T	ENST00000291495	ENSG00000160161	CILP2	TRUE	TRUE
chr19	19542611	G	T	ENST00000291495	ENSG00000160161	CILP2	TRUE	TRUE
chr19	19542644	A	T	ENST00000291495	ENSG00000160161	CILP2	TRUE	TRUE
chr19	19542648	T	A	ENST00000291495	ENSG00000160161	CILP2	TRUE	TRUE
chr19	19542650	G	T	ENST00000291495	ENSG00000160161	CILP2	TRUE	TRUE
chr19	19542651	G	A	ENST00000291495	ENSG00000160161	CILP2	TRUE	FALSE
chr19	19542651	G	C	ENST00000291495	ENSG00000160161	CILP2	TRUE	FALSE
chr19	19542651	G	T	ENST00000291495	ENSG00000160161	CILP2	TRUE	FALSE
chr19	19542652	T	A	ENST00000291495	ENSG00000160161	CILP2	TRUE	FALSE
chr19	19542652	T	C	ENST00000291495	ENSG00000160161	CILP2	TRUE	FALSE
chr19	19542652	T	G	ENST00000291495	ENSG00000160161	CILP2	TRUE	FALSE
chr19	19542862	A	C	ENST00000291495	ENSG00000160161	CILP2	TRUE	FALSE
chr19	19542862	A	G	ENST00000291495	ENSG00000160161	CILP2	TRUE	FALSE
chr19	19542862	A	T	ENST00000291495	ENSG00000160161	CILP2	TRUE	FALSE
chr19	19542863	G	A	ENST00000291495	ENSG00000160161	CILP2	TRUE	FALSE
chr19	19542863	G	C	ENST00000291495	ENSG00000160161	CILP2	TRUE	FALSE
chr19	19542863	G	T	ENST00000291495	ENSG00000160161	CILP2	TRUE	FALSE
chr19	19542866	A	T	ENST00000291495	ENSG00000160161	CILP2	TRUE	TRUE
chr19	19542874	C	A	ENST00000291495	ENSG00000160161	CILP2	TRUE	TRUE
chr19	19542874	C	G	ENST00000291495	ENSG00000160161	CILP2	TRUE	TRUE
chr19	19542881	A	T	ENST00000291495	ENSG00000160161	CILP2	TRUE	TRUE
chr19	19542890	G	T	ENST00000291495	ENSG00000160161	CILP2	TRUE	TRUE
chr19	19542896	C	T	ENST00000291495	ENSG00000160161	CILP2	TRUE	TRUE
chr19	19542902	C	T	ENST00000291495	ENSG00000160161	CILP2	TRUE	TRUE
chr19	19542905	G	T	ENST00000291495	ENSG00000160161	CILP2	TRUE	TRUE
chr19	19542914	C	T	ENST00000291495	ENSG00000160161	CILP2	TRUE	TRUE
chr19	19542931	C	A	ENST00000291495	ENSG00000160161	CILP2	TRUE	TRUE
chr19	19542934	C	A	ENST00000291495	ENSG00000160161	CILP2	TRUE	TRUE
chr19	19542935	A	T	ENST00000291495	ENSG00000160161	CILP2	TRUE	TRUE
chr19	19542959	A	T	ENST00000291495	ENSG00000160161	CILP2	TRUE	TRUE
chr19	19542962	A	T	ENST00000291495	ENSG00000160161	CILP2	TRUE	TRUE
chr19	19542967	C	A	ENST00000291495	ENSG00000160161	CILP2	TRUE	TRUE
chr19	19542967	C	G	ENST00000291495	ENSG00000160161	CILP2	TRUE	TRUE
chr19	19542972	G	A	ENST00000291495	ENSG00000160161	CILP2	TRUE	TRUE
chr19	19542973	G	A	ENST00000291495	ENSG00000160161	CILP2	TRUE	FALSE
chr19	19542973	G	C	ENST00000291495	ENSG00000160161	CILP2	TRUE	FALSE
chr19	19542973	G	T	ENST00000291495	ENSG00000160161	CILP2	TRUE	FALSE
chr19	19542974	T	A	ENST00000291495	ENSG00000160161	CILP2	TRUE	FALSE
chr19	19542974	T	C	ENST00000291495	ENSG00000160161	CILP2	TRUE	FALSE
chr19	19542974	T	G	ENST00000291495	ENSG00000160161	CILP2	TRUE	FALSE
chr19	19543246	A	C	ENST00000291495	ENSG00000160161	CILP2	TRUE	FALSE
chr19	19543246	A	G	ENST00000291495	ENSG00000160161	CILP2	TRUE	FALSE
chr19	19543246	A	T	ENST00000291495	ENSG00000160161	CILP2	TRUE	FALSE
chr19	19543247	G	A	ENST00000291495	ENSG00000160161	CILP2	TRUE	FALSE
chr19	19543247	G	C	ENST00000291495	ENSG00000160161	CILP2	TRUE	FALSE
chr19	19543247	G	T	ENST00000291495	ENSG00000160161	CILP2	TRUE	FALSE
chr19	19543248	G	A	ENST00000291495	ENSG00000160161	CILP2	TRUE	TRUE
chr19	19543276	C	T	ENST00000291495	ENSG00000160161	CILP2	TRUE	TRUE
chr19	19543290	C	A	ENST00000291495	ENSG00000160161	CILP2	TRUE	TRUE
chr19	19543290	C	G	ENST00000291495	ENSG00000160161	CILP2	TRUE	TRUE
chr19	19543303	G	T	ENST00000291495	ENSG00000160161	CILP2	TRUE	TRUE
chr19	19543312	G	T	ENST00000291495	ENSG00000160161	CILP2	TRUE	TRUE
chr19	19543327	C	T	ENST00000291495	ENSG00000160161	CILP2	TRUE	TRUE
chr19	19543341	C	A	ENST00000291495	ENSG00000160161	CILP2	TRUE	TRUE
chr19	19543341	C	G	ENST00000291495	ENSG00000160161	CILP2	TRUE	TRUE
chr19	19543347	C	A	ENST00000291495	ENSG00000160161	CILP2	TRUE	TRUE
chr19	19543348	A	T	ENST00000291495	ENSG00000160161	CILP2	TRUE	TRUE
chr19	19543355	G	A	ENST00000291495	ENSG00000160161	CILP2	FALSE	FALSE
chr19	19543356	G	A	ENST00000291495	ENSG00000160161	CILP2	FALSE	FALSE
chr19	19543360	G	T	ENST00000291495	ENSG00000160161	CILP2	FALSE	FALSE
chr19	19543379	C	A	ENST00000291495	ENSG00000160161	CILP2	FALSE	FALSE
chr19	19543406	G	A	ENST00000291495	ENSG00000160161	CILP2	TRUE	FALSE
chr19	19543406	G	C	ENST00000291495	ENSG00000160161	CILP2	TRUE	FALSE
chr19	19543406	G	T	ENST00000291495	ENSG00000160161	CILP2	TRUE	FALSE
chr19	19543407	T	A	ENST00000291495	ENSG00000160161	CILP2	TRUE	FALSE
chr19	19543407	T	C	ENST00000291495	ENSG00000160161	CILP2	TRUE	FALSE
chr19	19543407	T	G	ENST00000291495	ENSG00000160161	CILP2	TRUE	FALSE
chr19	19543679	A	C	ENST00000291495	ENSG00000160161	CILP2	TRUE	FALSE
chr19	19543679	A	G	ENST00000291495	ENSG00000160161	CILP2	TRUE	FALSE
chr19	19543679	A	T	ENST00000291495	ENSG00000160161	CILP2	TRUE	FALSE
chr19	19543680	G	A	ENST00000291495	ENSG00000160161	CILP2	TRUE	FALSE
chr19	19543680	G	C	ENST00000291495	ENSG00000160161	CILP2	TRUE	FALSE
chr19	19543680	G	T	ENST00000291495	ENSG00000160161	CILP2	TRUE	FALSE
chr19	19543689	C	T	ENST00000291495	ENSG00000160161	CILP2	FALSE	FALSE
chr19	19543700	C	A	ENST00000291495	ENSG00000160161	CILP2	FALSE	FALSE
chr19	19543713	C	T	ENST00000291495	ENSG00000160161	CILP2	FALSE	FALSE
chr19	19543716	G	T	ENST00000291495	ENSG00000160161	CILP2	FALSE	FALSE
chr19	19543721	C	A	ENST00000291495	ENSG00000160161	CILP2	FALSE	FALSE
chr19	19543721	C	G	ENST00000291495	ENSG00000160161	CILP2	FALSE	FALSE
chr19	19543728	A	T	ENST00000291495	ENSG00000160161	CILP2	FALSE	FALSE
chr19	19543737	G	T	ENST00000291495	ENSG00000160161	CILP2	FALSE	FALSE
chr19	19543745	T	A	ENST00000291495	ENSG00000160161	CILP2	FALSE	FALSE
chr19	19543749	C	T	ENST00000291495	ENSG00000160161	CILP2	FALSE	FALSE
chr19	19543772	C	A	ENST00000291495	ENSG00000160161	CILP2	FALSE	FALSE
chr19	19543772	C	G	ENST00000291495	ENSG00000160161	CILP2	FALSE	FALSE
chr19	19543790	T	A	ENST00000291495	ENSG00000160161	CILP2	FALSE	FALSE
chr19	19543805	C	A	ENST00000291495	ENSG00000160161	CILP2	FALSE	FALSE
chr19	19543835	C	A	ENST00000291495	ENSG00000160161	CILP2	FALSE	FALSE
chr19	19543856	C	A	ENST00000291495	ENSG00000160161	CILP2	FALSE	FALSE
chr19	19543859	C	A	ENST00000291495	ENSG00000160161	CILP2	FALSE	FALSE
chr19	19543875	G	T	ENST00000291495	ENSG00000160161	CILP2	FALSE	FALSE
chr19	19543878	A	T	ENST00000291495	ENSG00000160161	CILP2	FALSE	FALSE
chr19	19543884	G	T	ENST00000291495	ENSG00000160161	CILP2	FALSE	FALSE
chr19	19543895	C	A	ENST00000291495	ENSG00000160161	CILP2	FALSE	FALSE
chr19	19543904	C	A	ENST00000291495	ENSG00000160161	CILP2	FALSE	FALSE
chr19	19543904	C	G	ENST00000291495	ENSG00000160161	CILP2	FALSE	FALSE
chr19	19543917	A	T	ENST00000291495	ENSG00000160161	CILP2	FALSE	FALSE
chr19	19543929	G	T	ENST00000291495	ENSG00000160161	CILP2	FALSE	FALSE
chr19	19543934	T	A	ENST00000291495	ENSG00000160161	CILP2	FALSE	FALSE
chr19	19543940	C	A	ENST00000291495	ENSG00000160161	CILP2	FALSE	FALSE
chr19	19543941	C	T	ENST00000291495	ENSG00000160161	CILP2	FALSE	FALSE
chr19	19543944	A	T	ENST00000291495	ENSG00000160161	CILP2	FALSE	FALSE
chr19	19543949	T	A	ENST00000291495	ENSG00000160161	CILP2	FALSE	FALSE
chr19	19544001	G	T	ENST00000291495	ENSG00000160161	CILP2	FALSE	FALSE
chr19	19544034	C	T	ENST00000291495	ENSG00000160161	CILP2	FALSE	FALSE
chr19	19544037	G	T	ENST00000291495	ENSG00000160161	CILP2	FALSE	FALSE
chr19	19544060	C	A	ENST00000291495	ENSG00000160161	CILP2	FALSE	FALSE
chr19	19544060	C	G	ENST00000291495	ENSG00000160161	CILP2	FALSE	FALSE
chr19	19544061	C	T	ENST00000291495	ENSG00000160161	CILP2	FALSE	FALSE
chr19	19544079	G	T	ENST00000291495	ENSG00000160161	CILP2	FALSE	FALSE
chr19	19544097	C	T	ENST00000291495	ENSG00000160161	CILP2	FALSE	FALSE
chr19	19544133	G	T	ENST00000291495	ENSG00000160161	CILP2	FALSE	FALSE
chr19	19544158	T	A	ENST00000291495	ENSG00000160161	CILP2	FALSE	FALSE
chr19	19544172	C	T	ENST00000291495	ENSG00000160161	CILP2	FALSE	FALSE
chr19	19544189	C	A	ENST00000291495	ENSG00000160161	CILP2	FALSE	FALSE
chr19	19544189	C	G	ENST00000291495	ENSG00000160161	CILP2	FALSE	FALSE
chr19	19544193	G	T	ENST00000291495	ENSG00000160161	CILP2	FALSE	FALSE
chr19	19544199	A	T	ENST00000291495	ENSG00000160161	CILP2	FALSE	FALSE
chr19	19544211	A	T	ENST00000291495	ENSG00000160161	CILP2	FALSE	FALSE
chr19	19544214	A	T	ENST00000291495	ENSG00000160161	CILP2	FALSE	FALSE
chr19	19544230	T	A	ENST00000291495	ENSG00000160161	CILP2	FALSE	FALSE
chr19	19544230	T	G	ENST00000291495	ENSG00000160161	CILP2	FALSE	FALSE
chr19	19544241	C	T	ENST00000291495	ENSG00000160161	CILP2	FALSE	FALSE
chr19	19544265	G	T	ENST00000291495	ENSG00000160161	CILP2	FALSE	FALSE
chr19	19544271	G	T	ENST00000291495	ENSG00000160161	CILP2	FALSE	FALSE
chr19	19544277	G	T	ENST00000291495	ENSG00000160161	CILP2	FALSE	FALSE
chr19	19544292	G	T	ENST00000291495	ENSG00000160161	CILP2	FALSE	FALSE
chr19	19544322	A	T	ENST00000291495	ENSG00000160161	CILP2	FALSE	FALSE
chr19	19544334	A	T	ENST00000291495	ENSG00000160161	CILP2	FALSE	FALSE
chr19	19544342	C	A	ENST00000291495	ENSG00000160161	CILP2	FALSE	FALSE
chr19	19544342	C	G	ENST00000291495	ENSG00000160161	CILP2	FALSE	FALSE
chr19	19544344	C	A	ENST00000291495	ENSG00000160161	CILP2	FALSE	FALSE
chr19	19544355	G	T	ENST00000291495	ENSG00000160161	CILP2	FALSE	FALSE
chr19	19544382	C	T	ENST00000291495	ENSG00000160161	CILP2	FALSE	FALSE
chr19	19544395	C	A	ENST00000291495	ENSG00000160161	CILP2	FALSE	FALSE
chr19	19544442	G	T	ENST00000291495	ENSG00000160161	CILP2	FALSE	FALSE
chr19	19544465	C	A	ENST00000291495	ENSG00000160161	CILP2	FALSE	FALSE
chr19	19544465	C	G	ENST00000291495	ENSG00000160161	CILP2	FALSE	FALSE
chr19	19544505	G	T	ENST00000291495	ENSG00000160161	CILP2	FALSE	FALSE
chr19	19544508	C	T	ENST00000291495	ENSG00000160161	CILP2	FALSE	FALSE
chr19	19544514	C	T	ENST00000291495	ENSG00000160161	CILP2	FALSE	FALSE
chr19	19544550	C	T	ENST00000291495	ENSG00000160161	CILP2	FALSE	FALSE
chr19	19544574	G	T	ENST00000291495	ENSG00000160161	CILP2	FALSE	FALSE
chr19	19544583	A	T	ENST00000291495	ENSG00000160161	CILP2	FALSE	FALSE
chr19	19544590	G	A	ENST00000291495	ENSG00000160161	CILP2	FALSE	FALSE
chr19	19544591	G	A	ENST00000291495	ENSG00000160161	CILP2	FALSE	FALSE
chr19	19544593	C	A	ENST00000291495	ENSG00000160161	CILP2	FALSE	FALSE
chr19	19544604	G	T	ENST00000291495	ENSG00000160161	CILP2	FALSE	FALSE
chr19	19544614	T	A	ENST00000291495	ENSG00000160161	CILP2	FALSE	FALSE
chr19	19544617	G	A	ENST00000291495	ENSG00000160161	CILP2	FALSE	FALSE
chr19	19544618	G	A	ENST00000291495	ENSG00000160161	CILP2	FALSE	FALSE
chr19	19544619	G	T	ENST00000291495	ENSG00000160161	CILP2	FALSE	FALSE
chr19	19544622	G	T	ENST00000291495	ENSG00000160161	CILP2	FALSE	FALSE
chr19	19544625	G	T	ENST00000291495	ENSG00000160161	CILP2	FALSE	FALSE
chr19	19544643	G	T	ENST00000291495	ENSG00000160161	CILP2	FALSE	FALSE
chr19	19544653	C	A	ENST00000291495	ENSG00000160161	CILP2	FALSE	FALSE
chr19	19544673	G	T	ENST00000291495	ENSG00000160161	CILP2	FALSE	FALSE
chr19	19544676	G	T	ENST00000291495	ENSG00000160161	CILP2	FALSE	FALSE
chr19	19544703	G	T	ENST00000291495	ENSG00000160161	CILP2	FALSE	FALSE
chr19	19544712	G	T	ENST00000291495	ENSG00000160161	CILP2	FALSE	FALSE
chr19	19544742	G	T	ENST00000291495	ENSG00000160161	CILP2	FALSE	FALSE
chr19	19544756	C	A	ENST00000291495	ENSG00000160161	CILP2	FALSE	FALSE
chr19	19544763	A	T	ENST00000291495	ENSG00000160161	CILP2	FALSE	FALSE
chr19	19544777	C	A	ENST00000291495	ENSG00000160161	CILP2	FALSE	FALSE
chr19	19544777	C	G	ENST00000291495	ENSG00000160161	CILP2	FALSE	FALSE
chr19	19544787	A	T	ENST00000291495	ENSG00000160161	CILP2	FALSE	FALSE
chr19	19544802	G	T	ENST00000291495	ENSG00000160161	CILP2	FALSE	FALSE
chr19	19544805	C	T	ENST00000291495	ENSG00000160161	CILP2	FALSE	FALSE
chr19	19544811	G	T	ENST00000291495	ENSG00000160161	CILP2	FALSE	FALSE
chr19	19544841	G	T	ENST00000291495	ENSG00000160161	CILP2	FALSE	FALSE
chr19	19544878	G	A	ENST00000291495	ENSG00000160161	CILP2	FALSE	FALSE
chr19	19544879	G	A	ENST00000291495	ENSG00000160161	CILP2	FALSE	FALSE
chr19	19544921	C	A	ENST00000291495	ENSG00000160161	CILP2	FALSE	FALSE
chr19	19544936	C	A	ENST00000291495	ENSG00000160161	CILP2	FALSE	FALSE
chr19	19544960	C	A	ENST00000291495	ENSG00000160161	CILP2	FALSE	FALSE
chr19	19544960	C	G	ENST00000291495	ENSG00000160161	CILP2	FALSE	FALSE
chr19	19544991	G	T	ENST00000291495	ENSG00000160161	CILP2	FALSE	FALSE
chr19	19544994	G	T	ENST00000291495	ENSG00000160161	CILP2	FALSE	FALSE
chr19	19545000	G	T	ENST00000291495	ENSG00000160161	CILP2	FALSE	FALSE
chr19	19545016	T	A	ENST00000291495	ENSG00000160161	CILP2	FALSE	FALSE
chr19	19545051	C	T	ENST00000291495	ENSG00000160161	CILP2	FALSE	FALSE
chr19	19545059	C	A	ENST00000291495	ENSG00000160161	CILP2	FALSE	FALSE
chr19	19545059	C	G	ENST00000291495	ENSG00000160161	CILP2	FALSE	FALSE
chr19	19545077	C	A	ENST00000291495	ENSG00000160161	CILP2	FALSE	FALSE
chr19	19545077	C	G	ENST00000291495	ENSG00000160161	CILP2	FALSE	FALSE
chr19	19545108	A	T	ENST00000291495	ENSG00000160161	CILP2	FALSE	FALSE
chr19	19545138	A	T	ENST00000291495	ENSG00000160161	CILP2	FALSE	FALSE
chr19	19545162	G	T	ENST00000291495	ENSG00000160161	CILP2	FALSE	FALSE
chr19	19545182	C	A	ENST00000291495	ENSG00000160161	CILP2	FALSE	FALSE
chr19	19545182	C	G	ENST00000291495	ENSG00000160161	CILP2	FALSE	FALSE
chr19	19545187	G	A	ENST00000291495	ENSG00000160161	CILP2	FALSE	FALSE
chr19	19545188	G	A	ENST00000291495	ENSG00000160161	CILP2	FALSE	FALSE
chr19	19545201	G	T	ENST00000291495	ENSG00000160161	CILP2	FALSE	FALSE
chr19	19545206	C	A	ENST00000291495	ENSG00000160161	CILP2	FALSE	FALSE
chr19	19545207	C	T	ENST00000291495	ENSG00000160161	CILP2	FALSE	FALSE
chr19	19545252	G	T	ENST00000291495	ENSG00000160161	CILP2	FALSE	FALSE
chr19	19545261	A	T	ENST00000291495	ENSG00000160161	CILP2	FALSE	FALSE
chr19	19545266	C	A	ENST00000291495	ENSG00000160161	CILP2	FALSE	FALSE
chr19	19545266	C	G	ENST00000291495	ENSG00000160161	CILP2	FALSE	FALSE
chr19	19545267	G	T	ENST00000291495	ENSG00000160161	CILP2	FALSE	FALSE
chr19	19545272	C	A	ENST00000291495	ENSG00000160161	CILP2	FALSE	FALSE
chr19	19545272	C	G	ENST00000291495	ENSG00000160161	CILP2	FALSE	FALSE
chr19	19545288	C	T	ENST00000291495	ENSG00000160161	CILP2	FALSE	FALSE
chr19	19545291	G	T	ENST00000291495	ENSG00000160161	CILP2	FALSE	FALSE
chr19	19545310	G	A	ENST00000291495	ENSG00000160161	CILP2	FALSE	FALSE
chr19	19545311	G	A	ENST00000291495	ENSG00000160161	CILP2	FALSE	FALSE
chr19	19545331	G	A	ENST00000291495	ENSG00000160161	CILP2	FALSE	FALSE
chr19	19545332	G	A	ENST00000291495	ENSG00000160161	CILP2	FALSE	FALSE
chr19	19545334	G	A	ENST00000291495	ENSG00000160161	CILP2	FALSE	FALSE
chr19	19545335	G	A	ENST00000291495	ENSG00000160161	CILP2	FALSE	FALSE
chr19	19545345	C	T	ENST00000291495	ENSG00000160161	CILP2	FALSE	FALSE
chr19	19545348	G	T	ENST00000291495	ENSG00000160161	CILP2	FALSE	FALSE
chr19	19545362	C	A	ENST00000291495	ENSG00000160161	CILP2	FALSE	FALSE
chr19	19545369	A	T	ENST00000291495	ENSG00000160161	CILP2	FALSE	FALSE
chr19	19545375	A	T	ENST00000291495	ENSG00000160161	CILP2	FALSE	FALSE
chr19	19545381	C	T	ENST00000291495	ENSG00000160161	CILP2	FALSE	FALSE
chr19	19545390	C	T	ENST00000291495	ENSG00000160161	CILP2	FALSE	FALSE
chr19	19545393	G	T	ENST00000291495	ENSG00000160161	CILP2	FALSE	FALSE
chr19	19545398	T	A	ENST00000291495	ENSG00000160161	CILP2	FALSE	FALSE
chr19	19545398	T	G	ENST00000291495	ENSG00000160161	CILP2	FALSE	FALSE
chr19	19545447	C	T	ENST00000291495	ENSG00000160161	CILP2	FALSE	FALSE
chr19	19545455	C	A	ENST00000291495	ENSG00000160161	CILP2	FALSE	FALSE
chr19	19545455	C	G	ENST00000291495	ENSG00000160161	CILP2	FALSE	FALSE
chr19	19545456	G	T	ENST00000291495	ENSG00000160161	CILP2	FALSE	FALSE
chr19	19545480	C	T	ENST00000291495	ENSG00000160161	CILP2	FALSE	FALSE
chr19	19545489	G	T	ENST00000291495	ENSG00000160161	CILP2	FALSE	FALSE
chr19	19545505	C	A	ENST00000291495	ENSG00000160161	CILP2	FALSE	FALSE
chr19	19545515	C	A	ENST00000291495	ENSG00000160161	CILP2	FALSE	FALSE
chr19	19545519	G	T	ENST00000291495	ENSG00000160161	CILP2	FALSE	FALSE
chr19	19545525	A	T	ENST00000291495	ENSG00000160161	CILP2	FALSE	FALSE
chr19	19545530	C	A	ENST00000291495	ENSG00000160161	CILP2	FALSE	FALSE
chr19	19545549	C	T	ENST00000291495	ENSG00000160161	CILP2	FALSE	FALSE
chr19	19545555	C	T	ENST00000291495	ENSG00000160161	CILP2	FALSE	FALSE
chr19	19545588	C	T	ENST00000291495	ENSG00000160161	CILP2	FALSE	FALSE
chr19	19545599	C	A	ENST00000291495	ENSG00000160161	CILP2	FALSE	FALSE
chr19	19545618	G	T	ENST00000291495	ENSG00000160161	CILP2	FALSE	FALSE
chr19	19545635	C	A	ENST00000291495	ENSG00000160161	CILP2	FALSE	FALSE
chr19	19545635	C	G	ENST00000291495	ENSG00000160161	CILP2	FALSE	FALSE
chr19	19545666	G	T	ENST00000291495	ENSG00000160161	CILP2	FALSE	FALSE
chr19	19545722	T	A	ENST00000291495	ENSG00000160161	CILP2	FALSE	FALSE
chr19	19545722	T	G	ENST00000291495	ENSG00000160161	CILP2	FALSE	FALSE
chr19	19545731	C	A	ENST00000291495	ENSG00000160161	CILP2	FALSE	FALSE
chr19	19545731	C	G	ENST00000291495	ENSG00000160161	CILP2	FALSE	FALSE
chr19	19545744	C	T	ENST00000291495	ENSG00000160161	CILP2	FALSE	FALSE
chr19	19545757	T	A	ENST00000291495	ENSG00000160161	CILP2	FALSE	FALSE
chr19	19545762	A	T	ENST00000291495	ENSG00000160161	CILP2	FALSE	FALSE
chr19	19545765	G	T	ENST00000291495	ENSG00000160161	CILP2	FALSE	FALSE
chr19	19545785	C	A	ENST00000291495	ENSG00000160161	CILP2	FALSE	FALSE
chr19	19545813	A	T	ENST00000291495	ENSG00000160161	CILP2	FALSE	FALSE
chr19	19545816	G	T	ENST00000291495	ENSG00000160161	CILP2	FALSE	FALSE
chr19	19545822	A	T	ENST00000291495	ENSG00000160161	CILP2	FALSE	FALSE
chr19	19545852	C	T	ENST00000291495	ENSG00000160161	CILP2	FALSE	FALSE
chr19	19545857	C	A	ENST00000291495	ENSG00000160161	CILP2	FALSE	FALSE
chr19	19545861	G	T	ENST00000291495	ENSG00000160161	CILP2	FALSE	FALSE
chr19	19545873	G	T	ENST00000291495	ENSG00000160161	CILP2	FALSE	FALSE
chr19	19545876	C	T	ENST00000291495	ENSG00000160161	CILP2	FALSE	FALSE
chr19	19545891	C	T	ENST00000291495	ENSG00000160161	CILP2	FALSE	FALSE
chr19	19545903	G	T	ENST00000291495	ENSG00000160161	CILP2	FALSE	FALSE
chr19	19545939	G	T	ENST00000291495	ENSG00000160161	CILP2	FALSE	FALSE
chr19	19545948	G	T	ENST00000291495	ENSG00000160161	CILP2	FALSE	FALSE
chr19	19545957	C	T	ENST00000291495	ENSG00000160161	CILP2	FALSE	FALSE
chr19	19545963	C	T	ENST00000291495	ENSG00000160161	CILP2	FALSE	FALSE
chr19	19545976	C	A	ENST00000291495	ENSG00000160161	CILP2	FALSE	FALSE
chr19	19545976	C	G	ENST00000291495	ENSG00000160161	CILP2	FALSE	FALSE
chr19	19546011	C	T	ENST00000291495	ENSG00000160161	CILP2	FALSE	FALSE
chr19	19562063	C	A	ENST00000251203	ENSG00000105717	PBX4	FALSE	FALSE
chr19	19562071	G	C	ENST00000251203	ENSG00000105717	PBX4	FALSE	FALSE
chr19	19562071	G	T	ENST00000251203	ENSG00000105717	PBX4	FALSE	FALSE
chr19	19562087	G	A	ENST00000251203	ENSG00000105717	PBX4	FALSE	FALSE
chr19	19562102	G	A	ENST00000251203	ENSG00000105717	PBX4	FALSE	FALSE
chr19	19562103	C	T	ENST00000251203	ENSG00000105717	PBX4	FALSE	FALSE
chr19	19562104	C	T	ENST00000251203	ENSG00000105717	PBX4	FALSE	FALSE
chr19	19562114	G	A	ENST00000251203	ENSG00000105717	PBX4	FALSE	FALSE
chr19	19562118	C	A	ENST00000251203	ENSG00000105717	PBX4	FALSE	FALSE
chr19	19562118	C	G	ENST00000251203	ENSG00000105717	PBX4	FALSE	FALSE
chr19	19562118	C	T	ENST00000251203	ENSG00000105717	PBX4	FALSE	FALSE
chr19	19562119	T	A	ENST00000251203	ENSG00000105717	PBX4	FALSE	FALSE
chr19	19562119	T	C	ENST00000251203	ENSG00000105717	PBX4	FALSE	FALSE
chr19	19562119	T	G	ENST00000251203	ENSG00000105717	PBX4	FALSE	FALSE
chr19	19563507	A	C	ENST00000251203	ENSG00000105717	PBX4	TRUE	FALSE
chr19	19563507	A	G	ENST00000251203	ENSG00000105717	PBX4	FALSE	FALSE
chr19	19563507	A	T	ENST00000251203	ENSG00000105717	PBX4	TRUE	FALSE
chr19	19563508	C	A	ENST00000251203	ENSG00000105717	PBX4	TRUE	FALSE
chr19	19563508	C	G	ENST00000251203	ENSG00000105717	PBX4	TRUE	FALSE
chr19	19563508	C	T	ENST00000251203	ENSG00000105717	PBX4	TRUE	FALSE
chr19	19563511	G	A	ENST00000251203	ENSG00000105717	PBX4	FALSE	FALSE
chr19	19563517	G	A	ENST00000251203	ENSG00000105717	PBX4	FALSE	FALSE
chr19	19563521	G	T	ENST00000251203	ENSG00000105717	PBX4	FALSE	FALSE
chr19	19563529	C	A	ENST00000251203	ENSG00000105717	PBX4	FALSE	FALSE
chr19	19563544	G	A	ENST00000251203	ENSG00000105717	PBX4	FALSE	FALSE
chr19	19563607	C	A	ENST00000251203	ENSG00000105717	PBX4	TRUE	TRUE
chr19	19563616	C	A	ENST00000251203	ENSG00000105717	PBX4	TRUE	FALSE
chr19	19563616	C	G	ENST00000251203	ENSG00000105717	PBX4	TRUE	FALSE
chr19	19563616	C	T	ENST00000251203	ENSG00000105717	PBX4	TRUE	FALSE
chr19	19563617	T	A	ENST00000251203	ENSG00000105717	PBX4	TRUE	FALSE
chr19	19563617	T	C	ENST00000251203	ENSG00000105717	PBX4	TRUE	FALSE
chr19	19563617	T	G	ENST00000251203	ENSG00000105717	PBX4	TRUE	FALSE
chr19	19564931	A	C	ENST00000251203	ENSG00000105717	PBX4	TRUE	FALSE
chr19	19564931	A	G	ENST00000251203	ENSG00000105717	PBX4	TRUE	FALSE
chr19	19564931	A	T	ENST00000251203	ENSG00000105717	PBX4	TRUE	FALSE
chr19	19564932	C	A	ENST00000251203	ENSG00000105717	PBX4	TRUE	FALSE
chr19	19564932	C	G	ENST00000251203	ENSG00000105717	PBX4	TRUE	FALSE
chr19	19564932	C	T	ENST00000251203	ENSG00000105717	PBX4	TRUE	FALSE
chr19	19564947	G	C	ENST00000251203	ENSG00000105717	PBX4	TRUE	TRUE
chr19	19564947	G	T	ENST00000251203	ENSG00000105717	PBX4	TRUE	TRUE
chr19	19564952	G	T	ENST00000251203	ENSG00000105717	PBX4	TRUE	TRUE
chr19	19564984	C	A	ENST00000251203	ENSG00000105717	PBX4	TRUE	TRUE
chr19	19565005	T	A	ENST00000251203	ENSG00000105717	PBX4	TRUE	TRUE
chr19	19565012	G	C	ENST00000251203	ENSG00000105717	PBX4	TRUE	TRUE
chr19	19565012	G	T	ENST00000251203	ENSG00000105717	PBX4	TRUE	TRUE
chr19	19565026	C	A	ENST00000251203	ENSG00000105717	PBX4	TRUE	TRUE
chr19	19565029	C	A	ENST00000251203	ENSG00000105717	PBX4	TRUE	TRUE
chr19	19565032	G	A	ENST00000251203	ENSG00000105717	PBX4	TRUE	TRUE
chr19	19565038	T	A	ENST00000251203	ENSG00000105717	PBX4	TRUE	TRUE
chr19	19565050	T	A	ENST00000251203	ENSG00000105717	PBX4	TRUE	TRUE
chr19	19565053	T	A	ENST00000251203	ENSG00000105717	PBX4	TRUE	TRUE
chr19	19565054	A	C	ENST00000251203	ENSG00000105717	PBX4	TRUE	TRUE
chr19	19565054	A	T	ENST00000251203	ENSG00000105717	PBX4	TRUE	TRUE
chr19	19565065	T	A	ENST00000251203	ENSG00000105717	PBX4	TRUE	TRUE
chr19	19565068	T	A	ENST00000251203	ENSG00000105717	PBX4	TRUE	TRUE
chr19	19565078	C	T	ENST00000251203	ENSG00000105717	PBX4	TRUE	TRUE
chr19	19565079	C	T	ENST00000251203	ENSG00000105717	PBX4	TRUE	TRUE
chr19	19565090	C	A	ENST00000251203	ENSG00000105717	PBX4	TRUE	FALSE
chr19	19565090	C	G	ENST00000251203	ENSG00000105717	PBX4	TRUE	FALSE
chr19	19565090	C	T	ENST00000251203	ENSG00000105717	PBX4	TRUE	FALSE
chr19	19565091	T	A	ENST00000251203	ENSG00000105717	PBX4	TRUE	FALSE
chr19	19565091	T	C	ENST00000251203	ENSG00000105717	PBX4	TRUE	FALSE
chr19	19565091	T	G	ENST00000251203	ENSG00000105717	PBX4	TRUE	FALSE
chr19	19569447	A	C	ENST00000251203	ENSG00000105717	PBX4	TRUE	FALSE
chr19	19569447	A	G	ENST00000251203	ENSG00000105717	PBX4	TRUE	FALSE
chr19	19569447	A	T	ENST00000251203	ENSG00000105717	PBX4	TRUE	FALSE
chr19	19569448	C	A	ENST00000251203	ENSG00000105717	PBX4	TRUE	FALSE
chr19	19569448	C	G	ENST00000251203	ENSG00000105717	PBX4	TRUE	FALSE
chr19	19569448	C	T	ENST00000251203	ENSG00000105717	PBX4	TRUE	FALSE
chr19	19569451	G	A	ENST00000251203	ENSG00000105717	PBX4	TRUE	TRUE
chr19	19569472	T	A	ENST00000251203	ENSG00000105717	PBX4	TRUE	TRUE
chr19	19569484	C	A	ENST00000251203	ENSG00000105717	PBX4	TRUE	TRUE
chr19	19569487	C	A	ENST00000251203	ENSG00000105717	PBX4	TRUE	TRUE
chr19	19569490	T	A	ENST00000251203	ENSG00000105717	PBX4	TRUE	TRUE
chr19	19569496	C	A	ENST00000251203	ENSG00000105717	PBX4	TRUE	TRUE
chr19	19569499	C	A	ENST00000251203	ENSG00000105717	PBX4	TRUE	TRUE
chr19	19569506	G	C	ENST00000251203	ENSG00000105717	PBX4	TRUE	TRUE
chr19	19569506	G	T	ENST00000251203	ENSG00000105717	PBX4	TRUE	TRUE
chr19	19569527	G	C	ENST00000251203	ENSG00000105717	PBX4	TRUE	TRUE
chr19	19569527	G	T	ENST00000251203	ENSG00000105717	PBX4	TRUE	TRUE
chr19	19569533	A	C	ENST00000251203	ENSG00000105717	PBX4	TRUE	TRUE
chr19	19569533	A	T	ENST00000251203	ENSG00000105717	PBX4	TRUE	TRUE
chr19	19569538	C	A	ENST00000251203	ENSG00000105717	PBX4	TRUE	TRUE
chr19	19569550	C	A	ENST00000251203	ENSG00000105717	PBX4	TRUE	TRUE
chr19	19569559	G	A	ENST00000251203	ENSG00000105717	PBX4	TRUE	TRUE
chr19	19569562	T	A	ENST00000251203	ENSG00000105717	PBX4	TRUE	TRUE
chr19	19569580	T	A	ENST00000251203	ENSG00000105717	PBX4	TRUE	TRUE
chr19	19569585	C	A	ENST00000251203	ENSG00000105717	PBX4	TRUE	FALSE
chr19	19569585	C	G	ENST00000251203	ENSG00000105717	PBX4	TRUE	FALSE
chr19	19569585	C	T	ENST00000251203	ENSG00000105717	PBX4	TRUE	FALSE
chr19	19569586	T	A	ENST00000251203	ENSG00000105717	PBX4	TRUE	FALSE
chr19	19569586	T	C	ENST00000251203	ENSG00000105717	PBX4	TRUE	FALSE
chr19	19569586	T	G	ENST00000251203	ENSG00000105717	PBX4	TRUE	FALSE
chr19	19570107	A	C	ENST00000251203	ENSG00000105717	PBX4	TRUE	FALSE
chr19	19570107	A	G	ENST00000251203	ENSG00000105717	PBX4	TRUE	FALSE
chr19	19570107	A	T	ENST00000251203	ENSG00000105717	PBX4	TRUE	FALSE
chr19	19570108	C	A	ENST00000251203	ENSG00000105717	PBX4	TRUE	FALSE
chr19	19570108	C	G	ENST00000251203	ENSG00000105717	PBX4	TRUE	FALSE
chr19	19570108	C	T	ENST00000251203	ENSG00000105717	PBX4	TRUE	FALSE
chr19	19570127	G	T	ENST00000251203	ENSG00000105717	PBX4	TRUE	TRUE
chr19	19570149	C	A	ENST00000251203	ENSG00000105717	PBX4	TRUE	TRUE
chr19	19570150	A	T	ENST00000251203	ENSG00000105717	PBX4	TRUE	TRUE
chr19	19570161	G	A	ENST00000251203	ENSG00000105717	PBX4	TRUE	TRUE
chr19	19570164	T	A	ENST00000251203	ENSG00000105717	PBX4	TRUE	TRUE
chr19	19570166	A	T	ENST00000251203	ENSG00000105717	PBX4	TRUE	TRUE
chr19	19570170	G	A	ENST00000251203	ENSG00000105717	PBX4	TRUE	TRUE
chr19	19570176	G	A	ENST00000251203	ENSG00000105717	PBX4	TRUE	TRUE
chr19	19570191	T	A	ENST00000251203	ENSG00000105717	PBX4	TRUE	TRUE
chr19	19570218	C	A	ENST00000251203	ENSG00000105717	PBX4	TRUE	TRUE
chr19	19570224	C	A	ENST00000251203	ENSG00000105717	PBX4	TRUE	TRUE
chr19	19570227	T	A	ENST00000251203	ENSG00000105717	PBX4	TRUE	TRUE
chr19	19570254	G	A	ENST00000251203	ENSG00000105717	PBX4	TRUE	TRUE
chr19	19570257	C	A	ENST00000251203	ENSG00000105717	PBX4	TRUE	TRUE
chr19	19570260	G	A	ENST00000251203	ENSG00000105717	PBX4	TRUE	TRUE
chr19	19570290	C	A	ENST00000251203	ENSG00000105717	PBX4	TRUE	TRUE
chr19	19570294	A	T	ENST00000251203	ENSG00000105717	PBX4	TRUE	TRUE
chr19	19570300	C	A	ENST00000251203	ENSG00000105717	PBX4	TRUE	FALSE
chr19	19570300	C	G	ENST00000251203	ENSG00000105717	PBX4	TRUE	FALSE
chr19	19570300	C	T	ENST00000251203	ENSG00000105717	PBX4	TRUE	FALSE
chr19	19570301	T	A	ENST00000251203	ENSG00000105717	PBX4	TRUE	FALSE
chr19	19570301	T	C	ENST00000251203	ENSG00000105717	PBX4	TRUE	FALSE
chr19	19570301	T	G	ENST00000251203	ENSG00000105717	PBX4	TRUE	FALSE
chr19	19570584	A	C	ENST00000251203	ENSG00000105717	PBX4	FALSE	FALSE
chr19	19570584	A	G	ENST00000251203	ENSG00000105717	PBX4	FALSE	FALSE
chr19	19570584	A	T	ENST00000251203	ENSG00000105717	PBX4	FALSE	FALSE
chr19	19570585	C	A	ENST00000251203	ENSG00000105717	PBX4	FALSE	FALSE
chr19	19570585	C	G	ENST00000251203	ENSG00000105717	PBX4	FALSE	FALSE
chr19	19570585	C	T	ENST00000251203	ENSG00000105717	PBX4	FALSE	FALSE
chr19	19570588	G	A	ENST00000251203	ENSG00000105717	PBX4	TRUE	TRUE
chr19	19570591	C	A	ENST00000251203	ENSG00000105717	PBX4	TRUE	TRUE
chr19	19570592	A	C	ENST00000251203	ENSG00000105717	PBX4	TRUE	TRUE
chr19	19570592	A	T	ENST00000251203	ENSG00000105717	PBX4	TRUE	TRUE
chr19	19570597	T	A	ENST00000251203	ENSG00000105717	PBX4	TRUE	TRUE
chr19	19570600	C	A	ENST00000251203	ENSG00000105717	PBX4	TRUE	TRUE
chr19	19570606	C	A	ENST00000251203	ENSG00000105717	PBX4	TRUE	TRUE
chr19	19570613	G	C	ENST00000251203	ENSG00000105717	PBX4	TRUE	TRUE
chr19	19570613	G	T	ENST00000251203	ENSG00000105717	PBX4	TRUE	TRUE
chr19	19570621	G	A	ENST00000251203	ENSG00000105717	PBX4	TRUE	TRUE
chr19	19570624	G	A	ENST00000251203	ENSG00000105717	PBX4	TRUE	TRUE
chr19	19570630	G	A	ENST00000251203	ENSG00000105717	PBX4	TRUE	TRUE
chr19	19570639	T	A	ENST00000251203	ENSG00000105717	PBX4	TRUE	TRUE
chr19	19570646	G	C	ENST00000251203	ENSG00000105717	PBX4	TRUE	TRUE
chr19	19570646	G	T	ENST00000251203	ENSG00000105717	PBX4	TRUE	TRUE
chr19	19570660	C	A	ENST00000251203	ENSG00000105717	PBX4	TRUE	TRUE
chr19	19570679	A	T	ENST00000251203	ENSG00000105717	PBX4	TRUE	TRUE
chr19	19570720	C	A	ENST00000251203	ENSG00000105717	PBX4	TRUE	TRUE
chr19	19570723	C	A	ENST00000251203	ENSG00000105717	PBX4	TRUE	TRUE
chr19	19570726	T	A	ENST00000251203	ENSG00000105717	PBX4	TRUE	TRUE
chr19	19570729	C	A	ENST00000251203	ENSG00000105717	PBX4	TRUE	TRUE
chr19	19570732	T	A	ENST00000251203	ENSG00000105717	PBX4	TRUE	TRUE
chr19	19570735	T	A	ENST00000251203	ENSG00000105717	PBX4	TRUE	TRUE
chr19	19570738	C	A	ENST00000251203	ENSG00000105717	PBX4	TRUE	TRUE
chr19	19570745	G	T	ENST00000251203	ENSG00000105717	PBX4	TRUE	TRUE
chr19	19570756	C	A	ENST00000251203	ENSG00000105717	PBX4	TRUE	TRUE
chr19	19570789	G	A	ENST00000251203	ENSG00000105717	PBX4	TRUE	TRUE
chr19	19570807	C	A	ENST00000251203	ENSG00000105717	PBX4	TRUE	TRUE
chr19	19570813	G	A	ENST00000251203	ENSG00000105717	PBX4	TRUE	TRUE
chr19	19570834	C	A	ENST00000251203	ENSG00000105717	PBX4	TRUE	FALSE
chr19	19570834	C	G	ENST00000251203	ENSG00000105717	PBX4	TRUE	FALSE
chr19	19570834	C	T	ENST00000251203	ENSG00000105717	PBX4	TRUE	FALSE
chr19	19570835	T	A	ENST00000251203	ENSG00000105717	PBX4	TRUE	FALSE
chr19	19570835	T	C	ENST00000251203	ENSG00000105717	PBX4	TRUE	FALSE
chr19	19570835	T	G	ENST00000251203	ENSG00000105717	PBX4	TRUE	FALSE
chr19	19599290	A	C	ENST00000251203	ENSG00000105717	PBX4	TRUE	FALSE
chr19	19599290	A	G	ENST00000251203	ENSG00000105717	PBX4	TRUE	FALSE
chr19	19599290	A	T	ENST00000251203	ENSG00000105717	PBX4	TRUE	FALSE
chr19	19599291	C	A	ENST00000251203	ENSG00000105717	PBX4	TRUE	FALSE
chr19	19599291	C	G	ENST00000251203	ENSG00000105717	PBX4	TRUE	FALSE
chr19	19599291	C	T	ENST00000251203	ENSG00000105717	PBX4	TRUE	FALSE
chr19	19599298	T	A	ENST00000251203	ENSG00000105717	PBX4	TRUE	TRUE
chr19	19599301	C	A	ENST00000251203	ENSG00000105717	PBX4	TRUE	TRUE
chr19	19599304	T	A	ENST00000251203	ENSG00000105717	PBX4	TRUE	TRUE
chr19	19599310	C	A	ENST00000251203	ENSG00000105717	PBX4	TRUE	TRUE
chr19	19599311	A	T	ENST00000251203	ENSG00000105717	PBX4	TRUE	TRUE
chr19	19599337	T	A	ENST00000251203	ENSG00000105717	PBX4	TRUE	TRUE
chr19	19599347	G	T	ENST00000251203	ENSG00000105717	PBX4	TRUE	TRUE
chr19	19599364	T	A	ENST00000251203	ENSG00000105717	PBX4	TRUE	TRUE
chr19	19599366	C	A	ENST00000251203	ENSG00000105717	PBX4	TRUE	FALSE
chr19	19599366	C	G	ENST00000251203	ENSG00000105717	PBX4	TRUE	FALSE
chr19	19599366	C	T	ENST00000251203	ENSG00000105717	PBX4	TRUE	FALSE
chr19	19599367	T	A	ENST00000251203	ENSG00000105717	PBX4	TRUE	FALSE
chr19	19599367	T	C	ENST00000251203	ENSG00000105717	PBX4	TRUE	FALSE
chr19	19599367	T	G	ENST00000251203	ENSG00000105717	PBX4	TRUE	FALSE
chr19	19618509	A	C	ENST00000251203	ENSG00000105717	PBX4	TRUE	FALSE
chr19	19618509	A	G	ENST00000251203	ENSG00000105717	PBX4	TRUE	FALSE
chr19	19618509	A	T	ENST00000251203	ENSG00000105717	PBX4	TRUE	FALSE
chr19	19618510	C	A	ENST00000251203	ENSG00000105717	PBX4	TRUE	FALSE
chr19	19618510	C	G	ENST00000251203	ENSG00000105717	PBX4	TRUE	FALSE
chr19	19618510	C	T	ENST00000251203	ENSG00000105717	PBX4	TRUE	FALSE
chr19	19618512	T	A	ENST00000251203	ENSG00000105717	PBX4	TRUE	TRUE
chr19	19618518	G	A	ENST00000251203	ENSG00000105717	PBX4	TRUE	TRUE
chr19	19618524	C	A	ENST00000251203	ENSG00000105717	PBX4	TRUE	TRUE
chr19	19618536	G	A	ENST00000251203	ENSG00000105717	PBX4	TRUE	TRUE
chr19	19618557	G	A	ENST00000251203	ENSG00000105717	PBX4
chr19	19618560	G	A	ENST00000251203	ENSG00000105717	PBX4		FALSE
chr19	19618601	G	T	ENST00000251203	ENSG00000105717	PBX4	FALSE	FALSE
chr19	19624291	C	A	ENST00000407877	ENSG00000064547	LPAR2	FALSE	FALSE
chr19	19624321	C	A	ENST00000407877	ENSG00000064547	LPAR2	FALSE	FALSE
chr19	19624324	G	A	ENST00000407877	ENSG00000064547	LPAR2	FALSE	FALSE
chr19	19624337	A	C	ENST00000407877	ENSG00000064547	LPAR2	FALSE	FALSE
chr19	19624337	A	T	ENST00000407877	ENSG00000064547	LPAR2	FALSE	FALSE
chr19	19624351	C	A	ENST00000407877	ENSG00000064547	LPAR2	FALSE	FALSE
chr19	19624363	G	A	ENST00000407877	ENSG00000064547	LPAR2	FALSE	FALSE
chr19	19624370	G	T	ENST00000407877	ENSG00000064547	LPAR2	FALSE	FALSE
chr19	19624376	G	T	ENST00000407877	ENSG00000064547	LPAR2	FALSE	FALSE
chr19	19624379	G	T	ENST00000407877	ENSG00000064547	LPAR2	FALSE	FALSE
chr19	19624411	C	A	ENST00000407877	ENSG00000064547	LPAR2	FALSE	FALSE
chr19	19624420	G	A	ENST00000407877	ENSG00000064547	LPAR2	FALSE	FALSE
chr19	19624421	G	T	ENST00000407877	ENSG00000064547	LPAR2	FALSE	FALSE
chr19	19624427	G	C	ENST00000407877	ENSG00000064547	LPAR2	FALSE	FALSE
chr19	19624427	G	T	ENST00000407877	ENSG00000064547	LPAR2	FALSE	FALSE
chr19	19624459	C	A	ENST00000407877	ENSG00000064547	LPAR2	FALSE	FALSE
chr19	19624464	A	T	ENST00000407877	ENSG00000064547	LPAR2	FALSE	FALSE
chr19	19624475	G	C	ENST00000407877	ENSG00000064547	LPAR2	FALSE	FALSE
chr19	19624475	G	T	ENST00000407877	ENSG00000064547	LPAR2	FALSE	FALSE
chr19	19624480	T	A	ENST00000407877	ENSG00000064547	LPAR2	FALSE	FALSE
chr19	19624483	C	A	ENST00000407877	ENSG00000064547	LPAR2	FALSE	FALSE
chr19	19624499	G	T	ENST00000407877	ENSG00000064547	LPAR2	FALSE	FALSE
chr19	19624507	C	A	ENST00000407877	ENSG00000064547	LPAR2	FALSE	FALSE
chr19	19624508	A	T	ENST00000407877	ENSG00000064547	LPAR2	FALSE	FALSE
chr19	19624515	A	C	ENST00000407877	ENSG00000064547	LPAR2	FALSE	FALSE
chr19	19624515	A	T	ENST00000407877	ENSG00000064547	LPAR2	FALSE	FALSE
chr19	19624540	G	A	ENST00000407877	ENSG00000064547	LPAR2	FALSE	FALSE
chr19	19624550	C	T	ENST00000407877	ENSG00000064547	LPAR2	FALSE	FALSE
chr19	19624551	C	T	ENST00000407877	ENSG00000064547	LPAR2	FALSE	FALSE
chr19	19624553	G	T	ENST00000407877	ENSG00000064547	LPAR2	FALSE	FALSE
chr19	19624570	C	A	ENST00000407877	ENSG00000064547	LPAR2	TRUE	FALSE
chr19	19624570	C	G	ENST00000407877	ENSG00000064547	LPAR2	TRUE	FALSE
chr19	19624570	C	T	ENST00000407877	ENSG00000064547	LPAR2	TRUE	FALSE
chr19	19624571	T	A	ENST00000407877	ENSG00000064547	LPAR2	TRUE	FALSE
chr19	19624571	T	C	ENST00000407877	ENSG00000064547	LPAR2	TRUE	FALSE
chr19	19624571	T	G	ENST00000407877	ENSG00000064547	LPAR2	TRUE	FALSE
chr19	19626541	A	C	ENST00000407877	ENSG00000064547	LPAR2	TRUE	FALSE
chr19	19626541	A	G	ENST00000407877	ENSG00000064547	LPAR2	FALSE	FALSE
chr19	19626541	A	T	ENST00000407877	ENSG00000064547	LPAR2	TRUE	FALSE
chr19	19626542	C	A	ENST00000407877	ENSG00000064547	LPAR2	TRUE	FALSE
chr19	19626542	C	G	ENST00000407877	ENSG00000064547	LPAR2	TRUE	FALSE
chr19	19626542	C	T	ENST00000407877	ENSG00000064547	LPAR2	TRUE	FALSE
chr19	19626564	T	A	ENST00000407877	ENSG00000064547	LPAR2	FALSE	FALSE
chr19	19626585	C	A	ENST00000407877	ENSG00000064547	LPAR2	FALSE	FALSE
chr19	19626588	G	A	ENST00000407877	ENSG00000064547	LPAR2	FALSE	FALSE
chr19	19626589	G	C	ENST00000407877	ENSG00000064547	LPAR2	FALSE	FALSE
chr19	19626589	G	T	ENST00000407877	ENSG00000064547	LPAR2	FALSE	FALSE
chr19	19626601	G	T	ENST00000407877	ENSG00000064547	LPAR2	TRUE	TRUE
chr19	19626615	C	A	ENST00000407877	ENSG00000064547	LPAR2	TRUE	TRUE
chr19	19626627	G	A	ENST00000407877	ENSG00000064547	LPAR2	TRUE	TRUE
chr19	19626633	G	A	ENST00000407877	ENSG00000064547	LPAR2	TRUE	TRUE
chr19	19626643	G	C	ENST00000407877	ENSG00000064547	LPAR2	TRUE	TRUE
chr19	19626643	G	T	ENST00000407877	ENSG00000064547	LPAR2	TRUE	TRUE
chr19	19626661	G	C	ENST00000407877	ENSG00000064547	LPAR2	TRUE	TRUE
chr19	19626661	G	T	ENST00000407877	ENSG00000064547	LPAR2	TRUE	TRUE
chr19	19626698	G	T	ENST00000407877	ENSG00000064547	LPAR2	TRUE	TRUE
chr19	19626706	C	T	ENST00000407877	ENSG00000064547	LPAR2	TRUE	TRUE
chr19	19626707	C	T	ENST00000407877	ENSG00000064547	LPAR2	TRUE	TRUE
chr19	19626716	A	T	ENST00000407877	ENSG00000064547	LPAR2	TRUE	TRUE
chr19	19626718	A	C	ENST00000407877	ENSG00000064547	LPAR2	TRUE	TRUE
chr19	19626718	A	T	ENST00000407877	ENSG00000064547	LPAR2	TRUE	TRUE
chr19	19626749	G	C	ENST00000407877	ENSG00000064547	LPAR2	TRUE	TRUE
chr19	19626749	G	T	ENST00000407877	ENSG00000064547	LPAR2	TRUE	TRUE
chr19	19626751	G	T	ENST00000407877	ENSG00000064547	LPAR2	TRUE	TRUE
chr19	19626766	A	T	ENST00000407877	ENSG00000064547	LPAR2	TRUE	TRUE
chr19	19626772	G	T	ENST00000407877	ENSG00000064547	LPAR2	TRUE	TRUE
chr19	19626778	C	T	ENST00000407877	ENSG00000064547	LPAR2	TRUE	TRUE
chr19	19626779	C	T	ENST00000407877	ENSG00000064547	LPAR2	TRUE	TRUE
chr19	19626820	C	T	ENST00000407877	ENSG00000064547	LPAR2	TRUE	TRUE
chr19	19626821	C	T	ENST00000407877	ENSG00000064547	LPAR2	TRUE	TRUE
chr19	19626876	G	A	ENST00000407877	ENSG00000064547	LPAR2	TRUE	TRUE
chr19	19626903	C	A	ENST00000407877	ENSG00000064547	LPAR2	TRUE	TRUE
chr19	19626932	G	T	ENST00000407877	ENSG00000064547	LPAR2	TRUE	TRUE
chr19	19626956	A	T	ENST00000407877	ENSG00000064547	LPAR2	TRUE	TRUE
chr19	19626963	G	A	ENST00000407877	ENSG00000064547	LPAR2	TRUE	TRUE
chr19	19626973	C	T	ENST00000407877	ENSG00000064547	LPAR2	TRUE	TRUE
chr19	19626974	C	T	ENST00000407877	ENSG00000064547	LPAR2	TRUE	TRUE
chr19	19626981	C	A	ENST00000407877	ENSG00000064547	LPAR2	TRUE	TRUE
chr19	19626986	G	C	ENST00000407877	ENSG00000064547	LPAR2	TRUE	TRUE
chr19	19626986	G	T	ENST00000407877	ENSG00000064547	LPAR2	TRUE	TRUE
chr19	19626993	G	A	ENST00000407877	ENSG00000064547	LPAR2	TRUE	TRUE
chr19	19627030	G	C	ENST00000407877	ENSG00000064547	LPAR2	TRUE	TRUE
chr19	19627030	G	T	ENST00000407877	ENSG00000064547	LPAR2	TRUE	TRUE
chr19	19627078	G	C	ENST00000407877	ENSG00000064547	LPAR2	TRUE	TRUE
chr19	19627078	G	T	ENST00000407877	ENSG00000064547	LPAR2	TRUE	TRUE
chr19	19627081	G	C	ENST00000407877	ENSG00000064547	LPAR2	TRUE	TRUE
chr19	19627081	G	T	ENST00000407877	ENSG00000064547	LPAR2	TRUE	TRUE
chr19	19627092	G	A	ENST00000407877	ENSG00000064547	LPAR2	TRUE	TRUE
chr19	19627194	T	A	ENST00000407877	ENSG00000064547	LPAR2	TRUE	TRUE
chr19	19627201	C	T	ENST00000407877	ENSG00000064547	LPAR2	TRUE	TRUE
chr19	19627202	C	T	ENST00000407877	ENSG00000064547	LPAR2	TRUE	TRUE
chr19	19627218	C	A	ENST00000407877	ENSG00000064547	LPAR2	TRUE	FALSE
chr19	19627221	T	A	ENST00000407877	ENSG00000064547	LPAR2	TRUE	FALSE
chr19	19627234	A	C	ENST00000407877	ENSG00000064547	LPAR2	FALSE	FALSE
chr19	19627234	A	T	ENST00000407877	ENSG00000064547	LPAR2	FALSE	FALSE
chr19	19627254	C	A	ENST00000407877	ENSG00000064547	LPAR2	FALSE	FALSE
chr19	19627258	G	C	ENST00000407877	ENSG00000064547	LPAR2	FALSE	FALSE
chr19	19627258	G	T	ENST00000407877	ENSG00000064547	LPAR2	FALSE	FALSE
chr19	19627261	G	C	ENST00000407877	ENSG00000064547	LPAR2	FALSE	FALSE
chr19	19627261	G	T	ENST00000407877	ENSG00000064547	LPAR2	FALSE	FALSE
chr19	19627264	G	T	ENST00000407877	ENSG00000064547	LPAR2	FALSE	FALSE
chr19	19627269	G	A	ENST00000407877	ENSG00000064547	LPAR2	FALSE	FALSE
chr19	19627285	C	A	ENST00000407877	ENSG00000064547	LPAR2	TRUE	FALSE
chr19	19627285	C	G	ENST00000407877	ENSG00000064547	LPAR2	TRUE	FALSE
chr19	19627285	C	T	ENST00000407877	ENSG00000064547	LPAR2	TRUE	FALSE
chr19	19627286	T	A	ENST00000407877	ENSG00000064547	LPAR2	TRUE	FALSE
chr19	19627286	T	C	ENST00000407877	ENSG00000064547	LPAR2	TRUE	FALSE
chr19	19627286	T	G	ENST00000407877	ENSG00000064547	LPAR2	TRUE	FALSE
chr19	19628090	A	C	ENST00000407877	ENSG00000064547	LPAR2	TRUE	FALSE
chr19	19628090	A	G	ENST00000407877	ENSG00000064547	LPAR2	TRUE	FALSE
chr19	19628090	A	T	ENST00000407877	ENSG00000064547	LPAR2	TRUE	FALSE
chr19	19628091	C	A	ENST00000407877	ENSG00000064547	LPAR2	TRUE	FALSE
chr19	19628091	C	G	ENST00000407877	ENSG00000064547	LPAR2	TRUE	FALSE
chr19	19628091	C	T	ENST00000407877	ENSG00000064547	LPAR2	TRUE	FALSE
chr19	19629977	C	A	ENST00000203556	ENSG00000089639	GMIP	FALSE	FALSE
chr19	19629983	C	A	ENST00000203556	ENSG00000089639	GMIP	FALSE	FALSE
chr19	19629986	C	A	ENST00000203556	ENSG00000089639	GMIP	FALSE	FALSE
chr19	19629992	G	A	ENST00000203556	ENSG00000089639	GMIP	FALSE	FALSE
chr19	19630002	G	T	ENST00000203556	ENSG00000089639	GMIP	FALSE	FALSE
chr19	19630005	G	T	ENST00000203556	ENSG00000089639	GMIP	FALSE	FALSE
chr19	19630028	C	A	ENST00000203556	ENSG00000089639	GMIP	FALSE	FALSE
chr19	19630036	A	T	ENST00000203556	ENSG00000089639	GMIP	FALSE	FALSE
chr19	19630040	T	A	ENST00000203556	ENSG00000089639	GMIP	FALSE	FALSE
chr19	19630042	G	T	ENST00000203556	ENSG00000089639	GMIP	FALSE	FALSE
chr19	19630061	C	A	ENST00000203556	ENSG00000089639	GMIP	FALSE	FALSE
chr19	19630064	G	A	ENST00000203556	ENSG00000089639	GMIP	FALSE	FALSE
chr19	19630073	C	A	ENST00000203556	ENSG00000089639	GMIP	FALSE	FALSE
chr19	19630082	T	A	ENST00000203556	ENSG00000089639	GMIP	FALSE	FALSE
chr19	19630115	C	A	ENST00000203556	ENSG00000089639	GMIP	FALSE	FALSE
chr19	19630153	A	T	ENST00000203556	ENSG00000089639	GMIP	FALSE	FALSE
chr19	19630163	T	A	ENST00000203556	ENSG00000089639	GMIP	FALSE	FALSE
chr19	19630171	G	C	ENST00000203556	ENSG00000089639	GMIP	FALSE	FALSE
chr19	19630171	G	T	ENST00000203556	ENSG00000089639	GMIP	FALSE	FALSE
chr19	19630187	C	A	ENST00000203556	ENSG00000089639	GMIP	FALSE	FALSE
chr19	19630190	C	A	ENST00000203556	ENSG00000089639	GMIP	FALSE	FALSE
chr19	19630191	G	T	ENST00000203556	ENSG00000089639	GMIP	FALSE	FALSE
chr19	19630199	T	A	ENST00000203556	ENSG00000089639	GMIP	FALSE	FALSE
chr19	19630229	G	A	ENST00000203556	ENSG00000089639	GMIP	FALSE	FALSE
chr19	19630260	A	C	ENST00000203556	ENSG00000089639	GMIP	FALSE	FALSE
chr19	19630260	A	T	ENST00000203556	ENSG00000089639	GMIP	FALSE	FALSE
chr19	19630265	T	A	ENST00000203556	ENSG00000089639	GMIP	FALSE	FALSE
chr19	19630274	G	A	ENST00000203556	ENSG00000089639	GMIP	FALSE	FALSE
chr19	19630298	G	A	ENST00000203556	ENSG00000089639	GMIP	FALSE	FALSE
chr19	19630312	G	C	ENST00000203556	ENSG00000089639	GMIP	FALSE	FALSE
chr19	19630312	G	T	ENST00000203556	ENSG00000089639	GMIP	FALSE	FALSE
chr19	19630319	C	A	ENST00000203556	ENSG00000089639	GMIP	FALSE	FALSE
chr19	19630328	G	A	ENST00000203556	ENSG00000089639	GMIP	FALSE	FALSE
chr19	19630337	C	A	ENST00000203556	ENSG00000089639	GMIP	FALSE	FALSE
chr19	19630337	C	G	ENST00000203556	ENSG00000089639	GMIP	FALSE	FALSE
chr19	19630337	C	T	ENST00000203556	ENSG00000089639	GMIP	FALSE	FALSE
chr19	19630338	T	A	ENST00000203556	ENSG00000089639	GMIP	FALSE	FALSE
chr19	19630338	T	C	ENST00000203556	ENSG00000089639	GMIP	FALSE	FALSE
chr19	19630338	T	G	ENST00000203556	ENSG00000089639	GMIP	FALSE	FALSE
chr19	19630469	A	C	ENST00000203556	ENSG00000089639	GMIP	TRUE	FALSE
chr19	19630469	A	G	ENST00000203556	ENSG00000089639	GMIP	FALSE	FALSE
chr19	19630469	A	T	ENST00000203556	ENSG00000089639	GMIP	TRUE	FALSE
chr19	19630470	C	A	ENST00000203556	ENSG00000089639	GMIP	TRUE	FALSE
chr19	19630470	C	G	ENST00000203556	ENSG00000089639	GMIP	TRUE	FALSE
chr19	19630470	C	T	ENST00000203556	ENSG00000089639	GMIP	TRUE	FALSE
chr19	19630474	C	A	ENST00000203556	ENSG00000089639	GMIP	FALSE	FALSE
chr19	19630480	C	A	ENST00000203556	ENSG00000089639	GMIP	FALSE	FALSE
chr19	19630489	T	A	ENST00000203556	ENSG00000089639	GMIP	FALSE	FALSE
chr19	19630498	C	A	ENST00000203556	ENSG00000089639	GMIP	FALSE	FALSE
chr19	19630510	C	A	ENST00000203556	ENSG00000089639	GMIP	FALSE	FALSE
chr19	19630513	T	A	ENST00000203556	ENSG00000089639	GMIP	FALSE	FALSE
chr19	19630516	G	A	ENST00000203556	ENSG00000089639	GMIP	FALSE	FALSE
chr19	19630525	G	A	ENST00000203556	ENSG00000089639	GMIP	TRUE	TRUE
chr19	19630538	C	A	ENST00000203556	ENSG00000089639	GMIP	TRUE	FALSE
chr19	19630538	C	G	ENST00000203556	ENSG00000089639	GMIP	TRUE	FALSE
chr19	19630538	C	T	ENST00000203556	ENSG00000089639	GMIP	TRUE	FALSE
chr19	19630539	T	A	ENST00000203556	ENSG00000089639	GMIP	TRUE	FALSE
chr19	19630539	T	C	ENST00000203556	ENSG00000089639	GMIP	TRUE	FALSE
chr19	19630539	T	G	ENST00000203556	ENSG00000089639	GMIP	TRUE	FALSE
chr19	19633801	A	C	ENST00000203556	ENSG00000089639	GMIP	TRUE	FALSE
chr19	19633801	A	G	ENST00000203556	ENSG00000089639	GMIP	FALSE	FALSE
chr19	19633801	A	T	ENST00000203556	ENSG00000089639	GMIP	TRUE	FALSE
chr19	19633802	C	A	ENST00000203556	ENSG00000089639	GMIP	TRUE	FALSE
chr19	19633802	C	G	ENST00000203556	ENSG00000089639	GMIP	TRUE	FALSE
chr19	19633802	C	T	ENST00000203556	ENSG00000089639	GMIP	TRUE	FALSE
chr19	19633805	C	A	ENST00000203556	ENSG00000089639	GMIP
chr19	19633829	G	A	ENST00000203556	ENSG00000089639	GMIP
chr19	19633832	C	A	ENST00000203556	ENSG00000089639	GMIP
chr19	19633850	G	A	ENST00000203556	ENSG00000089639	GMIP
chr19	19633870	G	C	ENST00000203556	ENSG00000089639	GMIP
chr19	19633870	G	T	ENST00000203556	ENSG00000089639	GMIP
chr19	19633889	G	A	ENST00000203556	ENSG00000089639	GMIP
chr19	19633922	G	A	ENST00000203556	ENSG00000089639	GMIP
chr19	19633964	G	A	ENST00000203556	ENSG00000089639	GMIP
chr19	19633976	C	A	ENST00000203556	ENSG00000089639	GMIP
chr19	19633985	G	A	ENST00000203556	ENSG00000089639	GMIP
chr19	19633994	C	A	ENST00000203556	ENSG00000089639	GMIP
chr19	19634012	G	A	ENST00000203556	ENSG00000089639	GMIP	TRUE	TRUE
chr19	19634015	C	A	ENST00000203556	ENSG00000089639	GMIP	TRUE	TRUE
chr19	19634016	G	C	ENST00000203556	ENSG00000089639	GMIP	TRUE	TRUE
chr19	19634016	G	T	ENST00000203556	ENSG00000089639	GMIP	TRUE	TRUE
chr19	19634036	C	A	ENST00000203556	ENSG00000089639	GMIP	TRUE	TRUE
chr19	19634045	G	A	ENST00000203556	ENSG00000089639	GMIP	TRUE	TRUE
chr19	19634051	G	A	ENST00000203556	ENSG00000089639	GMIP	TRUE	TRUE
chr19	19634070	G	T	ENST00000203556	ENSG00000089639	GMIP	TRUE	TRUE
chr19	19634165	T	A	ENST00000203556	ENSG00000089639	GMIP	TRUE	TRUE
chr19	19634171	C	A	ENST00000203556	ENSG00000089639	GMIP	TRUE	TRUE
chr19	19634180	G	A	ENST00000203556	ENSG00000089639	GMIP	TRUE	TRUE
chr19	19634191	C	A	ENST00000203556	ENSG00000089639	GMIP	TRUE	FALSE
chr19	19634191	C	G	ENST00000203556	ENSG00000089639	GMIP	TRUE	FALSE
chr19	19634191	C	T	ENST00000203556	ENSG00000089639	GMIP	TRUE	FALSE
chr19	19634192	T	A	ENST00000203556	ENSG00000089639	GMIP	TRUE	FALSE
chr19	19634192	T	C	ENST00000203556	ENSG00000089639	GMIP	TRUE	FALSE
chr19	19634192	T	G	ENST00000203556	ENSG00000089639	GMIP	TRUE	FALSE
chr19	19634505	A	C	ENST00000203556	ENSG00000089639	GMIP	TRUE	FALSE
chr19	19634505	A	G	ENST00000203556	ENSG00000089639	GMIP	TRUE	FALSE
chr19	19634505	A	T	ENST00000203556	ENSG00000089639	GMIP	TRUE	FALSE
chr19	19634506	C	A	ENST00000203556	ENSG00000089639	GMIP	TRUE	FALSE
chr19	19634506	C	G	ENST00000203556	ENSG00000089639	GMIP	TRUE	FALSE
chr19	19634506	C	T	ENST00000203556	ENSG00000089639	GMIP	TRUE	FALSE
chr19	19634542	G	C	ENST00000203556	ENSG00000089639	GMIP	TRUE	TRUE
chr19	19634542	G	T	ENST00000203556	ENSG00000089639	GMIP	TRUE	TRUE
chr19	19634562	G	A	ENST00000203556	ENSG00000089639	GMIP	TRUE	TRUE
chr19	19634567	A	T	ENST00000203556	ENSG00000089639	GMIP	TRUE	TRUE
chr19	19634577	T	A	ENST00000203556	ENSG00000089639	GMIP	TRUE	TRUE
chr19	19634582	G	T	ENST00000203556	ENSG00000089639	GMIP	TRUE	TRUE
chr19	19634595	C	A	ENST00000203556	ENSG00000089639	GMIP	TRUE	TRUE
chr19	19634642	A	T	ENST00000203556	ENSG00000089639	GMIP	TRUE	TRUE
chr19	19634649	T	A	ENST00000203556	ENSG00000089639	GMIP	TRUE	TRUE
chr19	19634671	G	C	ENST00000203556	ENSG00000089639	GMIP	TRUE	TRUE
chr19	19634671	G	T	ENST00000203556	ENSG00000089639	GMIP	TRUE	TRUE
chr19	19634697	C	A	ENST00000203556	ENSG00000089639	GMIP	TRUE	TRUE
chr19	19634704	C	A	ENST00000203556	ENSG00000089639	GMIP	TRUE	FALSE
chr19	19634704	C	G	ENST00000203556	ENSG00000089639	GMIP	TRUE	FALSE
chr19	19634704	C	T	ENST00000203556	ENSG00000089639	GMIP	TRUE	FALSE
chr19	19634705	T	A	ENST00000203556	ENSG00000089639	GMIP	TRUE	FALSE
chr19	19634705	T	C	ENST00000203556	ENSG00000089639	GMIP	TRUE	FALSE
chr19	19634705	T	G	ENST00000203556	ENSG00000089639	GMIP	TRUE	FALSE
chr19	19634790	A	C	ENST00000203556	ENSG00000089639	GMIP	TRUE	FALSE
chr19	19634790	A	G	ENST00000203556	ENSG00000089639	GMIP	TRUE	FALSE
chr19	19634790	A	T	ENST00000203556	ENSG00000089639	GMIP	TRUE	FALSE
chr19	19634791	C	A	ENST00000203556	ENSG00000089639	GMIP	TRUE	FALSE
chr19	19634791	C	G	ENST00000203556	ENSG00000089639	GMIP	TRUE	FALSE
chr19	19634791	C	T	ENST00000203556	ENSG00000089639	GMIP	TRUE	FALSE
chr19	19634794	C	A	ENST00000203556	ENSG00000089639	GMIP	TRUE	TRUE
chr19	19634797	G	A	ENST00000203556	ENSG00000089639	GMIP	TRUE	TRUE
chr19	19634806	G	A	ENST00000203556	ENSG00000089639	GMIP	TRUE	TRUE
chr19	19634809	T	A	ENST00000203556	ENSG00000089639	GMIP	TRUE	TRUE
chr19	19634820	G	T	ENST00000203556	ENSG00000089639	GMIP	TRUE	TRUE
chr19	19634835	G	T	ENST00000203556	ENSG00000089639	GMIP	TRUE	TRUE
chr19	19634844	G	T	ENST00000203556	ENSG00000089639	GMIP	TRUE	TRUE
chr19	19634851	C	A	ENST00000203556	ENSG00000089639	GMIP	TRUE	TRUE
chr19	19634856	A	T	ENST00000203556	ENSG00000089639	GMIP	TRUE	TRUE
chr19	19634863	G	A	ENST00000203556	ENSG00000089639	GMIP	TRUE	TRUE
chr19	19634872	C	A	ENST00000203556	ENSG00000089639	GMIP	TRUE	TRUE
chr19	19634881	G	A	ENST00000203556	ENSG00000089639	GMIP	TRUE	TRUE
chr19	19634882	G	T	ENST00000203556	ENSG00000089639	GMIP	TRUE	TRUE
chr19	19634893	C	A	ENST00000203556	ENSG00000089639	GMIP	TRUE	TRUE
chr19	19634921	G	C	ENST00000203556	ENSG00000089639	GMIP	TRUE	TRUE
chr19	19634921	G	T	ENST00000203556	ENSG00000089639	GMIP	TRUE	TRUE
chr19	19634930	C	A	ENST00000203556	ENSG00000089639	GMIP	TRUE	FALSE
chr19	19634930	C	G	ENST00000203556	ENSG00000089639	GMIP	TRUE	FALSE
chr19	19634930	C	T	ENST00000203556	ENSG00000089639	GMIP	TRUE	FALSE
chr19	19634931	T	A	ENST00000203556	ENSG00000089639	GMIP	TRUE	FALSE
chr19	19634931	T	C	ENST00000203556	ENSG00000089639	GMIP	TRUE	FALSE
chr19	19634931	T	G	ENST00000203556	ENSG00000089639	GMIP	TRUE	FALSE
chr19	19635023	A	C	ENST00000203556	ENSG00000089639	GMIP	FALSE	FALSE
chr19	19635023	A	G	ENST00000203556	ENSG00000089639	GMIP	FALSE	FALSE
chr19	19635023	A	T	ENST00000203556	ENSG00000089639	GMIP	FALSE	FALSE
chr19	19635024	C	A	ENST00000203556	ENSG00000089639	GMIP	FALSE	FALSE
chr19	19635024	C	G	ENST00000203556	ENSG00000089639	GMIP	FALSE	FALSE
chr19	19635024	C	T	ENST00000203556	ENSG00000089639	GMIP	FALSE	FALSE
chr19	19635027	G	A	ENST00000203556	ENSG00000089639	GMIP	TRUE	TRUE
chr19	19635048	C	A	ENST00000203556	ENSG00000089639	GMIP	TRUE	TRUE
chr19	19635054	C	A	ENST00000203556	ENSG00000089639	GMIP	TRUE	TRUE
chr19	19635061	G	T	ENST00000203556	ENSG00000089639	GMIP	TRUE	TRUE
chr19	19635066	T	A	ENST00000203556	ENSG00000089639	GMIP	TRUE	TRUE
chr19	19635087	C	A	ENST00000203556	ENSG00000089639	GMIP	TRUE	TRUE
chr19	19635090	C	A	ENST00000203556	ENSG00000089639	GMIP	TRUE	TRUE
chr19	19635111	G	A	ENST00000203556	ENSG00000089639	GMIP	TRUE	TRUE
chr19	19635162	C	A	ENST00000203556	ENSG00000089639	GMIP	TRUE	TRUE
chr19	19635163	A	T	ENST00000203556	ENSG00000089639	GMIP	TRUE	TRUE
chr19	19635183	C	A	ENST00000203556	ENSG00000089639	GMIP	TRUE	TRUE
chr19	19635187	G	T	ENST00000203556	ENSG00000089639	GMIP	TRUE	TRUE
chr19	19635195	T	A	ENST00000203556	ENSG00000089639	GMIP	TRUE	TRUE
chr19	19635199	G	T	ENST00000203556	ENSG00000089639	GMIP	TRUE	TRUE
chr19	19635211	G	T	ENST00000203556	ENSG00000089639	GMIP	TRUE	TRUE
chr19	19635214	C	A	ENST00000203556	ENSG00000089639	GMIP	TRUE	FALSE
chr19	19635214	C	G	ENST00000203556	ENSG00000089639	GMIP	TRUE	FALSE
chr19	19635214	C	T	ENST00000203556	ENSG00000089639	GMIP	TRUE	FALSE
chr19	19635215	T	A	ENST00000203556	ENSG00000089639	GMIP	TRUE	FALSE
chr19	19635215	T	C	ENST00000203556	ENSG00000089639	GMIP	TRUE	FALSE
chr19	19635215	T	G	ENST00000203556	ENSG00000089639	GMIP	TRUE	FALSE
chr19	19635413	A	C	ENST00000203556	ENSG00000089639	GMIP	TRUE	FALSE
chr19	19635413	A	G	ENST00000203556	ENSG00000089639	GMIP	TRUE	FALSE
chr19	19635413	A	T	ENST00000203556	ENSG00000089639	GMIP	TRUE	FALSE
chr19	19635414	C	A	ENST00000203556	ENSG00000089639	GMIP	TRUE	FALSE
chr19	19635414	C	G	ENST00000203556	ENSG00000089639	GMIP	TRUE	FALSE
chr19	19635414	C	T	ENST00000203556	ENSG00000089639	GMIP	TRUE	FALSE
chr19	19635417	C	A	ENST00000203556	ENSG00000089639	GMIP	TRUE	TRUE
chr19	19635420	C	A	ENST00000203556	ENSG00000089639	GMIP	TRUE	TRUE
chr19	19635421	A	T	ENST00000203556	ENSG00000089639	GMIP	TRUE	TRUE
chr19	19635426	C	A	ENST00000203556	ENSG00000089639	GMIP	TRUE	TRUE
chr19	19635450	C	A	ENST00000203556	ENSG00000089639	GMIP	TRUE	TRUE
chr19	19635451	G	T	ENST00000203556	ENSG00000089639	GMIP	TRUE	TRUE
chr19	19635456	C	A	ENST00000203556	ENSG00000089639	GMIP	TRUE	TRUE
chr19	19635460	G	T	ENST00000203556	ENSG00000089639	GMIP	TRUE	TRUE
chr19	19635465	T	A	ENST00000203556	ENSG00000089639	GMIP	TRUE	TRUE
chr19	19635483	G	A	ENST00000203556	ENSG00000089639	GMIP	TRUE	TRUE
chr19	19635492	G	A	ENST00000203556	ENSG00000089639	GMIP	TRUE	TRUE
chr19	19635501	G	A	ENST00000203556	ENSG00000089639	GMIP	TRUE	TRUE
chr19	19635520	C	T	ENST00000203556	ENSG00000089639	GMIP	TRUE	TRUE
chr19	19635521	C	T	ENST00000203556	ENSG00000089639	GMIP	TRUE	TRUE
chr19	19635525	T	A	ENST00000203556	ENSG00000089639	GMIP	TRUE	TRUE
chr19	19635552	C	A	ENST00000203556	ENSG00000089639	GMIP	TRUE	TRUE
chr19	19635564	C	A	ENST00000203556	ENSG00000089639	GMIP	TRUE	TRUE
chr19	19635570	C	A	ENST00000203556	ENSG00000089639	GMIP	TRUE	FALSE
chr19	19635570	C	G	ENST00000203556	ENSG00000089639	GMIP	TRUE	FALSE
chr19	19635570	C	T	ENST00000203556	ENSG00000089639	GMIP	TRUE	FALSE
chr19	19635571	T	A	ENST00000203556	ENSG00000089639	GMIP	TRUE	FALSE
chr19	19635571	T	C	ENST00000203556	ENSG00000089639	GMIP	TRUE	FALSE
chr19	19635571	T	G	ENST00000203556	ENSG00000089639	GMIP	TRUE	FALSE
chr19	19635642	A	C	ENST00000203556	ENSG00000089639	GMIP	FALSE	FALSE
chr19	19635642	A	G	ENST00000203556	ENSG00000089639	GMIP	FALSE	FALSE
chr19	19635642	A	T	ENST00000203556	ENSG00000089639	GMIP	FALSE	FALSE
chr19	19635643	C	A	ENST00000203556	ENSG00000089639	GMIP	FALSE	FALSE
chr19	19635643	C	G	ENST00000203556	ENSG00000089639	GMIP	FALSE	FALSE
chr19	19635643	C	T	ENST00000203556	ENSG00000089639	GMIP	FALSE	FALSE
chr19	19635653	G	A	ENST00000203556	ENSG00000089639	GMIP	TRUE	TRUE
chr19	19635656	C	A	ENST00000203556	ENSG00000089639	GMIP	TRUE	TRUE
chr19	19635659	C	A	ENST00000203556	ENSG00000089639	GMIP	TRUE	TRUE
chr19	19635670	G	C	ENST00000203556	ENSG00000089639	GMIP	TRUE	TRUE
chr19	19635670	G	T	ENST00000203556	ENSG00000089639	GMIP	TRUE	TRUE
chr19	19635677	C	A	ENST00000203556	ENSG00000089639	GMIP	TRUE	TRUE
chr19	19635691	G	T	ENST00000203556	ENSG00000089639	GMIP	TRUE	TRUE
chr19	19635698	T	A	ENST00000203556	ENSG00000089639	GMIP	TRUE	TRUE
chr19	19635707	G	A	ENST00000203556	ENSG00000089639	GMIP	TRUE	TRUE
chr19	19635722	C	A	ENST00000203556	ENSG00000089639	GMIP	FALSE	FALSE
chr19	19635722	C	G	ENST00000203556	ENSG00000089639	GMIP	FALSE	FALSE
chr19	19635722	C	T	ENST00000203556	ENSG00000089639	GMIP	FALSE	FALSE
chr19	19635723	T	A	ENST00000203556	ENSG00000089639	GMIP	FALSE	FALSE
chr19	19635723	T	C	ENST00000203556	ENSG00000089639	GMIP	FALSE	FALSE
chr19	19635723	T	G	ENST00000203556	ENSG00000089639	GMIP	FALSE	FALSE
chr19	19636705	A	C	ENST00000203556	ENSG00000089639	GMIP	TRUE	FALSE
chr19	19636705	A	G	ENST00000203556	ENSG00000089639	GMIP	TRUE	FALSE
chr19	19636705	A	T	ENST00000203556	ENSG00000089639	GMIP	TRUE	FALSE
chr19	19636706	C	A	ENST00000203556	ENSG00000089639	GMIP	TRUE	FALSE
chr19	19636706	C	G	ENST00000203556	ENSG00000089639	GMIP	TRUE	FALSE
chr19	19636706	C	T	ENST00000203556	ENSG00000089639	GMIP	TRUE	FALSE
chr19	19636724	G	C	ENST00000203556	ENSG00000089639	GMIP	TRUE	TRUE
chr19	19636724	G	T	ENST00000203556	ENSG00000089639	GMIP	TRUE	TRUE
chr19	19636743	C	A	ENST00000203556	ENSG00000089639	GMIP	TRUE	TRUE
chr19	19636797	C	A	ENST00000203556	ENSG00000089639	GMIP	TRUE	FALSE
chr19	19636797	C	G	ENST00000203556	ENSG00000089639	GMIP	TRUE	FALSE
chr19	19636797	C	T	ENST00000203556	ENSG00000089639	GMIP	TRUE	FALSE
chr19	19636798	T	A	ENST00000203556	ENSG00000089639	GMIP	TRUE	FALSE
chr19	19636798	T	C	ENST00000203556	ENSG00000089639	GMIP	TRUE	FALSE
chr19	19636798	T	G	ENST00000203556	ENSG00000089639	GMIP	TRUE	FALSE
chr19	19636915	A	C	ENST00000203556	ENSG00000089639	GMIP	TRUE	FALSE
chr19	19636915	A	G	ENST00000203556	ENSG00000089639	GMIP	FALSE	FALSE
chr19	19636915	A	T	ENST00000203556	ENSG00000089639	GMIP	TRUE	FALSE
chr19	19636916	C	A	ENST00000203556	ENSG00000089639	GMIP	TRUE	FALSE
chr19	19636916	C	G	ENST00000203556	ENSG00000089639	GMIP	TRUE	FALSE
chr19	19636916	C	T	ENST00000203556	ENSG00000089639	GMIP	TRUE	FALSE
chr19	19636920	G	A	ENST00000203556	ENSG00000089639	GMIP	TRUE	TRUE
chr19	19636921	C	T	ENST00000203556	ENSG00000089639	GMIP	TRUE	TRUE
chr19	19636922	C	T	ENST00000203556	ENSG00000089639	GMIP	TRUE	TRUE
chr19	19636927	C	T	ENST00000203556	ENSG00000089639	GMIP	TRUE	TRUE
chr19	19636928	C	T	ENST00000203556	ENSG00000089639	GMIP	TRUE	TRUE
chr19	19636947	C	A	ENST00000203556	ENSG00000089639	GMIP	TRUE	TRUE
chr19	19636948	C	T	ENST00000203556	ENSG00000089639	GMIP	TRUE	TRUE
chr19	19636949	C	T	ENST00000203556	ENSG00000089639	GMIP	TRUE	TRUE
chr19	19636962	C	A	ENST00000203556	ENSG00000089639	GMIP	TRUE	TRUE
chr19	19636967	G	C	ENST00000203556	ENSG00000089639	GMIP	TRUE	TRUE
chr19	19636967	G	T	ENST00000203556	ENSG00000089639	GMIP	TRUE	TRUE
chr19	19636974	C	A	ENST00000203556	ENSG00000089639	GMIP	TRUE	TRUE
chr19	19637007	T	A	ENST00000203556	ENSG00000089639	GMIP	TRUE	TRUE
chr19	19637010	T	A	ENST00000203556	ENSG00000089639	GMIP	TRUE	TRUE
chr19	19637013	T	A	ENST00000203556	ENSG00000089639	GMIP	TRUE	TRUE
chr19	19637030	C	A	ENST00000203556	ENSG00000089639	GMIP	TRUE	FALSE
chr19	19637030	C	G	ENST00000203556	ENSG00000089639	GMIP	TRUE	FALSE
chr19	19637030	C	T	ENST00000203556	ENSG00000089639	GMIP	TRUE	FALSE
chr19	19637031	T	A	ENST00000203556	ENSG00000089639	GMIP	TRUE	FALSE
chr19	19637031	T	C	ENST00000203556	ENSG00000089639	GMIP	TRUE	FALSE
chr19	19637031	T	G	ENST00000203556	ENSG00000089639	GMIP	TRUE	FALSE
chr19	19637363	A	C	ENST00000203556	ENSG00000089639	GMIP	TRUE	FALSE
chr19	19637363	A	G	ENST00000203556	ENSG00000089639	GMIP	TRUE	FALSE
chr19	19637363	A	T	ENST00000203556	ENSG00000089639	GMIP	TRUE	FALSE
chr19	19637364	C	A	ENST00000203556	ENSG00000089639	GMIP	TRUE	FALSE
chr19	19637364	C	G	ENST00000203556	ENSG00000089639	GMIP	TRUE	FALSE
chr19	19637364	C	T	ENST00000203556	ENSG00000089639	GMIP	TRUE	FALSE
chr19	19637371	A	T	ENST00000203556	ENSG00000089639	GMIP	TRUE	TRUE
chr19	19637387	C	A	ENST00000203556	ENSG00000089639	GMIP	TRUE	TRUE
chr19	19637390	G	A	ENST00000203556	ENSG00000089639	GMIP	TRUE	TRUE
chr19	19637426	C	A	ENST00000203556	ENSG00000089639	GMIP	TRUE	TRUE
chr19	19637450	C	A	ENST00000203556	ENSG00000089639	GMIP	TRUE	TRUE
chr19	19637453	G	A	ENST00000203556	ENSG00000089639	GMIP	TRUE	TRUE
chr19	19637454	G	C	ENST00000203556	ENSG00000089639	GMIP	TRUE	TRUE
chr19	19637454	G	T	ENST00000203556	ENSG00000089639	GMIP	TRUE	TRUE
chr19	19637462	G	A	ENST00000203556	ENSG00000089639	GMIP	TRUE	TRUE
chr19	19637471	C	A	ENST00000203556	ENSG00000089639	GMIP	TRUE	TRUE
chr19	19637481	A	T	ENST00000203556	ENSG00000089639	GMIP	TRUE	TRUE
chr19	19637484	G	T	ENST00000203556	ENSG00000089639	GMIP	TRUE	TRUE
chr19	19637489	C	A	ENST00000203556	ENSG00000089639	GMIP	TRUE	TRUE
chr19	19637522	C	A	ENST00000203556	ENSG00000089639	GMIP	TRUE	TRUE
chr19	19637528	G	A	ENST00000203556	ENSG00000089639	GMIP	TRUE	TRUE
chr19	19637562	C	A	ENST00000203556	ENSG00000089639	GMIP	TRUE	FALSE
chr19	19637562	C	G	ENST00000203556	ENSG00000089639	GMIP	TRUE	FALSE
chr19	19637562	C	T	ENST00000203556	ENSG00000089639	GMIP	TRUE	FALSE
chr19	19637563	T	A	ENST00000203556	ENSG00000089639	GMIP	TRUE	FALSE
chr19	19637563	T	C	ENST00000203556	ENSG00000089639	GMIP	TRUE	FALSE
chr19	19637563	T	G	ENST00000203556	ENSG00000089639	GMIP	TRUE	FALSE
chr19	19637918	A	C	ENST00000203556	ENSG00000089639	GMIP	TRUE	FALSE
chr19	19637918	A	G	ENST00000203556	ENSG00000089639	GMIP	TRUE	FALSE
chr19	19637918	A	T	ENST00000203556	ENSG00000089639	GMIP	TRUE	FALSE
chr19	19637919	C	A	ENST00000203556	ENSG00000089639	GMIP	TRUE	FALSE
chr19	19637919	C	G	ENST00000203556	ENSG00000089639	GMIP	TRUE	FALSE
chr19	19637919	C	T	ENST00000203556	ENSG00000089639	GMIP	TRUE	FALSE
chr19	19637934	C	A	ENST00000203556	ENSG00000089639	GMIP	TRUE	TRUE
chr19	19637943	G	A	ENST00000203556	ENSG00000089639	GMIP	TRUE	TRUE
chr19	19637955	T	A	ENST00000203556	ENSG00000089639	GMIP	TRUE	TRUE
chr19	19637966	G	T	ENST00000203556	ENSG00000089639	GMIP	TRUE	TRUE
chr19	19637976	G	A	ENST00000203556	ENSG00000089639	GMIP	TRUE	TRUE
chr19	19637979	G	A	ENST00000203556	ENSG00000089639	GMIP	TRUE	TRUE
chr19	19637982	T	A	ENST00000203556	ENSG00000089639	GMIP	TRUE	TRUE
chr19	19637991	C	A	ENST00000203556	ENSG00000089639	GMIP	TRUE	TRUE
chr19	19638000	G	A	ENST00000203556	ENSG00000089639	GMIP	TRUE	TRUE
chr19	19638003	G	A	ENST00000203556	ENSG00000089639	GMIP	TRUE	TRUE
chr19	19638018	C	A	ENST00000203556	ENSG00000089639	GMIP	TRUE	TRUE
chr19	19638025	A	T	ENST00000203556	ENSG00000089639	GMIP	TRUE	TRUE
chr19	19638033	G	A	ENST00000203556	ENSG00000089639	GMIP	TRUE	TRUE
chr19	19638034	G	C	ENST00000203556	ENSG00000089639	GMIP	TRUE	TRUE
chr19	19638034	G	T	ENST00000203556	ENSG00000089639	GMIP	TRUE	TRUE
chr19	19638045	C	A	ENST00000203556	ENSG00000089639	GMIP	TRUE	TRUE
chr19	19638051	C	A	ENST00000203556	ENSG00000089639	GMIP	TRUE	TRUE
chr19	19638054	G	A	ENST00000203556	ENSG00000089639	GMIP	TRUE	TRUE
chr19	19638058	C	A	ENST00000203556	ENSG00000089639	GMIP	TRUE	FALSE
chr19	19638058	C	G	ENST00000203556	ENSG00000089639	GMIP	TRUE	FALSE
chr19	19638058	C	T	ENST00000203556	ENSG00000089639	GMIP	TRUE	FALSE
chr19	19638059	T	A	ENST00000203556	ENSG00000089639	GMIP	TRUE	FALSE
chr19	19638059	T	C	ENST00000203556	ENSG00000089639	GMIP	TRUE	FALSE
chr19	19638059	T	G	ENST00000203556	ENSG00000089639	GMIP	TRUE	FALSE
chr19	19638157	A	C	ENST00000203556	ENSG00000089639	GMIP	TRUE	FALSE
chr19	19638157	A	G	ENST00000203556	ENSG00000089639	GMIP	TRUE	FALSE
chr19	19638157	A	T	ENST00000203556	ENSG00000089639	GMIP	TRUE	FALSE
chr19	19638158	C	A	ENST00000203556	ENSG00000089639	GMIP	TRUE	FALSE
chr19	19638158	C	G	ENST00000203556	ENSG00000089639	GMIP	TRUE	FALSE
chr19	19638158	C	T	ENST00000203556	ENSG00000089639	GMIP	TRUE	FALSE
chr19	19638161	T	A	ENST00000203556	ENSG00000089639	GMIP	TRUE	TRUE
chr19	19638167	G	A	ENST00000203556	ENSG00000089639	GMIP	TRUE	TRUE
chr19	19638173	C	A	ENST00000203556	ENSG00000089639	GMIP	TRUE	TRUE
chr19	19638176	C	A	ENST00000203556	ENSG00000089639	GMIP	TRUE	TRUE
chr19	19638179	G	A	ENST00000203556	ENSG00000089639	GMIP	TRUE	TRUE
chr19	19638181	G	T	ENST00000203556	ENSG00000089639	GMIP	TRUE	TRUE
chr19	19638197	C	A	ENST00000203556	ENSG00000089639	GMIP	TRUE	TRUE
chr19	19638200	G	A	ENST00000203556	ENSG00000089639	GMIP	TRUE	TRUE
chr19	19638203	G	A	ENST00000203556	ENSG00000089639	GMIP	TRUE	TRUE
chr19	19638206	T	A	ENST00000203556	ENSG00000089639	GMIP	TRUE	TRUE
chr19	19638215	C	A	ENST00000203556	ENSG00000089639	GMIP	TRUE	TRUE
chr19	19638220	G	T	ENST00000203556	ENSG00000089639	GMIP	TRUE	TRUE
chr19	19638227	G	A	ENST00000203556	ENSG00000089639	GMIP	TRUE	TRUE
chr19	19638235	G	T	ENST00000203556	ENSG00000089639	GMIP	TRUE	TRUE
chr19	19638242	C	A	ENST00000203556	ENSG00000089639	GMIP	TRUE	TRUE
chr19	19638254	G	A	ENST00000203556	ENSG00000089639	GMIP	TRUE	TRUE
chr19	19638275	C	A	ENST00000203556	ENSG00000089639	GMIP	TRUE	TRUE
chr19	19638284	G	A	ENST00000203556	ENSG00000089639	GMIP	TRUE	TRUE
chr19	19638288	A	C	ENST00000203556	ENSG00000089639	GMIP	TRUE	TRUE
chr19	19638288	A	T	ENST00000203556	ENSG00000089639	GMIP	TRUE	TRUE
chr19	19638293	G	A	ENST00000203556	ENSG00000089639	GMIP	TRUE	TRUE
chr19	19638299	G	A	ENST00000203556	ENSG00000089639	GMIP	TRUE	TRUE
chr19	19638317	G	A	ENST00000203556	ENSG00000089639	GMIP	TRUE	TRUE
chr19	19638326	C	A	ENST00000203556	ENSG00000089639	GMIP	TRUE	TRUE
chr19	19638330	C	A	ENST00000203556	ENSG00000089639	GMIP	TRUE	FALSE
chr19	19638330	C	G	ENST00000203556	ENSG00000089639	GMIP	TRUE	FALSE
chr19	19638330	C	T	ENST00000203556	ENSG00000089639	GMIP	TRUE	FALSE
chr19	19638331	T	A	ENST00000203556	ENSG00000089639	GMIP	TRUE	FALSE
chr19	19638331	T	C	ENST00000203556	ENSG00000089639	GMIP	TRUE	FALSE
chr19	19638331	T	G	ENST00000203556	ENSG00000089639	GMIP	TRUE	FALSE
chr19	19638400	A	C	ENST00000203556	ENSG00000089639	GMIP	TRUE	FALSE
chr19	19638400	A	G	ENST00000203556	ENSG00000089639	GMIP	TRUE	FALSE
chr19	19638400	A	T	ENST00000203556	ENSG00000089639	GMIP	TRUE	FALSE
chr19	19638401	C	A	ENST00000203556	ENSG00000089639	GMIP	TRUE	FALSE
chr19	19638401	C	G	ENST00000203556	ENSG00000089639	GMIP	TRUE	FALSE
chr19	19638401	C	T	ENST00000203556	ENSG00000089639	GMIP	TRUE	FALSE
chr19	19638410	T	A	ENST00000203556	ENSG00000089639	GMIP	TRUE	TRUE
chr19	19638413	G	A	ENST00000203556	ENSG00000089639	GMIP	TRUE	TRUE
chr19	19638416	C	A	ENST00000203556	ENSG00000089639	GMIP	TRUE	TRUE
chr19	19638419	T	A	ENST00000203556	ENSG00000089639	GMIP	TRUE	TRUE
chr19	19638423	C	T	ENST00000203556	ENSG00000089639	GMIP	TRUE	TRUE
chr19	19638424	C	T	ENST00000203556	ENSG00000089639	GMIP	TRUE	TRUE
chr19	19638428	G	A	ENST00000203556	ENSG00000089639	GMIP	TRUE	TRUE
chr19	19638431	C	A	ENST00000203556	ENSG00000089639	GMIP	TRUE	TRUE
chr19	19638434	T	A	ENST00000203556	ENSG00000089639	GMIP	TRUE	TRUE
chr19	19638440	C	A	ENST00000203556	ENSG00000089639	GMIP	TRUE	TRUE
chr19	19638443	T	A	ENST00000203556	ENSG00000089639	GMIP	TRUE	TRUE
chr19	19638447	C	T	ENST00000203556	ENSG00000089639	GMIP	TRUE	TRUE
chr19	19638448	C	T	ENST00000203556	ENSG00000089639	GMIP	TRUE	TRUE
chr19	19638452	T	A	ENST00000203556	ENSG00000089639	GMIP	TRUE	TRUE
chr19	19638455	C	A	ENST00000203556	ENSG00000089639	GMIP	TRUE	TRUE
chr19	19638461	C	A	ENST00000203556	ENSG00000089639	GMIP	TRUE	TRUE
chr19	19638470	T	A	ENST00000203556	ENSG00000089639	GMIP	TRUE	TRUE
chr19	19638483	C	A	ENST00000203556	ENSG00000089639	GMIP	TRUE	FALSE
chr19	19638483	C	G	ENST00000203556	ENSG00000089639	GMIP	TRUE	FALSE
chr19	19638483	C	T	ENST00000203556	ENSG00000089639	GMIP	TRUE	FALSE
chr19	19638484	T	A	ENST00000203556	ENSG00000089639	GMIP	TRUE	FALSE
chr19	19638484	T	C	ENST00000203556	ENSG00000089639	GMIP	TRUE	FALSE
chr19	19638484	T	G	ENST00000203556	ENSG00000089639	GMIP	TRUE	FALSE
chr19	19640083	A	C	ENST00000203556	ENSG00000089639	GMIP	TRUE	FALSE
chr19	19640083	A	G	ENST00000203556	ENSG00000089639	GMIP	TRUE	FALSE
chr19	19640083	A	T	ENST00000203556	ENSG00000089639	GMIP	TRUE	FALSE
chr19	19640084	C	A	ENST00000203556	ENSG00000089639	GMIP	TRUE	FALSE
chr19	19640084	C	G	ENST00000203556	ENSG00000089639	GMIP	TRUE	FALSE
chr19	19640084	C	T	ENST00000203556	ENSG00000089639	GMIP	TRUE	FALSE
chr19	19640087	G	A	ENST00000203556	ENSG00000089639	GMIP	TRUE	TRUE
chr19	19640088	G	C	ENST00000203556	ENSG00000089639	GMIP	TRUE	TRUE
chr19	19640088	G	T	ENST00000203556	ENSG00000089639	GMIP	TRUE	TRUE
chr19	19640091	G	C	ENST00000203556	ENSG00000089639	GMIP	TRUE	TRUE
chr19	19640091	G	T	ENST00000203556	ENSG00000089639	GMIP	TRUE	TRUE
chr19	19640099	T	A	ENST00000203556	ENSG00000089639	GMIP	TRUE	TRUE
chr19	19640102	T	A	ENST00000203556	ENSG00000089639	GMIP	TRUE	TRUE
chr19	19640105	G	A	ENST00000203556	ENSG00000089639	GMIP	TRUE	TRUE
chr19	19640108	G	A	ENST00000203556	ENSG00000089639	GMIP	TRUE	TRUE
chr19	19640120	C	A	ENST00000203556	ENSG00000089639	GMIP	TRUE	TRUE
chr19	19640135	C	A	ENST00000203556	ENSG00000089639	GMIP	TRUE	TRUE
chr19	19640153	C	A	ENST00000203556	ENSG00000089639	GMIP	TRUE	TRUE
chr19	19640166	G	C	ENST00000203556	ENSG00000089639	GMIP	TRUE	TRUE
chr19	19640166	G	T	ENST00000203556	ENSG00000089639	GMIP	TRUE	TRUE
chr19	19640172	G	C	ENST00000203556	ENSG00000089639	GMIP	TRUE	TRUE
chr19	19640172	G	T	ENST00000203556	ENSG00000089639	GMIP	TRUE	TRUE
chr19	19640177	G	A	ENST00000203556	ENSG00000089639	GMIP	TRUE	TRUE
chr19	19640193	C	A	ENST00000203556	ENSG00000089639	GMIP	TRUE	FALSE
chr19	19640193	C	G	ENST00000203556	ENSG00000089639	GMIP	TRUE	FALSE
chr19	19640193	C	T	ENST00000203556	ENSG00000089639	GMIP	TRUE	FALSE
chr19	19640194	T	A	ENST00000203556	ENSG00000089639	GMIP	TRUE	FALSE
chr19	19640194	T	C	ENST00000203556	ENSG00000089639	GMIP	TRUE	FALSE
chr19	19640194	T	G	ENST00000203556	ENSG00000089639	GMIP	TRUE	FALSE
chr19	19640294	A	C	ENST00000203556	ENSG00000089639	GMIP	TRUE	FALSE
chr19	19640294	A	G	ENST00000203556	ENSG00000089639	GMIP	TRUE	FALSE
chr19	19640294	A	T	ENST00000203556	ENSG00000089639	GMIP	TRUE	FALSE
chr19	19640295	C	A	ENST00000203556	ENSG00000089639	GMIP	TRUE	FALSE
chr19	19640295	C	G	ENST00000203556	ENSG00000089639	GMIP	TRUE	FALSE
chr19	19640295	C	T	ENST00000203556	ENSG00000089639	GMIP	TRUE	FALSE
chr19	19640298	G	A	ENST00000203556	ENSG00000089639	GMIP	TRUE	TRUE
chr19	19640301	G	A	ENST00000203556	ENSG00000089639	GMIP	TRUE	TRUE
chr19	19640304	G	A	ENST00000203556	ENSG00000089639	GMIP	TRUE	TRUE
chr19	19640316	T	A	ENST00000203556	ENSG00000089639	GMIP	TRUE	TRUE
chr19	19640325	C	A	ENST00000203556	ENSG00000089639	GMIP	TRUE	TRUE
chr19	19640334	T	A	ENST00000203556	ENSG00000089639	GMIP	TRUE	TRUE
chr19	19640346	T	A	ENST00000203556	ENSG00000089639	GMIP	TRUE	TRUE
chr19	19640355	C	A	ENST00000203556	ENSG00000089639	GMIP	TRUE	TRUE
chr19	19640361	C	A	ENST00000203556	ENSG00000089639	GMIP	TRUE	FALSE
chr19	19640361	C	G	ENST00000203556	ENSG00000089639	GMIP	TRUE	FALSE
chr19	19640361	C	T	ENST00000203556	ENSG00000089639	GMIP	TRUE	FALSE
chr19	19640362	T	A	ENST00000203556	ENSG00000089639	GMIP	TRUE	FALSE
chr19	19640362	T	C	ENST00000203556	ENSG00000089639	GMIP	TRUE	FALSE
chr19	19640362	T	G	ENST00000203556	ENSG00000089639	GMIP	TRUE	FALSE
chr19	19640444	A	C	ENST00000203556	ENSG00000089639	GMIP	TRUE	FALSE
chr19	19640444	A	G	ENST00000203556	ENSG00000089639	GMIP	TRUE	FALSE
chr19	19640444	A	T	ENST00000203556	ENSG00000089639	GMIP	TRUE	FALSE
chr19	19640445	C	A	ENST00000203556	ENSG00000089639	GMIP	TRUE	FALSE
chr19	19640445	C	G	ENST00000203556	ENSG00000089639	GMIP	TRUE	FALSE
chr19	19640445	C	T	ENST00000203556	ENSG00000089639	GMIP	TRUE	FALSE
chr19	19640446	C	A	ENST00000203556	ENSG00000089639	GMIP	TRUE	TRUE
chr19	19640447	A	C	ENST00000203556	ENSG00000089639	GMIP	TRUE	TRUE
chr19	19640447	A	T	ENST00000203556	ENSG00000089639	GMIP	TRUE	TRUE
chr19	19640458	T	A	ENST00000203556	ENSG00000089639	GMIP	TRUE	TRUE
chr19	19640461	T	A	ENST00000203556	ENSG00000089639	GMIP	TRUE	TRUE
chr19	19640464	C	A	ENST00000203556	ENSG00000089639	GMIP	TRUE	TRUE
chr19	19640468	C	T	ENST00000203556	ENSG00000089639	GMIP	TRUE	TRUE
chr19	19640469	C	T	ENST00000203556	ENSG00000089639	GMIP	TRUE	TRUE
chr19	19640482	C	A	ENST00000203556	ENSG00000089639	GMIP	TRUE	TRUE
chr19	19640485	T	A	ENST00000203556	ENSG00000089639	GMIP	TRUE	TRUE
chr19	19640489	A	C	ENST00000203556	ENSG00000089639	GMIP	TRUE	TRUE
chr19	19640489	A	T	ENST00000203556	ENSG00000089639	GMIP	TRUE	TRUE
chr19	19640498	C	T	ENST00000203556	ENSG00000089639	GMIP	TRUE	TRUE
chr19	19640499	C	T	ENST00000203556	ENSG00000089639	GMIP	TRUE	TRUE
chr19	19640506	T	A	ENST00000203556	ENSG00000089639	GMIP	TRUE	TRUE
chr19	19640510	A	C	ENST00000203556	ENSG00000089639	GMIP	TRUE	TRUE
chr19	19640510	A	T	ENST00000203556	ENSG00000089639	GMIP	TRUE	TRUE
chr19	19640515	C	A	ENST00000203556	ENSG00000089639	GMIP	TRUE	TRUE
chr19	19640539	T	A	ENST00000203556	ENSG00000089639	GMIP	TRUE	TRUE
chr19	19640556	A	T	ENST00000203556	ENSG00000089639	GMIP	TRUE	TRUE
chr19	19640566	C	A	ENST00000203556	ENSG00000089639	GMIP	TRUE	TRUE
chr19	19640569	C	A	ENST00000203556	ENSG00000089639	GMIP	TRUE	TRUE
chr19	19640572	C	A	ENST00000203556	ENSG00000089639	GMIP	TRUE	FALSE
chr19	19640572	C	G	ENST00000203556	ENSG00000089639	GMIP	TRUE	FALSE
chr19	19640572	C	T	ENST00000203556	ENSG00000089639	GMIP	TRUE	FALSE
chr19	19640573	T	A	ENST00000203556	ENSG00000089639	GMIP	TRUE	FALSE
chr19	19640573	T	C	ENST00000203556	ENSG00000089639	GMIP	TRUE	FALSE
chr19	19640573	T	G	ENST00000203556	ENSG00000089639	GMIP	TRUE	FALSE
chr19	19641808	A	C	ENST00000203556	ENSG00000089639	GMIP	TRUE	FALSE
chr19	19641808	A	G	ENST00000203556	ENSG00000089639	GMIP	TRUE	FALSE
chr19	19641808	A	T	ENST00000203556	ENSG00000089639	GMIP	TRUE	FALSE
chr19	19641809	C	A	ENST00000203556	ENSG00000089639	GMIP	TRUE	FALSE
chr19	19641809	C	G	ENST00000203556	ENSG00000089639	GMIP	TRUE	FALSE
chr19	19641809	C	T	ENST00000203556	ENSG00000089639	GMIP	TRUE	FALSE
chr19	19641831	C	A	ENST00000203556	ENSG00000089639	GMIP	TRUE	TRUE
chr19	19641847	C	T	ENST00000203556	ENSG00000089639	GMIP	TRUE	TRUE
chr19	19641848	C	T	ENST00000203556	ENSG00000089639	GMIP	TRUE	TRUE
chr19	19641850	A	T	ENST00000203556	ENSG00000089639	GMIP	TRUE	TRUE
chr19	19641861	C	A	ENST00000203556	ENSG00000089639	GMIP	TRUE	TRUE
chr19	19641868	C	A	ENST00000203556	ENSG00000089639	GMIP	TRUE	FALSE
chr19	19641868	C	G	ENST00000203556	ENSG00000089639	GMIP	TRUE	FALSE
chr19	19641868	C	T	ENST00000203556	ENSG00000089639	GMIP	TRUE	FALSE
chr19	19641869	T	A	ENST00000203556	ENSG00000089639	GMIP	TRUE	FALSE
chr19	19641869	T	C	ENST00000203556	ENSG00000089639	GMIP	TRUE	FALSE
chr19	19641869	T	G	ENST00000203556	ENSG00000089639	GMIP	TRUE	FALSE
chr19	19641974	A	C	ENST00000203556	ENSG00000089639	GMIP	TRUE	FALSE
chr19	19641974	A	G	ENST00000203556	ENSG00000089639	GMIP	TRUE	FALSE
chr19	19641974	A	T	ENST00000203556	ENSG00000089639	GMIP	TRUE	FALSE
chr19	19641975	C	A	ENST00000203556	ENSG00000089639	GMIP	TRUE	FALSE
chr19	19641975	C	G	ENST00000203556	ENSG00000089639	GMIP	TRUE	FALSE
chr19	19641975	C	T	ENST00000203556	ENSG00000089639	GMIP	TRUE	FALSE
chr19	19641996	T	A	ENST00000203556	ENSG00000089639	GMIP	TRUE	TRUE
chr19	19642005	C	A	ENST00000203556	ENSG00000089639	GMIP	TRUE	TRUE
chr19	19642014	C	A	ENST00000203556	ENSG00000089639	GMIP	TRUE	TRUE
chr19	19642016	G	C	ENST00000203556	ENSG00000089639	GMIP	TRUE	TRUE
chr19	19642016	G	T	ENST00000203556	ENSG00000089639	GMIP	TRUE	TRUE
chr19	19642032	C	A	ENST00000203556	ENSG00000089639	GMIP	TRUE	TRUE
chr19	19642044	C	A	ENST00000203556	ENSG00000089639	GMIP	TRUE	TRUE
chr19	19642052	C	A	ENST00000203556	ENSG00000089639	GMIP	TRUE	FALSE
chr19	19642052	C	G	ENST00000203556	ENSG00000089639	GMIP	TRUE	FALSE
chr19	19642052	C	T	ENST00000203556	ENSG00000089639	GMIP	TRUE	FALSE
chr19	19642053	T	A	ENST00000203556	ENSG00000089639	GMIP	TRUE	FALSE
chr19	19642053	T	C	ENST00000203556	ENSG00000089639	GMIP	TRUE	FALSE
chr19	19642053	T	G	ENST00000203556	ENSG00000089639	GMIP	TRUE	FALSE
chr19	19642533	A	C	ENST00000203556	ENSG00000089639	GMIP	TRUE	FALSE
chr19	19642533	A	G	ENST00000203556	ENSG00000089639	GMIP	TRUE	FALSE
chr19	19642533	A	T	ENST00000203556	ENSG00000089639	GMIP	TRUE	FALSE
chr19	19642534	C	A	ENST00000203556	ENSG00000089639	GMIP	TRUE	FALSE
chr19	19642534	C	G	ENST00000203556	ENSG00000089639	GMIP	TRUE	FALSE
chr19	19642534	C	T	ENST00000203556	ENSG00000089639	GMIP	TRUE	FALSE
chr19	19642547	G	C	ENST00000203556	ENSG00000089639	GMIP	TRUE	TRUE
chr19	19642547	G	T	ENST00000203556	ENSG00000089639	GMIP	TRUE	TRUE
chr19	19642554	C	A	ENST00000203556	ENSG00000089639	GMIP	TRUE	TRUE
chr19	19642585	G	C	ENST00000203556	ENSG00000089639	GMIP	TRUE	FALSE
chr19	19642585	G	T	ENST00000203556	ENSG00000089639	GMIP	TRUE	FALSE
chr19	19642593	T	A	ENST00000203556	ENSG00000089639	GMIP	FALSE	FALSE
chr19	19642602	C	A	ENST00000203556	ENSG00000089639	GMIP	FALSE	FALSE
chr19	19642620	C	A	ENST00000203556	ENSG00000089639	GMIP	TRUE	FALSE
chr19	19642620	C	G	ENST00000203556	ENSG00000089639	GMIP	TRUE	FALSE
chr19	19642620	C	T	ENST00000203556	ENSG00000089639	GMIP	TRUE	FALSE
chr19	19642621	T	A	ENST00000203556	ENSG00000089639	GMIP	TRUE	FALSE
chr19	19642621	T	C	ENST00000203556	ENSG00000089639	GMIP	TRUE	FALSE
chr19	19642621	T	G	ENST00000203556	ENSG00000089639	GMIP	TRUE	FALSE
chr19	19643509	A	C	ENST00000203556	ENSG00000089639	GMIP	FALSE	FALSE
chr19	19643509	A	G	ENST00000203556	ENSG00000089639	GMIP	FALSE	FALSE
chr19	19643509	A	T	ENST00000203556	ENSG00000089639	GMIP	FALSE	FALSE
chr19	19643510	C	A	ENST00000203556	ENSG00000089639	GMIP	FALSE	FALSE
chr19	19643510	C	G	ENST00000203556	ENSG00000089639	GMIP	FALSE	FALSE
chr19	19643510	C	T	ENST00000203556	ENSG00000089639	GMIP	FALSE	FALSE
chr19	19643511	C	A	ENST00000203556	ENSG00000089639	GMIP	FALSE	FALSE
chr19	19643517	C	A	ENST00000203556	ENSG00000089639	GMIP	FALSE	FALSE
chr19	19645436	T	A	ENST00000357324	ENSG00000105726	ATP13A1	FALSE	FALSE
chr19	19645442	T	A	ENST00000357324	ENSG00000105726	ATP13A1	FALSE	FALSE
chr19	19645463	G	A	ENST00000357324	ENSG00000105726	ATP13A1	FALSE	FALSE
chr19	19645491	G	T	ENST00000357324	ENSG00000105726	ATP13A1	FALSE	FALSE
chr19	19645514	G	A	ENST00000357324	ENSG00000105726	ATP13A1	FALSE	FALSE
chr19	19645529	T	A	ENST00000357324	ENSG00000105726	ATP13A1	FALSE	FALSE
chr19	19645533	C	A	ENST00000357324	ENSG00000105726	ATP13A1	TRUE	FALSE
chr19	19645533	C	G	ENST00000357324	ENSG00000105726	ATP13A1	TRUE	FALSE
chr19	19645533	C	T	ENST00000357324	ENSG00000105726	ATP13A1	TRUE	FALSE
chr19	19645534	T	A	ENST00000357324	ENSG00000105726	ATP13A1	TRUE	FALSE
chr19	19645534	T	C	ENST00000357324	ENSG00000105726	ATP13A1	TRUE	FALSE
chr19	19645534	T	G	ENST00000357324	ENSG00000105726	ATP13A1	TRUE	FALSE
chr19	19645645	A	C	ENST00000357324	ENSG00000105726	ATP13A1	TRUE	FALSE
chr19	19645645	A	G	ENST00000357324	ENSG00000105726	ATP13A1	TRUE	FALSE
chr19	19645645	A	T	ENST00000357324	ENSG00000105726	ATP13A1	TRUE	FALSE
chr19	19645646	C	A	ENST00000357324	ENSG00000105726	ATP13A1	TRUE	FALSE
chr19	19645646	C	G	ENST00000357324	ENSG00000105726	ATP13A1	TRUE	FALSE
chr19	19645646	C	T	ENST00000357324	ENSG00000105726	ATP13A1	TRUE	FALSE
chr19	19645649	C	A	ENST00000357324	ENSG00000105726	ATP13A1	FALSE	FALSE
chr19	19645676	G	A	ENST00000357324	ENSG00000105726	ATP13A1	FALSE	FALSE
chr19	19645693	G	T	ENST00000357324	ENSG00000105726	ATP13A1	FALSE	FALSE
chr19	19645729	G	C	ENST00000357324	ENSG00000105726	ATP13A1	TRUE	TRUE
chr19	19645729	G	T	ENST00000357324	ENSG00000105726	ATP13A1	TRUE	TRUE
chr19	19645743	C	T	ENST00000357324	ENSG00000105726	ATP13A1	TRUE	TRUE
chr19	19645744	C	T	ENST00000357324	ENSG00000105726	ATP13A1	TRUE	TRUE
chr19	19645757	T	A	ENST00000357324	ENSG00000105726	ATP13A1	TRUE	TRUE
chr19	19645763	C	A	ENST00000357324	ENSG00000105726	ATP13A1
chr19	19645775	C	A	ENST00000357324	ENSG00000105726	ATP13A1	TRUE	TRUE
chr19	19645791	C	A	ENST00000357324	ENSG00000105726	ATP13A1	TRUE	FALSE
chr19	19645791	C	G	ENST00000357324	ENSG00000105726	ATP13A1	TRUE	FALSE
chr19	19645791	C	T	ENST00000357324	ENSG00000105726	ATP13A1	TRUE	FALSE
chr19	19645792	T	A	ENST00000357324	ENSG00000105726	ATP13A1	TRUE	FALSE
chr19	19645792	T	C	ENST00000357324	ENSG00000105726	ATP13A1	TRUE	FALSE
chr19	19645792	T	G	ENST00000357324	ENSG00000105726	ATP13A1	TRUE	FALSE
chr19	19645872	A	C	ENST00000357324	ENSG00000105726	ATP13A1	TRUE	FALSE
chr19	19645872	A	G	ENST00000357324	ENSG00000105726	ATP13A1	TRUE	FALSE
chr19	19645872	A	T	ENST00000357324	ENSG00000105726	ATP13A1	TRUE	FALSE
chr19	19645873	C	A	ENST00000357324	ENSG00000105726	ATP13A1	TRUE	FALSE
chr19	19645873	C	G	ENST00000357324	ENSG00000105726	ATP13A1	TRUE	FALSE
chr19	19645873	C	T	ENST00000357324	ENSG00000105726	ATP13A1	TRUE	FALSE
chr19	19645876	T	A	ENST00000357324	ENSG00000105726	ATP13A1
chr19	19645877	G	C	ENST00000357324	ENSG00000105726	ATP13A1
chr19	19645877	G	T	ENST00000357324	ENSG00000105726	ATP13A1
chr19	19645903	G	A	ENST00000357324	ENSG00000105726	ATP13A1	TRUE	TRUE
chr19	19645922	G	C	ENST00000357324	ENSG00000105726	ATP13A1	TRUE	TRUE
chr19	19645922	G	T	ENST00000357324	ENSG00000105726	ATP13A1	TRUE	TRUE
chr19	19645951	C	A	ENST00000357324	ENSG00000105726	ATP13A1	TRUE	TRUE
chr19	19645957	C	A	ENST00000357324	ENSG00000105726	ATP13A1	TRUE	TRUE
chr19	19645960	T	A	ENST00000357324	ENSG00000105726	ATP13A1	TRUE	TRUE
chr19	19645961	G	C	ENST00000357324	ENSG00000105726	ATP13A1	TRUE	TRUE
chr19	19645961	G	T	ENST00000357324	ENSG00000105726	ATP13A1	TRUE	TRUE
chr19	19645965	A	T	ENST00000357324	ENSG00000105726	ATP13A1	TRUE	TRUE
chr19	19645978	G	A	ENST00000357324	ENSG00000105726	ATP13A1	TRUE	TRUE
chr19	19645981	C	A	ENST00000357324	ENSG00000105726	ATP13A1	TRUE	TRUE
chr19	19645984	G	A	ENST00000357324	ENSG00000105726	ATP13A1	TRUE	TRUE
chr19	19645986	C	A	ENST00000357324	ENSG00000105726	ATP13A1	TRUE	TRUE
chr19	19645986	C	G	ENST00000357324	ENSG00000105726	ATP13A1	TRUE	TRUE
chr19	19645986	C	T	ENST00000357324	ENSG00000105726	ATP13A1	TRUE	TRUE
chr19	19645987	T	A	ENST00000357324	ENSG00000105726	ATP13A1	TRUE	TRUE
chr19	19645987	T	C	ENST00000357324	ENSG00000105726	ATP13A1	TRUE	TRUE
chr19	19645987	T	G	ENST00000357324	ENSG00000105726	ATP13A1	TRUE	TRUE
chr19	19646203	A	C	ENST00000357324	ENSG00000105726	ATP13A1	TRUE	FALSE
chr19	19646203	A	G	ENST00000357324	ENSG00000105726	ATP13A1	TRUE	FALSE
chr19	19646203	A	T	ENST00000357324	ENSG00000105726	ATP13A1	TRUE	FALSE
chr19	19646204	C	A	ENST00000357324	ENSG00000105726	ATP13A1	TRUE	FALSE
chr19	19646204	C	G	ENST00000357324	ENSG00000105726	ATP13A1	TRUE	FALSE
chr19	19646204	C	T	ENST00000357324	ENSG00000105726	ATP13A1	TRUE	FALSE
chr19	19646206	T	A	ENST00000357324	ENSG00000105726	ATP13A1	TRUE	TRUE
chr19	19646209	C	A	ENST00000357324	ENSG00000105726	ATP13A1	TRUE	TRUE
chr19	19646224	G	A	ENST00000357324	ENSG00000105726	ATP13A1	TRUE	TRUE
chr19	19646230	C	A	ENST00000357324	ENSG00000105726	ATP13A1	TRUE	TRUE
chr19	19646234	G	C	ENST00000357324	ENSG00000105726	ATP13A1	TRUE	TRUE
chr19	19646234	G	T	ENST00000357324	ENSG00000105726	ATP13A1	TRUE	TRUE
chr19	19646240	G	C	ENST00000357324	ENSG00000105726	ATP13A1	TRUE	TRUE
chr19	19646240	G	T	ENST00000357324	ENSG00000105726	ATP13A1	TRUE	TRUE
chr19	19646272	G	A	ENST00000357324	ENSG00000105726	ATP13A1	TRUE	TRUE
chr19	19646294	G	C	ENST00000357324	ENSG00000105726	ATP13A1	TRUE	TRUE
chr19	19646294	G	T	ENST00000357324	ENSG00000105726	ATP13A1	TRUE	TRUE
chr19	19646326	C	A	ENST00000357324	ENSG00000105726	ATP13A1	TRUE	TRUE
chr19	19646329	G	A	ENST00000357324	ENSG00000105726	ATP13A1	TRUE	TRUE
chr19	19646341	T	A	ENST00000357324	ENSG00000105726	ATP13A1	TRUE	TRUE
chr19	19646348	C	A	ENST00000357324	ENSG00000105726	ATP13A1	TRUE	FALSE
chr19	19646348	C	G	ENST00000357324	ENSG00000105726	ATP13A1	TRUE	FALSE
chr19	19646348	C	T	ENST00000357324	ENSG00000105726	ATP13A1	TRUE	FALSE
chr19	19646349	T	A	ENST00000357324	ENSG00000105726	ATP13A1	TRUE	FALSE
chr19	19646349	T	C	ENST00000357324	ENSG00000105726	ATP13A1	TRUE	FALSE
chr19	19646349	T	G	ENST00000357324	ENSG00000105726	ATP13A1	TRUE	FALSE
chr19	19647127	A	C	ENST00000357324	ENSG00000105726	ATP13A1	TRUE	FALSE
chr19	19647127	A	G	ENST00000357324	ENSG00000105726	ATP13A1	TRUE	FALSE
chr19	19647127	A	T	ENST00000357324	ENSG00000105726	ATP13A1	TRUE	FALSE
chr19	19647128	C	A	ENST00000357324	ENSG00000105726	ATP13A1	TRUE	FALSE
chr19	19647128	C	G	ENST00000357324	ENSG00000105726	ATP13A1	TRUE	FALSE
chr19	19647128	C	T	ENST00000357324	ENSG00000105726	ATP13A1	TRUE	FALSE
chr19	19647131	T	A	ENST00000357324	ENSG00000105726	ATP13A1	TRUE	TRUE
chr19	19647153	G	T	ENST00000357324	ENSG00000105726	ATP13A1	TRUE	TRUE
chr19	19647176	G	A	ENST00000357324	ENSG00000105726	ATP13A1	TRUE	TRUE
chr19	19647188	G	A	ENST00000357324	ENSG00000105726	ATP13A1	TRUE	TRUE
chr19	19647203	T	A	ENST00000357324	ENSG00000105726	ATP13A1	TRUE	TRUE
chr19	19647209	C	A	ENST00000357324	ENSG00000105726	ATP13A1	TRUE	TRUE
chr19	19647212	C	A	ENST00000357324	ENSG00000105726	ATP13A1	TRUE	TRUE
chr19	19647216	G	C	ENST00000357324	ENSG00000105726	ATP13A1	TRUE	TRUE
chr19	19647216	G	T	ENST00000357324	ENSG00000105726	ATP13A1	TRUE	TRUE
chr19	19647230	G	A	ENST00000357324	ENSG00000105726	ATP13A1	TRUE	TRUE
chr19	19647234	G	C	ENST00000357324	ENSG00000105726	ATP13A1	TRUE	TRUE
chr19	19647234	G	T	ENST00000357324	ENSG00000105726	ATP13A1	TRUE	TRUE
chr19	19647269	T	A	ENST00000357324	ENSG00000105726	ATP13A1	TRUE	TRUE
chr19	19647278	G	A	ENST00000357324	ENSG00000105726	ATP13A1	TRUE	TRUE
chr19	19647297	G	T	ENST00000357324	ENSG00000105726	ATP13A1	TRUE	TRUE
chr19	19647308	G	A	ENST00000357324	ENSG00000105726	ATP13A1
chr19	19647311	T	A	ENST00000357324	ENSG00000105726	ATP13A1
chr19	19647321	G	T	ENST00000357324	ENSG00000105726	ATP13A1
chr19	19647326	C	A	ENST00000357324	ENSG00000105726	ATP13A1	TRUE	FALSE
chr19	19647326	C	G	ENST00000357324	ENSG00000105726	ATP13A1	TRUE	FALSE
chr19	19647326	C	T	ENST00000357324	ENSG00000105726	ATP13A1	TRUE	FALSE
chr19	19647327	T	A	ENST00000357324	ENSG00000105726	ATP13A1	TRUE	FALSE
chr19	19647327	T	C	ENST00000357324	ENSG00000105726	ATP13A1	TRUE	FALSE
chr19	19647327	T	G	ENST00000357324	ENSG00000105726	ATP13A1	TRUE	FALSE
chr19	19647412	A	C	ENST00000357324	ENSG00000105726	ATP13A1	TRUE	FALSE
chr19	19647412	A	G	ENST00000357324	ENSG00000105726	ATP13A1	TRUE	FALSE
chr19	19647412	A	T	ENST00000357324	ENSG00000105726	ATP13A1	TRUE	FALSE
chr19	19647413	C	A	ENST00000357324	ENSG00000105726	ATP13A1	TRUE	FALSE
chr19	19647413	C	G	ENST00000357324	ENSG00000105726	ATP13A1	TRUE	FALSE
chr19	19647413	C	T	ENST00000357324	ENSG00000105726	ATP13A1	TRUE	FALSE
chr19	19647415	G	T	ENST00000357324	ENSG00000105726	ATP13A1	TRUE	TRUE
chr19	19647420	G	A	ENST00000357324	ENSG00000105726	ATP13A1	TRUE	TRUE
chr19	19647428	G	C	ENST00000357324	ENSG00000105726	ATP13A1	TRUE	TRUE
chr19	19647428	G	T	ENST00000357324	ENSG00000105726	ATP13A1	TRUE	TRUE
chr19	19647435	T	A	ENST00000357324	ENSG00000105726	ATP13A1	TRUE	TRUE
chr19	19647474	T	A	ENST00000357324	ENSG00000105726	ATP13A1	TRUE	TRUE
chr19	19647492	C	A	ENST00000357324	ENSG00000105726	ATP13A1	TRUE	TRUE
chr19	19647498	C	A	ENST00000357324	ENSG00000105726	ATP13A1	TRUE	TRUE
chr19	19647507	G	A	ENST00000357324	ENSG00000105726	ATP13A1	TRUE	TRUE
chr19	19647516	G	A	ENST00000357324	ENSG00000105726	ATP13A1	TRUE	TRUE
chr19	19647529	C	A	ENST00000357324	ENSG00000105726	ATP13A1	TRUE	FALSE
chr19	19647529	C	G	ENST00000357324	ENSG00000105726	ATP13A1	TRUE	FALSE
chr19	19647529	C	T	ENST00000357324	ENSG00000105726	ATP13A1	TRUE	FALSE
chr19	19647530	T	A	ENST00000357324	ENSG00000105726	ATP13A1	TRUE	FALSE
chr19	19647530	T	C	ENST00000357324	ENSG00000105726	ATP13A1	TRUE	FALSE
chr19	19647530	T	G	ENST00000357324	ENSG00000105726	ATP13A1	TRUE	FALSE
chr19	19647597	A	C	ENST00000357324	ENSG00000105726	ATP13A1	TRUE	FALSE
chr19	19647597	A	G	ENST00000357324	ENSG00000105726	ATP13A1	TRUE	FALSE
chr19	19647597	A	T	ENST00000357324	ENSG00000105726	ATP13A1	TRUE	FALSE
chr19	19647598	C	A	ENST00000357324	ENSG00000105726	ATP13A1	TRUE	FALSE
chr19	19647598	C	G	ENST00000357324	ENSG00000105726	ATP13A1	TRUE	FALSE
chr19	19647598	C	T	ENST00000357324	ENSG00000105726	ATP13A1	TRUE	FALSE
chr19	19647604	G	A	ENST00000357324	ENSG00000105726	ATP13A1	TRUE	TRUE
chr19	19647616	G	A	ENST00000357324	ENSG00000105726	ATP13A1	TRUE	TRUE
chr19	19647619	C	A	ENST00000357324	ENSG00000105726	ATP13A1	TRUE	TRUE
chr19	19647622	C	A	ENST00000357324	ENSG00000105726	ATP13A1	TRUE	TRUE
chr19	19647639	G	T	ENST00000357324	ENSG00000105726	ATP13A1	TRUE	TRUE
chr19	19647646	G	A	ENST00000357324	ENSG00000105726	ATP13A1	TRUE	TRUE
chr19	19647649	T	A	ENST00000357324	ENSG00000105726	ATP13A1	TRUE	TRUE
chr19	19647670	T	A	ENST00000357324	ENSG00000105726	ATP13A1	TRUE	TRUE
chr19	19647715	G	A	ENST00000357324	ENSG00000105726	ATP13A1	TRUE	TRUE
chr19	19647721	C	A	ENST00000357324	ENSG00000105726	ATP13A1	TRUE	TRUE
chr19	19647733	C	A	ENST00000357324	ENSG00000105726	ATP13A1	TRUE	TRUE
chr19	19647747	A	T	ENST00000357324	ENSG00000105726	ATP13A1	TRUE	TRUE
chr19	19647760	C	A	ENST00000357324	ENSG00000105726	ATP13A1	TRUE	FALSE
chr19	19647760	C	G	ENST00000357324	ENSG00000105726	ATP13A1	TRUE	FALSE
chr19	19647760	C	T	ENST00000357324	ENSG00000105726	ATP13A1	TRUE	FALSE
chr19	19647761	T	A	ENST00000357324	ENSG00000105726	ATP13A1	TRUE	FALSE
chr19	19647761	T	C	ENST00000357324	ENSG00000105726	ATP13A1	TRUE	FALSE
chr19	19647761	T	G	ENST00000357324	ENSG00000105726	ATP13A1	TRUE	FALSE
chr19	19649565	A	C	ENST00000357324	ENSG00000105726	ATP13A1	TRUE	FALSE
chr19	19649565	A	G	ENST00000357324	ENSG00000105726	ATP13A1	TRUE	FALSE
chr19	19649565	A	T	ENST00000357324	ENSG00000105726	ATP13A1	TRUE	FALSE
chr19	19649566	C	A	ENST00000357324	ENSG00000105726	ATP13A1	TRUE	FALSE
chr19	19649566	C	G	ENST00000357324	ENSG00000105726	ATP13A1	TRUE	FALSE
chr19	19649566	C	T	ENST00000357324	ENSG00000105726	ATP13A1	TRUE	FALSE
chr19	19649582	T	A	ENST00000357324	ENSG00000105726	ATP13A1	TRUE	TRUE
chr19	19649613	A	T	ENST00000357324	ENSG00000105726	ATP13A1	TRUE	TRUE
chr19	19649628	G	C	ENST00000357324	ENSG00000105726	ATP13A1	TRUE	TRUE
chr19	19649628	G	T	ENST00000357324	ENSG00000105726	ATP13A1	TRUE	TRUE
chr19	19649639	C	A	ENST00000357324	ENSG00000105726	ATP13A1	TRUE	TRUE
chr19	19649642	T	A	ENST00000357324	ENSG00000105726	ATP13A1	TRUE	TRUE
chr19	19649663	C	A	ENST00000357324	ENSG00000105726	ATP13A1	TRUE	TRUE
chr19	19649664	C	A	ENST00000357324	ENSG00000105726	ATP13A1	TRUE	FALSE
chr19	19649664	C	G	ENST00000357324	ENSG00000105726	ATP13A1	TRUE	FALSE
chr19	19649664	C	T	ENST00000357324	ENSG00000105726	ATP13A1	TRUE	FALSE
chr19	19649665	T	A	ENST00000357324	ENSG00000105726	ATP13A1	TRUE	FALSE
chr19	19649665	T	C	ENST00000357324	ENSG00000105726	ATP13A1	TRUE	FALSE
chr19	19649665	T	G	ENST00000357324	ENSG00000105726	ATP13A1	TRUE	FALSE
chr19	19649739	A	C	ENST00000357324	ENSG00000105726	ATP13A1	TRUE	FALSE
chr19	19649739	A	G	ENST00000357324	ENSG00000105726	ATP13A1	FALSE	FALSE
chr19	19649739	A	T	ENST00000357324	ENSG00000105726	ATP13A1	TRUE	FALSE
chr19	19649740	C	A	ENST00000357324	ENSG00000105726	ATP13A1	TRUE	FALSE
chr19	19649740	C	G	ENST00000357324	ENSG00000105726	ATP13A1	TRUE	FALSE
chr19	19649740	C	T	ENST00000357324	ENSG00000105726	ATP13A1	TRUE	FALSE
chr19	19649743	T	A	ENST00000357324	ENSG00000105726	ATP13A1	TRUE	TRUE
chr19	19649746	G	A	ENST00000357324	ENSG00000105726	ATP13A1	TRUE	TRUE
chr19	19649749	T	A	ENST00000357324	ENSG00000105726	ATP13A1	TRUE	TRUE
chr19	19649773	G	A	ENST00000357324	ENSG00000105726	ATP13A1	TRUE	TRUE
chr19	19649800	G	A	ENST00000357324	ENSG00000105726	ATP13A1	TRUE	TRUE
chr19	19649803	G	A	ENST00000357324	ENSG00000105726	ATP13A1	TRUE	TRUE
chr19	19649818	G	A	ENST00000357324	ENSG00000105726	ATP13A1	TRUE	TRUE
chr19	19649829	A	T	ENST00000357324	ENSG00000105726	ATP13A1	TRUE	TRUE
chr19	19649846	G	T	ENST00000357324	ENSG00000105726	ATP13A1	TRUE	TRUE
chr19	19649855	G	C	ENST00000357324	ENSG00000105726	ATP13A1	TRUE	TRUE
chr19	19649855	G	T	ENST00000357324	ENSG00000105726	ATP13A1	TRUE	TRUE
chr19	19649860	C	A	ENST00000357324	ENSG00000105726	ATP13A1	TRUE	TRUE
chr19	19649875	T	A	ENST00000357324	ENSG00000105726	ATP13A1	TRUE	TRUE
chr19	19649924	C	T	ENST00000357324	ENSG00000105726	ATP13A1	TRUE	TRUE
chr19	19649925	C	T	ENST00000357324	ENSG00000105726	ATP13A1	TRUE	TRUE
chr19	19649929	C	A	ENST00000357324	ENSG00000105726	ATP13A1	TRUE	TRUE
chr19	19649930	G	T	ENST00000357324	ENSG00000105726	ATP13A1	TRUE	TRUE
chr19	19649935	G	A	ENST00000357324	ENSG00000105726	ATP13A1	TRUE	TRUE
chr19	19649941	C	A	ENST00000357324	ENSG00000105726	ATP13A1	TRUE	FALSE
chr19	19649941	C	G	ENST00000357324	ENSG00000105726	ATP13A1	TRUE	FALSE
chr19	19649941	C	T	ENST00000357324	ENSG00000105726	ATP13A1	TRUE	FALSE
chr19	19649942	T	A	ENST00000357324	ENSG00000105726	ATP13A1	TRUE	FALSE
chr19	19649942	T	C	ENST00000357324	ENSG00000105726	ATP13A1	TRUE	FALSE
chr19	19649942	T	G	ENST00000357324	ENSG00000105726	ATP13A1	TRUE	FALSE
chr19	19651687	A	C	ENST00000357324	ENSG00000105726	ATP13A1	TRUE	FALSE
chr19	19651687	A	G	ENST00000357324	ENSG00000105726	ATP13A1	TRUE	FALSE
chr19	19651687	A	T	ENST00000357324	ENSG00000105726	ATP13A1	TRUE	FALSE
chr19	19651688	C	A	ENST00000357324	ENSG00000105726	ATP13A1	TRUE	FALSE
chr19	19651688	C	G	ENST00000357324	ENSG00000105726	ATP13A1	TRUE	FALSE
chr19	19651688	C	T	ENST00000357324	ENSG00000105726	ATP13A1	TRUE	FALSE
chr19	19651692	T	A	ENST00000357324	ENSG00000105726	ATP13A1	TRUE	TRUE
chr19	19651695	C	A	ENST00000357324	ENSG00000105726	ATP13A1	TRUE	TRUE
chr19	19651707	G	A	ENST00000357324	ENSG00000105726	ATP13A1	TRUE	TRUE
chr19	19651728	T	A	ENST00000357324	ENSG00000105726	ATP13A1	TRUE	TRUE
chr19	19651731	C	A	ENST00000357324	ENSG00000105726	ATP13A1	TRUE	TRUE
chr19	19651746	C	A	ENST00000357324	ENSG00000105726	ATP13A1	TRUE	TRUE
chr19	19651749	G	A	ENST00000357324	ENSG00000105726	ATP13A1	TRUE	TRUE
chr19	19651759	G	T	ENST00000357324	ENSG00000105726	ATP13A1	TRUE	TRUE
chr19	19651782	C	A	ENST00000357324	ENSG00000105726	ATP13A1	TRUE	TRUE
chr19	19651798	C	A	ENST00000357324	ENSG00000105726	ATP13A1	TRUE	FALSE
chr19	19651798	C	G	ENST00000357324	ENSG00000105726	ATP13A1	TRUE	FALSE
chr19	19651798	C	T	ENST00000357324	ENSG00000105726	ATP13A1	TRUE	FALSE
chr19	19651799	T	A	ENST00000357324	ENSG00000105726	ATP13A1	TRUE	FALSE
chr19	19651799	T	C	ENST00000357324	ENSG00000105726	ATP13A1	TRUE	FALSE
chr19	19651799	T	G	ENST00000357324	ENSG00000105726	ATP13A1	TRUE	FALSE
chr19	19652593	A	C	ENST00000357324	ENSG00000105726	ATP13A1	TRUE	FALSE
chr19	19652593	A	G	ENST00000357324	ENSG00000105726	ATP13A1	TRUE	FALSE
chr19	19652593	A	T	ENST00000357324	ENSG00000105726	ATP13A1	TRUE	FALSE
chr19	19652594	C	A	ENST00000357324	ENSG00000105726	ATP13A1	TRUE	FALSE
chr19	19652594	C	G	ENST00000357324	ENSG00000105726	ATP13A1	TRUE	FALSE
chr19	19652594	C	T	ENST00000357324	ENSG00000105726	ATP13A1	TRUE	FALSE
chr19	19652612	G	A	ENST00000357324	ENSG00000105726	ATP13A1	TRUE	TRUE
chr19	19652618	C	A	ENST00000357324	ENSG00000105726	ATP13A1	TRUE	TRUE
chr19	19652633	T	A	ENST00000357324	ENSG00000105726	ATP13A1	TRUE	TRUE
chr19	19652645	T	A	ENST00000357324	ENSG00000105726	ATP13A1	TRUE	TRUE
chr19	19652652	G	T	ENST00000357324	ENSG00000105726	ATP13A1	TRUE	TRUE
chr19	19652681	T	A	ENST00000357324	ENSG00000105726	ATP13A1	TRUE	TRUE
chr19	19652688	G	T	ENST00000357324	ENSG00000105726	ATP13A1	TRUE	TRUE
chr19	19652693	C	A	ENST00000357324	ENSG00000105726	ATP13A1	TRUE	TRUE
chr19	19652702	C	A	ENST00000357324	ENSG00000105726	ATP13A1	TRUE	TRUE
chr19	19652708	T	A	ENST00000357324	ENSG00000105726	ATP13A1	TRUE	TRUE
chr19	19652714	C	A	ENST00000357324	ENSG00000105726	ATP13A1	TRUE	TRUE
chr19	19652721	C	A	ENST00000357324	ENSG00000105726	ATP13A1	TRUE	FALSE
chr19	19652721	C	G	ENST00000357324	ENSG00000105726	ATP13A1	TRUE	FALSE
chr19	19652721	C	T	ENST00000357324	ENSG00000105726	ATP13A1	TRUE	FALSE
chr19	19652722	T	A	ENST00000357324	ENSG00000105726	ATP13A1	TRUE	FALSE
chr19	19652722	T	C	ENST00000357324	ENSG00000105726	ATP13A1	TRUE	FALSE
chr19	19652722	T	G	ENST00000357324	ENSG00000105726	ATP13A1	TRUE	FALSE
chr19	19653782	A	C	ENST00000357324	ENSG00000105726	ATP13A1	TRUE	FALSE
chr19	19653782	A	G	ENST00000357324	ENSG00000105726	ATP13A1	FALSE	FALSE
chr19	19653782	A	T	ENST00000357324	ENSG00000105726	ATP13A1	TRUE	FALSE
chr19	19653783	C	A	ENST00000357324	ENSG00000105726	ATP13A1	TRUE	FALSE
chr19	19653783	C	G	ENST00000357324	ENSG00000105726	ATP13A1	TRUE	FALSE
chr19	19653783	C	T	ENST00000357324	ENSG00000105726	ATP13A1	TRUE	FALSE
chr19	19653786	G	A	ENST00000357324	ENSG00000105726	ATP13A1	TRUE	TRUE
chr19	19653789	G	A	ENST00000357324	ENSG00000105726	ATP13A1	TRUE	TRUE
chr19	19653804	C	A	ENST00000357324	ENSG00000105726	ATP13A1	TRUE	TRUE
chr19	19653810	C	A	ENST00000357324	ENSG00000105726	ATP13A1	TRUE	TRUE
chr19	19653813	T	A	ENST00000357324	ENSG00000105726	ATP13A1	TRUE	TRUE
chr19	19653814	G	C	ENST00000357324	ENSG00000105726	ATP13A1	TRUE	TRUE
chr19	19653814	G	T	ENST00000357324	ENSG00000105726	ATP13A1	TRUE	TRUE
chr19	19653840	C	A	ENST00000357324	ENSG00000105726	ATP13A1	TRUE	TRUE
chr19	19653843	C	A	ENST00000357324	ENSG00000105726	ATP13A1	TRUE	TRUE
chr19	19653855	C	A	ENST00000357324	ENSG00000105726	ATP13A1	TRUE	TRUE
chr19	19653871	G	C	ENST00000357324	ENSG00000105726	ATP13A1	TRUE	TRUE
chr19	19653871	G	T	ENST00000357324	ENSG00000105726	ATP13A1	TRUE	TRUE
chr19	19653883	G	T	ENST00000357324	ENSG00000105726	ATP13A1	TRUE	TRUE
chr19	19653888	G	A	ENST00000357324	ENSG00000105726	ATP13A1	TRUE	TRUE
chr19	19653895	C	A	ENST00000357324	ENSG00000105726	ATP13A1	TRUE	FALSE
chr19	19653895	C	G	ENST00000357324	ENSG00000105726	ATP13A1	TRUE	FALSE
chr19	19653895	C	T	ENST00000357324	ENSG00000105726	ATP13A1	TRUE	FALSE
chr19	19653896	T	A	ENST00000357324	ENSG00000105726	ATP13A1	TRUE	FALSE
chr19	19653896	T	C	ENST00000357324	ENSG00000105726	ATP13A1	TRUE	FALSE
chr19	19653896	T	G	ENST00000357324	ENSG00000105726	ATP13A1	TRUE	FALSE
chr19	19653967	A	C	ENST00000357324	ENSG00000105726	ATP13A1	TRUE	FALSE
chr19	19653967	A	G	ENST00000357324	ENSG00000105726	ATP13A1	TRUE	FALSE
chr19	19653967	A	T	ENST00000357324	ENSG00000105726	ATP13A1	TRUE	FALSE
chr19	19653968	C	A	ENST00000357324	ENSG00000105726	ATP13A1	TRUE	FALSE
chr19	19653968	C	G	ENST00000357324	ENSG00000105726	ATP13A1	TRUE	FALSE
chr19	19653968	C	T	ENST00000357324	ENSG00000105726	ATP13A1	TRUE	FALSE
chr19	19653986	C	A	ENST00000357324	ENSG00000105726	ATP13A1	TRUE	TRUE
chr19	19653998	T	A	ENST00000357324	ENSG00000105726	ATP13A1	TRUE	TRUE
chr19	19654011	G	C	ENST00000357324	ENSG00000105726	ATP13A1	TRUE	TRUE
chr19	19654011	G	T	ENST00000357324	ENSG00000105726	ATP13A1	TRUE	TRUE
chr19	19654014	G	T	ENST00000357324	ENSG00000105726	ATP13A1	TRUE	TRUE
chr19	19654037	T	A	ENST00000357324	ENSG00000105726	ATP13A1	TRUE	TRUE
chr19	19654040	C	A	ENST00000357324	ENSG00000105726	ATP13A1	TRUE	TRUE
chr19	19654041	A	C	ENST00000357324	ENSG00000105726	ATP13A1	TRUE	TRUE
chr19	19654041	A	T	ENST00000357324	ENSG00000105726	ATP13A1	TRUE	TRUE
chr19	19654045	G	T	ENST00000357324	ENSG00000105726	ATP13A1	TRUE	TRUE
chr19	19654064	G	A	ENST00000357324	ENSG00000105726	ATP13A1	TRUE	TRUE
chr19	19654067	T	A	ENST00000357324	ENSG00000105726	ATP13A1	TRUE	TRUE
chr19	19654094	G	A	ENST00000357324	ENSG00000105726	ATP13A1	TRUE	TRUE
chr19	19654103	T	A	ENST00000357324	ENSG00000105726	ATP13A1	TRUE	TRUE
chr19	19654112	G	A	ENST00000357324	ENSG00000105726	ATP13A1	TRUE	TRUE
chr19	19654118	T	A	ENST00000357324	ENSG00000105726	ATP13A1	TRUE	TRUE
chr19	19654127	G	A	ENST00000357324	ENSG00000105726	ATP13A1	TRUE	TRUE
chr19	19654139	T	A	ENST00000357324	ENSG00000105726	ATP13A1	TRUE	TRUE
chr19	19654142	C	A	ENST00000357324	ENSG00000105726	ATP13A1	TRUE	TRUE
chr19	19654145	C	A	ENST00000357324	ENSG00000105726	ATP13A1	FALSE	FALSE
chr19	19654145	C	G	ENST00000357324	ENSG00000105726	ATP13A1	FALSE	FALSE
chr19	19654145	C	T	ENST00000357324	ENSG00000105726	ATP13A1	FALSE	FALSE
chr19	19654146	T	A	ENST00000357324	ENSG00000105726	ATP13A1	FALSE	FALSE
chr19	19654146	T	C	ENST00000357324	ENSG00000105726	ATP13A1	FALSE	FALSE
chr19	19654146	T	G	ENST00000357324	ENSG00000105726	ATP13A1	FALSE	FALSE
chr19	19654541	A	C	ENST00000357324	ENSG00000105726	ATP13A1	TRUE	TRUE
chr19	19654541	A	G	ENST00000357324	ENSG00000105726	ATP13A1	TRUE	FALSE
chr19	19654541	A	T	ENST00000357324	ENSG00000105726	ATP13A1	TRUE	TRUE
chr19	19654542	C	A	ENST00000357324	ENSG00000105726	ATP13A1	TRUE	FALSE
chr19	19654542	C	G	ENST00000357324	ENSG00000105726	ATP13A1	TRUE	TRUE
chr19	19654542	C	T	ENST00000357324	ENSG00000105726	ATP13A1	TRUE	TRUE
chr19	19654546	T	A	ENST00000357324	ENSG00000105726	ATP13A1	TRUE	TRUE
chr19	19654556	C	T	ENST00000357324	ENSG00000105726	ATP13A1	TRUE	TRUE
chr19	19654557	C	T	ENST00000357324	ENSG00000105726	ATP13A1	TRUE	TRUE
chr19	19654582	T	A	ENST00000357324	ENSG00000105726	ATP13A1	TRUE	TRUE
chr19	19654585	C	A	ENST00000357324	ENSG00000105726	ATP13A1	TRUE	TRUE
chr19	19654621	G	A	ENST00000357324	ENSG00000105726	ATP13A1	TRUE	TRUE
chr19	19654629	G	T	ENST00000357324	ENSG00000105726	ATP13A1	TRUE	TRUE
chr19	19654634	G	T	ENST00000357324	ENSG00000105726	ATP13A1	TRUE	TRUE
chr19	19654638	G	T	ENST00000357324	ENSG00000105726	ATP13A1	TRUE	TRUE
chr19	19654660	C	A	ENST00000357324	ENSG00000105726	ATP13A1	TRUE	TRUE
chr19	19654690	C	A	ENST00000357324	ENSG00000105726	ATP13A1	TRUE	TRUE
chr19	19654693	T	A	ENST00000357324	ENSG00000105726	ATP13A1	TRUE	TRUE
chr19	19654701	C	A	ENST00000357324	ENSG00000105726	ATP13A1	TRUE	FALSE
chr19	19654701	C	G	ENST00000357324	ENSG00000105726	ATP13A1	TRUE	FALSE
chr19	19654701	C	T	ENST00000357324	ENSG00000105726	ATP13A1	TRUE	FALSE
chr19	19654702	T	A	ENST00000357324	ENSG00000105726	ATP13A1	TRUE	FALSE
chr19	19654702	T	C	ENST00000357324	ENSG00000105726	ATP13A1	TRUE	FALSE
chr19	19654702	T	G	ENST00000357324	ENSG00000105726	ATP13A1	TRUE	FALSE
chr19	19655117	A	C	ENST00000357324	ENSG00000105726	ATP13A1	TRUE	FALSE
chr19	19655117	A	G	ENST00000357324	ENSG00000105726	ATP13A1	FALSE	FALSE
chr19	19655117	A	T	ENST00000357324	ENSG00000105726	ATP13A1	TRUE	FALSE
chr19	19655118	C	A	ENST00000357324	ENSG00000105726	ATP13A1	TRUE	FALSE
chr19	19655118	C	G	ENST00000357324	ENSG00000105726	ATP13A1	TRUE	FALSE
chr19	19655118	C	T	ENST00000357324	ENSG00000105726	ATP13A1	TRUE	FALSE
chr19	19655120	T	A	ENST00000357324	ENSG00000105726	ATP13A1	TRUE	TRUE
chr19	19655161	A	T	ENST00000357324	ENSG00000105726	ATP13A1	TRUE	TRUE
chr19	19655174	T	A	ENST00000357324	ENSG00000105726	ATP13A1	TRUE	TRUE
chr19	19655181	G	T	ENST00000357324	ENSG00000105726	ATP13A1	TRUE	TRUE
chr19	19655184	G	T	ENST00000357324	ENSG00000105726	ATP13A1	TRUE	TRUE
chr19	19655192	C	A	ENST00000357324	ENSG00000105726	ATP13A1	TRUE	TRUE
chr19	19655198	T	A	ENST00000357324	ENSG00000105726	ATP13A1	TRUE	TRUE
chr19	19655225	C	A	ENST00000357324	ENSG00000105726	ATP13A1	TRUE	TRUE
chr19	19655229	G	T	ENST00000357324	ENSG00000105726	ATP13A1	TRUE	TRUE
chr19	19655232	G	C	ENST00000357324	ENSG00000105726	ATP13A1	TRUE	TRUE
chr19	19655232	G	T	ENST00000357324	ENSG00000105726	ATP13A1	TRUE	TRUE
chr19	19655238	G	C	ENST00000357324	ENSG00000105726	ATP13A1	TRUE	TRUE
chr19	19655238	G	T	ENST00000357324	ENSG00000105726	ATP13A1	TRUE	TRUE
chr19	19655240	C	A	ENST00000357324	ENSG00000105726	ATP13A1	TRUE	FALSE
chr19	19655240	C	G	ENST00000357324	ENSG00000105726	ATP13A1	TRUE	FALSE
chr19	19655240	C	T	ENST00000357324	ENSG00000105726	ATP13A1	TRUE	FALSE
chr19	19655241	T	A	ENST00000357324	ENSG00000105726	ATP13A1	TRUE	FALSE
chr19	19655241	T	C	ENST00000357324	ENSG00000105726	ATP13A1	TRUE	FALSE
chr19	19655241	T	G	ENST00000357324	ENSG00000105726	ATP13A1	TRUE	FALSE
chr19	19655314	A	C	ENST00000357324	ENSG00000105726	ATP13A1	TRUE	FALSE
chr19	19655314	A	G	ENST00000357324	ENSG00000105726	ATP13A1	TRUE	FALSE
chr19	19655314	A	T	ENST00000357324	ENSG00000105726	ATP13A1	TRUE	FALSE
chr19	19655315	C	A	ENST00000357324	ENSG00000105726	ATP13A1	TRUE	FALSE
chr19	19655315	C	G	ENST00000357324	ENSG00000105726	ATP13A1	TRUE	FALSE
chr19	19655315	C	T	ENST00000357324	ENSG00000105726	ATP13A1	TRUE	FALSE
chr19	19655322	T	A	ENST00000357324	ENSG00000105726	ATP13A1	TRUE	TRUE
chr19	19655364	C	A	ENST00000357324	ENSG00000105726	ATP13A1	TRUE	TRUE
chr19	19655376	C	A	ENST00000357324	ENSG00000105726	ATP13A1	TRUE	TRUE
chr19	19655390	G	T	ENST00000357324	ENSG00000105726	ATP13A1	TRUE	TRUE
chr19	19655407	G	T	ENST00000357324	ENSG00000105726	ATP13A1	TRUE	TRUE
chr19	19655412	C	A	ENST00000357324	ENSG00000105726	ATP13A1	TRUE	TRUE
chr19	19655424	T	A	ENST00000357324	ENSG00000105726	ATP13A1	TRUE	TRUE
chr19	19655425	G	C	ENST00000357324	ENSG00000105726	ATP13A1	TRUE	TRUE
chr19	19655425	G	T	ENST00000357324	ENSG00000105726	ATP13A1	TRUE	TRUE
chr19	19655448	T	A	ENST00000357324	ENSG00000105726	ATP13A1	TRUE	TRUE
chr19	19655454	C	A	ENST00000357324	ENSG00000105726	ATP13A1	TRUE	FALSE
chr19	19655454	C	G	ENST00000357324	ENSG00000105726	ATP13A1	TRUE	FALSE
chr19	19655454	C	T	ENST00000357324	ENSG00000105726	ATP13A1	TRUE	FALSE
chr19	19655455	T	A	ENST00000357324	ENSG00000105726	ATP13A1	TRUE	FALSE
chr19	19655455	T	C	ENST00000357324	ENSG00000105726	ATP13A1	TRUE	FALSE
chr19	19655455	T	G	ENST00000357324	ENSG00000105726	ATP13A1	TRUE	FALSE
chr19	19655526	A	C	ENST00000357324	ENSG00000105726	ATP13A1	TRUE	FALSE
chr19	19655526	A	G	ENST00000357324	ENSG00000105726	ATP13A1	FALSE	FALSE
chr19	19655526	A	T	ENST00000357324	ENSG00000105726	ATP13A1	TRUE	FALSE
chr19	19655527	C	A	ENST00000357324	ENSG00000105726	ATP13A1	TRUE	FALSE
chr19	19655527	C	G	ENST00000357324	ENSG00000105726	ATP13A1	TRUE	FALSE
chr19	19655527	C	T	ENST00000357324	ENSG00000105726	ATP13A1	TRUE	FALSE
chr19	19655531	C	A	ENST00000357324	ENSG00000105726	ATP13A1	TRUE	TRUE
chr19	19655535	C	T	ENST00000357324	ENSG00000105726	ATP13A1	TRUE	TRUE
chr19	19655536	C	T	ENST00000357324	ENSG00000105726	ATP13A1	TRUE	TRUE
chr19	19655541	A	C	ENST00000357324	ENSG00000105726	ATP13A1	TRUE	TRUE
chr19	19655541	A	T	ENST00000357324	ENSG00000105726	ATP13A1	TRUE	TRUE
chr19	19655597	C	A	ENST00000357324	ENSG00000105726	ATP13A1	TRUE	TRUE
chr19	19655621	T	A	ENST00000357324	ENSG00000105726	ATP13A1	TRUE	TRUE
chr19	19655651	T	A	ENST00000357324	ENSG00000105726	ATP13A1	TRUE	TRUE
chr19	19655655	C	A	ENST00000357324	ENSG00000105726	ATP13A1	TRUE	FALSE
chr19	19655655	C	G	ENST00000357324	ENSG00000105726	ATP13A1	TRUE	FALSE
chr19	19655655	C	T	ENST00000357324	ENSG00000105726	ATP13A1	TRUE	FALSE
chr19	19655656	T	A	ENST00000357324	ENSG00000105726	ATP13A1	TRUE	FALSE
chr19	19655656	T	C	ENST00000357324	ENSG00000105726	ATP13A1	TRUE	FALSE
chr19	19655656	T	G	ENST00000357324	ENSG00000105726	ATP13A1	TRUE	FALSE
chr19	19655876	A	C	ENST00000357324	ENSG00000105726	ATP13A1	TRUE	FALSE
chr19	19655876	A	G	ENST00000357324	ENSG00000105726	ATP13A1	TRUE	FALSE
chr19	19655876	A	T	ENST00000357324	ENSG00000105726	ATP13A1	TRUE	FALSE
chr19	19655877	C	A	ENST00000357324	ENSG00000105726	ATP13A1	TRUE	FALSE
chr19	19655877	C	G	ENST00000357324	ENSG00000105726	ATP13A1	TRUE	FALSE
chr19	19655877	C	T	ENST00000357324	ENSG00000105726	ATP13A1	TRUE	FALSE
chr19	19655880	G	A	ENST00000357324	ENSG00000105726	ATP13A1	TRUE	TRUE
chr19	19655895	C	A	ENST00000357324	ENSG00000105726	ATP13A1	TRUE	TRUE
chr19	19655908	G	C	ENST00000357324	ENSG00000105726	ATP13A1	TRUE	TRUE
chr19	19655908	G	T	ENST00000357324	ENSG00000105726	ATP13A1	TRUE	TRUE
chr19	19655917	G	T	ENST00000357324	ENSG00000105726	ATP13A1	TRUE	TRUE
chr19	19655934	C	A	ENST00000357324	ENSG00000105726	ATP13A1	TRUE	FALSE
chr19	19655934	C	G	ENST00000357324	ENSG00000105726	ATP13A1	TRUE	FALSE
chr19	19655934	C	T	ENST00000357324	ENSG00000105726	ATP13A1	TRUE	FALSE
chr19	19655935	T	A	ENST00000357324	ENSG00000105726	ATP13A1	TRUE	FALSE
chr19	19655935	T	C	ENST00000357324	ENSG00000105726	ATP13A1	TRUE	FALSE
chr19	19655935	T	G	ENST00000357324	ENSG00000105726	ATP13A1	TRUE	FALSE
chr19	19656052	A	C	ENST00000357324	ENSG00000105726	ATP13A1	TRUE	FALSE
chr19	19656052	A	G	ENST00000357324	ENSG00000105726	ATP13A1	TRUE	FALSE
chr19	19656052	A	T	ENST00000357324	ENSG00000105726	ATP13A1	TRUE	FALSE
chr19	19656053	C	A	ENST00000357324	ENSG00000105726	ATP13A1	TRUE	FALSE
chr19	19656053	C	G	ENST00000357324	ENSG00000105726	ATP13A1	TRUE	FALSE
chr19	19656053	C	T	ENST00000357324	ENSG00000105726	ATP13A1	TRUE	FALSE
chr19	19656057	T	A	ENST00000357324	ENSG00000105726	ATP13A1	TRUE	TRUE
chr19	19656075	T	A	ENST00000357324	ENSG00000105726	ATP13A1	TRUE	TRUE
chr19	19656078	G	A	ENST00000357324	ENSG00000105726	ATP13A1	TRUE	TRUE
chr19	19656093	G	A	ENST00000357324	ENSG00000105726	ATP13A1	TRUE	TRUE
chr19	19656102	T	A	ENST00000357324	ENSG00000105726	ATP13A1	TRUE	TRUE
chr19	19656141	G	A	ENST00000357324	ENSG00000105726	ATP13A1	TRUE	TRUE
chr19	19656174	C	A	ENST00000357324	ENSG00000105726	ATP13A1	TRUE	TRUE
chr19	19656183	C	A	ENST00000357324	ENSG00000105726	ATP13A1	TRUE	TRUE
chr19	19656184	C	A	ENST00000357324	ENSG00000105726	ATP13A1	TRUE	FALSE
chr19	19656184	C	G	ENST00000357324	ENSG00000105726	ATP13A1	TRUE	FALSE
chr19	19656184	C	T	ENST00000357324	ENSG00000105726	ATP13A1	TRUE	FALSE
chr19	19656185	T	A	ENST00000357324	ENSG00000105726	ATP13A1	TRUE	FALSE
chr19	19656185	T	C	ENST00000357324	ENSG00000105726	ATP13A1	TRUE	FALSE
chr19	19656185	T	G	ENST00000357324	ENSG00000105726	ATP13A1	TRUE	FALSE
chr19	19656658	A	C	ENST00000357324	ENSG00000105726	ATP13A1	TRUE	TRUE
chr19	19656658	A	G	ENST00000357324	ENSG00000105726	ATP13A1	TRUE	FALSE
chr19	19656658	A	T	ENST00000357324	ENSG00000105726	ATP13A1	TRUE	FALSE
chr19	19656659	C	A	ENST00000357324	ENSG00000105726	ATP13A1	TRUE	TRUE
chr19	19656659	C	G	ENST00000357324	ENSG00000105726	ATP13A1	TRUE	TRUE
chr19	19656659	C	T	ENST00000357324	ENSG00000105726	ATP13A1	TRUE	FALSE
chr19	19656662	T	A	ENST00000357324	ENSG00000105726	ATP13A1	TRUE	TRUE
chr19	19656668	G	A	ENST00000357324	ENSG00000105726	ATP13A1	TRUE	TRUE
chr19	19656680	C	A	ENST00000357324	ENSG00000105726	ATP13A1	TRUE	TRUE
chr19	19656698	C	A	ENST00000357324	ENSG00000105726	ATP13A1	TRUE	TRUE
chr19	19656708	G	T	ENST00000357324	ENSG00000105726	ATP13A1	TRUE	TRUE
chr19	19656719	G	A	ENST00000357324	ENSG00000105726	ATP13A1	TRUE	TRUE
chr19	19656735	A	T	ENST00000357324	ENSG00000105726	ATP13A1	TRUE	TRUE
chr19	19656752	C	A	ENST00000357324	ENSG00000105726	ATP13A1	TRUE	TRUE
chr19	19656755	G	A	ENST00000357324	ENSG00000105726	ATP13A1	TRUE	TRUE
chr19	19656767	C	A	ENST00000357324	ENSG00000105726	ATP13A1	TRUE	FALSE
chr19	19656767	C	G	ENST00000357324	ENSG00000105726	ATP13A1	TRUE	FALSE
chr19	19656767	C	T	ENST00000357324	ENSG00000105726	ATP13A1	TRUE	FALSE
chr19	19656768	T	A	ENST00000357324	ENSG00000105726	ATP13A1	TRUE	FALSE
chr19	19656768	T	C	ENST00000357324	ENSG00000105726	ATP13A1	TRUE	FALSE
chr19	19656768	T	G	ENST00000357324	ENSG00000105726	ATP13A1	TRUE	FALSE
chr19	19656845	A	C	ENST00000357324	ENSG00000105726	ATP13A1	TRUE	FALSE
chr19	19656845	A	G	ENST00000357324	ENSG00000105726	ATP13A1	TRUE	FALSE
chr19	19656845	A	T	ENST00000357324	ENSG00000105726	ATP13A1	TRUE	FALSE
chr19	19656846	C	A	ENST00000357324	ENSG00000105726	ATP13A1	TRUE	FALSE
chr19	19656846	C	G	ENST00000357324	ENSG00000105726	ATP13A1	TRUE	FALSE
chr19	19656846	C	T	ENST00000357324	ENSG00000105726	ATP13A1	TRUE	FALSE
chr19	19656877	C	A	ENST00000357324	ENSG00000105726	ATP13A1	TRUE	TRUE
chr19	19656896	C	T	ENST00000357324	ENSG00000105726	ATP13A1	TRUE	TRUE
chr19	19656897	C	T	ENST00000357324	ENSG00000105726	ATP13A1	TRUE	TRUE
chr19	19656901	T	A	ENST00000357324	ENSG00000105726	ATP13A1	TRUE	TRUE
chr19	19656910	G	A	ENST00000357324	ENSG00000105726	ATP13A1	TRUE	TRUE
chr19	19656911	G	C	ENST00000357324	ENSG00000105726	ATP13A1	TRUE	TRUE
chr19	19656911	G	T	ENST00000357324	ENSG00000105726	ATP13A1	TRUE	TRUE
chr19	19656917	C	A	ENST00000357324	ENSG00000105726	ATP13A1	TRUE	FALSE
chr19	19656917	C	G	ENST00000357324	ENSG00000105726	ATP13A1	TRUE	FALSE
chr19	19656917	C	T	ENST00000357324	ENSG00000105726	ATP13A1	TRUE	FALSE
chr19	19656918	T	A	ENST00000357324	ENSG00000105726	ATP13A1	TRUE	FALSE
chr19	19656918	T	C	ENST00000357324	ENSG00000105726	ATP13A1	TRUE	FALSE
chr19	19656918	T	G	ENST00000357324	ENSG00000105726	ATP13A1	TRUE	FALSE
chr19	19656992	A	C	ENST00000357324	ENSG00000105726	ATP13A1	TRUE	FALSE
chr19	19656992	A	G	ENST00000357324	ENSG00000105726	ATP13A1	TRUE	FALSE
chr19	19656992	A	T	ENST00000357324	ENSG00000105726	ATP13A1	TRUE	FALSE
chr19	19656993	C	A	ENST00000357324	ENSG00000105726	ATP13A1	TRUE	FALSE
chr19	19656993	C	G	ENST00000357324	ENSG00000105726	ATP13A1	TRUE	FALSE
chr19	19656993	C	T	ENST00000357324	ENSG00000105726	ATP13A1	TRUE	FALSE
chr19	19656996	G	A	ENST00000357324	ENSG00000105726	ATP13A1	TRUE	TRUE
chr19	19657011	T	A	ENST00000357324	ENSG00000105726	ATP13A1	TRUE	TRUE
chr19	19657023	T	A	ENST00000357324	ENSG00000105726	ATP13A1	TRUE	TRUE
chr19	19657032	C	A	ENST00000357324	ENSG00000105726	ATP13A1	TRUE	TRUE
chr19	19657034	G	T	ENST00000357324	ENSG00000105726	ATP13A1	TRUE	TRUE
chr19	19657050	G	A	ENST00000357324	ENSG00000105726	ATP13A1	TRUE	TRUE
chr19	19657053	G	A	ENST00000357324	ENSG00000105726	ATP13A1	TRUE	TRUE
chr19	19657056	G	A	ENST00000357324	ENSG00000105726	ATP13A1	TRUE	TRUE
chr19	19657064	G	T	ENST00000357324	ENSG00000105726	ATP13A1	TRUE	TRUE
chr19	19657071	C	A	ENST00000357324	ENSG00000105726	ATP13A1	TRUE	TRUE
chr19	19657105	G	C	ENST00000357324	ENSG00000105726	ATP13A1	TRUE	TRUE
chr19	19657105	G	T	ENST00000357324	ENSG00000105726	ATP13A1	TRUE	TRUE
chr19	19657108	G	C	ENST00000357324	ENSG00000105726	ATP13A1	TRUE	TRUE
chr19	19657108	G	T	ENST00000357324	ENSG00000105726	ATP13A1	TRUE	TRUE
chr19	19657111	C	T	ENST00000357324	ENSG00000105726	ATP13A1	TRUE	TRUE
chr19	19657112	C	T	ENST00000357324	ENSG00000105726	ATP13A1	TRUE	TRUE
chr19	19657114	G	C	ENST00000357324	ENSG00000105726	ATP13A1	TRUE	TRUE
chr19	19657114	G	T	ENST00000357324	ENSG00000105726	ATP13A1	TRUE	TRUE
chr19	19657119	C	A	ENST00000357324	ENSG00000105726	ATP13A1	TRUE	TRUE
chr19	19657126	G	T	ENST00000357324	ENSG00000105726	ATP13A1	TRUE	TRUE
chr19	19657129	C	T	ENST00000357324	ENSG00000105726	ATP13A1	TRUE	TRUE
chr19	19657130	C	T	ENST00000357324	ENSG00000105726	ATP13A1	TRUE	TRUE
chr19	19657141	A	T	ENST00000357324	ENSG00000105726	ATP13A1	TRUE	TRUE
chr19	19657150	C	A	ENST00000357324	ENSG00000105726	ATP13A1	TRUE	FALSE
chr19	19657150	C	G	ENST00000357324	ENSG00000105726	ATP13A1	TRUE	FALSE
chr19	19657150	C	T	ENST00000357324	ENSG00000105726	ATP13A1	TRUE	FALSE
chr19	19657151	T	A	ENST00000357324	ENSG00000105726	ATP13A1	TRUE	FALSE
chr19	19657151	T	C	ENST00000357324	ENSG00000105726	ATP13A1	TRUE	FALSE
chr19	19657151	T	G	ENST00000357324	ENSG00000105726	ATP13A1	TRUE	FALSE
chr19	19657334	A	C	ENST00000357324	ENSG00000105726	ATP13A1	TRUE	FALSE
chr19	19657334	A	G	ENST00000357324	ENSG00000105726	ATP13A1	TRUE	FALSE
chr19	19657334	A	T	ENST00000357324	ENSG00000105726	ATP13A1	TRUE	FALSE
chr19	19657335	C	A	ENST00000357324	ENSG00000105726	ATP13A1	TRUE	FALSE
chr19	19657335	C	G	ENST00000357324	ENSG00000105726	ATP13A1	TRUE	FALSE
chr19	19657335	C	T	ENST00000357324	ENSG00000105726	ATP13A1	TRUE	FALSE
chr19	19657338	G	A	ENST00000357324	ENSG00000105726	ATP13A1	TRUE	TRUE
chr19	19657365	T	A	ENST00000357324	ENSG00000105726	ATP13A1	TRUE	TRUE
chr19	19657368	C	A	ENST00000357324	ENSG00000105726	ATP13A1	TRUE	TRUE
chr19	19657371	T	A	ENST00000357324	ENSG00000105726	ATP13A1	TRUE	TRUE
chr19	19657380	C	A	ENST00000357324	ENSG00000105726	ATP13A1	TRUE	TRUE
chr19	19657382	G	T	ENST00000357324	ENSG00000105726	ATP13A1	TRUE	TRUE
chr19	19657404	C	A	ENST00000357324	ENSG00000105726	ATP13A1	TRUE	TRUE
chr19	19657409	C	A	ENST00000357324	ENSG00000105726	ATP13A1	TRUE	FALSE
chr19	19657409	C	G	ENST00000357324	ENSG00000105726	ATP13A1	TRUE	FALSE
chr19	19657409	C	T	ENST00000357324	ENSG00000105726	ATP13A1	TRUE	FALSE
chr19	19657410	T	A	ENST00000357324	ENSG00000105726	ATP13A1	TRUE	FALSE
chr19	19657410	T	C	ENST00000357324	ENSG00000105726	ATP13A1	TRUE	FALSE
chr19	19657410	T	G	ENST00000357324	ENSG00000105726	ATP13A1	TRUE	FALSE
chr19	19659599	A	C	ENST00000357324	ENSG00000105726	ATP13A1	TRUE	FALSE
chr19	19659599	A	G	ENST00000357324	ENSG00000105726	ATP13A1	TRUE	FALSE
chr19	19659599	A	T	ENST00000357324	ENSG00000105726	ATP13A1	TRUE	FALSE
chr19	19659600	C	A	ENST00000357324	ENSG00000105726	ATP13A1	TRUE	FALSE
chr19	19659600	C	G	ENST00000357324	ENSG00000105726	ATP13A1	TRUE	FALSE
chr19	19659600	C	T	ENST00000357324	ENSG00000105726	ATP13A1	TRUE	FALSE
chr19	19659602	T	A	ENST00000357324	ENSG00000105726	ATP13A1	TRUE	TRUE
chr19	19659617	T	A	ENST00000357324	ENSG00000105726	ATP13A1	TRUE	TRUE
chr19	19659620	T	A	ENST00000357324	ENSG00000105726	ATP13A1	TRUE	TRUE
chr19	19659623	C	A	ENST00000357324	ENSG00000105726	ATP13A1	TRUE	TRUE
chr19	19659632	G	A	ENST00000357324	ENSG00000105726	ATP13A1	TRUE	TRUE
chr19	19659638	C	A	ENST00000357324	ENSG00000105726	ATP13A1	TRUE	TRUE
chr19	19659640	G	C	ENST00000357324	ENSG00000105726	ATP13A1	TRUE	TRUE
chr19	19659640	G	T	ENST00000357324	ENSG00000105726	ATP13A1	TRUE	TRUE
chr19	19659647	C	A	ENST00000357324	ENSG00000105726	ATP13A1	TRUE	TRUE
chr19	19659650	G	A	ENST00000357324	ENSG00000105726	ATP13A1	TRUE	TRUE
chr19	19659659	T	A	ENST00000357324	ENSG00000105726	ATP13A1	TRUE	TRUE
chr19	19659668	G	A	ENST00000357324	ENSG00000105726	ATP13A1	TRUE	TRUE
chr19	19659669	A	C	ENST00000357324	ENSG00000105726	ATP13A1	TRUE	TRUE
chr19	19659669	A	T	ENST00000357324	ENSG00000105726	ATP13A1	TRUE	TRUE
chr19	19659672	G	C	ENST00000357324	ENSG00000105726	ATP13A1	TRUE	TRUE
chr19	19659672	G	T	ENST00000357324	ENSG00000105726	ATP13A1	TRUE	TRUE
chr19	19659676	G	C	ENST00000357324	ENSG00000105726	ATP13A1	TRUE	TRUE
chr19	19659676	G	T	ENST00000357324	ENSG00000105726	ATP13A1	TRUE	TRUE
chr19	19659689	C	A	ENST00000357324	ENSG00000105726	ATP13A1	TRUE	TRUE
chr19	19659716	G	A	ENST00000357324	ENSG00000105726	ATP13A1	TRUE	TRUE
chr19	19659719	T	A	ENST00000357324	ENSG00000105726	ATP13A1	TRUE	TRUE
chr19	19659722	T	A	ENST00000357324	ENSG00000105726	ATP13A1	TRUE	TRUE
chr19	19659725	C	A	ENST00000357324	ENSG00000105726	ATP13A1	TRUE	TRUE
chr19	19659735	G	C	ENST00000357324	ENSG00000105726	ATP13A1	TRUE	TRUE
chr19	19659735	G	T	ENST00000357324	ENSG00000105726	ATP13A1	TRUE	TRUE
chr19	19659741	A	C	ENST00000357324	ENSG00000105726	ATP13A1	TRUE	TRUE
chr19	19659741	A	T	ENST00000357324	ENSG00000105726	ATP13A1	TRUE	TRUE
chr19	19659746	T	A	ENST00000357324	ENSG00000105726	ATP13A1	TRUE	TRUE
chr19	19659752	T	A	ENST00000357324	ENSG00000105726	ATP13A1	TRUE	TRUE
chr19	19659755	G	A	ENST00000357324	ENSG00000105726	ATP13A1	TRUE	TRUE
chr19	19659761	C	A	ENST00000357324	ENSG00000105726	ATP13A1	TRUE	TRUE
chr19	19659776	C	A	ENST00000357324	ENSG00000105726	ATP13A1	TRUE	TRUE
chr19	19659788	C	A	ENST00000357324	ENSG00000105726	ATP13A1	TRUE	TRUE
chr19	19659792	C	A	ENST00000357324	ENSG00000105726	ATP13A1	TRUE	FALSE
chr19	19659792	C	G	ENST00000357324	ENSG00000105726	ATP13A1	TRUE	FALSE
chr19	19659792	C	T	ENST00000357324	ENSG00000105726	ATP13A1	TRUE	FALSE
chr19	19659793	T	A	ENST00000357324	ENSG00000105726	ATP13A1	TRUE	FALSE
chr19	19659793	T	C	ENST00000357324	ENSG00000105726	ATP13A1	TRUE	FALSE
chr19	19659793	T	G	ENST00000357324	ENSG00000105726	ATP13A1	TRUE	FALSE
chr19	19659896	A	C	ENST00000357324	ENSG00000105726	ATP13A1	TRUE	FALSE
chr19	19659896	A	G	ENST00000357324	ENSG00000105726	ATP13A1	FALSE	FALSE
chr19	19659896	A	T	ENST00000357324	ENSG00000105726	ATP13A1	TRUE	FALSE
chr19	19659897	C	A	ENST00000357324	ENSG00000105726	ATP13A1	TRUE	FALSE
chr19	19659897	C	G	ENST00000357324	ENSG00000105726	ATP13A1	TRUE	FALSE
chr19	19659897	C	T	ENST00000357324	ENSG00000105726	ATP13A1	TRUE	FALSE
chr19	19659900	C	A	ENST00000357324	ENSG00000105726	ATP13A1	TRUE	TRUE
chr19	19659924	C	A	ENST00000357324	ENSG00000105726	ATP13A1	TRUE	TRUE
chr19	19659957	T	A	ENST00000357324	ENSG00000105726	ATP13A1	TRUE	TRUE
chr19	19659972	T	A	ENST00000357324	ENSG00000105726	ATP13A1	TRUE	TRUE
chr19	19659982	G	C	ENST00000357324	ENSG00000105726	ATP13A1	TRUE	TRUE
chr19	19659982	G	T	ENST00000357324	ENSG00000105726	ATP13A1	TRUE	TRUE
chr19	19659987	C	A	ENST00000357324	ENSG00000105726	ATP13A1	TRUE	TRUE
chr19	19659988	C	A	ENST00000357324	ENSG00000105726	ATP13A1	TRUE	FALSE
chr19	19659988	C	G	ENST00000357324	ENSG00000105726	ATP13A1	TRUE	FALSE
chr19	19659988	C	T	ENST00000357324	ENSG00000105726	ATP13A1	TRUE	FALSE
chr19	19659989	T	A	ENST00000357324	ENSG00000105726	ATP13A1	TRUE	FALSE
chr19	19659989	T	C	ENST00000357324	ENSG00000105726	ATP13A1	TRUE	FALSE
chr19	19659989	T	G	ENST00000357324	ENSG00000105726	ATP13A1	TRUE	FALSE
chr19	19663269	A	C	ENST00000357324	ENSG00000105726	ATP13A1	FALSE	FALSE
chr19	19663269	A	G	ENST00000357324	ENSG00000105726	ATP13A1	FALSE	FALSE
chr19	19663269	A	T	ENST00000357324	ENSG00000105726	ATP13A1	FALSE	FALSE
chr19	19663270	C	A	ENST00000357324	ENSG00000105726	ATP13A1	FALSE	FALSE
chr19	19663270	C	G	ENST00000357324	ENSG00000105726	ATP13A1	FALSE	FALSE
chr19	19663270	C	T	ENST00000357324	ENSG00000105726	ATP13A1	FALSE	FALSE
chr19	19663277	G	T	ENST00000357324	ENSG00000105726	ATP13A1	TRUE	TRUE
chr19	19663289	G	T	ENST00000357324	ENSG00000105726	ATP13A1	TRUE	TRUE
chr19	19663307	C	T	ENST00000357324	ENSG00000105726	ATP13A1	TRUE	TRUE
chr19	19663308	C	T	ENST00000357324	ENSG00000105726	ATP13A1	TRUE	TRUE
chr19	19663317	G	T	ENST00000357324	ENSG00000105726	ATP13A1	TRUE	TRUE
chr19	19663343	G	T	ENST00000357324	ENSG00000105726	ATP13A1	TRUE	TRUE
chr19	19663375	C	A	ENST00000357324	ENSG00000105726	ATP13A1	TRUE	TRUE
chr19	19663384	G	A	ENST00000357324	ENSG00000105726	ATP13A1	TRUE	TRUE
chr19	19663388	C	T	ENST00000357324	ENSG00000105726	ATP13A1	TRUE	TRUE
chr19	19663389	C	T	ENST00000357324	ENSG00000105726	ATP13A1	TRUE	TRUE
chr19	19663400	C	T	ENST00000357324	ENSG00000105726	ATP13A1	TRUE	TRUE
chr19	19663401	C	T	ENST00000357324	ENSG00000105726	ATP13A1	TRUE	TRUE
chr19	19663406	C	T	ENST00000357324	ENSG00000105726	ATP13A1	TRUE	TRUE
chr19	19663407	C	T	ENST00000357324	ENSG00000105726	ATP13A1	TRUE	TRUE
chr19	19663409	G	T	ENST00000357324	ENSG00000105726	ATP13A1	TRUE	TRUE
chr19	19663431	A	T	ENST00000357324	ENSG00000105726	ATP13A1	TRUE	TRUE
chr19	19663433	C	T	ENST00000357324	ENSG00000105726	ATP13A1	TRUE	TRUE
chr19	19663434	C	T	ENST00000357324	ENSG00000105726	ATP13A1	TRUE	TRUE
chr19	19663442	G	C	ENST00000357324	ENSG00000105726	ATP13A1	TRUE	TRUE
chr19	19663442	G	T	ENST00000357324	ENSG00000105726	ATP13A1	TRUE	TRUE
chr19	19663482	A	T	ENST00000357324	ENSG00000105726	ATP13A1	TRUE	TRUE
chr19	19663491	A	T	ENST00000357324	ENSG00000105726	ATP13A1	TRUE	TRUE
chr19	19663499	G	C	ENST00000357324	ENSG00000105726	ATP13A1	TRUE	TRUE
chr19	19663499	G	T	ENST00000357324	ENSG00000105726	ATP13A1	TRUE	TRUE
chr19	19663505	C	T	ENST00000357324	ENSG00000105726	ATP13A1	TRUE	TRUE
chr19	19663506	C	T	ENST00000357324	ENSG00000105726	ATP13A1	TRUE	TRUE
chr19	19663525	C	A	ENST00000357324	ENSG00000105726	ATP13A1	TRUE	TRUE
chr19	19663576	G	A	ENST00000357324	ENSG00000105726	ATP13A1	TRUE	TRUE
chr19	19663588	T	A	ENST00000357324	ENSG00000105726	ATP13A1
chr19	19663594	G	A	ENST00000357324	ENSG00000105726	ATP13A1
chr19	19663613	G	T	ENST00000357324	ENSG00000105726	ATP13A1		FALSE
chr19	19663628	G	T	ENST00000357324	ENSG00000105726	ATP13A1	FALSE	FALSE
chr19	19668967	G	A	ENST00000592502	ENSG00000181896	ZNF101	FALSE	FALSE
chr19	19668967	G	C	ENST00000592502	ENSG00000181896	ZNF101	FALSE	FALSE
chr19	19668967	G	T	ENST00000592502	ENSG00000181896	ZNF101	FALSE	FALSE
chr19	19668968	T	A	ENST00000592502	ENSG00000181896	ZNF101	FALSE	FALSE
chr19	19668968	T	C	ENST00000592502	ENSG00000181896	ZNF101	FALSE	FALSE
chr19	19668968	T	G	ENST00000592502	ENSG00000181896	ZNF101	FALSE	FALSE
chr19	19677862	A	C	ENST00000592502	ENSG00000181896	ZNF101	TRUE	FALSE
chr19	19677862	A	G	ENST00000592502	ENSG00000181896	ZNF101	TRUE	FALSE
chr19	19677862	A	T	ENST00000592502	ENSG00000181896	ZNF101	TRUE	FALSE
chr19	19677863	G	A	ENST00000592502	ENSG00000181896	ZNF101	TRUE	FALSE
chr19	19677863	G	C	ENST00000592502	ENSG00000181896	ZNF101	TRUE	FALSE
chr19	19677863	G	T	ENST00000592502	ENSG00000181896	ZNF101	TRUE	FALSE
chr19	19677868	C	A	ENST00000592502	ENSG00000181896	ZNF101	FALSE	FALSE
chr19	19677868	C	G	ENST00000592502	ENSG00000181896	ZNF101	FALSE	FALSE
chr19	19677879	G	T	ENST00000592502	ENSG00000181896	ZNF101	FALSE	FALSE
chr19	19677903	C	T	ENST00000592502	ENSG00000181896	ZNF101	FALSE	FALSE
chr19	19677906	G	T	ENST00000592502	ENSG00000181896	ZNF101	FALSE	FALSE
chr19	19677909	G	T	ENST00000592502	ENSG00000181896	ZNF101	FALSE	FALSE
chr19	19677913	G	A	ENST00000592502	ENSG00000181896	ZNF101	TRUE	FALSE
chr19	19677914	G	A	ENST00000592502	ENSG00000181896	ZNF101	TRUE	FALSE
chr19	19677919	T	A	ENST00000592502	ENSG00000181896	ZNF101	TRUE	FALSE
chr19	19677933	C	T	ENST00000592502	ENSG00000181896	ZNF101	TRUE	TRUE
chr19	19677936	A	T	ENST00000592502	ENSG00000181896	ZNF101	TRUE	TRUE
chr19	19677947	C	A	ENST00000592502	ENSG00000181896	ZNF101	TRUE	TRUE
chr19	19677947	C	G	ENST00000592502	ENSG00000181896	ZNF101	TRUE	TRUE
chr19	19677948	A	T	ENST00000592502	ENSG00000181896	ZNF101	TRUE	TRUE
chr19	19677963	G	T	ENST00000592502	ENSG00000181896	ZNF101	TRUE	TRUE
chr19	19677985	C	A	ENST00000592502	ENSG00000181896	ZNF101	TRUE	TRUE
chr19	19677990	G	T	ENST00000592502	ENSG00000181896	ZNF101	TRUE	TRUE
chr19	19677991	G	A	ENST00000592502	ENSG00000181896	ZNF101	TRUE	FALSE
chr19	19677991	G	C	ENST00000592502	ENSG00000181896	ZNF101	TRUE	FALSE
chr19	19677991	G	T	ENST00000592502	ENSG00000181896	ZNF101	TRUE	FALSE
chr19	19677992	T	A	ENST00000592502	ENSG00000181896	ZNF101	TRUE	FALSE
chr19	19677992	T	C	ENST00000592502	ENSG00000181896	ZNF101	TRUE	FALSE
chr19	19677992	T	G	ENST00000592502	ENSG00000181896	ZNF101	TRUE	FALSE
chr19	19678724	A	C	ENST00000592502	ENSG00000181896	ZNF101	TRUE	FALSE
chr19	19678724	A	G	ENST00000592502	ENSG00000181896	ZNF101	TRUE	FALSE
chr19	19678724	A	T	ENST00000592502	ENSG00000181896	ZNF101	TRUE	FALSE
chr19	19678725	G	A	ENST00000592502	ENSG00000181896	ZNF101	TRUE	FALSE
chr19	19678725	G	C	ENST00000592502	ENSG00000181896	ZNF101	TRUE	FALSE
chr19	19678725	G	T	ENST00000592502	ENSG00000181896	ZNF101	TRUE	FALSE
chr19	19678731	C	T	ENST00000592502	ENSG00000181896	ZNF101	TRUE	TRUE
chr19	19678735	G	A	ENST00000592502	ENSG00000181896	ZNF101	TRUE	TRUE
chr19	19678736	G	A	ENST00000592502	ENSG00000181896	ZNF101	FALSE	FALSE
chr19	19678737	A	T	ENST00000592502	ENSG00000181896	ZNF101	FALSE	FALSE
chr19	19678743	C	T	ENST00000592502	ENSG00000181896	ZNF101	FALSE	FALSE
chr19	19678752	G	T	ENST00000592502	ENSG00000181896	ZNF101	FALSE	FALSE
chr19	19678763	C	A	ENST00000592502	ENSG00000181896	ZNF101	FALSE	FALSE
chr19	19678763	C	G	ENST00000592502	ENSG00000181896	ZNF101	FALSE	FALSE
chr19	19678764	C	T	ENST00000592502	ENSG00000181896	ZNF101	FALSE	FALSE
chr19	19678779	A	T	ENST00000592502	ENSG00000181896	ZNF101	FALSE	FALSE
chr19	19678785	A	T	ENST00000592502	ENSG00000181896	ZNF101	FALSE	FALSE
chr19	19678787	G	A	ENST00000592502	ENSG00000181896	ZNF101	TRUE	FALSE
chr19	19678787	G	C	ENST00000592502	ENSG00000181896	ZNF101	TRUE	FALSE
chr19	19678787	G	T	ENST00000592502	ENSG00000181896	ZNF101	TRUE	FALSE
chr19	19678788	T	A	ENST00000592502	ENSG00000181896	ZNF101	TRUE	FALSE
chr19	19678788	T	C	ENST00000592502	ENSG00000181896	ZNF101	TRUE	FALSE
chr19	19678788	T	G	ENST00000592502	ENSG00000181896	ZNF101	TRUE	FALSE
chr19	19679179	A	C	ENST00000592502	ENSG00000181896	ZNF101	TRUE	FALSE
chr19	19679179	A	G	ENST00000592502	ENSG00000181896	ZNF101	TRUE	FALSE
chr19	19679179	A	T	ENST00000592502	ENSG00000181896	ZNF101	TRUE	FALSE
chr19	19679180	G	A	ENST00000592502	ENSG00000181896	ZNF101	TRUE	FALSE
chr19	19679180	G	C	ENST00000592502	ENSG00000181896	ZNF101	TRUE	FALSE
chr19	19679180	G	T	ENST00000592502	ENSG00000181896	ZNF101	TRUE	FALSE
chr19	19679191	G	T	ENST00000592502	ENSG00000181896	ZNF101	FALSE	FALSE
chr19	19679194	A	T	ENST00000592502	ENSG00000181896	ZNF101	FALSE	FALSE
chr19	19679202	T	A	ENST00000592502	ENSG00000181896	ZNF101	FALSE	FALSE
chr19	19679203	G	T	ENST00000592502	ENSG00000181896	ZNF101	FALSE	FALSE
chr19	19679209	A	T	ENST00000592502	ENSG00000181896	ZNF101	FALSE	FALSE
chr19	19679212	G	T	ENST00000592502	ENSG00000181896	ZNF101	FALSE	FALSE
chr19	19679221	G	T	ENST00000592502	ENSG00000181896	ZNF101	FALSE	FALSE
chr19	19679227	A	T	ENST00000592502	ENSG00000181896	ZNF101	FALSE	FALSE
chr19	19679230	G	T	ENST00000592502	ENSG00000181896	ZNF101	FALSE	FALSE
chr19	19679242	C	T	ENST00000592502	ENSG00000181896	ZNF101	FALSE	FALSE
chr19	19679256	T	A	ENST00000592502	ENSG00000181896	ZNF101	FALSE	FALSE
chr19	19679266	A	T	ENST00000592502	ENSG00000181896	ZNF101	FALSE	FALSE
chr19	19679269	A	T	ENST00000592502	ENSG00000181896	ZNF101	FALSE	FALSE
chr19	19679275	C	T	ENST00000592502	ENSG00000181896	ZNF101	FALSE	FALSE
chr19	19679281	G	T	ENST00000592502	ENSG00000181896	ZNF101	FALSE	FALSE
chr19	19679287	A	T	ENST00000592502	ENSG00000181896	ZNF101	FALSE	FALSE
chr19	19679295	C	A	ENST00000592502	ENSG00000181896	ZNF101	FALSE	FALSE
chr19	19679296	A	T	ENST00000592502	ENSG00000181896	ZNF101	FALSE	FALSE
chr19	19679301	C	A	ENST00000592502	ENSG00000181896	ZNF101	FALSE	FALSE
chr19	19679310	T	A	ENST00000592502	ENSG00000181896	ZNF101	FALSE	FALSE
chr19	19679314	A	T	ENST00000592502	ENSG00000181896	ZNF101	FALSE	FALSE
chr19	19679333	C	A	ENST00000592502	ENSG00000181896	ZNF101	FALSE	FALSE
chr19	19679333	C	G	ENST00000592502	ENSG00000181896	ZNF101	FALSE	FALSE
chr19	19679353	A	T	ENST00000592502	ENSG00000181896	ZNF101	FALSE	FALSE
chr19	19679365	G	T	ENST00000592502	ENSG00000181896	ZNF101	FALSE	FALSE
chr19	19679371	A	T	ENST00000592502	ENSG00000181896	ZNF101	FALSE	FALSE
chr19	19679374	C	T	ENST00000592502	ENSG00000181896	ZNF101	FALSE	FALSE
chr19	19679380	G	T	ENST00000592502	ENSG00000181896	ZNF101	FALSE	FALSE
chr19	19679385	T	A	ENST00000592502	ENSG00000181896	ZNF101	FALSE	FALSE
chr19	19679392	G	T	ENST00000592502	ENSG00000181896	ZNF101	FALSE	FALSE
chr19	19679396	G	A	ENST00000592502	ENSG00000181896	ZNF101	FALSE	FALSE
chr19	19679397	G	A	ENST00000592502	ENSG00000181896	ZNF101	FALSE	FALSE
chr19	19679398	A	T	ENST00000592502	ENSG00000181896	ZNF101	FALSE	FALSE
chr19	19679401	G	T	ENST00000592502	ENSG00000181896	ZNF101	FALSE	FALSE
chr19	19679413	A	T	ENST00000592502	ENSG00000181896	ZNF101	FALSE	FALSE
chr19	19679416	C	T	ENST00000592502	ENSG00000181896	ZNF101	FALSE	FALSE
chr19	19679419	A	T	ENST00000592502	ENSG00000181896	ZNF101	FALSE	FALSE
chr19	19679422	C	T	ENST00000592502	ENSG00000181896	ZNF101	FALSE	FALSE
chr19	19679431	A	T	ENST00000592502	ENSG00000181896	ZNF101	FALSE	FALSE
chr19	19679482	C	T	ENST00000592502	ENSG00000181896	ZNF101	FALSE	FALSE
chr19	19679485	A	T	ENST00000592502	ENSG00000181896	ZNF101	FALSE	FALSE
chr19	19679488	A	T	ENST00000592502	ENSG00000181896	ZNF101	FALSE	FALSE
chr19	19679496	T	A	ENST00000592502	ENSG00000181896	ZNF101	FALSE	FALSE
chr19	19679496	T	G	ENST00000592502	ENSG00000181896	ZNF101	FALSE	FALSE
chr19	19679497	G	T	ENST00000592502	ENSG00000181896	ZNF101	FALSE	FALSE
chr19	19679502	C	A	ENST00000592502	ENSG00000181896	ZNF101	FALSE	FALSE
chr19	19679503	A	T	ENST00000592502	ENSG00000181896	ZNF101	FALSE	FALSE
chr19	19679511	C	A	ENST00000592502	ENSG00000181896	ZNF101	FALSE	FALSE
chr19	19679515	A	T	ENST00000592502	ENSG00000181896	ZNF101	FALSE	FALSE
chr19	19679537	T	A	ENST00000592502	ENSG00000181896	ZNF101	FALSE	FALSE
chr19	19679537	T	G	ENST00000592502	ENSG00000181896	ZNF101	FALSE	FALSE
chr19	19679542	C	T	ENST00000592502	ENSG00000181896	ZNF101	FALSE	FALSE
chr19	19679551	C	T	ENST00000592502	ENSG00000181896	ZNF101	FALSE	FALSE
chr19	19679554	A	T	ENST00000592502	ENSG00000181896	ZNF101	FALSE	FALSE
chr19	19679566	G	T	ENST00000592502	ENSG00000181896	ZNF101	FALSE	FALSE
chr19	19679569	A	T	ENST00000592502	ENSG00000181896	ZNF101	FALSE	FALSE
chr19	19679580	T	A	ENST00000592502	ENSG00000181896	ZNF101	FALSE	FALSE
chr19	19679580	T	G	ENST00000592502	ENSG00000181896	ZNF101	FALSE	FALSE
chr19	19679581	A	T	ENST00000592502	ENSG00000181896	ZNF101	FALSE	FALSE
chr19	19679586	T	A	ENST00000592502	ENSG00000181896	ZNF101	FALSE	FALSE
chr19	19679590	G	T	ENST00000592502	ENSG00000181896	ZNF101	FALSE	FALSE
chr19	19679599	A	T	ENST00000592502	ENSG00000181896	ZNF101	FALSE	FALSE
chr19	19679626	C	T	ENST00000592502	ENSG00000181896	ZNF101	FALSE	FALSE
chr19	19679629	A	T	ENST00000592502	ENSG00000181896	ZNF101	FALSE	FALSE
chr19	19679635	G	T	ENST00000592502	ENSG00000181896	ZNF101	FALSE	FALSE
chr19	19679638	A	T	ENST00000592502	ENSG00000181896	ZNF101	FALSE	FALSE
chr19	19679650	G	T	ENST00000592502	ENSG00000181896	ZNF101	FALSE	FALSE
chr19	19679653	G	T	ENST00000592502	ENSG00000181896	ZNF101	FALSE	FALSE
chr19	19679656	A	T	ENST00000592502	ENSG00000181896	ZNF101	FALSE	FALSE
chr19	19679664	T	A	ENST00000592502	ENSG00000181896	ZNF101	FALSE	FALSE
chr19	19679664	T	G	ENST00000592502	ENSG00000181896	ZNF101	FALSE	FALSE
chr19	19679665	G	T	ENST00000592502	ENSG00000181896	ZNF101	FALSE	FALSE
chr19	19679670	T	A	ENST00000592502	ENSG00000181896	ZNF101	FALSE	FALSE
chr19	19679671	A	T	ENST00000592502	ENSG00000181896	ZNF101	FALSE	FALSE
chr19	19679676	C	A	ENST00000592502	ENSG00000181896	ZNF101	FALSE	FALSE
chr19	19679676	C	G	ENST00000592502	ENSG00000181896	ZNF101	FALSE	FALSE
chr19	19679679	T	A	ENST00000592502	ENSG00000181896	ZNF101	FALSE	FALSE
chr19	19679680	G	T	ENST00000592502	ENSG00000181896	ZNF101	FALSE	FALSE
chr19	19679683	A	T	ENST00000592502	ENSG00000181896	ZNF101	FALSE	FALSE
chr19	19679697	T	A	ENST00000592502	ENSG00000181896	ZNF101	FALSE	FALSE
chr19	19679697	T	G	ENST00000592502	ENSG00000181896	ZNF101	FALSE	FALSE
chr19	19679705	T	A	ENST00000592502	ENSG00000181896	ZNF101	FALSE	FALSE
chr19	19679705	T	G	ENST00000592502	ENSG00000181896	ZNF101	FALSE	FALSE
chr19	19679710	C	T	ENST00000592502	ENSG00000181896	ZNF101	FALSE	FALSE
chr19	19679722	A	T	ENST00000592502	ENSG00000181896	ZNF101	FALSE	FALSE
chr19	19679734	G	T	ENST00000592502	ENSG00000181896	ZNF101	FALSE	FALSE
chr19	19679737	G	T	ENST00000592502	ENSG00000181896	ZNF101	FALSE	FALSE
chr19	19679740	A	T	ENST00000592502	ENSG00000181896	ZNF101	FALSE	FALSE
chr19	19679748	C	A	ENST00000592502	ENSG00000181896	ZNF101	FALSE	FALSE
chr19	19679748	C	G	ENST00000592502	ENSG00000181896	ZNF101	FALSE	FALSE
chr19	19679749	A	T	ENST00000592502	ENSG00000181896	ZNF101	FALSE	FALSE
chr19	19679754	T	A	ENST00000592502	ENSG00000181896	ZNF101	FALSE	FALSE
chr19	19679755	A	T	ENST00000592502	ENSG00000181896	ZNF101	FALSE	FALSE
chr19	19679758	C	T	ENST00000592502	ENSG00000181896	ZNF101	FALSE	FALSE
chr19	19679763	T	A	ENST00000592502	ENSG00000181896	ZNF101	FALSE	FALSE
chr19	19679767	A	T	ENST00000592502	ENSG00000181896	ZNF101	FALSE	FALSE
chr19	19679790	C	A	ENST00000592502	ENSG00000181896	ZNF101	FALSE	FALSE
chr19	19679790	C	G	ENST00000592502	ENSG00000181896	ZNF101	FALSE	FALSE
chr19	19679803	G	T	ENST00000592502	ENSG00000181896	ZNF101	FALSE	FALSE
chr19	19679809	A	T	ENST00000592502	ENSG00000181896	ZNF101	FALSE	FALSE
chr19	19679824	G	T	ENST00000592502	ENSG00000181896	ZNF101	FALSE	FALSE
chr19	19679827	A	T	ENST00000592502	ENSG00000181896	ZNF101	FALSE	FALSE
chr19	19679836	C	T	ENST00000592502	ENSG00000181896	ZNF101	FALSE	FALSE
chr19	19679841	T	A	ENST00000592502	ENSG00000181896	ZNF101	FALSE	FALSE
chr19	19679842	C	T	ENST00000592502	ENSG00000181896	ZNF101	FALSE	FALSE
chr19	19679845	G	T	ENST00000592502	ENSG00000181896	ZNF101	FALSE	FALSE
chr19	19679850	T	A	ENST00000592502	ENSG00000181896	ZNF101	FALSE	FALSE
chr19	19679854	A	T	ENST00000592502	ENSG00000181896	ZNF101	FALSE	FALSE
chr19	19679857	A	T	ENST00000592502	ENSG00000181896	ZNF101	FALSE	FALSE
chr19	19679868	T	A	ENST00000592502	ENSG00000181896	ZNF101	FALSE	FALSE
chr19	19679884	A	T	ENST00000592502	ENSG00000181896	ZNF101	FALSE	FALSE
chr19	19679890	G	T	ENST00000592502	ENSG00000181896	ZNF101	FALSE	FALSE
chr19	19679893	A	T	ENST00000592502	ENSG00000181896	ZNF101	FALSE	FALSE
chr19	19679905	G	T	ENST00000592502	ENSG00000181896	ZNF101	FALSE	FALSE
chr19	19679908	G	T	ENST00000592502	ENSG00000181896	ZNF101	FALSE	FALSE
chr19	19679911	A	T	ENST00000592502	ENSG00000181896	ZNF101	FALSE	FALSE
chr19	19679919	C	A	ENST00000592502	ENSG00000181896	ZNF101	FALSE	FALSE
chr19	19679919	C	G	ENST00000592502	ENSG00000181896	ZNF101	FALSE	FALSE
chr19	19679920	G	T	ENST00000592502	ENSG00000181896	ZNF101	FALSE	FALSE
chr19	19679925	T	A	ENST00000592502	ENSG00000181896	ZNF101	FALSE	FALSE
chr19	19679926	C	T	ENST00000592502	ENSG00000181896	ZNF101	FALSE	FALSE
chr19	19679929	A	T	ENST00000592502	ENSG00000181896	ZNF101	FALSE	FALSE
chr19	19679934	T	A	ENST00000592502	ENSG00000181896	ZNF101	FALSE	FALSE
chr19	19679938	A	T	ENST00000592502	ENSG00000181896	ZNF101	FALSE	FALSE
chr19	19679947	A	T	ENST00000592502	ENSG00000181896	ZNF101	FALSE	FALSE
chr19	19679952	T	A	ENST00000592502	ENSG00000181896	ZNF101	FALSE	FALSE
chr19	19679965	C	T	ENST00000592502	ENSG00000181896	ZNF101	FALSE	FALSE
chr19	19679974	G	T	ENST00000592502	ENSG00000181896	ZNF101	FALSE	FALSE
chr19	19679977	A	T	ENST00000592502	ENSG00000181896	ZNF101	FALSE	FALSE
chr19	19679989	G	T	ENST00000592502	ENSG00000181896	ZNF101	FALSE	FALSE
chr19	19679992	G	T	ENST00000592502	ENSG00000181896	ZNF101	FALSE	FALSE
chr19	19679995	A	T	ENST00000592502	ENSG00000181896	ZNF101	FALSE	FALSE
chr19	19680003	T	A	ENST00000592502	ENSG00000181896	ZNF101	FALSE	FALSE
chr19	19680003	T	G	ENST00000592502	ENSG00000181896	ZNF101	FALSE	FALSE
chr19	19680004	G	T	ENST00000592502	ENSG00000181896	ZNF101	FALSE	FALSE
chr19	19680009	T	A	ENST00000592502	ENSG00000181896	ZNF101	FALSE	FALSE
chr19	19680013	A	T	ENST00000592502	ENSG00000181896	ZNF101	FALSE	FALSE
chr19	19680018	T	A	ENST00000592502	ENSG00000181896	ZNF101	FALSE	FALSE
chr19	19680022	A	T	ENST00000592502	ENSG00000181896	ZNF101	FALSE	FALSE
chr19	19680036	T	A	ENST00000592502	ENSG00000181896	ZNF101	FALSE	FALSE
chr19	19680036	T	G	ENST00000592502	ENSG00000181896	ZNF101	FALSE	FALSE
chr19	19680045	T	A	ENST00000592502	ENSG00000181896	ZNF101	FALSE	FALSE
chr19	19680049	C	T	ENST00000592502	ENSG00000181896	ZNF101	FALSE	FALSE
chr19	19680052	A	T	ENST00000592502	ENSG00000181896	ZNF101	FALSE	FALSE
chr19	19680058	A	T	ENST00000592502	ENSG00000181896	ZNF101
chr19	19680061	A	T	ENST00000592502	ENSG00000181896	ZNF101	FALSE	FALSE
chr19	19680073	G	T	ENST00000592502	ENSG00000181896	ZNF101	FALSE	FALSE
chr19	19680076	G	T	ENST00000592502	ENSG00000181896	ZNF101	FALSE	FALSE
chr19	19680079	A	T	ENST00000592502	ENSG00000181896	ZNF101	FALSE	FALSE
chr19	19680087	T	A	ENST00000592502	ENSG00000181896	ZNF101	FALSE	FALSE
chr19	19680087	T	G	ENST00000592502	ENSG00000181896	ZNF101	FALSE	FALSE
chr19	19680088	G	T	ENST00000592502	ENSG00000181896	ZNF101	FALSE	FALSE
chr19	19680093	T	A	ENST00000592502	ENSG00000181896	ZNF101	FALSE	FALSE
chr19	19680102	T	A	ENST00000592502	ENSG00000181896	ZNF101	FALSE	FALSE
chr19	19680106	A	T	ENST00000592502	ENSG00000181896	ZNF101	FALSE	FALSE
chr19	19680119	G	A	ENST00000592502	ENSG00000181896	ZNF101	FALSE	FALSE
chr19	19680120	G	A	ENST00000592502	ENSG00000181896	ZNF101	FALSE	FALSE
chr19	19680123	C	A	ENST00000592502	ENSG00000181896	ZNF101	FALSE	FALSE
chr19	19680133	C	T	ENST00000592502	ENSG00000181896	ZNF101	FALSE	FALSE
chr19	19680136	A	T	ENST00000592502	ENSG00000181896	ZNF101	FALSE	FALSE
chr19	19680142	G	T	ENST00000592502	ENSG00000181896	ZNF101	FALSE	FALSE
chr19	19680157	G	T	ENST00000592502	ENSG00000181896	ZNF101	FALSE	FALSE
chr19	19680160	G	T	ENST00000592502	ENSG00000181896	ZNF101	FALSE	FALSE
chr19	19680163	A	T	ENST00000592502	ENSG00000181896	ZNF101	FALSE	FALSE
chr19	19680177	T	A	ENST00000592502	ENSG00000181896	ZNF101	FALSE	FALSE
chr19	19680178	A	T	ENST00000592502	ENSG00000181896	ZNF101	FALSE	FALSE
chr19	19680181	C	T	ENST00000592502	ENSG00000181896	ZNF101	FALSE	FALSE
chr19	19680186	T	A	ENST00000592502	ENSG00000181896	ZNF101	FALSE	FALSE
chr19	19680190	A	T	ENST00000592502	ENSG00000181896	ZNF101	FALSE	FALSE
chr19	19680206	C	A	ENST00000592502	ENSG00000181896	ZNF101	FALSE	FALSE
chr19	19680206	C	G	ENST00000592502	ENSG00000181896	ZNF101	FALSE	FALSE
chr19	19680213	C	A	ENST00000592502	ENSG00000181896	ZNF101	FALSE	FALSE
chr19	19680213	C	G	ENST00000592502	ENSG00000181896	ZNF101	FALSE	FALSE
chr19	19680217	A	T	ENST00000592502	ENSG00000181896	ZNF101	FALSE	FALSE
chr19	19680226	G	T	ENST00000592502	ENSG00000181896	ZNF101	FALSE	FALSE
chr19	19680229	A	T	ENST00000592502	ENSG00000181896	ZNF101	FALSE	FALSE
chr19	19680239	T	A	ENST00000592502	ENSG00000181896	ZNF101	FALSE	FALSE
chr19	19680253	C	T	ENST00000592502	ENSG00000181896	ZNF101	FALSE	FALSE
chr19	19680258	C	A	ENST00000592502	ENSG00000181896	ZNF101	FALSE	FALSE
chr19	19680271	C	T	ENST00000592502	ENSG00000181896	ZNF101	FALSE	FALSE
chr19	19680292	G	T	ENST00000592502	ENSG00000181896	ZNF101	FALSE	FALSE
chr19	19711360	T	A	ENST00000344099	ENSG00000105708	ZNF14
chr19	19711363	C	A	ENST00000344099	ENSG00000105708	ZNF14
chr19	19711366	C	A	ENST00000344099	ENSG00000105708	ZNF14
chr19	19711381	C	A	ENST00000344099	ENSG00000105708	ZNF14
chr19	19711390	G	A	ENST00000344099	ENSG00000105708	ZNF14
chr19	19711417	T	A	ENST00000344099	ENSG00000105708	ZNF14
chr19	19711420	C	A	ENST00000344099	ENSG00000105708	ZNF14
chr19	19711421	A	T	ENST00000344099	ENSG00000105708	ZNF14
chr19	19711426	G	A	ENST00000344099	ENSG00000105708	ZNF14
chr19	19711429	T	A	ENST00000344099	ENSG00000105708	ZNF14
chr19	19711430	G	T	ENST00000344099	ENSG00000105708	ZNF14
chr19	19711435	C	A	ENST00000344099	ENSG00000105708	ZNF14
chr19	19711436	A	C	ENST00000344099	ENSG00000105708	ZNF14
chr19	19711436	A	T	ENST00000344099	ENSG00000105708	ZNF14
chr19	19711444	T	A	ENST00000344099	ENSG00000105708	ZNF14
chr19	19711447	C	A	ENST00000344099	ENSG00000105708	ZNF14
chr19	19711450	C	A	ENST00000344099	ENSG00000105708	ZNF14
chr19	19711465	C	A	ENST00000344099	ENSG00000105708	ZNF14
chr19	19711474	G	A	ENST00000344099	ENSG00000105708	ZNF14
chr19	19711485	G	C	ENST00000344099	ENSG00000105708	ZNF14
chr19	19711485	G	T	ENST00000344099	ENSG00000105708	ZNF14
chr19	19711492	T	A	ENST00000344099	ENSG00000105708	ZNF14
chr19	19711501	T	A	ENST00000344099	ENSG00000105708	ZNF14
chr19	19711505	A	T	ENST00000344099	ENSG00000105708	ZNF14
chr19	19711510	G	A	ENST00000344099	ENSG00000105708	ZNF14
chr19	19711513	T	A	ENST00000344099	ENSG00000105708	ZNF14
chr19	19711514	A	T	ENST00000344099	ENSG00000105708	ZNF14
chr19	19711519	G	A	ENST00000344099	ENSG00000105708	ZNF14
chr19	19711520	A	C	ENST00000344099	ENSG00000105708	ZNF14
chr19	19711520	A	T	ENST00000344099	ENSG00000105708	ZNF14
chr19	19711528	T	A	ENST00000344099	ENSG00000105708	ZNF14
chr19	19711531	C	A	ENST00000344099	ENSG00000105708	ZNF14
chr19	19711534	C	A	ENST00000344099	ENSG00000105708	ZNF14
chr19	19711546	T	A	ENST00000344099	ENSG00000105708	ZNF14
chr19	19711549	C	A	ENST00000344099	ENSG00000105708	ZNF14
chr19	19711558	G	A	ENST00000344099	ENSG00000105708	ZNF14
chr19	19711564	T	A	ENST00000344099	ENSG00000105708	ZNF14
chr19	19711585	T	A	ENST00000344099	ENSG00000105708	ZNF14
chr19	19711588	C	A	ENST00000344099	ENSG00000105708	ZNF14
chr19	19711589	A	T	ENST00000344099	ENSG00000105708	ZNF14
chr19	19711594	G	A	ENST00000344099	ENSG00000105708	ZNF14
chr19	19711597	T	A	ENST00000344099	ENSG00000105708	ZNF14
chr19	19711598	A	T	ENST00000344099	ENSG00000105708	ZNF14
chr19	19711603	G	A	ENST00000344099	ENSG00000105708	ZNF14
chr19	19711604	A	C	ENST00000344099	ENSG00000105708	ZNF14
chr19	19711604	A	T	ENST00000344099	ENSG00000105708	ZNF14
chr19	19711612	T	A	ENST00000344099	ENSG00000105708	ZNF14
chr19	19711615	C	A	ENST00000344099	ENSG00000105708	ZNF14
chr19	19711618	C	A	ENST00000344099	ENSG00000105708	ZNF14
chr19	19711633	C	A	ENST00000344099	ENSG00000105708	ZNF14
chr19	19711638	A	T	ENST00000344099	ENSG00000105708	ZNF14
chr19	19711642	G	A	ENST00000344099	ENSG00000105708	ZNF14
chr19	19711648	G	A	ENST00000344099	ENSG00000105708	ZNF14
chr19	19711669	T	A	ENST00000344099	ENSG00000105708	ZNF14
chr19	19711673	A	T	ENST00000344099	ENSG00000105708	ZNF14
chr19	19711678	G	A	ENST00000344099	ENSG00000105708	ZNF14
chr19	19711681	T	A	ENST00000344099	ENSG00000105708	ZNF14
chr19	19711682	A	T	ENST00000344099	ENSG00000105708	ZNF14
chr19	19711687	C	A	ENST00000344099	ENSG00000105708	ZNF14
chr19	19711696	T	A	ENST00000344099	ENSG00000105708	ZNF14
chr19	19711702	C	A	ENST00000344099	ENSG00000105708	ZNF14
chr19	19711714	T	A	ENST00000344099	ENSG00000105708	ZNF14
chr19	19711717	C	A	ENST00000344099	ENSG00000105708	ZNF14
chr19	19711723	C	A	ENST00000344099	ENSG00000105708	ZNF14
chr19	19711726	G	A	ENST00000344099	ENSG00000105708	ZNF14
chr19	19711737	G	C	ENST00000344099	ENSG00000105708	ZNF14
chr19	19711737	G	T	ENST00000344099	ENSG00000105708	ZNF14
chr19	19711753	T	A	ENST00000344099	ENSG00000105708	ZNF14
chr19	19711757	G	T	ENST00000344099	ENSG00000105708	ZNF14
chr19	19711765	T	A	ENST00000344099	ENSG00000105708	ZNF14
chr19	19711766	A	T	ENST00000344099	ENSG00000105708	ZNF14
chr19	19711771	C	A	ENST00000344099	ENSG00000105708	ZNF14
chr19	19711772	A	C	ENST00000344099	ENSG00000105708	ZNF14
chr19	19711772	A	T	ENST00000344099	ENSG00000105708	ZNF14
chr19	19711780	T	A	ENST00000344099	ENSG00000105708	ZNF14
chr19	19711783	C	A	ENST00000344099	ENSG00000105708	ZNF14
chr19	19711786	C	A	ENST00000344099	ENSG00000105708	ZNF14
chr19	19711798	T	A	ENST00000344099	ENSG00000105708	ZNF14
chr19	19711801	C	A	ENST00000344099	ENSG00000105708	ZNF14
chr19	19711810	G	A	ENST00000344099	ENSG00000105708	ZNF14
chr19	19711837	T	A	ENST00000344099	ENSG00000105708	ZNF14
chr19	19711840	C	A	ENST00000344099	ENSG00000105708	ZNF14
chr19	19711841	A	T	ENST00000344099	ENSG00000105708	ZNF14
chr19	19711846	G	A	ENST00000344099	ENSG00000105708	ZNF14
chr19	19711849	T	A	ENST00000344099	ENSG00000105708	ZNF14
chr19	19711850	A	T	ENST00000344099	ENSG00000105708	ZNF14
chr19	19711855	C	A	ENST00000344099	ENSG00000105708	ZNF14
chr19	19711856	A	C	ENST00000344099	ENSG00000105708	ZNF14
chr19	19711856	A	T	ENST00000344099	ENSG00000105708	ZNF14
chr19	19711864	T	A	ENST00000344099	ENSG00000105708	ZNF14
chr19	19711867	C	A	ENST00000344099	ENSG00000105708	ZNF14
chr19	19711870	C	A	ENST00000344099	ENSG00000105708	ZNF14
chr19	19711878	G	C	ENST00000344099	ENSG00000105708	ZNF14
chr19	19711878	G	T	ENST00000344099	ENSG00000105708	ZNF14
chr19	19711885	C	A	ENST00000344099	ENSG00000105708	ZNF14
chr19	19711894	G	A	ENST00000344099	ENSG00000105708	ZNF14
chr19	19711898	A	C	ENST00000344099	ENSG00000105708	ZNF14
chr19	19711898	A	T	ENST00000344099	ENSG00000105708	ZNF14
chr19	19711905	G	C	ENST00000344099	ENSG00000105708	ZNF14
chr19	19711905	G	T	ENST00000344099	ENSG00000105708	ZNF14
chr19	19711907	A	T	ENST00000344099	ENSG00000105708	ZNF14
chr19	19711921	T	A	ENST00000344099	ENSG00000105708	ZNF14
chr19	19711925	A	T	ENST00000344099	ENSG00000105708	ZNF14
chr19	19711930	G	A	ENST00000344099	ENSG00000105708	ZNF14
chr19	19711933	T	A	ENST00000344099	ENSG00000105708	ZNF14
chr19	19711934	A	T	ENST00000344099	ENSG00000105708	ZNF14
chr19	19711939	C	A	ENST00000344099	ENSG00000105708	ZNF14
chr19	19711940	A	C	ENST00000344099	ENSG00000105708	ZNF14
chr19	19711940	A	T	ENST00000344099	ENSG00000105708	ZNF14
chr19	19711948	T	A	ENST00000344099	ENSG00000105708	ZNF14
chr19	19711951	C	A	ENST00000344099	ENSG00000105708	ZNF14
chr19	19711969	C	A	ENST00000344099	ENSG00000105708	ZNF14
chr19	19711975	T	A	ENST00000344099	ENSG00000105708	ZNF14
chr19	19711978	G	A	ENST00000344099	ENSG00000105708	ZNF14
chr19	19711989	G	C	ENST00000344099	ENSG00000105708	ZNF14
chr19	19711989	G	T	ENST00000344099	ENSG00000105708	ZNF14
chr19	19712005	T	A	ENST00000344099	ENSG00000105708	ZNF14
chr19	19712009	A	T	ENST00000344099	ENSG00000105708	ZNF14
chr19	19712014	G	A	ENST00000344099	ENSG00000105708	ZNF14
chr19	19712017	T	A	ENST00000344099	ENSG00000105708	ZNF14
chr19	19712018	A	T	ENST00000344099	ENSG00000105708	ZNF14
chr19	19712023	C	A	ENST00000344099	ENSG00000105708	ZNF14
chr19	19712024	A	C	ENST00000344099	ENSG00000105708	ZNF14
chr19	19712024	A	T	ENST00000344099	ENSG00000105708	ZNF14
chr19	19712032	T	A	ENST00000344099	ENSG00000105708	ZNF14
chr19	19712035	C	A	ENST00000344099	ENSG00000105708	ZNF14
chr19	19712038	C	A	ENST00000344099	ENSG00000105708	ZNF14
chr19	19712053	C	A	ENST00000344099	ENSG00000105708	ZNF14
chr19	19712059	C	A	ENST00000344099	ENSG00000105708	ZNF14
chr19	19712062	G	A	ENST00000344099	ENSG00000105708	ZNF14
chr19	19712073	G	C	ENST00000344099	ENSG00000105708	ZNF14
chr19	19712073	G	T	ENST00000344099	ENSG00000105708	ZNF14
chr19	19712089	T	A	ENST00000344099	ENSG00000105708	ZNF14
chr19	19712093	A	T	ENST00000344099	ENSG00000105708	ZNF14
chr19	19712098	G	A	ENST00000344099	ENSG00000105708	ZNF14
chr19	19712101	T	A	ENST00000344099	ENSG00000105708	ZNF14
chr19	19712102	A	T	ENST00000344099	ENSG00000105708	ZNF14
chr19	19712107	C	A	ENST00000344099	ENSG00000105708	ZNF14
chr19	19712108	A	C	ENST00000344099	ENSG00000105708	ZNF14
chr19	19712108	A	T	ENST00000344099	ENSG00000105708	ZNF14
chr19	19712116	T	A	ENST00000344099	ENSG00000105708	ZNF14
chr19	19712119	C	A	ENST00000344099	ENSG00000105708	ZNF14
chr19	19712122	C	A	ENST00000344099	ENSG00000105708	ZNF14
chr19	19712134	T	A	ENST00000344099	ENSG00000105708	ZNF14
chr19	19712137	C	A	ENST00000344099	ENSG00000105708	ZNF14
chr19	19712142	A	T	ENST00000344099	ENSG00000105708	ZNF14
chr19	19712146	G	A	ENST00000344099	ENSG00000105708	ZNF14
chr19	19712159	C	T	ENST00000344099	ENSG00000105708	ZNF14
chr19	19712160	C	T	ENST00000344099	ENSG00000105708	ZNF14
chr19	19712169	G	C	ENST00000344099	ENSG00000105708	ZNF14
chr19	19712169	G	T	ENST00000344099	ENSG00000105708	ZNF14
chr19	19712173	T	A	ENST00000344099	ENSG00000105708	ZNF14
chr19	19712177	A	T	ENST00000344099	ENSG00000105708	ZNF14
chr19	19712182	G	A	ENST00000344099	ENSG00000105708	ZNF14
chr19	19712185	T	A	ENST00000344099	ENSG00000105708	ZNF14
chr19	19712186	A	T	ENST00000344099	ENSG00000105708	ZNF14
chr19	19712191	C	A	ENST00000344099	ENSG00000105708	ZNF14
chr19	19712192	A	C	ENST00000344099	ENSG00000105708	ZNF14
chr19	19712192	A	T	ENST00000344099	ENSG00000105708	ZNF14
chr19	19712200	T	A	ENST00000344099	ENSG00000105708	ZNF14
chr19	19712203	C	A	ENST00000344099	ENSG00000105708	ZNF14
chr19	19712206	C	A	ENST00000344099	ENSG00000105708	ZNF14
chr19	19712218	T	A	ENST00000344099	ENSG00000105708	ZNF14
chr19	19712221	C	A	ENST00000344099	ENSG00000105708	ZNF14
chr19	19712230	G	A	ENST00000344099	ENSG00000105708	ZNF14
chr19	19712231	A	T	ENST00000344099	ENSG00000105708	ZNF14
chr19	19712257	T	A	ENST00000344099	ENSG00000105708	ZNF14
chr19	19712261	A	T	ENST00000344099	ENSG00000105708	ZNF14
chr19	19712266	C	A	ENST00000344099	ENSG00000105708	ZNF14
chr19	19712269	T	A	ENST00000344099	ENSG00000105708	ZNF14
chr19	19712270	A	T	ENST00000344099	ENSG00000105708	ZNF14
chr19	19712275	T	A	ENST00000344099	ENSG00000105708	ZNF14
chr19	19712276	A	C	ENST00000344099	ENSG00000105708	ZNF14
chr19	19712276	A	T	ENST00000344099	ENSG00000105708	ZNF14
chr19	19712284	G	A	ENST00000344099	ENSG00000105708	ZNF14
chr19	19712314	G	A	ENST00000344099	ENSG00000105708	ZNF14
chr19	19712327	A	C	ENST00000344099	ENSG00000105708	ZNF14
chr19	19712327	A	T	ENST00000344099	ENSG00000105708	ZNF14
chr19	19712341	T	A	ENST00000344099	ENSG00000105708	ZNF14
chr19	19712344	C	A	ENST00000344099	ENSG00000105708	ZNF14
chr19	19712345	A	T	ENST00000344099	ENSG00000105708	ZNF14
chr19	19712350	C	A	ENST00000344099	ENSG00000105708	ZNF14
chr19	19712353	T	A	ENST00000344099	ENSG00000105708	ZNF14
chr19	19712354	A	T	ENST00000344099	ENSG00000105708	ZNF14
chr19	19712359	C	A	ENST00000344099	ENSG00000105708	ZNF14
chr19	19712360	A	C	ENST00000344099	ENSG00000105708	ZNF14
chr19	19712360	A	T	ENST00000344099	ENSG00000105708	ZNF14
chr19	19712368	T	A	ENST00000344099	ENSG00000105708	ZNF14
chr19	19712371	C	A	ENST00000344099	ENSG00000105708	ZNF14
chr19	19712374	C	A	ENST00000344099	ENSG00000105708	ZNF14
chr19	19712389	T	A	ENST00000344099	ENSG00000105708	ZNF14
chr19	19712398	G	A	ENST00000344099	ENSG00000105708	ZNF14
chr19	19712425	T	A	ENST00000344099	ENSG00000105708	ZNF14
chr19	19712429	A	T	ENST00000344099	ENSG00000105708	ZNF14
chr19	19712434	C	A	ENST00000344099	ENSG00000105708	ZNF14
chr19	19712437	T	A	ENST00000344099	ENSG00000105708	ZNF14
chr19	19712438	A	T	ENST00000344099	ENSG00000105708	ZNF14
chr19	19712443	T	A	ENST00000344099	ENSG00000105708	ZNF14
chr19	19712444	G	C	ENST00000344099	ENSG00000105708	ZNF14
chr19	19712444	G	T	ENST00000344099	ENSG00000105708	ZNF14
chr19	19712452	T	A	ENST00000344099	ENSG00000105708	ZNF14
chr19	19712455	C	A	ENST00000344099	ENSG00000105708	ZNF14
chr19	19712458	C	A	ENST00000344099	ENSG00000105708	ZNF14
chr19	19712470	T	A	ENST00000344099	ENSG00000105708	ZNF14
chr19	19712473	C	A	ENST00000344099	ENSG00000105708	ZNF14
chr19	19712482	G	A	ENST00000344099	ENSG00000105708	ZNF14
chr19	19712486	G	C	ENST00000344099	ENSG00000105708	ZNF14
chr19	19712486	G	T	ENST00000344099	ENSG00000105708	ZNF14
chr19	19712495	A	T	ENST00000344099	ENSG00000105708	ZNF14
chr19	19712509	T	A	ENST00000344099	ENSG00000105708	ZNF14
chr19	19712513	A	T	ENST00000344099	ENSG00000105708	ZNF14
chr19	19712518	G	A	ENST00000344099	ENSG00000105708	ZNF14
chr19	19712521	T	A	ENST00000344099	ENSG00000105708	ZNF14
chr19	19712522	A	T	ENST00000344099	ENSG00000105708	ZNF14
chr19	19712527	C	A	ENST00000344099	ENSG00000105708	ZNF14
chr19	19712528	A	C	ENST00000344099	ENSG00000105708	ZNF14
chr19	19712528	A	T	ENST00000344099	ENSG00000105708	ZNF14
chr19	19712536	T	A	ENST00000344099	ENSG00000105708	ZNF14
chr19	19712539	C	A	ENST00000344099	ENSG00000105708	ZNF14
chr19	19712542	C	A	ENST00000344099	ENSG00000105708	ZNF14
chr19	19712557	T	A	ENST00000344099	ENSG00000105708	ZNF14
chr19	19712563	T	A	ENST00000344099	ENSG00000105708	ZNF14
chr19	19712566	G	A	ENST00000344099	ENSG00000105708	ZNF14
chr19	19712575	G	A	ENST00000344099	ENSG00000105708	ZNF14
chr19	19712576	G	C	ENST00000344099	ENSG00000105708	ZNF14
chr19	19712576	G	T	ENST00000344099	ENSG00000105708	ZNF14
chr19	19712579	A	T	ENST00000344099	ENSG00000105708	ZNF14
chr19	19712593	T	A	ENST00000344099	ENSG00000105708	ZNF14
chr19	19712597	A	T	ENST00000344099	ENSG00000105708	ZNF14
chr19	19712602	G	A	ENST00000344099	ENSG00000105708	ZNF14
chr19	19712605	T	A	ENST00000344099	ENSG00000105708	ZNF14
chr19	19712606	A	T	ENST00000344099	ENSG00000105708	ZNF14
chr19	19712611	C	A	ENST00000344099	ENSG00000105708	ZNF14
chr19	19712612	A	C	ENST00000344099	ENSG00000105708	ZNF14
chr19	19712612	A	T	ENST00000344099	ENSG00000105708	ZNF14
chr19	19712620	T	A	ENST00000344099	ENSG00000105708	ZNF14
chr19	19712623	T	A	ENST00000344099	ENSG00000105708	ZNF14
chr19	19712626	C	A	ENST00000344099	ENSG00000105708	ZNF14
chr19	19712641	T	A	ENST00000344099	ENSG00000105708	ZNF14
chr19	19712644	G	A	ENST00000344099	ENSG00000105708	ZNF14
chr19	19712653	G	A	ENST00000344099	ENSG00000105708	ZNF14
chr19	19712654	G	C	ENST00000344099	ENSG00000105708	ZNF14
chr19	19712654	G	T	ENST00000344099	ENSG00000105708	ZNF14
chr19	19712657	A	C	ENST00000344099	ENSG00000105708	ZNF14
chr19	19712657	A	T	ENST00000344099	ENSG00000105708	ZNF14
chr19	19712671	T	A	ENST00000344099	ENSG00000105708	ZNF14
chr19	19712674	C	A	ENST00000344099	ENSG00000105708	ZNF14
chr19	19712675	A	T	ENST00000344099	ENSG00000105708	ZNF14
chr19	19712680	G	A	ENST00000344099	ENSG00000105708	ZNF14
chr19	19712683	T	A	ENST00000344099	ENSG00000105708	ZNF14
chr19	19712684	A	T	ENST00000344099	ENSG00000105708	ZNF14
chr19	19712689	C	A	ENST00000344099	ENSG00000105708	ZNF14
chr19	19712690	A	C	ENST00000344099	ENSG00000105708	ZNF14
chr19	19712690	A	T	ENST00000344099	ENSG00000105708	ZNF14
chr19	19712698	T	A	ENST00000344099	ENSG00000105708	ZNF14
chr19	19712701	G	A	ENST00000344099	ENSG00000105708	ZNF14
chr19	19712704	C	A	ENST00000344099	ENSG00000105708	ZNF14
chr19	19712719	C	A	ENST00000344099	ENSG00000105708	ZNF14
chr19	19712725	T	A	ENST00000344099	ENSG00000105708	ZNF14
chr19	19712728	G	A	ENST00000344099	ENSG00000105708	ZNF14
chr19	19712737	G	A	ENST00000344099	ENSG00000105708	ZNF14
chr19	19712738	G	C	ENST00000344099	ENSG00000105708	ZNF14
chr19	19712738	G	T	ENST00000344099	ENSG00000105708	ZNF14
chr19	19712741	A	C	ENST00000344099	ENSG00000105708	ZNF14
chr19	19712741	A	T	ENST00000344099	ENSG00000105708	ZNF14
chr19	19712755	T	A	ENST00000344099	ENSG00000105708	ZNF14
chr19	19712759	A	T	ENST00000344099	ENSG00000105708	ZNF14
chr19	19712764	G	A	ENST00000344099	ENSG00000105708	ZNF14
chr19	19712767	T	A	ENST00000344099	ENSG00000105708	ZNF14
chr19	19712768	A	T	ENST00000344099	ENSG00000105708	ZNF14
chr19	19712773	C	A	ENST00000344099	ENSG00000105708	ZNF14
chr19	19712774	A	C	ENST00000344099	ENSG00000105708	ZNF14
chr19	19712774	A	T	ENST00000344099	ENSG00000105708	ZNF14
chr19	19712782	T	A	ENST00000344099	ENSG00000105708	ZNF14
chr19	19712788	C	A	ENST00000344099	ENSG00000105708	ZNF14
chr19	19712800	T	A	ENST00000344099	ENSG00000105708	ZNF14
chr19	19712803	C	A	ENST00000344099	ENSG00000105708	ZNF14
chr19	19712809	T	A	ENST00000344099	ENSG00000105708	ZNF14
chr19	19712816	G	T	ENST00000344099	ENSG00000105708	ZNF14
chr19	19712825	A	C	ENST00000344099	ENSG00000105708	ZNF14	FALSE	FALSE
chr19	19712825	A	T	ENST00000344099	ENSG00000105708	ZNF14	FALSE	FALSE
chr19	19712839	T	A	ENST00000344099	ENSG00000105708	ZNF14	FALSE	FALSE
chr19	19712851	T	A	ENST00000344099	ENSG00000105708	ZNF14	FALSE	FALSE
chr19	19712852	A	T	ENST00000344099	ENSG00000105708	ZNF14	FALSE	FALSE
chr19	19712857	T	A	ENST00000344099	ENSG00000105708	ZNF14	FALSE	FALSE
chr19	19712858	A	T	ENST00000344099	ENSG00000105708	ZNF14	FALSE	FALSE
chr19	19712866	G	A	ENST00000344099	ENSG00000105708	ZNF14	FALSE	FALSE
chr19	19712869	T	A	ENST00000344099	ENSG00000105708	ZNF14	FALSE	FALSE
chr19	19712872	C	A	ENST00000344099	ENSG00000105708	ZNF14	FALSE	FALSE
chr19	19712873	A	C	ENST00000344099	ENSG00000105708	ZNF14	FALSE	FALSE
chr19	19712873	A	T	ENST00000344099	ENSG00000105708	ZNF14	FALSE	FALSE
chr19	19712878	C	A	ENST00000344099	ENSG00000105708	ZNF14	FALSE	FALSE
chr19	19712881	G	A	ENST00000344099	ENSG00000105708	ZNF14	FALSE	FALSE
chr19	19712882	A	C	ENST00000344099	ENSG00000105708	ZNF14	FALSE	FALSE
chr19	19712882	A	T	ENST00000344099	ENSG00000105708	ZNF14	FALSE	FALSE
chr19	19712887	C	A	ENST00000344099	ENSG00000105708	ZNF14	FALSE	FALSE
chr19	19712896	T	A	ENST00000344099	ENSG00000105708	ZNF14	FALSE	FALSE
chr19	19712899	G	A	ENST00000344099	ENSG00000105708	ZNF14	FALSE	FALSE
chr19	19712902	C	A	ENST00000344099	ENSG00000105708	ZNF14	FALSE	FALSE
chr19	19712914	T	A	ENST00000344099	ENSG00000105708	ZNF14
chr19	19712934	G	T	ENST00000344099	ENSG00000105708	ZNF14	FALSE	FALSE
chr19	19712953	T	A	ENST00000344099	ENSG00000105708	ZNF14	FALSE	FALSE
chr19	19712956	C	A	ENST00000344099	ENSG00000105708	ZNF14	FALSE	FALSE
chr19	19712957	A	T	ENST00000344099	ENSG00000105708	ZNF14	FALSE	FALSE
chr19	19712966	G	T	ENST00000344099	ENSG00000105708	ZNF14	FALSE	FALSE
chr19	19712971	C	A	ENST00000344099	ENSG00000105708	ZNF14	FALSE	FALSE
chr19	19712980	T	A	ENST00000344099	ENSG00000105708	ZNF14	FALSE	FALSE
chr19	19712986	C	A	ENST00000344099	ENSG00000105708	ZNF14	FALSE	FALSE
chr19	19712998	C	A	ENST00000344099	ENSG00000105708	ZNF14	FALSE	FALSE
chr19	19713001	T	A	ENST00000344099	ENSG00000105708	ZNF14	FALSE	FALSE
chr19	19713025	G	A	ENST00000344099	ENSG00000105708	ZNF14	FALSE	FALSE
chr19	19713037	C	A	ENST00000344099	ENSG00000105708	ZNF14	FALSE	FALSE
chr19	19713040	C	A	ENST00000344099	ENSG00000105708	ZNF14	FALSE	FALSE
chr19	19713041	A	T	ENST00000344099	ENSG00000105708	ZNF14	FALSE	FALSE
chr19	19713046	T	A	ENST00000344099	ENSG00000105708	ZNF14	FALSE	FALSE
chr19	19713055	T	A	ENST00000344099	ENSG00000105708	ZNF14	FALSE	FALSE
chr19	19713058	T	A	ENST00000344099	ENSG00000105708	ZNF14	FALSE	FALSE
chr19	19713064	C	A	ENST00000344099	ENSG00000105708	ZNF14	FALSE	FALSE
chr19	19713065	A	T	ENST00000344099	ENSG00000105708	ZNF14	FALSE	FALSE
chr19	19713073	T	A	ENST00000344099	ENSG00000105708	ZNF14	FALSE	FALSE
chr19	19713076	C	A	ENST00000344099	ENSG00000105708	ZNF14	FALSE	FALSE
chr19	19713086	A	T	ENST00000344099	ENSG00000105708	ZNF14	FALSE	FALSE
chr19	19713090	C	A	ENST00000344099	ENSG00000105708	ZNF14	TRUE	FALSE
chr19	19713090	C	G	ENST00000344099	ENSG00000105708	ZNF14	TRUE	FALSE
chr19	19713090	C	T	ENST00000344099	ENSG00000105708	ZNF14	TRUE	FALSE
chr19	19713091	T	A	ENST00000344099	ENSG00000105708	ZNF14	TRUE	FALSE
chr19	19713091	T	C	ENST00000344099	ENSG00000105708	ZNF14	TRUE	FALSE
chr19	19713091	T	G	ENST00000344099	ENSG00000105708	ZNF14	TRUE	FALSE
chr19	19714089	A	C	ENST00000344099	ENSG00000105708	ZNF14	TRUE	FALSE
chr19	19714089	A	G	ENST00000344099	ENSG00000105708	ZNF14	FALSE	FALSE
chr19	19714089	A	T	ENST00000344099	ENSG00000105708	ZNF14	TRUE	FALSE
chr19	19714090	C	A	ENST00000344099	ENSG00000105708	ZNF14	TRUE	FALSE
chr19	19714090	C	G	ENST00000344099	ENSG00000105708	ZNF14	TRUE	FALSE
chr19	19714090	C	T	ENST00000344099	ENSG00000105708	ZNF14	TRUE	FALSE
chr19	19714092	T	A	ENST00000344099	ENSG00000105708	ZNF14	FALSE	FALSE
chr19	19714095	G	A	ENST00000344099	ENSG00000105708	ZNF14	FALSE	FALSE
chr19	19714101	T	A	ENST00000344099	ENSG00000105708	ZNF14	FALSE	FALSE
chr19	19714107	G	A	ENST00000344099	ENSG00000105708	ZNF14	FALSE	FALSE
chr19	19714113	T	A	ENST00000344099	ENSG00000105708	ZNF14	FALSE	FALSE
chr19	19714125	C	A	ENST00000344099	ENSG00000105708	ZNF14	FALSE	FALSE
chr19	19714134	G	A	ENST00000344099	ENSG00000105708	ZNF14	FALSE	FALSE
chr19	19714140	C	A	ENST00000344099	ENSG00000105708	ZNF14	FALSE	FALSE
chr19	19714141	C	T	ENST00000344099	ENSG00000105708	ZNF14	FALSE	FALSE
chr19	19714142	C	T	ENST00000344099	ENSG00000105708	ZNF14	TRUE	TRUE
chr19	19714146	T	A	ENST00000344099	ENSG00000105708	ZNF14	TRUE	TRUE
chr19	19714149	T	A	ENST00000344099	ENSG00000105708	ZNF14	TRUE	TRUE
chr19	19714152	C	A	ENST00000344099	ENSG00000105708	ZNF14	TRUE	FALSE
chr19	19714152	C	G	ENST00000344099	ENSG00000105708	ZNF14	TRUE	FALSE
chr19	19714152	C	T	ENST00000344099	ENSG00000105708	ZNF14	TRUE	FALSE
chr19	19714153	T	A	ENST00000344099	ENSG00000105708	ZNF14	TRUE	FALSE
chr19	19714153	T	C	ENST00000344099	ENSG00000105708	ZNF14	TRUE	FALSE
chr19	19714153	T	G	ENST00000344099	ENSG00000105708	ZNF14	TRUE	FALSE
chr19	19714359	A	C	ENST00000344099	ENSG00000105708	ZNF14	TRUE	FALSE
chr19	19714359	A	G	ENST00000344099	ENSG00000105708	ZNF14	FALSE	FALSE
chr19	19714359	A	T	ENST00000344099	ENSG00000105708	ZNF14	TRUE	FALSE
chr19	19714360	C	A	ENST00000344099	ENSG00000105708	ZNF14	TRUE	FALSE
chr19	19714360	C	G	ENST00000344099	ENSG00000105708	ZNF14	TRUE	FALSE
chr19	19714360	C	T	ENST00000344099	ENSG00000105708	ZNF14	TRUE	FALSE
chr19	19714361	C	A	ENST00000344099	ENSG00000105708	ZNF14	TRUE	TRUE
chr19	19714365	A	T	ENST00000344099	ENSG00000105708	ZNF14	TRUE	TRUE
chr19	19714379	T	A	ENST00000344099	ENSG00000105708	ZNF14	TRUE	TRUE
chr19	19714388	C	A	ENST00000344099	ENSG00000105708	ZNF14	TRUE	TRUE
chr19	19714391	G	A	ENST00000344099	ENSG00000105708	ZNF14	TRUE	TRUE
chr19	19714403	C	A	ENST00000344099	ENSG00000105708	ZNF14	TRUE	TRUE
chr19	19714404	A	C	ENST00000344099	ENSG00000105708	ZNF14	TRUE	TRUE
chr19	19714404	A	T	ENST00000344099	ENSG00000105708	ZNF14	TRUE	TRUE
chr19	19714412	T	A	ENST00000344099	ENSG00000105708	ZNF14	TRUE	TRUE
chr19	19714415	T	A	ENST00000344099	ENSG00000105708	ZNF14	TRUE	TRUE
chr19	19714418	G	A	ENST00000344099	ENSG00000105708	ZNF14	TRUE	TRUE
chr19	19714420	G	C	ENST00000344099	ENSG00000105708	ZNF14	TRUE	FALSE
chr19	19714420	G	T	ENST00000344099	ENSG00000105708	ZNF14	TRUE	FALSE
chr19	19714432	A	T	ENST00000344099	ENSG00000105708	ZNF14	TRUE	FALSE
chr19	19714437	C	T	ENST00000344099	ENSG00000105708	ZNF14	TRUE	FALSE
chr19	19714438	C	T	ENST00000344099	ENSG00000105708	ZNF14	TRUE	FALSE
chr19	19714442	C	A	ENST00000344099	ENSG00000105708	ZNF14	FALSE	FALSE
chr19	19714445	C	A	ENST00000344099	ENSG00000105708	ZNF14	FALSE	FALSE
chr19	19714472	C	A	ENST00000344099	ENSG00000105708	ZNF14	FALSE	FALSE
chr19	19714483	G	C	ENST00000344099	ENSG00000105708	ZNF14	FALSE	FALSE
chr19	19714483	G	T	ENST00000344099	ENSG00000105708	ZNF14	FALSE	FALSE
chr19	19714488	C	A	ENST00000344099	ENSG00000105708	ZNF14	TRUE	FALSE
chr19	19714488	C	G	ENST00000344099	ENSG00000105708	ZNF14	TRUE	FALSE
chr19	19714488	C	T	ENST00000344099	ENSG00000105708	ZNF14	TRUE	FALSE
chr19	19714489	T	A	ENST00000344099	ENSG00000105708	ZNF14	TRUE	FALSE
chr19	19714489	T	C	ENST00000344099	ENSG00000105708	ZNF14	TRUE	FALSE
chr19	19714489	T	G	ENST00000344099	ENSG00000105708	ZNF14	TRUE	FALSE
chr19	19732954	A	C	ENST00000344099	ENSG00000105708	ZNF14	TRUE	FALSE
chr19	19732954	A	G	ENST00000344099	ENSG00000105708	ZNF14	TRUE	FALSE
chr19	19732954	A	T	ENST00000344099	ENSG00000105708	ZNF14	TRUE	FALSE
chr19	19732955	C	A	ENST00000344099	ENSG00000105708	ZNF14	TRUE	FALSE
chr19	19732955	C	G	ENST00000344099	ENSG00000105708	ZNF14	TRUE	FALSE
chr19	19732955	C	T	ENST00000344099	ENSG00000105708	ZNF14	TRUE	FALSE
chr19	19794557	T	A	ENST00000540806	ENSG00000081665	ZNF506
chr19	19794568	A	C	ENST00000540806	ENSG00000081665	ZNF506
chr19	19794568	A	T	ENST00000540806	ENSG00000081665	ZNF506
chr19	19794575	G	A	ENST00000540806	ENSG00000081665	ZNF506
chr19	19794586	A	C	ENST00000540806	ENSG00000081665	ZNF506
chr19	19794586	A	T	ENST00000540806	ENSG00000081665	ZNF506
chr19	19794596	C	A	ENST00000540806	ENSG00000081665	ZNF506
chr19	19794605	T	A	ENST00000540806	ENSG00000081665	ZNF506
chr19	19794612	G	T	ENST00000540806	ENSG00000081665	ZNF506
chr19	19794620	T	A	ENST00000540806	ENSG00000081665	ZNF506
chr19	19794623	G	A	ENST00000540806	ENSG00000081665	ZNF506
chr19	19794626	T	A	ENST00000540806	ENSG00000081665	ZNF506
chr19	19794638	T	A	ENST00000540806	ENSG00000081665	ZNF506
chr19	19794641	T	A	ENST00000540806	ENSG00000081665	ZNF506
chr19	19794647	T	A	ENST00000540806	ENSG00000081665	ZNF506
chr19	19794658	G	C	ENST00000540806	ENSG00000081665	ZNF506
chr19	19794658	G	T	ENST00000540806	ENSG00000081665	ZNF506
chr19	19794663	C	T	ENST00000540806	ENSG00000081665	ZNF506
chr19	19794664	C	T	ENST00000540806	ENSG00000081665	ZNF506
chr19	19794677	T	A	ENST00000540806	ENSG00000081665	ZNF506
chr19	19794681	A	T	ENST00000540806	ENSG00000081665	ZNF506
chr19	19794686	C	A	ENST00000540806	ENSG00000081665	ZNF506
chr19	19794689	C	A	ENST00000540806	ENSG00000081665	ZNF506
chr19	19794690	A	T	ENST00000540806	ENSG00000081665	ZNF506
chr19	19794695	T	A	ENST00000540806	ENSG00000081665	ZNF506
chr19	19794696	G	C	ENST00000540806	ENSG00000081665	ZNF506
chr19	19794696	G	T	ENST00000540806	ENSG00000081665	ZNF506
chr19	19794704	T	A	ENST00000540806	ENSG00000081665	ZNF506
chr19	19794707	C	A	ENST00000540806	ENSG00000081665	ZNF506
chr19	19794710	C	A	ENST00000540806	ENSG00000081665	ZNF506
chr19	19794725	T	A	ENST00000540806	ENSG00000081665	ZNF506
chr19	19794731	C	A	ENST00000540806	ENSG00000081665	ZNF506
chr19	19794742	G	C	ENST00000540806	ENSG00000081665	ZNF506
chr19	19794742	G	T	ENST00000540806	ENSG00000081665	ZNF506
chr19	19794761	T	A	ENST00000540806	ENSG00000081665	ZNF506
chr19	19794765	A	T	ENST00000540806	ENSG00000081665	ZNF506
chr19	19794770	C	A	ENST00000540806	ENSG00000081665	ZNF506
chr19	19794773	C	A	ENST00000540806	ENSG00000081665	ZNF506
chr19	19794774	A	T	ENST00000540806	ENSG00000081665	ZNF506
chr19	19794779	T	A	ENST00000540806	ENSG00000081665	ZNF506
chr19	19794780	G	C	ENST00000540806	ENSG00000081665	ZNF506
chr19	19794780	G	T	ENST00000540806	ENSG00000081665	ZNF506
chr19	19794788	T	A	ENST00000540806	ENSG00000081665	ZNF506
chr19	19794791	C	A	ENST00000540806	ENSG00000081665	ZNF506
chr19	19794794	C	A	ENST00000540806	ENSG00000081665	ZNF506
chr19	19794806	T	A	ENST00000540806	ENSG00000081665	ZNF506
chr19	19794809	T	A	ENST00000540806	ENSG00000081665	ZNF506
chr19	19794815	T	A	ENST00000540806	ENSG00000081665	ZNF506
chr19	19794826	G	C	ENST00000540806	ENSG00000081665	ZNF506
chr19	19794826	G	T	ENST00000540806	ENSG00000081665	ZNF506
chr19	19794828	G	C	ENST00000540806	ENSG00000081665	ZNF506
chr19	19794828	G	T	ENST00000540806	ENSG00000081665	ZNF506
chr19	19794831	C	T	ENST00000540806	ENSG00000081665	ZNF506
chr19	19794832	C	T	ENST00000540806	ENSG00000081665	ZNF506
chr19	19794845	T	A	ENST00000540806	ENSG00000081665	ZNF506
chr19	19794849	A	T	ENST00000540806	ENSG00000081665	ZNF506
chr19	19794854	C	A	ENST00000540806	ENSG00000081665	ZNF506
chr19	19794858	A	T	ENST00000540806	ENSG00000081665	ZNF506
chr19	19794863	T	A	ENST00000540806	ENSG00000081665	ZNF506
chr19	19794864	G	C	ENST00000540806	ENSG00000081665	ZNF506
chr19	19794864	G	T	ENST00000540806	ENSG00000081665	ZNF506
chr19	19794878	C	A	ENST00000540806	ENSG00000081665	ZNF506
chr19	19794890	T	A	ENST00000540806	ENSG00000081665	ZNF506
chr19	19794893	T	A	ENST00000540806	ENSG00000081665	ZNF506
chr19	19794899	T	A	ENST00000540806	ENSG00000081665	ZNF506
chr19	19794910	G	C	ENST00000540806	ENSG00000081665	ZNF506
chr19	19794910	G	T	ENST00000540806	ENSG00000081665	ZNF506
chr19	19794929	T	A	ENST00000540806	ENSG00000081665	ZNF506
chr19	19794933	A	T	ENST00000540806	ENSG00000081665	ZNF506
chr19	19794938	C	A	ENST00000540806	ENSG00000081665	ZNF506
chr19	19794941	C	A	ENST00000540806	ENSG00000081665	ZNF506
chr19	19794942	A	T	ENST00000540806	ENSG00000081665	ZNF506
chr19	19794947	T	A	ENST00000540806	ENSG00000081665	ZNF506
chr19	19794948	G	C	ENST00000540806	ENSG00000081665	ZNF506
chr19	19794948	G	T	ENST00000540806	ENSG00000081665	ZNF506
chr19	19794956	T	A	ENST00000540806	ENSG00000081665	ZNF506
chr19	19794959	C	A	ENST00000540806	ENSG00000081665	ZNF506
chr19	19794962	C	A	ENST00000540806	ENSG00000081665	ZNF506
chr19	19794977	C	A	ENST00000540806	ENSG00000081665	ZNF506
chr19	19794983	T	A	ENST00000540806	ENSG00000081665	ZNF506
chr19	19794994	G	C	ENST00000540806	ENSG00000081665	ZNF506
chr19	19794994	G	T	ENST00000540806	ENSG00000081665	ZNF506
chr19	19795000	G	C	ENST00000540806	ENSG00000081665	ZNF506
chr19	19795000	G	T	ENST00000540806	ENSG00000081665	ZNF506
chr19	19795013	T	A	ENST00000540806	ENSG00000081665	ZNF506
chr19	19795017	A	T	ENST00000540806	ENSG00000081665	ZNF506
chr19	19795022	T	A	ENST00000540806	ENSG00000081665	ZNF506
chr19	19795026	A	T	ENST00000540806	ENSG00000081665	ZNF506
chr19	19795031	T	A	ENST00000540806	ENSG00000081665	ZNF506
chr19	19795032	G	C	ENST00000540806	ENSG00000081665	ZNF506
chr19	19795032	G	T	ENST00000540806	ENSG00000081665	ZNF506
chr19	19795040	T	A	ENST00000540806	ENSG00000081665	ZNF506
chr19	19795043	C	A	ENST00000540806	ENSG00000081665	ZNF506
chr19	19795046	C	A	ENST00000540806	ENSG00000081665	ZNF506
chr19	19795058	T	A	ENST00000540806	ENSG00000081665	ZNF506
chr19	19795061	T	A	ENST00000540806	ENSG00000081665	ZNF506
chr19	19795066	G	C	ENST00000540806	ENSG00000081665	ZNF506
chr19	19795066	G	T	ENST00000540806	ENSG00000081665	ZNF506
chr19	19795097	T	A	ENST00000540806	ENSG00000081665	ZNF506
chr19	19795101	A	T	ENST00000540806	ENSG00000081665	ZNF506
chr19	19795106	C	A	ENST00000540806	ENSG00000081665	ZNF506
chr19	19795109	T	A	ENST00000540806	ENSG00000081665	ZNF506
chr19	19795110	A	T	ENST00000540806	ENSG00000081665	ZNF506
chr19	19795115	T	A	ENST00000540806	ENSG00000081665	ZNF506
chr19	19795116	G	C	ENST00000540806	ENSG00000081665	ZNF506
chr19	19795116	G	T	ENST00000540806	ENSG00000081665	ZNF506
chr19	19795124	T	A	ENST00000540806	ENSG00000081665	ZNF506
chr19	19795127	C	A	ENST00000540806	ENSG00000081665	ZNF506
chr19	19795130	C	A	ENST00000540806	ENSG00000081665	ZNF506
chr19	19795145	T	A	ENST00000540806	ENSG00000081665	ZNF506
chr19	19795161	A	T	ENST00000540806	ENSG00000081665	ZNF506
chr19	19795169	G	A	ENST00000540806	ENSG00000081665	ZNF506
chr19	19795172	T	A	ENST00000540806	ENSG00000081665	ZNF506
chr19	19795173	A	C	ENST00000540806	ENSG00000081665	ZNF506
chr19	19795173	A	T	ENST00000540806	ENSG00000081665	ZNF506
chr19	19795181	T	A	ENST00000540806	ENSG00000081665	ZNF506
chr19	19795185	A	T	ENST00000540806	ENSG00000081665	ZNF506
chr19	19795190	C	A	ENST00000540806	ENSG00000081665	ZNF506
chr19	19795193	C	A	ENST00000540806	ENSG00000081665	ZNF506
chr19	19795194	A	T	ENST00000540806	ENSG00000081665	ZNF506
chr19	19795199	T	A	ENST00000540806	ENSG00000081665	ZNF506
chr19	19795200	G	C	ENST00000540806	ENSG00000081665	ZNF506
chr19	19795200	G	T	ENST00000540806	ENSG00000081665	ZNF506
chr19	19795208	T	A	ENST00000540806	ENSG00000081665	ZNF506
chr19	19795211	C	A	ENST00000540806	ENSG00000081665	ZNF506
chr19	19795214	C	A	ENST00000540806	ENSG00000081665	ZNF506
chr19	19795226	T	A	ENST00000540806	ENSG00000081665	ZNF506
chr19	19795229	T	A	ENST00000540806	ENSG00000081665	ZNF506
chr19	19795246	G	C	ENST00000540806	ENSG00000081665	ZNF506
chr19	19795246	G	T	ENST00000540806	ENSG00000081665	ZNF506
chr19	19795253	G	A	ENST00000540806	ENSG00000081665	ZNF506
chr19	19795256	T	A	ENST00000540806	ENSG00000081665	ZNF506
chr19	19795257	A	C	ENST00000540806	ENSG00000081665	ZNF506
chr19	19795257	A	T	ENST00000540806	ENSG00000081665	ZNF506
chr19	19795265	T	A	ENST00000540806	ENSG00000081665	ZNF506
chr19	19795269	A	T	ENST00000540806	ENSG00000081665	ZNF506
chr19	19795274	C	A	ENST00000540806	ENSG00000081665	ZNF506
chr19	19795277	C	A	ENST00000540806	ENSG00000081665	ZNF506
chr19	19795278	A	T	ENST00000540806	ENSG00000081665	ZNF506
chr19	19795283	T	A	ENST00000540806	ENSG00000081665	ZNF506
chr19	19795284	A	C	ENST00000540806	ENSG00000081665	ZNF506
chr19	19795284	A	T	ENST00000540806	ENSG00000081665	ZNF506
chr19	19795292	T	A	ENST00000540806	ENSG00000081665	ZNF506
chr19	19795295	C	A	ENST00000540806	ENSG00000081665	ZNF506
chr19	19795298	C	A	ENST00000540806	ENSG00000081665	ZNF506
chr19	19795310	T	A	ENST00000540806	ENSG00000081665	ZNF506
chr19	19795313	T	A	ENST00000540806	ENSG00000081665	ZNF506
chr19	19795314	A	C	ENST00000540806	ENSG00000081665	ZNF506
chr19	19795314	A	T	ENST00000540806	ENSG00000081665	ZNF506
chr19	19795330	G	C	ENST00000540806	ENSG00000081665	ZNF506
chr19	19795330	G	T	ENST00000540806	ENSG00000081665	ZNF506
chr19	19795337	G	A	ENST00000540806	ENSG00000081665	ZNF506
chr19	19795349	T	A	ENST00000540806	ENSG00000081665	ZNF506	FALSE	FALSE
chr19	19795353	A	C	ENST00000540806	ENSG00000081665	ZNF506	FALSE	FALSE
chr19	19795353	A	T	ENST00000540806	ENSG00000081665	ZNF506	FALSE	FALSE
chr19	19795358	C	A	ENST00000540806	ENSG00000081665	ZNF506	FALSE	FALSE
chr19	19795362	A	T	ENST00000540806	ENSG00000081665	ZNF506	FALSE	FALSE
chr19	19795367	T	A	ENST00000540806	ENSG00000081665	ZNF506	FALSE	FALSE
chr19	19795376	T	A	ENST00000540806	ENSG00000081665	ZNF506
chr19	19795379	T	A	ENST00000540806	ENSG00000081665	ZNF506	FALSE	FALSE
chr19	19795382	C	A	ENST00000540806	ENSG00000081665	ZNF506	FALSE	FALSE
chr19	19795391	T	A	ENST00000540806	ENSG00000081665	ZNF506	FALSE	FALSE
chr19	19795397	T	A	ENST00000540806	ENSG00000081665	ZNF506	FALSE	FALSE
chr19	19795403	T	A	ENST00000540806	ENSG00000081665	ZNF506	FALSE	FALSE
chr19	19795408	G	C	ENST00000540806	ENSG00000081665	ZNF506	FALSE	FALSE
chr19	19795408	G	T	ENST00000540806	ENSG00000081665	ZNF506	FALSE	FALSE
chr19	19795414	G	C	ENST00000540806	ENSG00000081665	ZNF506	FALSE	FALSE
chr19	19795414	G	T	ENST00000540806	ENSG00000081665	ZNF506	FALSE	FALSE
chr19	19795421	T	A	ENST00000540806	ENSG00000081665	ZNF506	FALSE	FALSE
chr19	19795426	A	T	ENST00000540806	ENSG00000081665	ZNF506	FALSE	FALSE
chr19	19795433	T	A	ENST00000540806	ENSG00000081665	ZNF506	FALSE	FALSE
chr19	19795437	A	C	ENST00000540806	ENSG00000081665	ZNF506	FALSE	FALSE
chr19	19795437	A	T	ENST00000540806	ENSG00000081665	ZNF506	FALSE	FALSE
chr19	19795442	C	A	ENST00000540806	ENSG00000081665	ZNF506	FALSE	FALSE
chr19	19795446	A	T	ENST00000540806	ENSG00000081665	ZNF506	FALSE	FALSE
chr19	19795451	G	A	ENST00000540806	ENSG00000081665	ZNF506	FALSE	FALSE
chr19	19795460	T	A	ENST00000540806	ENSG00000081665	ZNF506	FALSE	FALSE
chr19	19795463	T	A	ENST00000540806	ENSG00000081665	ZNF506	FALSE	FALSE
chr19	19795466	G	A	ENST00000540806	ENSG00000081665	ZNF506	FALSE	FALSE
chr19	19795477	A	T	ENST00000540806	ENSG00000081665	ZNF506	FALSE	FALSE
chr19	19795479	A	T	ENST00000540806	ENSG00000081665	ZNF506	FALSE	FALSE
chr19	19795484	G	A	ENST00000540806	ENSG00000081665	ZNF506	FALSE	FALSE
chr19	19795487	T	A	ENST00000540806	ENSG00000081665	ZNF506	FALSE	FALSE
chr19	19795493	C	A	ENST00000540806	ENSG00000081665	ZNF506	FALSE	FALSE
chr19	19795497	A	C	ENST00000540806	ENSG00000081665	ZNF506	FALSE	FALSE
chr19	19795497	A	T	ENST00000540806	ENSG00000081665	ZNF506	FALSE	FALSE
chr19	19795505	T	A	ENST00000540806	ENSG00000081665	ZNF506	FALSE	FALSE
chr19	19795508	T	A	ENST00000540806	ENSG00000081665	ZNF506	FALSE	FALSE
chr19	19795518	A	T	ENST00000540806	ENSG00000081665	ZNF506	FALSE	FALSE
chr19	19795523	C	A	ENST00000540806	ENSG00000081665	ZNF506	FALSE	FALSE
chr19	19795535	C	A	ENST00000540806	ENSG00000081665	ZNF506	FALSE	FALSE
chr19	19795536	A	T	ENST00000540806	ENSG00000081665	ZNF506	FALSE	FALSE
chr19	19795544	T	A	ENST00000540806	ENSG00000081665	ZNF506		FALSE
chr19	19795547	T	A	ENST00000540806	ENSG00000081665	ZNF506		FALSE
chr19	19795549	A	C	ENST00000540806	ENSG00000081665	ZNF506	FALSE	FALSE
chr19	19795549	A	T	ENST00000540806	ENSG00000081665	ZNF506	FALSE	FALSE
chr19	19795553	G	A	ENST00000540806	ENSG00000081665	ZNF506	FALSE	FALSE
chr19	19795555	A	C	ENST00000540806	ENSG00000081665	ZNF506	FALSE	FALSE
chr19	19795555	A	T	ENST00000540806	ENSG00000081665	ZNF506	FALSE	FALSE
chr19	19795568	T	A	ENST00000540806	ENSG00000081665	ZNF506	FALSE	FALSE
chr19	19795569	A	T	ENST00000540806	ENSG00000081665	ZNF506	FALSE	FALSE
chr19	19795574	T	A	ENST00000540806	ENSG00000081665	ZNF506	FALSE	FALSE
chr19	19795577	C	A	ENST00000540806	ENSG00000081665	ZNF506	FALSE	FALSE
chr19	19795578	A	C	ENST00000540806	ENSG00000081665	ZNF506	FALSE	FALSE
chr19	19795578	A	T	ENST00000540806	ENSG00000081665	ZNF506	FALSE	FALSE
chr19	19795583	T	A	ENST00000540806	ENSG00000081665	ZNF506	FALSE	FALSE
chr19	19795586	T	A	ENST00000540806	ENSG00000081665	ZNF506	FALSE	FALSE
chr19	19795598	T	A	ENST00000540806	ENSG00000081665	ZNF506	FALSE	FALSE
chr19	19795601	G	A	ENST00000540806	ENSG00000081665	ZNF506	FALSE	FALSE
chr19	19795613	T	A	ENST00000540806	ENSG00000081665	ZNF506	FALSE	FALSE
chr19	19795622	G	A	ENST00000540806	ENSG00000081665	ZNF506	FALSE	FALSE
chr19	19795625	C	A	ENST00000540806	ENSG00000081665	ZNF506	FALSE	FALSE
chr19	19795627	G	C	ENST00000540806	ENSG00000081665	ZNF506	FALSE	FALSE
chr19	19795627	G	T	ENST00000540806	ENSG00000081665	ZNF506	FALSE	FALSE
chr19	19795629	C	T	ENST00000540806	ENSG00000081665	ZNF506	FALSE	FALSE
chr19	19795630	C	T	ENST00000540806	ENSG00000081665	ZNF506	FALSE	FALSE
chr19	19795640	G	A	ENST00000540806	ENSG00000081665	ZNF506	FALSE	FALSE
chr19	19795653	A	C	ENST00000540806	ENSG00000081665	ZNF506	FALSE	FALSE
chr19	19795653	A	T	ENST00000540806	ENSG00000081665	ZNF506	FALSE	FALSE
chr19	19795661	C	A	ENST00000540806	ENSG00000081665	ZNF506	TRUE	FALSE
chr19	19795661	C	G	ENST00000540806	ENSG00000081665	ZNF506	TRUE	FALSE
chr19	19795661	C	T	ENST00000540806	ENSG00000081665	ZNF506	TRUE	FALSE
chr19	19795662	T	A	ENST00000540806	ENSG00000081665	ZNF506	TRUE	FALSE
chr19	19795662	T	C	ENST00000540806	ENSG00000081665	ZNF506	TRUE	FALSE
chr19	19795662	T	G	ENST00000540806	ENSG00000081665	ZNF506	TRUE	FALSE
chr19	19806029	A	C	ENST00000540806	ENSG00000081665	ZNF506	TRUE	FALSE
chr19	19806029	A	G	ENST00000540806	ENSG00000081665	ZNF506	TRUE	FALSE
chr19	19806029	A	T	ENST00000540806	ENSG00000081665	ZNF506	TRUE	FALSE
chr19	19806030	C	A	ENST00000540806	ENSG00000081665	ZNF506	TRUE	FALSE
chr19	19806030	C	G	ENST00000540806	ENSG00000081665	ZNF506	TRUE	FALSE
chr19	19806030	C	T	ENST00000540806	ENSG00000081665	ZNF506	TRUE	FALSE
chr19	19806040	T	A	ENST00000540806	ENSG00000081665	ZNF506	FALSE	FALSE
chr19	19806052	C	A	ENST00000540806	ENSG00000081665	ZNF506	FALSE	FALSE
chr19	19806061	T	A	ENST00000540806	ENSG00000081665	ZNF506	FALSE	FALSE
chr19	19806069	A	C	ENST00000540806	ENSG00000081665	ZNF506	FALSE	FALSE
chr19	19806069	A	T	ENST00000540806	ENSG00000081665	ZNF506	FALSE	FALSE
chr19	19806076	T	A	ENST00000540806	ENSG00000081665	ZNF506	FALSE	FALSE
chr19	19806079	T	A	ENST00000540806	ENSG00000081665	ZNF506	FALSE	FALSE
chr19	19806082	C	A	ENST00000540806	ENSG00000081665	ZNF506	TRUE	TRUE
chr19	19806085	G	A	ENST00000540806	ENSG00000081665	ZNF506	TRUE	TRUE
chr19	19806088	C	A	ENST00000540806	ENSG00000081665	ZNF506	TRUE	TRUE
chr19	19806092	A	T	ENST00000540806	ENSG00000081665	ZNF506	TRUE	TRUE
chr19	19806112	T	A	ENST00000540806	ENSG00000081665	ZNF506	TRUE	TRUE
chr19	19806127	C	A	ENST00000540806	ENSG00000081665	ZNF506	TRUE	FALSE
chr19	19806127	C	G	ENST00000540806	ENSG00000081665	ZNF506	TRUE	FALSE
chr19	19806127	C	T	ENST00000540806	ENSG00000081665	ZNF506	TRUE	FALSE
chr19	19806128	T	A	ENST00000540806	ENSG00000081665	ZNF506	TRUE	FALSE
chr19	19806128	T	C	ENST00000540806	ENSG00000081665	ZNF506	TRUE	FALSE
chr19	19806128	T	G	ENST00000540806	ENSG00000081665	ZNF506	TRUE	FALSE
chr19	19806940	A	C	ENST00000540806	ENSG00000081665	ZNF506	TRUE	FALSE
chr19	19806940	A	G	ENST00000540806	ENSG00000081665	ZNF506	TRUE	FALSE
chr19	19806940	A	T	ENST00000540806	ENSG00000081665	ZNF506	TRUE	FALSE
chr19	19806941	C	A	ENST00000540806	ENSG00000081665	ZNF506	TRUE	FALSE
chr19	19806941	C	G	ENST00000540806	ENSG00000081665	ZNF506	TRUE	FALSE
chr19	19806941	C	T	ENST00000540806	ENSG00000081665	ZNF506	TRUE	FALSE
chr19	19806960	T	A	ENST00000540806	ENSG00000081665	ZNF506	TRUE	TRUE
chr19	19806961	G	C	ENST00000540806	ENSG00000081665	ZNF506	TRUE	TRUE
chr19	19806961	G	T	ENST00000540806	ENSG00000081665	ZNF506	TRUE	TRUE
chr19	19806969	C	A	ENST00000540806	ENSG00000081665	ZNF506	TRUE	TRUE
chr19	19806971	A	C	ENST00000540806	ENSG00000081665	ZNF506	TRUE	TRUE
chr19	19806971	A	T	ENST00000540806	ENSG00000081665	ZNF506	TRUE	TRUE
chr19	19806985	A	C	ENST00000540806	ENSG00000081665	ZNF506	TRUE	TRUE
chr19	19806985	A	T	ENST00000540806	ENSG00000081665	ZNF506	TRUE	TRUE
chr19	19806999	G	A	ENST00000540806	ENSG00000081665	ZNF506	TRUE	TRUE
chr19	19807012	G	T	ENST00000540806	ENSG00000081665	ZNF506	TRUE	FALSE
chr19	19807018	C	T	ENST00000540806	ENSG00000081665	ZNF506	TRUE	FALSE
chr19	19807019	C	T	ENST00000540806	ENSG00000081665	ZNF506	TRUE	FALSE
chr19	19807023	C	A	ENST00000540806	ENSG00000081665	ZNF506	FALSE	FALSE
chr19	19807026	C	A	ENST00000540806	ENSG00000081665	ZNF506	FALSE	FALSE
chr19	19807038	C	A	ENST00000540806	ENSG00000081665	ZNF506	FALSE	FALSE
chr19	19807053	T	A	ENST00000540806	ENSG00000081665	ZNF506	FALSE	FALSE
chr19	19807059	G	A	ENST00000540806	ENSG00000081665	ZNF506	FALSE	FALSE
chr19	19807061	A	T	ENST00000540806	ENSG00000081665	ZNF506	FALSE	FALSE
chr19	19807068	C	A	ENST00000540806	ENSG00000081665	ZNF506	FALSE	FALSE
chr19	19807069	C	A	ENST00000540806	ENSG00000081665	ZNF506	TRUE	FALSE
chr19	19807069	C	G	ENST00000540806	ENSG00000081665	ZNF506	TRUE	FALSE
chr19	19807069	C	T	ENST00000540806	ENSG00000081665	ZNF506	TRUE	FALSE
chr19	19807070	T	A	ENST00000540806	ENSG00000081665	ZNF506	TRUE	FALSE
chr19	19807070	T	C	ENST00000540806	ENSG00000081665	ZNF506	TRUE	FALSE
chr19	19807070	T	G	ENST00000540806	ENSG00000081665	ZNF506	TRUE	FALSE
chr19	19821599	A	C	ENST00000540806	ENSG00000081665	ZNF506	FALSE	FALSE
chr19	19821599	A	G	ENST00000540806	ENSG00000081665	ZNF506	FALSE	FALSE
chr19	19821599	A	T	ENST00000540806	ENSG00000081665	ZNF506	FALSE	FALSE
chr19	19821600	C	A	ENST00000540806	ENSG00000081665	ZNF506	FALSE	FALSE
chr19	19821600	C	G	ENST00000540806	ENSG00000081665	ZNF506	FALSE	FALSE
chr19	19821600	C	T	ENST00000540806	ENSG00000081665	ZNF506	FALSE	FALSE
chr19	19866000	G	A	ENST00000589717	ENSG00000256771	ZNF253	TRUE	FALSE
chr19	19866000	G	C	ENST00000589717	ENSG00000256771	ZNF253	TRUE	FALSE
chr19	19866000	G	T	ENST00000589717	ENSG00000256771	ZNF253	TRUE	FALSE
chr19	19866001	T	A	ENST00000589717	ENSG00000256771	ZNF253	TRUE	FALSE
chr19	19866001	T	C	ENST00000589717	ENSG00000256771	ZNF253	TRUE	FALSE
chr19	19866001	T	G	ENST00000589717	ENSG00000256771	ZNF253	TRUE	FALSE
chr19	19878479	A	C	ENST00000589717	ENSG00000256771	ZNF253	TRUE	FALSE
chr19	19878479	A	G	ENST00000589717	ENSG00000256771	ZNF253	TRUE	FALSE
chr19	19878479	A	T	ENST00000589717	ENSG00000256771	ZNF253	TRUE	FALSE
chr19	19878480	G	A	ENST00000589717	ENSG00000256771	ZNF253	TRUE	FALSE
chr19	19878480	G	C	ENST00000589717	ENSG00000256771	ZNF253	TRUE	FALSE
chr19	19878480	G	T	ENST00000589717	ENSG00000256771	ZNF253	TRUE	FALSE
chr19	19878481	G	T	ENST00000589717	ENSG00000256771	ZNF253	FALSE	FALSE
chr19	19878488	T	A	ENST00000589717	ENSG00000256771	ZNF253	FALSE	FALSE
chr19	19878490	C	T	ENST00000589717	ENSG00000256771	ZNF253	FALSE	FALSE
chr19	19878496	A	T	ENST00000589717	ENSG00000256771	ZNF253	FALSE	FALSE
chr19	19878511	G	T	ENST00000589717	ENSG00000256771	ZNF253	FALSE	FALSE
chr19	19878523	G	T	ENST00000589717	ENSG00000256771	ZNF253	FALSE	FALSE
chr19	19878526	G	T	ENST00000589717	ENSG00000256771	ZNF253	FALSE	FALSE
chr19	19878530	G	A	ENST00000589717	ENSG00000256771	ZNF253		FALSE
chr19	19878531	G	A	ENST00000589717	ENSG00000256771	ZNF253		FALSE
chr19	19878537	C	A	ENST00000589717	ENSG00000256771	ZNF253		FALSE
chr19	19878550	C	T	ENST00000589717	ENSG00000256771	ZNF253
chr19	19878560	T	A	ENST00000589717	ENSG00000256771	ZNF253
chr19	19878560	T	G	ENST00000589717	ENSG00000256771	ZNF253
chr19	19878564	T	A	ENST00000589717	ENSG00000256771	ZNF253
chr19	19878564	T	G	ENST00000589717	ENSG00000256771	ZNF253
chr19	19878578	T	A	ENST00000589717	ENSG00000256771	ZNF253
chr19	19878578	T	G	ENST00000589717	ENSG00000256771	ZNF253
chr19	19878580	G	T	ENST00000589717	ENSG00000256771	ZNF253
chr19	19878588	C	A	ENST00000589717	ENSG00000256771	ZNF253
chr19	19878588	C	G	ENST00000589717	ENSG00000256771	ZNF253
chr19	19878589	A	T	ENST00000589717	ENSG00000256771	ZNF253
chr19	19878596	T	A	ENST00000589717	ENSG00000256771	ZNF253
chr19	19878608	G	A	ENST00000589717	ENSG00000256771	ZNF253	TRUE	FALSE
chr19	19878608	G	C	ENST00000589717	ENSG00000256771	ZNF253	TRUE	FALSE
chr19	19878608	G	T	ENST00000589717	ENSG00000256771	ZNF253	TRUE	FALSE
chr19	19878609	T	A	ENST00000589717	ENSG00000256771	ZNF253	TRUE	FALSE
chr19	19878609	T	C	ENST00000589717	ENSG00000256771	ZNF253	TRUE	FALSE
chr19	19878609	T	G	ENST00000589717	ENSG00000256771	ZNF253	TRUE	FALSE
chr19	19880049	A	C	ENST00000589717	ENSG00000256771	ZNF253	TRUE	FALSE
chr19	19880049	A	G	ENST00000589717	ENSG00000256771	ZNF253	TRUE	FALSE
chr19	19880049	A	T	ENST00000589717	ENSG00000256771	ZNF253	TRUE	FALSE
chr19	19880050	G	A	ENST00000589717	ENSG00000256771	ZNF253	TRUE	FALSE
chr19	19880050	G	C	ENST00000589717	ENSG00000256771	ZNF253	TRUE	FALSE
chr19	19880050	G	T	ENST00000589717	ENSG00000256771	ZNF253	TRUE	FALSE
chr19	19880065	A	T	ENST00000589717	ENSG00000256771	ZNF253	TRUE	TRUE
chr19	19880085	T	A	ENST00000589717	ENSG00000256771	ZNF253	TRUE	TRUE
chr19	19880089	G	T	ENST00000589717	ENSG00000256771	ZNF253	TRUE	TRUE
chr19	19880092	C	T	ENST00000589717	ENSG00000256771	ZNF253	TRUE	TRUE
chr19	19880095	G	T	ENST00000589717	ENSG00000256771	ZNF253	TRUE	TRUE
chr19	19880098	A	T	ENST00000589717	ENSG00000256771	ZNF253	FALSE	FALSE
chr19	19880101	A	T	ENST00000589717	ENSG00000256771	ZNF253	FALSE	FALSE
chr19	19880108	T	A	ENST00000589717	ENSG00000256771	ZNF253	FALSE	FALSE
chr19	19880108	T	G	ENST00000589717	ENSG00000256771	ZNF253	FALSE	FALSE
chr19	19880116	G	T	ENST00000589717	ENSG00000256771	ZNF253	FALSE	FALSE
chr19	19880119	A	T	ENST00000589717	ENSG00000256771	ZNF253	FALSE	FALSE
chr19	19880125	G	T	ENST00000589717	ENSG00000256771	ZNF253	FALSE	FALSE
chr19	19880137	A	T	ENST00000589717	ENSG00000256771	ZNF253	FALSE	FALSE
chr19	19880147	G	A	ENST00000589717	ENSG00000256771	ZNF253	TRUE	FALSE
chr19	19880147	G	C	ENST00000589717	ENSG00000256771	ZNF253	TRUE	FALSE
chr19	19880147	G	T	ENST00000589717	ENSG00000256771	ZNF253	TRUE	FALSE
chr19	19880148	T	A	ENST00000589717	ENSG00000256771	ZNF253	TRUE	FALSE
chr19	19880148	T	C	ENST00000589717	ENSG00000256771	ZNF253	TRUE	FALSE
chr19	19880148	T	G	ENST00000589717	ENSG00000256771	ZNF253	TRUE	FALSE
chr19	19891472	A	C	ENST00000589717	ENSG00000256771	ZNF253	TRUE	FALSE
chr19	19891472	A	G	ENST00000589717	ENSG00000256771	ZNF253	TRUE	FALSE
chr19	19891472	A	T	ENST00000589717	ENSG00000256771	ZNF253	TRUE	FALSE
chr19	19891473	G	A	ENST00000589717	ENSG00000256771	ZNF253	TRUE	FALSE
chr19	19891473	G	C	ENST00000589717	ENSG00000256771	ZNF253	TRUE	FALSE
chr19	19891473	G	T	ENST00000589717	ENSG00000256771	ZNF253	TRUE	FALSE
chr19	19891494	C	T	ENST00000589717	ENSG00000256771	ZNF253	FALSE	FALSE
chr19	19891504	G	A	ENST00000589717	ENSG00000256771	ZNF253	FALSE	FALSE
chr19	19891505	G	A	ENST00000589717	ENSG00000256771	ZNF253	FALSE	FALSE
chr19	19891509	G	T	ENST00000589717	ENSG00000256771	ZNF253	FALSE	FALSE
chr19	19891518	C	T	ENST00000589717	ENSG00000256771	ZNF253	FALSE	FALSE
chr19	19891530	C	T	ENST00000589717	ENSG00000256771	ZNF253	FALSE	FALSE
chr19	19891545	A	T	ENST00000589717	ENSG00000256771	ZNF253	FALSE	FALSE
chr19	19891548	A	T	ENST00000589717	ENSG00000256771	ZNF253	FALSE	FALSE
chr19	19891553	T	A	ENST00000589717	ENSG00000256771	ZNF253	FALSE	FALSE
chr19	19891553	T	G	ENST00000589717	ENSG00000256771	ZNF253	FALSE	FALSE
chr19	19891554	G	T	ENST00000589717	ENSG00000256771	ZNF253	FALSE	FALSE
chr19	19891557	G	T	ENST00000589717	ENSG00000256771	ZNF253	FALSE	FALSE
chr19	19891562	C	A	ENST00000589717	ENSG00000256771	ZNF253	FALSE	FALSE
chr19	19891563	A	T	ENST00000589717	ENSG00000256771	ZNF253	FALSE	FALSE
chr19	19891576	T	A	ENST00000589717	ENSG00000256771	ZNF253	FALSE	FALSE
chr19	19891576	T	G	ENST00000589717	ENSG00000256771	ZNF253	FALSE	FALSE
chr19	19891578	C	T	ENST00000589717	ENSG00000256771	ZNF253	FALSE	FALSE
chr19	19891582	T	A	ENST00000589717	ENSG00000256771	ZNF253	FALSE	FALSE
chr19	19891582	T	G	ENST00000589717	ENSG00000256771	ZNF253	FALSE	FALSE
chr19	19891584	A	T	ENST00000589717	ENSG00000256771	ZNF253	FALSE	FALSE
chr19	19891587	A	T	ENST00000589717	ENSG00000256771	ZNF253		FALSE
chr19	19891595	T	A	ENST00000589717	ENSG00000256771	ZNF253	FALSE	FALSE
chr19	19891596	A	T	ENST00000589717	ENSG00000256771	ZNF253	FALSE	FALSE
chr19	19891608	G	T	ENST00000589717	ENSG00000256771	ZNF253	FALSE	FALSE
chr19	19891614	A	T	ENST00000589717	ENSG00000256771	ZNF253	FALSE	FALSE
chr19	19891623	A	T	ENST00000589717	ENSG00000256771	ZNF253	FALSE	FALSE
chr19	19891626	G	T	ENST00000589717	ENSG00000256771	ZNF253	FALSE	FALSE
chr19	19891634	T	A	ENST00000589717	ENSG00000256771	ZNF253	FALSE	FALSE
chr19	19891634	T	G	ENST00000589717	ENSG00000256771	ZNF253	FALSE	FALSE
chr19	19891638	G	T	ENST00000589717	ENSG00000256771	ZNF253	FALSE	FALSE
chr19	19891647	C	T	ENST00000589717	ENSG00000256771	ZNF253	FALSE	FALSE
chr19	19891652	T	A	ENST00000589717	ENSG00000256771	ZNF253	FALSE	FALSE
chr19	19891654	T	A	ENST00000589717	ENSG00000256771	ZNF253	FALSE	FALSE
chr19	19891665	C	T	ENST00000589717	ENSG00000256771	ZNF253	FALSE	FALSE
chr19	19891668	A	T	ENST00000589717	ENSG00000256771	ZNF253	FALSE	FALSE
chr19	19891671	G	T	ENST00000589717	ENSG00000256771	ZNF253	FALSE	FALSE
chr19	19891680	C	T	ENST00000589717	ENSG00000256771	ZNF253	FALSE	FALSE
chr19	19891685	T	A	ENST00000589717	ENSG00000256771	ZNF253	FALSE	FALSE
chr19	19891689	A	T	ENST00000589717	ENSG00000256771	ZNF253	FALSE	FALSE
chr19	19891694	T	A	ENST00000589717	ENSG00000256771	ZNF253	FALSE	FALSE
chr19	19891694	T	G	ENST00000589717	ENSG00000256771	ZNF253	FALSE	FALSE
chr19	19891695	G	T	ENST00000589717	ENSG00000256771	ZNF253	FALSE	FALSE
chr19	19891698	A	T	ENST00000589717	ENSG00000256771	ZNF253	FALSE	FALSE
chr19	19891710	A	T	ENST00000589717	ENSG00000256771	ZNF253	FALSE	FALSE
chr19	19891717	C	A	ENST00000589717	ENSG00000256771	ZNF253	FALSE	FALSE
chr19	19891717	C	G	ENST00000589717	ENSG00000256771	ZNF253	FALSE	FALSE
chr19	19891723	C	A	ENST00000589717	ENSG00000256771	ZNF253	FALSE	FALSE
chr19	19891723	C	G	ENST00000589717	ENSG00000256771	ZNF253	FALSE	FALSE
chr19	19891733	T	A	ENST00000589717	ENSG00000256771	ZNF253	FALSE	FALSE
chr19	19891733	T	G	ENST00000589717	ENSG00000256771	ZNF253	FALSE	FALSE
chr19	19891734	A	T	ENST00000589717	ENSG00000256771	ZNF253	FALSE	FALSE
chr19	19891740	A	T	ENST00000589717	ENSG00000256771	ZNF253	FALSE	FALSE
chr19	19891749	G	T	ENST00000589717	ENSG00000256771	ZNF253	FALSE	FALSE
chr19	19891764	A	T	ENST00000589717	ENSG00000256771	ZNF253
chr19	19891769	T	A	ENST00000589717	ENSG00000256771	ZNF253
chr19	19891778	T	A	ENST00000589717	ENSG00000256771	ZNF253
chr19	19891782	A	T	ENST00000589717	ENSG00000256771	ZNF253
chr19	19891791	A	T	ENST00000589717	ENSG00000256771	ZNF253
chr19	19891801	C	A	ENST00000589717	ENSG00000256771	ZNF253
chr19	19891801	C	G	ENST00000589717	ENSG00000256771	ZNF253
chr19	19891818	A	T	ENST00000589717	ENSG00000256771	ZNF253
chr19	19891821	A	T	ENST00000589717	ENSG00000256771	ZNF253
chr19	19891833	G	T	ENST00000589717	ENSG00000256771	ZNF253
chr19	19891836	G	T	ENST00000589717	ENSG00000256771	ZNF253
chr19	19891839	A	T	ENST00000589717	ENSG00000256771	ZNF253
chr19	19891847	C	A	ENST00000589717	ENSG00000256771	ZNF253
chr19	19891847	C	G	ENST00000589717	ENSG00000256771	ZNF253
chr19	19891848	A	T	ENST00000589717	ENSG00000256771	ZNF253
chr19	19891853	T	A	ENST00000589717	ENSG00000256771	ZNF253
chr19	19891854	G	T	ENST00000589717	ENSG00000256771	ZNF253
chr19	19891857	G	T	ENST00000589717	ENSG00000256771	ZNF253
chr19	19891862	T	A	ENST00000589717	ENSG00000256771	ZNF253
chr19	19891866	A	T	ENST00000589717	ENSG00000256771	ZNF253
chr19	19891878	C	T	ENST00000589717	ENSG00000256771	ZNF253
chr19	19891902	A	T	ENST00000589717	ENSG00000256771	ZNF253
chr19	19891905	A	T	ENST00000589717	ENSG00000256771	ZNF253
chr19	19891917	G	T	ENST00000589717	ENSG00000256771	ZNF253
chr19	19891920	G	T	ENST00000589717	ENSG00000256771	ZNF253
chr19	19891923	A	T	ENST00000589717	ENSG00000256771	ZNF253
chr19	19891931	C	A	ENST00000589717	ENSG00000256771	ZNF253
chr19	19891931	C	G	ENST00000589717	ENSG00000256771	ZNF253
chr19	19891932	A	T	ENST00000589717	ENSG00000256771	ZNF253
chr19	19891937	T	A	ENST00000589717	ENSG00000256771	ZNF253
chr19	19891938	G	T	ENST00000589717	ENSG00000256771	ZNF253
chr19	19891941	G	T	ENST00000589717	ENSG00000256771	ZNF253
chr19	19891946	T	A	ENST00000589717	ENSG00000256771	ZNF253
chr19	19891950	A	T	ENST00000589717	ENSG00000256771	ZNF253
chr19	19891959	A	T	ENST00000589717	ENSG00000256771	ZNF253
chr19	19891962	C	T	ENST00000589717	ENSG00000256771	ZNF253
chr19	19891969	C	A	ENST00000589717	ENSG00000256771	ZNF253
chr19	19891969	C	G	ENST00000589717	ENSG00000256771	ZNF253
chr19	19891986	A	T	ENST00000589717	ENSG00000256771	ZNF253
chr19	19891989	A	T	ENST00000589717	ENSG00000256771	ZNF253
chr19	19892001	G	T	ENST00000589717	ENSG00000256771	ZNF253
chr19	19892004	G	T	ENST00000589717	ENSG00000256771	ZNF253
chr19	19892007	A	T	ENST00000589717	ENSG00000256771	ZNF253
chr19	19892015	C	A	ENST00000589717	ENSG00000256771	ZNF253
chr19	19892015	C	G	ENST00000589717	ENSG00000256771	ZNF253
chr19	19892016	A	T	ENST00000589717	ENSG00000256771	ZNF253
chr19	19892021	T	A	ENST00000589717	ENSG00000256771	ZNF253
chr19	19892022	G	T	ENST00000589717	ENSG00000256771	ZNF253
chr19	19892025	G	T	ENST00000589717	ENSG00000256771	ZNF253
chr19	19892030	T	A	ENST00000589717	ENSG00000256771	ZNF253
chr19	19892034	A	T	ENST00000589717	ENSG00000256771	ZNF253
chr19	19892046	C	T	ENST00000589717	ENSG00000256771	ZNF253
chr19	19892070	A	T	ENST00000589717	ENSG00000256771	ZNF253
chr19	19892085	G	T	ENST00000589717	ENSG00000256771	ZNF253
chr19	19892088	G	T	ENST00000589717	ENSG00000256771	ZNF253
chr19	19892091	A	T	ENST00000589717	ENSG00000256771	ZNF253
chr19	19892099	C	A	ENST00000589717	ENSG00000256771	ZNF253
chr19	19892099	C	G	ENST00000589717	ENSG00000256771	ZNF253
chr19	19892100	A	T	ENST00000589717	ENSG00000256771	ZNF253
chr19	19892105	T	A	ENST00000589717	ENSG00000256771	ZNF253
chr19	19892106	G	T	ENST00000589717	ENSG00000256771	ZNF253
chr19	19892109	G	T	ENST00000589717	ENSG00000256771	ZNF253
chr19	19892114	T	A	ENST00000589717	ENSG00000256771	ZNF253
chr19	19892118	A	T	ENST00000589717	ENSG00000256771	ZNF253
chr19	19892127	A	T	ENST00000589717	ENSG00000256771	ZNF253
chr19	19892137	C	A	ENST00000589717	ENSG00000256771	ZNF253
chr19	19892137	C	G	ENST00000589717	ENSG00000256771	ZNF253
chr19	19892154	A	T	ENST00000589717	ENSG00000256771	ZNF253
chr19	19892157	A	T	ENST00000589717	ENSG00000256771	ZNF253
chr19	19892169	A	T	ENST00000589717	ENSG00000256771	ZNF253
chr19	19892175	A	T	ENST00000589717	ENSG00000256771	ZNF253
chr19	19892183	C	A	ENST00000589717	ENSG00000256771	ZNF253
chr19	19892183	C	G	ENST00000589717	ENSG00000256771	ZNF253
chr19	19892189	T	A	ENST00000589717	ENSG00000256771	ZNF253
chr19	19892190	G	T	ENST00000589717	ENSG00000256771	ZNF253
chr19	19892193	G	T	ENST00000589717	ENSG00000256771	ZNF253
chr19	19892198	T	A	ENST00000589717	ENSG00000256771	ZNF253
chr19	19892202	A	T	ENST00000589717	ENSG00000256771	ZNF253
chr19	19892211	A	T	ENST00000589717	ENSG00000256771	ZNF253
chr19	19892219	C	A	ENST00000589717	ENSG00000256771	ZNF253
chr19	19892238	A	T	ENST00000589717	ENSG00000256771	ZNF253
chr19	19892241	A	T	ENST00000589717	ENSG00000256771	ZNF253
chr19	19892253	G	T	ENST00000589717	ENSG00000256771	ZNF253
chr19	19892256	G	T	ENST00000589717	ENSG00000256771	ZNF253
chr19	19892259	A	T	ENST00000589717	ENSG00000256771	ZNF253
chr19	19892267	C	A	ENST00000589717	ENSG00000256771	ZNF253
chr19	19892267	C	G	ENST00000589717	ENSG00000256771	ZNF253
chr19	19892268	A	T	ENST00000589717	ENSG00000256771	ZNF253
chr19	19892273	T	A	ENST00000589717	ENSG00000256771	ZNF253
chr19	19892274	G	T	ENST00000589717	ENSG00000256771	ZNF253
chr19	19892277	G	T	ENST00000589717	ENSG00000256771	ZNF253
chr19	19892282	T	A	ENST00000589717	ENSG00000256771	ZNF253
chr19	19892286	A	T	ENST00000589717	ENSG00000256771	ZNF253
chr19	19892305	C	A	ENST00000589717	ENSG00000256771	ZNF253
chr19	19892305	C	G	ENST00000589717	ENSG00000256771	ZNF253
chr19	19892322	A	T	ENST00000589717	ENSG00000256771	ZNF253
chr19	19892337	G	T	ENST00000589717	ENSG00000256771	ZNF253
chr19	19892340	G	T	ENST00000589717	ENSG00000256771	ZNF253
chr19	19892343	A	T	ENST00000589717	ENSG00000256771	ZNF253
chr19	19892351	C	A	ENST00000589717	ENSG00000256771	ZNF253
chr19	19892351	C	G	ENST00000589717	ENSG00000256771	ZNF253
chr19	19892352	A	T	ENST00000589717	ENSG00000256771	ZNF253
chr19	19892357	T	A	ENST00000589717	ENSG00000256771	ZNF253
chr19	19892358	A	T	ENST00000589717	ENSG00000256771	ZNF253
chr19	19892361	G	T	ENST00000589717	ENSG00000256771	ZNF253
chr19	19892366	T	A	ENST00000589717	ENSG00000256771	ZNF253
chr19	19892370	A	T	ENST00000589717	ENSG00000256771	ZNF253
chr19	19892401	C	A	ENST00000589717	ENSG00000256771	ZNF253
chr19	19892401	C	G	ENST00000589717	ENSG00000256771	ZNF253
chr19	19892406	G	T	ENST00000589717	ENSG00000256771	ZNF253
chr19	19892409	A	T	ENST00000589717	ENSG00000256771	ZNF253
chr19	19892421	G	T	ENST00000589717	ENSG00000256771	ZNF253
chr19	19892424	G	T	ENST00000589717	ENSG00000256771	ZNF253
chr19	19892427	A	T	ENST00000589717	ENSG00000256771	ZNF253
chr19	19892435	C	A	ENST00000589717	ENSG00000256771	ZNF253
chr19	19892435	C	G	ENST00000589717	ENSG00000256771	ZNF253
chr19	19892436	A	T	ENST00000589717	ENSG00000256771	ZNF253
chr19	19892441	T	A	ENST00000589717	ENSG00000256771	ZNF253
chr19	19892445	G	T	ENST00000589717	ENSG00000256771	ZNF253
chr19	19892450	T	A	ENST00000589717	ENSG00000256771	ZNF253
chr19	19892454	A	T	ENST00000589717	ENSG00000256771	ZNF253
chr19	19892467	G	A	ENST00000589717	ENSG00000256771	ZNF253
chr19	19892468	G	A	ENST00000589717	ENSG00000256771	ZNF253
chr19	19892473	C	A	ENST00000589717	ENSG00000256771	ZNF253
chr19	19892473	C	G	ENST00000589717	ENSG00000256771	ZNF253
chr19	19892484	A	T	ENST00000589717	ENSG00000256771	ZNF253
chr19	19892490	A	T	ENST00000589717	ENSG00000256771	ZNF253
chr19	19892493	A	T	ENST00000589717	ENSG00000256771	ZNF253
chr19	19892505	G	T	ENST00000589717	ENSG00000256771	ZNF253
chr19	19892508	G	T	ENST00000589717	ENSG00000256771	ZNF253
chr19	19892511	A	T	ENST00000589717	ENSG00000256771	ZNF253
chr19	19892519	C	A	ENST00000589717	ENSG00000256771	ZNF253
chr19	19892519	C	G	ENST00000589717	ENSG00000256771	ZNF253
chr19	19892520	A	T	ENST00000589717	ENSG00000256771	ZNF253
chr19	19892525	T	A	ENST00000589717	ENSG00000256771	ZNF253
chr19	19892526	G	T	ENST00000589717	ENSG00000256771	ZNF253
chr19	19892529	G	T	ENST00000589717	ENSG00000256771	ZNF253
chr19	19892534	T	A	ENST00000589717	ENSG00000256771	ZNF253
chr19	19892538	A	T	ENST00000589717	ENSG00000256771	ZNF253
chr19	19892557	C	A	ENST00000589717	ENSG00000256771	ZNF253
chr19	19892557	C	G	ENST00000589717	ENSG00000256771	ZNF253
chr19	19892574	A	T	ENST00000589717	ENSG00000256771	ZNF253
chr19	19892577	A	T	ENST00000589717	ENSG00000256771	ZNF253
chr19	19892589	G	T	ENST00000589717	ENSG00000256771	ZNF253
chr19	19892592	G	T	ENST00000589717	ENSG00000256771	ZNF253
chr19	19892595	A	T	ENST00000589717	ENSG00000256771	ZNF253
chr19	19892603	C	A	ENST00000589717	ENSG00000256771	ZNF253
chr19	19892603	C	G	ENST00000589717	ENSG00000256771	ZNF253
chr19	19892604	A	T	ENST00000589717	ENSG00000256771	ZNF253
chr19	19892609	T	A	ENST00000589717	ENSG00000256771	ZNF253
chr19	19892610	G	T	ENST00000589717	ENSG00000256771	ZNF253
chr19	19892613	G	T	ENST00000589717	ENSG00000256771	ZNF253
chr19	19892618	T	A	ENST00000589717	ENSG00000256771	ZNF253
chr19	19892622	A	T	ENST00000589717	ENSG00000256771	ZNF253
chr19	19892635	G	A	ENST00000589717	ENSG00000256771	ZNF253
chr19	19892636	G	A	ENST00000589717	ENSG00000256771	ZNF253
chr19	19892641	C	A	ENST00000589717	ENSG00000256771	ZNF253
chr19	19892641	C	G	ENST00000589717	ENSG00000256771	ZNF253
chr19	19892652	A	T	ENST00000589717	ENSG00000256771	ZNF253
chr19	19892658	A	T	ENST00000589717	ENSG00000256771	ZNF253
chr19	19892661	A	T	ENST00000589717	ENSG00000256771	ZNF253
chr19	19892673	G	T	ENST00000589717	ENSG00000256771	ZNF253
chr19	19892676	C	T	ENST00000589717	ENSG00000256771	ZNF253
chr19	19892679	A	T	ENST00000589717	ENSG00000256771	ZNF253
chr19	19892687	C	A	ENST00000589717	ENSG00000256771	ZNF253
chr19	19892687	C	G	ENST00000589717	ENSG00000256771	ZNF253
chr19	19892694	A	T	ENST00000589717	ENSG00000256771	ZNF253
chr19	19892713	T	A	ENST00000589717	ENSG00000256771	ZNF253
chr19	19892713	T	G	ENST00000589717	ENSG00000256771	ZNF253
chr19	19892731	T	A	ENST00000589717	ENSG00000256771	ZNF253
chr19	19892731	T	G	ENST00000589717	ENSG00000256771	ZNF253
chr19	19892742	A	T	ENST00000589717	ENSG00000256771	ZNF253
chr19	19901092	G	A	ENST00000343769	ENSG00000184635	ZNF93	TRUE	FALSE
chr19	19901092	G	C	ENST00000343769	ENSG00000184635	ZNF93	TRUE	FALSE
chr19	19901092	G	T	ENST00000343769	ENSG00000184635	ZNF93	TRUE	FALSE
chr19	19901093	T	A	ENST00000343769	ENSG00000184635	ZNF93	TRUE	FALSE
chr19	19901093	T	C	ENST00000343769	ENSG00000184635	ZNF93	TRUE	FALSE
chr19	19901093	T	G	ENST00000343769	ENSG00000184635	ZNF93	TRUE	FALSE
chr19	19915278	A	C	ENST00000343769	ENSG00000184635	ZNF93	TRUE	FALSE
chr19	19915278	A	G	ENST00000343769	ENSG00000184635	ZNF93	TRUE	FALSE
chr19	19915278	A	T	ENST00000343769	ENSG00000184635	ZNF93	TRUE	FALSE
chr19	19915279	G	A	ENST00000343769	ENSG00000184635	ZNF93	TRUE	FALSE
chr19	19915279	G	C	ENST00000343769	ENSG00000184635	ZNF93	TRUE	FALSE
chr19	19915279	G	T	ENST00000343769	ENSG00000184635	ZNF93	TRUE	FALSE
chr19	19915280	G	T	ENST00000343769	ENSG00000184635	ZNF93	FALSE	FALSE
chr19	19915287	T	A	ENST00000343769	ENSG00000184635	ZNF93	FALSE	FALSE
chr19	19915289	C	T	ENST00000343769	ENSG00000184635	ZNF93	FALSE	FALSE
chr19	19915295	A	T	ENST00000343769	ENSG00000184635	ZNF93	FALSE	FALSE
chr19	19915310	G	T	ENST00000343769	ENSG00000184635	ZNF93	FALSE	FALSE
chr19	19915322	G	T	ENST00000343769	ENSG00000184635	ZNF93	FALSE	FALSE
chr19	19915325	G	T	ENST00000343769	ENSG00000184635	ZNF93	FALSE	FALSE
chr19	19915329	G	A	ENST00000343769	ENSG00000184635	ZNF93		FALSE
chr19	19915330	G	A	ENST00000343769	ENSG00000184635	ZNF93		FALSE
chr19	19915336	C	A	ENST00000343769	ENSG00000184635	ZNF93		FALSE
chr19	19915349	C	T	ENST00000343769	ENSG00000184635	ZNF93
chr19	19915363	T	A	ENST00000343769	ENSG00000184635	ZNF93
chr19	19915363	T	G	ENST00000343769	ENSG00000184635	ZNF93
chr19	19915377	T	A	ENST00000343769	ENSG00000184635	ZNF93
chr19	19915377	T	G	ENST00000343769	ENSG00000184635	ZNF93
chr19	19915379	G	T	ENST00000343769	ENSG00000184635	ZNF93
chr19	19915387	C	A	ENST00000343769	ENSG00000184635	ZNF93
chr19	19915387	C	G	ENST00000343769	ENSG00000184635	ZNF93
chr19	19915407	G	A	ENST00000343769	ENSG00000184635	ZNF93	TRUE	FALSE
chr19	19915407	G	C	ENST00000343769	ENSG00000184635	ZNF93	TRUE	FALSE
chr19	19915407	G	T	ENST00000343769	ENSG00000184635	ZNF93	TRUE	FALSE
chr19	19915408	T	A	ENST00000343769	ENSG00000184635	ZNF93	TRUE	FALSE
chr19	19915408	T	C	ENST00000343769	ENSG00000184635	ZNF93	TRUE	FALSE
chr19	19915408	T	G	ENST00000343769	ENSG00000184635	ZNF93	TRUE	FALSE
chr19	19916558	A	C	ENST00000343769	ENSG00000184635	ZNF93	TRUE	FALSE
chr19	19916558	A	G	ENST00000343769	ENSG00000184635	ZNF93	TRUE	FALSE
chr19	19916558	A	T	ENST00000343769	ENSG00000184635	ZNF93	TRUE	FALSE
chr19	19916559	G	A	ENST00000343769	ENSG00000184635	ZNF93	TRUE	FALSE
chr19	19916559	G	C	ENST00000343769	ENSG00000184635	ZNF93	TRUE	FALSE
chr19	19916559	G	T	ENST00000343769	ENSG00000184635	ZNF93	TRUE	FALSE
chr19	19916574	A	T	ENST00000343769	ENSG00000184635	ZNF93	TRUE	TRUE
chr19	19916598	G	T	ENST00000343769	ENSG00000184635	ZNF93	TRUE	TRUE
chr19	19916601	C	T	ENST00000343769	ENSG00000184635	ZNF93	TRUE	TRUE
chr19	19916604	G	T	ENST00000343769	ENSG00000184635	ZNF93	TRUE	TRUE
chr19	19916607	A	T	ENST00000343769	ENSG00000184635	ZNF93	FALSE	FALSE
chr19	19916610	A	T	ENST00000343769	ENSG00000184635	ZNF93	FALSE	FALSE
chr19	19916617	T	A	ENST00000343769	ENSG00000184635	ZNF93	FALSE	FALSE
chr19	19916625	A	T	ENST00000343769	ENSG00000184635	ZNF93	FALSE	FALSE
chr19	19916628	A	T	ENST00000343769	ENSG00000184635	ZNF93	FALSE	FALSE
chr19	19916634	G	T	ENST00000343769	ENSG00000184635	ZNF93	FALSE	FALSE
chr19	19916653	C	A	ENST00000343769	ENSG00000184635	ZNF93	FALSE	FALSE
chr19	19916653	C	G	ENST00000343769	ENSG00000184635	ZNF93	FALSE	FALSE
chr19	19916656	G	A	ENST00000343769	ENSG00000184635	ZNF93	TRUE	FALSE
chr19	19916656	G	C	ENST00000343769	ENSG00000184635	ZNF93	TRUE	FALSE
chr19	19916656	G	T	ENST00000343769	ENSG00000184635	ZNF93	TRUE	FALSE
chr19	19916657	T	A	ENST00000343769	ENSG00000184635	ZNF93	TRUE	FALSE
chr19	19916657	T	C	ENST00000343769	ENSG00000184635	ZNF93	TRUE	FALSE
chr19	19916657	T	G	ENST00000343769	ENSG00000184635	ZNF93	TRUE	FALSE
chr19	19933180	A	C	ENST00000343769	ENSG00000184635	ZNF93	TRUE	FALSE
chr19	19933180	A	G	ENST00000343769	ENSG00000184635	ZNF93	TRUE	FALSE
chr19	19933180	A	T	ENST00000343769	ENSG00000184635	ZNF93	TRUE	FALSE
chr19	19933181	G	A	ENST00000343769	ENSG00000184635	ZNF93	TRUE	FALSE
chr19	19933181	G	C	ENST00000343769	ENSG00000184635	ZNF93	TRUE	FALSE
chr19	19933181	G	T	ENST00000343769	ENSG00000184635	ZNF93	TRUE	FALSE
chr19	19933189	T	A	ENST00000343769	ENSG00000184635	ZNF93	FALSE	FALSE
chr19	19933202	C	T	ENST00000343769	ENSG00000184635	ZNF93	FALSE	FALSE
chr19	19933212	G	A	ENST00000343769	ENSG00000184635	ZNF93	FALSE	FALSE
chr19	19933213	G	A	ENST00000343769	ENSG00000184635	ZNF93	FALSE	FALSE
chr19	19933217	G	T	ENST00000343769	ENSG00000184635	ZNF93	FALSE	FALSE
chr19	19933220	C	T	ENST00000343769	ENSG00000184635	ZNF93	FALSE	FALSE
chr19	19933229	A	T	ENST00000343769	ENSG00000184635	ZNF93	FALSE	FALSE
chr19	19933241	C	T	ENST00000343769	ENSG00000184635	ZNF93	FALSE	FALSE
chr19	19933244	A	T	ENST00000343769	ENSG00000184635	ZNF93	FALSE	FALSE
chr19	19933256	A	T	ENST00000343769	ENSG00000184635	ZNF93	FALSE	FALSE
chr19	19933259	A	T	ENST00000343769	ENSG00000184635	ZNF93	FALSE	FALSE
chr19	19933264	T	A	ENST00000343769	ENSG00000184635	ZNF93	FALSE	FALSE
chr19	19933264	T	G	ENST00000343769	ENSG00000184635	ZNF93	FALSE	FALSE
chr19	19933265	G	T	ENST00000343769	ENSG00000184635	ZNF93	FALSE	FALSE
chr19	19933268	A	T	ENST00000343769	ENSG00000184635	ZNF93	FALSE	FALSE
chr19	19933274	G	T	ENST00000343769	ENSG00000184635	ZNF93	FALSE	FALSE
chr19	19933280	G	T	ENST00000343769	ENSG00000184635	ZNF93	FALSE	FALSE
chr19	19933287	T	A	ENST00000343769	ENSG00000184635	ZNF93	FALSE	FALSE
chr19	19933287	T	G	ENST00000343769	ENSG00000184635	ZNF93	FALSE	FALSE
chr19	19933289	C	T	ENST00000343769	ENSG00000184635	ZNF93	FALSE	FALSE
chr19	19933293	T	A	ENST00000343769	ENSG00000184635	ZNF93	FALSE	FALSE
chr19	19933293	T	G	ENST00000343769	ENSG00000184635	ZNF93	FALSE	FALSE
chr19	19933298	A	T	ENST00000343769	ENSG00000184635	ZNF93		FALSE
chr19	19933306	T	A	ENST00000343769	ENSG00000184635	ZNF93		FALSE
chr19	19933307	G	T	ENST00000343769	ENSG00000184635	ZNF93		FALSE
chr19	19933319	G	T	ENST00000343769	ENSG00000184635	ZNF93
chr19	19933324	T	A	ENST00000343769	ENSG00000184635	ZNF93
chr19	19933325	A	T	ENST00000343769	ENSG00000184635	ZNF93
chr19	19933337	G	T	ENST00000343769	ENSG00000184635	ZNF93
chr19	19933345	T	A	ENST00000343769	ENSG00000184635	ZNF93
chr19	19933345	T	G	ENST00000343769	ENSG00000184635	ZNF93
chr19	19933349	G	T	ENST00000343769	ENSG00000184635	ZNF93
chr19	19933358	C	T	ENST00000343769	ENSG00000184635	ZNF93
chr19	19933363	T	A	ENST00000343769	ENSG00000184635	ZNF93
chr19	19933376	C	T	ENST00000343769	ENSG00000184635	ZNF93
chr19	19933382	A	T	ENST00000343769	ENSG00000184635	ZNF93
chr19	19933391	C	T	ENST00000343769	ENSG00000184635	ZNF93
chr19	19933396	T	A	ENST00000343769	ENSG00000184635	ZNF93
chr19	19933400	A	T	ENST00000343769	ENSG00000184635	ZNF93	FALSE	FALSE
chr19	19933405	T	A	ENST00000343769	ENSG00000184635	ZNF93	FALSE	FALSE
chr19	19933405	T	G	ENST00000343769	ENSG00000184635	ZNF93	FALSE	FALSE
chr19	19933409	A	T	ENST00000343769	ENSG00000184635	ZNF93	FALSE	FALSE
chr19	19933421	A	T	ENST00000343769	ENSG00000184635	ZNF93	FALSE	FALSE
chr19	19933428	C	A	ENST00000343769	ENSG00000184635	ZNF93	FALSE	FALSE
chr19	19933428	C	G	ENST00000343769	ENSG00000184635	ZNF93	FALSE	FALSE
chr19	19933434	C	A	ENST00000343769	ENSG00000184635	ZNF93	FALSE	FALSE
chr19	19933434	C	G	ENST00000343769	ENSG00000184635	ZNF93	FALSE	FALSE
chr19	19933439	A	T	ENST00000343769	ENSG00000184635	ZNF93	FALSE	FALSE
chr19	19933451	A	T	ENST00000343769	ENSG00000184635	ZNF93	FALSE	FALSE
chr19	19933460	G	T	ENST00000343769	ENSG00000184635	ZNF93	FALSE	FALSE
chr19	19933463	A	T	ENST00000343769	ENSG00000184635	ZNF93
chr19	19933466	A	T	ENST00000343769	ENSG00000184635	ZNF93
chr19	19933475	A	T	ENST00000343769	ENSG00000184635	ZNF93
chr19	19933480	C	A	ENST00000343769	ENSG00000184635	ZNF93
chr19	19933484	G	T	ENST00000343769	ENSG00000184635	ZNF93
chr19	19933489	T	A	ENST00000343769	ENSG00000184635	ZNF93
chr19	19933493	A	T	ENST00000343769	ENSG00000184635	ZNF93
chr19	19933505	C	T	ENST00000343769	ENSG00000184635	ZNF93
chr19	19933512	C	A	ENST00000343769	ENSG00000184635	ZNF93
chr19	19933512	C	G	ENST00000343769	ENSG00000184635	ZNF93
chr19	19933529	A	T	ENST00000343769	ENSG00000184635	ZNF93
chr19	19933532	A	T	ENST00000343769	ENSG00000184635	ZNF93
chr19	19933544	G	T	ENST00000343769	ENSG00000184635	ZNF93
chr19	19933547	G	T	ENST00000343769	ENSG00000184635	ZNF93
chr19	19933550	A	T	ENST00000343769	ENSG00000184635	ZNF93
chr19	19933558	C	A	ENST00000343769	ENSG00000184635	ZNF93
chr19	19933558	C	G	ENST00000343769	ENSG00000184635	ZNF93
chr19	19933564	T	A	ENST00000343769	ENSG00000184635	ZNF93
chr19	19933565	G	T	ENST00000343769	ENSG00000184635	ZNF93
chr19	19933568	G	T	ENST00000343769	ENSG00000184635	ZNF93
chr19	19933573	T	A	ENST00000343769	ENSG00000184635	ZNF93
chr19	19933577	A	T	ENST00000343769	ENSG00000184635	ZNF93
chr19	19933586	A	T	ENST00000343769	ENSG00000184635	ZNF93
chr19	19933591	C	A	ENST00000343769	ENSG00000184635	ZNF93
chr19	19933591	C	G	ENST00000343769	ENSG00000184635	ZNF93
chr19	19933613	A	T	ENST00000343769	ENSG00000184635	ZNF93
chr19	19933616	A	T	ENST00000343769	ENSG00000184635	ZNF93
chr19	19933628	G	T	ENST00000343769	ENSG00000184635	ZNF93
chr19	19933631	G	T	ENST00000343769	ENSG00000184635	ZNF93
chr19	19933634	A	T	ENST00000343769	ENSG00000184635	ZNF93
chr19	19933642	C	A	ENST00000343769	ENSG00000184635	ZNF93
chr19	19933642	C	G	ENST00000343769	ENSG00000184635	ZNF93
chr19	19933643	A	T	ENST00000343769	ENSG00000184635	ZNF93
chr19	19933648	T	A	ENST00000343769	ENSG00000184635	ZNF93
chr19	19933652	A	T	ENST00000343769	ENSG00000184635	ZNF93
chr19	19933657	T	A	ENST00000343769	ENSG00000184635	ZNF93
chr19	19933661	A	T	ENST00000343769	ENSG00000184635	ZNF93
chr19	19933680	C	A	ENST00000343769	ENSG00000184635	ZNF93
chr19	19933680	C	G	ENST00000343769	ENSG00000184635	ZNF93
chr19	19933691	A	T	ENST00000343769	ENSG00000184635	ZNF93
chr19	19933697	G	T	ENST00000343769	ENSG00000184635	ZNF93
chr19	19933712	G	T	ENST00000343769	ENSG00000184635	ZNF93
chr19	19933715	A	T	ENST00000343769	ENSG00000184635	ZNF93
chr19	19933718	A	T	ENST00000343769	ENSG00000184635	ZNF93
chr19	19933726	C	A	ENST00000343769	ENSG00000184635	ZNF93
chr19	19933726	C	G	ENST00000343769	ENSG00000184635	ZNF93
chr19	19933727	A	T	ENST00000343769	ENSG00000184635	ZNF93
chr19	19933732	T	A	ENST00000343769	ENSG00000184635	ZNF93
chr19	19933733	G	T	ENST00000343769	ENSG00000184635	ZNF93
chr19	19933736	G	T	ENST00000343769	ENSG00000184635	ZNF93
chr19	19933741	T	A	ENST00000343769	ENSG00000184635	ZNF93
chr19	19933745	A	T	ENST00000343769	ENSG00000184635	ZNF93
chr19	19933757	C	T	ENST00000343769	ENSG00000184635	ZNF93
chr19	19933764	C	A	ENST00000343769	ENSG00000184635	ZNF93
chr19	19933775	A	T	ENST00000343769	ENSG00000184635	ZNF93
chr19	19933781	A	T	ENST00000343769	ENSG00000184635	ZNF93
chr19	19933784	A	T	ENST00000343769	ENSG00000184635	ZNF93
chr19	19933796	G	T	ENST00000343769	ENSG00000184635	ZNF93
chr19	19933799	G	T	ENST00000343769	ENSG00000184635	ZNF93
chr19	19933802	A	T	ENST00000343769	ENSG00000184635	ZNF93
chr19	19933810	C	A	ENST00000343769	ENSG00000184635	ZNF93
chr19	19933810	C	G	ENST00000343769	ENSG00000184635	ZNF93
chr19	19933811	A	T	ENST00000343769	ENSG00000184635	ZNF93
chr19	19933816	T	A	ENST00000343769	ENSG00000184635	ZNF93
chr19	19933817	G	T	ENST00000343769	ENSG00000184635	ZNF93
chr19	19933820	G	T	ENST00000343769	ENSG00000184635	ZNF93
chr19	19933825	T	A	ENST00000343769	ENSG00000184635	ZNF93
chr19	19933829	A	T	ENST00000343769	ENSG00000184635	ZNF93
chr19	19933841	C	T	ENST00000343769	ENSG00000184635	ZNF93
chr19	19933848	C	A	ENST00000343769	ENSG00000184635	ZNF93
chr19	19933848	C	G	ENST00000343769	ENSG00000184635	ZNF93
chr19	19933859	A	T	ENST00000343769	ENSG00000184635	ZNF93
chr19	19933865	A	T	ENST00000343769	ENSG00000184635	ZNF93
chr19	19933868	A	T	ENST00000343769	ENSG00000184635	ZNF93
chr19	19933880	G	T	ENST00000343769	ENSG00000184635	ZNF93
chr19	19933883	G	T	ENST00000343769	ENSG00000184635	ZNF93
chr19	19933886	A	T	ENST00000343769	ENSG00000184635	ZNF93
chr19	19933894	C	A	ENST00000343769	ENSG00000184635	ZNF93
chr19	19933894	C	G	ENST00000343769	ENSG00000184635	ZNF93
chr19	19933900	T	A	ENST00000343769	ENSG00000184635	ZNF93
chr19	19933901	G	T	ENST00000343769	ENSG00000184635	ZNF93
chr19	19933904	G	T	ENST00000343769	ENSG00000184635	ZNF93
chr19	19933909	T	A	ENST00000343769	ENSG00000184635	ZNF93
chr19	19933913	A	T	ENST00000343769	ENSG00000184635	ZNF93
chr19	19933922	A	T	ENST00000343769	ENSG00000184635	ZNF93
chr19	19933927	C	A	ENST00000343769	ENSG00000184635	ZNF93
chr19	19933927	C	G	ENST00000343769	ENSG00000184635	ZNF93
chr19	19933949	A	T	ENST00000343769	ENSG00000184635	ZNF93
chr19	19933952	A	T	ENST00000343769	ENSG00000184635	ZNF93
chr19	19933964	G	T	ENST00000343769	ENSG00000184635	ZNF93
chr19	19933967	G	T	ENST00000343769	ENSG00000184635	ZNF93
chr19	19933970	A	T	ENST00000343769	ENSG00000184635	ZNF93
chr19	19933978	C	A	ENST00000343769	ENSG00000184635	ZNF93
chr19	19933978	C	G	ENST00000343769	ENSG00000184635	ZNF93
chr19	19933979	A	T	ENST00000343769	ENSG00000184635	ZNF93
chr19	19933984	T	A	ENST00000343769	ENSG00000184635	ZNF93
chr19	19933988	A	T	ENST00000343769	ENSG00000184635	ZNF93
chr19	19933993	T	A	ENST00000343769	ENSG00000184635	ZNF93
chr19	19933997	A	T	ENST00000343769	ENSG00000184635	ZNF93
chr19	19934016	C	A	ENST00000343769	ENSG00000184635	ZNF93
chr19	19934016	C	G	ENST00000343769	ENSG00000184635	ZNF93
chr19	19934027	A	T	ENST00000343769	ENSG00000184635	ZNF93
chr19	19934033	G	T	ENST00000343769	ENSG00000184635	ZNF93
chr19	19934048	G	T	ENST00000343769	ENSG00000184635	ZNF93
chr19	19934051	A	T	ENST00000343769	ENSG00000184635	ZNF93
chr19	19934054	A	T	ENST00000343769	ENSG00000184635	ZNF93
chr19	19934062	C	A	ENST00000343769	ENSG00000184635	ZNF93
chr19	19934062	C	G	ENST00000343769	ENSG00000184635	ZNF93
chr19	19934063	A	T	ENST00000343769	ENSG00000184635	ZNF93
chr19	19934068	T	A	ENST00000343769	ENSG00000184635	ZNF93
chr19	19934069	G	T	ENST00000343769	ENSG00000184635	ZNF93
chr19	19934072	G	T	ENST00000343769	ENSG00000184635	ZNF93
chr19	19934077	T	A	ENST00000343769	ENSG00000184635	ZNF93
chr19	19934081	A	T	ENST00000343769	ENSG00000184635	ZNF93
chr19	19934094	G	A	ENST00000343769	ENSG00000184635	ZNF93
chr19	19934095	G	A	ENST00000343769	ENSG00000184635	ZNF93
chr19	19934100	C	A	ENST00000343769	ENSG00000184635	ZNF93
chr19	19934100	C	G	ENST00000343769	ENSG00000184635	ZNF93
chr19	19934111	A	T	ENST00000343769	ENSG00000184635	ZNF93
chr19	19934117	A	T	ENST00000343769	ENSG00000184635	ZNF93
chr19	19934120	A	T	ENST00000343769	ENSG00000184635	ZNF93
chr19	19934132	G	T	ENST00000343769	ENSG00000184635	ZNF93
chr19	19934135	G	T	ENST00000343769	ENSG00000184635	ZNF93
chr19	19934138	A	T	ENST00000343769	ENSG00000184635	ZNF93
chr19	19934146	C	A	ENST00000343769	ENSG00000184635	ZNF93
chr19	19934146	C	G	ENST00000343769	ENSG00000184635	ZNF93
chr19	19934147	A	T	ENST00000343769	ENSG00000184635	ZNF93
chr19	19934152	T	A	ENST00000343769	ENSG00000184635	ZNF93
chr19	19934153	G	T	ENST00000343769	ENSG00000184635	ZNF93
chr19	19934156	G	T	ENST00000343769	ENSG00000184635	ZNF93
chr19	19934161	T	A	ENST00000343769	ENSG00000184635	ZNF93
chr19	19934165	A	T	ENST00000343769	ENSG00000184635	ZNF93
chr19	19934174	A	T	ENST00000343769	ENSG00000184635	ZNF93
chr19	19934179	C	A	ENST00000343769	ENSG00000184635	ZNF93
chr19	19934179	C	G	ENST00000343769	ENSG00000184635	ZNF93
chr19	19934196	C	A	ENST00000343769	ENSG00000184635	ZNF93
chr19	19934196	C	G	ENST00000343769	ENSG00000184635	ZNF93
chr19	19934201	A	T	ENST00000343769	ENSG00000184635	ZNF93
chr19	19934204	A	T	ENST00000343769	ENSG00000184635	ZNF93
chr19	19934216	G	T	ENST00000343769	ENSG00000184635	ZNF93
chr19	19934219	G	T	ENST00000343769	ENSG00000184635	ZNF93
chr19	19934222	A	T	ENST00000343769	ENSG00000184635	ZNF93
chr19	19934230	C	A	ENST00000343769	ENSG00000184635	ZNF93
chr19	19934230	C	G	ENST00000343769	ENSG00000184635	ZNF93
chr19	19934231	A	T	ENST00000343769	ENSG00000184635	ZNF93
chr19	19934236	T	A	ENST00000343769	ENSG00000184635	ZNF93
chr19	19934237	G	T	ENST00000343769	ENSG00000184635	ZNF93
chr19	19934240	G	T	ENST00000343769	ENSG00000184635	ZNF93
chr19	19934245	T	A	ENST00000343769	ENSG00000184635	ZNF93
chr19	19934249	A	T	ENST00000343769	ENSG00000184635	ZNF93
chr19	19934268	C	A	ENST00000343769	ENSG00000184635	ZNF93
chr19	19934268	C	G	ENST00000343769	ENSG00000184635	ZNF93
chr19	19934279	A	T	ENST00000343769	ENSG00000184635	ZNF93
chr19	19934285	G	T	ENST00000343769	ENSG00000184635	ZNF93
chr19	19934300	G	T	ENST00000343769	ENSG00000184635	ZNF93
chr19	19934303	A	T	ENST00000343769	ENSG00000184635	ZNF93
chr19	19934306	A	T	ENST00000343769	ENSG00000184635	ZNF93
chr19	19934314	C	A	ENST00000343769	ENSG00000184635	ZNF93
chr19	19934314	C	G	ENST00000343769	ENSG00000184635	ZNF93
chr19	19934315	A	T	ENST00000343769	ENSG00000184635	ZNF93
chr19	19934320	T	A	ENST00000343769	ENSG00000184635	ZNF93
chr19	19934321	G	T	ENST00000343769	ENSG00000184635	ZNF93
chr19	19934324	G	T	ENST00000343769	ENSG00000184635	ZNF93
chr19	19934329	T	A	ENST00000343769	ENSG00000184635	ZNF93
chr19	19934333	A	T	ENST00000343769	ENSG00000184635	ZNF93
chr19	19934345	C	T	ENST00000343769	ENSG00000184635	ZNF93
chr19	19934352	C	A	ENST00000343769	ENSG00000184635	ZNF93
chr19	19934352	C	G	ENST00000343769	ENSG00000184635	ZNF93
chr19	19934363	A	T	ENST00000343769	ENSG00000184635	ZNF93
chr19	19934369	A	T	ENST00000343769	ENSG00000184635	ZNF93
chr19	19934372	A	T	ENST00000343769	ENSG00000184635	ZNF93
chr19	19934384	G	T	ENST00000343769	ENSG00000184635	ZNF93
chr19	19934387	G	T	ENST00000343769	ENSG00000184635	ZNF93
chr19	19934390	A	T	ENST00000343769	ENSG00000184635	ZNF93
chr19	19934398	C	A	ENST00000343769	ENSG00000184635	ZNF93
chr19	19934398	C	G	ENST00000343769	ENSG00000184635	ZNF93
chr19	19934399	A	T	ENST00000343769	ENSG00000184635	ZNF93
chr19	19934404	T	A	ENST00000343769	ENSG00000184635	ZNF93
chr19	19934405	G	T	ENST00000343769	ENSG00000184635	ZNF93
chr19	19934408	G	T	ENST00000343769	ENSG00000184635	ZNF93
chr19	19934413	T	A	ENST00000343769	ENSG00000184635	ZNF93
chr19	19934417	A	T	ENST00000343769	ENSG00000184635	ZNF93
chr19	19934429	C	T	ENST00000343769	ENSG00000184635	ZNF93
chr19	19934447	A	T	ENST00000343769	ENSG00000184635	ZNF93
chr19	19934453	A	T	ENST00000343769	ENSG00000184635	ZNF93
chr19	19934456	A	T	ENST00000343769	ENSG00000184635	ZNF93
chr19	19934468	G	T	ENST00000343769	ENSG00000184635	ZNF93
chr19	19934471	G	T	ENST00000343769	ENSG00000184635	ZNF93
chr19	19934474	A	T	ENST00000343769	ENSG00000184635	ZNF93
chr19	19934482	C	A	ENST00000343769	ENSG00000184635	ZNF93
chr19	19934482	C	G	ENST00000343769	ENSG00000184635	ZNF93
chr19	19934483	A	T	ENST00000343769	ENSG00000184635	ZNF93
chr19	19934488	T	A	ENST00000343769	ENSG00000184635	ZNF93
chr19	19934489	G	T	ENST00000343769	ENSG00000184635	ZNF93
chr19	19934492	G	T	ENST00000343769	ENSG00000184635	ZNF93
chr19	19934497	T	A	ENST00000343769	ENSG00000184635	ZNF93
chr19	19934501	A	T	ENST00000343769	ENSG00000184635	ZNF93
chr19	19934513	C	T	ENST00000343769	ENSG00000184635	ZNF93
chr19	19934520	C	A	ENST00000343769	ENSG00000184635	ZNF93
chr19	19934520	C	G	ENST00000343769	ENSG00000184635	ZNF93
chr19	19934531	A	T	ENST00000343769	ENSG00000184635	ZNF93
chr19	19934537	A	T	ENST00000343769	ENSG00000184635	ZNF93
chr19	19934540	A	T	ENST00000343769	ENSG00000184635	ZNF93
chr19	19934552	A	T	ENST00000343769	ENSG00000184635	ZNF93
chr19	19934555	G	T	ENST00000343769	ENSG00000184635	ZNF93
chr19	19934558	A	T	ENST00000343769	ENSG00000184635	ZNF93
chr19	19934566	C	A	ENST00000343769	ENSG00000184635	ZNF93
chr19	19934566	C	G	ENST00000343769	ENSG00000184635	ZNF93
chr19	19934567	A	T	ENST00000343769	ENSG00000184635	ZNF93
chr19	19934572	T	A	ENST00000343769	ENSG00000184635	ZNF93
chr19	19934573	G	T	ENST00000343769	ENSG00000184635	ZNF93
chr19	19934576	G	T	ENST00000343769	ENSG00000184635	ZNF93
chr19	19934581	T	A	ENST00000343769	ENSG00000184635	ZNF93
chr19	19934585	A	T	ENST00000343769	ENSG00000184635	ZNF93
chr19	19934621	A	T	ENST00000343769	ENSG00000184635	ZNF93
chr19	19934636	G	T	ENST00000343769	ENSG00000184635	ZNF93
chr19	19934639	G	T	ENST00000343769	ENSG00000184635	ZNF93
chr19	19934642	A	T	ENST00000343769	ENSG00000184635	ZNF93
chr19	19934650	T	A	ENST00000343769	ENSG00000184635	ZNF93
chr19	19934650	T	G	ENST00000343769	ENSG00000184635	ZNF93
chr19	19934651	A	T	ENST00000343769	ENSG00000184635	ZNF93
chr19	19934656	T	A	ENST00000343769	ENSG00000184635	ZNF93
chr19	19934657	A	T	ENST00000343769	ENSG00000184635	ZNF93
chr19	19934660	G	T	ENST00000343769	ENSG00000184635	ZNF93
chr19	19934665	T	A	ENST00000343769	ENSG00000184635	ZNF93
chr19	19934669	A	T	ENST00000343769	ENSG00000184635	ZNF93
chr19	19934700	C	A	ENST00000343769	ENSG00000184635	ZNF93
chr19	19934700	C	G	ENST00000343769	ENSG00000184635	ZNF93
chr19	19934705	A	T	ENST00000343769	ENSG00000184635	ZNF93
chr19	19934708	A	T	ENST00000343769	ENSG00000184635	ZNF93
chr19	19934720	G	T	ENST00000343769	ENSG00000184635	ZNF93
chr19	19934723	G	T	ENST00000343769	ENSG00000184635	ZNF93
chr19	19934726	A	T	ENST00000343769	ENSG00000184635	ZNF93
chr19	19934734	C	A	ENST00000343769	ENSG00000184635	ZNF93
chr19	19934734	C	G	ENST00000343769	ENSG00000184635	ZNF93
chr19	19934735	G	T	ENST00000343769	ENSG00000184635	ZNF93
chr19	19934740	T	A	ENST00000343769	ENSG00000184635	ZNF93
chr19	19934744	A	T	ENST00000343769	ENSG00000184635	ZNF93
chr19	19934749	T	A	ENST00000343769	ENSG00000184635	ZNF93
chr19	19934753	A	T	ENST00000343769	ENSG00000184635	ZNF93
chr19	19934766	C	A	ENST00000343769	ENSG00000184635	ZNF93
chr19	19934766	C	G	ENST00000343769	ENSG00000184635	ZNF93
chr19	19934772	C	A	ENST00000343769	ENSG00000184635	ZNF93
chr19	19934772	C	G	ENST00000343769	ENSG00000184635	ZNF93
chr19	19934783	A	T	ENST00000343769	ENSG00000184635	ZNF93
chr19	19934789	G	T	ENST00000343769	ENSG00000184635	ZNF93
chr19	19934807	G	T	ENST00000343769	ENSG00000184635	ZNF93
chr19	19934810	A	T	ENST00000343769	ENSG00000184635	ZNF93
chr19	20006021	G	C	ENST00000397165	ENSG00000197124	ZNF682
chr19	20006021	G	T	ENST00000397165	ENSG00000197124	ZNF682
chr19	20006023	G	T	ENST00000397165	ENSG00000197124	ZNF682
chr19	20006040	C	A	ENST00000397165	ENSG00000197124	ZNF682
chr19	20006044	A	T	ENST00000397165	ENSG00000197124	ZNF682
chr19	20006049	T	A	ENST00000397165	ENSG00000197124	ZNF682
chr19	20006052	T	A	ENST00000397165	ENSG00000197124	ZNF682
chr19	20006053	A	C	ENST00000397165	ENSG00000197124	ZNF682
chr19	20006053	A	T	ENST00000397165	ENSG00000197124	ZNF682
chr19	20006058	T	A	ENST00000397165	ENSG00000197124	ZNF682
chr19	20006059	G	T	ENST00000397165	ENSG00000197124	ZNF682
chr19	20006067	T	A	ENST00000397165	ENSG00000197124	ZNF682
chr19	20006070	C	A	ENST00000397165	ENSG00000197124	ZNF682
chr19	20006073	C	A	ENST00000397165	ENSG00000197124	ZNF682
chr19	20006076	T	A	ENST00000397165	ENSG00000197124	ZNF682
chr19	20006079	G	A	ENST00000397165	ENSG00000197124	ZNF682
chr19	20006085	T	A	ENST00000397165	ENSG00000197124	ZNF682
chr19	20006088	T	A	ENST00000397165	ENSG00000197124	ZNF682
chr19	20006094	C	A	ENST00000397165	ENSG00000197124	ZNF682
chr19	20006105	G	C	ENST00000397165	ENSG00000197124	ZNF682
chr19	20006105	G	T	ENST00000397165	ENSG00000197124	ZNF682
chr19	20006107	G	T	ENST00000397165	ENSG00000197124	ZNF682
chr19	20006115	T	A	ENST00000397165	ENSG00000197124	ZNF682
chr19	20006124	T	A	ENST00000397165	ENSG00000197124	ZNF682
chr19	20006128	A	T	ENST00000397165	ENSG00000197124	ZNF682
chr19	20006133	C	A	ENST00000397165	ENSG00000197124	ZNF682
chr19	20006136	C	A	ENST00000397165	ENSG00000197124	ZNF682
chr19	20006137	A	T	ENST00000397165	ENSG00000197124	ZNF682
chr19	20006142	T	A	ENST00000397165	ENSG00000197124	ZNF682
chr19	20006143	A	C	ENST00000397165	ENSG00000197124	ZNF682
chr19	20006143	A	T	ENST00000397165	ENSG00000197124	ZNF682
chr19	20006151	T	A	ENST00000397165	ENSG00000197124	ZNF682
chr19	20006169	T	A	ENST00000397165	ENSG00000197124	ZNF682
chr19	20006172	T	A	ENST00000397165	ENSG00000197124	ZNF682
chr19	20006178	T	A	ENST00000397165	ENSG00000197124	ZNF682
chr19	20006189	G	C	ENST00000397165	ENSG00000197124	ZNF682
chr19	20006189	G	T	ENST00000397165	ENSG00000197124	ZNF682
chr19	20006191	G	T	ENST00000397165	ENSG00000197124	ZNF682
chr19	20006208	T	A	ENST00000397165	ENSG00000197124	ZNF682
chr19	20006211	C	A	ENST00000397165	ENSG00000197124	ZNF682
chr19	20006212	A	T	ENST00000397165	ENSG00000197124	ZNF682
chr19	20006217	C	A	ENST00000397165	ENSG00000197124	ZNF682
chr19	20006220	C	A	ENST00000397165	ENSG00000197124	ZNF682
chr19	20006221	A	T	ENST00000397165	ENSG00000197124	ZNF682
chr19	20006227	G	C	ENST00000397165	ENSG00000197124	ZNF682
chr19	20006227	G	T	ENST00000397165	ENSG00000197124	ZNF682
chr19	20006235	T	A	ENST00000397165	ENSG00000197124	ZNF682
chr19	20006238	C	A	ENST00000397165	ENSG00000197124	ZNF682
chr19	20006241	C	A	ENST00000397165	ENSG00000197124	ZNF682
chr19	20006253	T	A	ENST00000397165	ENSG00000197124	ZNF682
chr19	20006256	T	A	ENST00000397165	ENSG00000197124	ZNF682
chr19	20006262	C	A	ENST00000397165	ENSG00000197124	ZNF682
chr19	20006273	G	C	ENST00000397165	ENSG00000197124	ZNF682
chr19	20006273	G	T	ENST00000397165	ENSG00000197124	ZNF682
chr19	20006278	C	T	ENST00000397165	ENSG00000197124	ZNF682
chr19	20006279	C	T	ENST00000397165	ENSG00000197124	ZNF682
chr19	20006292	T	A	ENST00000397165	ENSG00000197124	ZNF682
chr19	20006296	A	T	ENST00000397165	ENSG00000197124	ZNF682
chr19	20006301	C	A	ENST00000397165	ENSG00000197124	ZNF682
chr19	20006304	C	A	ENST00000397165	ENSG00000197124	ZNF682
chr19	20006305	A	T	ENST00000397165	ENSG00000197124	ZNF682
chr19	20006310	T	A	ENST00000397165	ENSG00000197124	ZNF682
chr19	20006311	G	C	ENST00000397165	ENSG00000197124	ZNF682
chr19	20006311	G	T	ENST00000397165	ENSG00000197124	ZNF682
chr19	20006319	T	A	ENST00000397165	ENSG00000197124	ZNF682
chr19	20006322	C	A	ENST00000397165	ENSG00000197124	ZNF682
chr19	20006325	C	A	ENST00000397165	ENSG00000197124	ZNF682
chr19	20006337	T	A	ENST00000397165	ENSG00000197124	ZNF682
chr19	20006340	T	A	ENST00000397165	ENSG00000197124	ZNF682
chr19	20006346	T	A	ENST00000397165	ENSG00000197124	ZNF682
chr19	20006353	G	C	ENST00000397165	ENSG00000197124	ZNF682
chr19	20006353	G	T	ENST00000397165	ENSG00000197124	ZNF682
chr19	20006357	G	C	ENST00000397165	ENSG00000197124	ZNF682
chr19	20006357	G	T	ENST00000397165	ENSG00000197124	ZNF682
chr19	20006367	T	A	ENST00000397165	ENSG00000197124	ZNF682
chr19	20006376	T	A	ENST00000397165	ENSG00000197124	ZNF682
chr19	20006380	A	T	ENST00000397165	ENSG00000197124	ZNF682
chr19	20006385	T	A	ENST00000397165	ENSG00000197124	ZNF682
chr19	20006388	C	A	ENST00000397165	ENSG00000197124	ZNF682
chr19	20006389	A	T	ENST00000397165	ENSG00000197124	ZNF682
chr19	20006394	T	A	ENST00000397165	ENSG00000197124	ZNF682
chr19	20006395	G	C	ENST00000397165	ENSG00000197124	ZNF682
chr19	20006395	G	T	ENST00000397165	ENSG00000197124	ZNF682
chr19	20006403	T	A	ENST00000397165	ENSG00000197124	ZNF682
chr19	20006406	C	A	ENST00000397165	ENSG00000197124	ZNF682
chr19	20006409	C	A	ENST00000397165	ENSG00000197124	ZNF682
chr19	20006424	T	A	ENST00000397165	ENSG00000197124	ZNF682
chr19	20006430	C	A	ENST00000397165	ENSG00000197124	ZNF682
chr19	20006441	G	C	ENST00000397165	ENSG00000197124	ZNF682
chr19	20006441	G	T	ENST00000397165	ENSG00000197124	ZNF682
chr19	20006444	G	C	ENST00000397165	ENSG00000197124	ZNF682
chr19	20006444	G	T	ENST00000397165	ENSG00000197124	ZNF682
chr19	20006447	G	C	ENST00000397165	ENSG00000197124	ZNF682
chr19	20006447	G	T	ENST00000397165	ENSG00000197124	ZNF682
chr19	20006460	T	A	ENST00000397165	ENSG00000197124	ZNF682
chr19	20006464	A	T	ENST00000397165	ENSG00000197124	ZNF682
chr19	20006469	C	A	ENST00000397165	ENSG00000197124	ZNF682
chr19	20006472	C	A	ENST00000397165	ENSG00000197124	ZNF682
chr19	20006473	A	T	ENST00000397165	ENSG00000197124	ZNF682
chr19	20006478	T	A	ENST00000397165	ENSG00000197124	ZNF682
chr19	20006479	A	C	ENST00000397165	ENSG00000197124	ZNF682
chr19	20006479	A	T	ENST00000397165	ENSG00000197124	ZNF682
chr19	20006487	T	A	ENST00000397165	ENSG00000197124	ZNF682
chr19	20006490	C	A	ENST00000397165	ENSG00000197124	ZNF682
chr19	20006493	C	A	ENST00000397165	ENSG00000197124	ZNF682
chr19	20006505	T	A	ENST00000397165	ENSG00000197124	ZNF682
chr19	20006508	C	A	ENST00000397165	ENSG00000197124	ZNF682
chr19	20006525	G	C	ENST00000397165	ENSG00000197124	ZNF682
chr19	20006525	G	T	ENST00000397165	ENSG00000197124	ZNF682
chr19	20006527	G	T	ENST00000397165	ENSG00000197124	ZNF682
chr19	20006544	T	A	ENST00000397165	ENSG00000197124	ZNF682
chr19	20006548	A	T	ENST00000397165	ENSG00000197124	ZNF682
chr19	20006553	C	A	ENST00000397165	ENSG00000197124	ZNF682
chr19	20006556	T	A	ENST00000397165	ENSG00000197124	ZNF682
chr19	20006557	A	T	ENST00000397165	ENSG00000197124	ZNF682
chr19	20006562	T	A	ENST00000397165	ENSG00000197124	ZNF682
chr19	20006563	G	C	ENST00000397165	ENSG00000197124	ZNF682
chr19	20006563	G	T	ENST00000397165	ENSG00000197124	ZNF682
chr19	20006571	T	A	ENST00000397165	ENSG00000197124	ZNF682
chr19	20006574	T	A	ENST00000397165	ENSG00000197124	ZNF682
chr19	20006577	C	A	ENST00000397165	ENSG00000197124	ZNF682
chr19	20006592	T	A	ENST00000397165	ENSG00000197124	ZNF682
chr19	20006598	T	A	ENST00000397165	ENSG00000197124	ZNF682
chr19	20006609	G	C	ENST00000397165	ENSG00000197124	ZNF682
chr19	20006609	G	T	ENST00000397165	ENSG00000197124	ZNF682
chr19	20006628	T	A	ENST00000397165	ENSG00000197124	ZNF682
chr19	20006632	A	T	ENST00000397165	ENSG00000197124	ZNF682
chr19	20006640	C	A	ENST00000397165	ENSG00000197124	ZNF682
chr19	20006641	A	T	ENST00000397165	ENSG00000197124	ZNF682
chr19	20006647	A	C	ENST00000397165	ENSG00000197124	ZNF682
chr19	20006647	A	T	ENST00000397165	ENSG00000197124	ZNF682
chr19	20006655	T	A	ENST00000397165	ENSG00000197124	ZNF682
chr19	20006658	C	A	ENST00000397165	ENSG00000197124	ZNF682
chr19	20006661	C	A	ENST00000397165	ENSG00000197124	ZNF682
chr19	20006673	T	A	ENST00000397165	ENSG00000197124	ZNF682
chr19	20006676	T	A	ENST00000397165	ENSG00000197124	ZNF682
chr19	20006682	T	A	ENST00000397165	ENSG00000197124	ZNF682
chr19	20006693	G	C	ENST00000397165	ENSG00000197124	ZNF682
chr19	20006693	G	T	ENST00000397165	ENSG00000197124	ZNF682
chr19	20006695	A	T	ENST00000397165	ENSG00000197124	ZNF682
chr19	20006698	C	T	ENST00000397165	ENSG00000197124	ZNF682
chr19	20006699	C	T	ENST00000397165	ENSG00000197124	ZNF682
chr19	20006712	T	A	ENST00000397165	ENSG00000197124	ZNF682
chr19	20006715	C	A	ENST00000397165	ENSG00000197124	ZNF682
chr19	20006716	A	T	ENST00000397165	ENSG00000197124	ZNF682
chr19	20006721	C	A	ENST00000397165	ENSG00000197124	ZNF682
chr19	20006724	C	A	ENST00000397165	ENSG00000197124	ZNF682
chr19	20006725	A	T	ENST00000397165	ENSG00000197124	ZNF682
chr19	20006730	T	A	ENST00000397165	ENSG00000197124	ZNF682
chr19	20006731	G	C	ENST00000397165	ENSG00000197124	ZNF682
chr19	20006731	G	T	ENST00000397165	ENSG00000197124	ZNF682
chr19	20006739	T	A	ENST00000397165	ENSG00000197124	ZNF682
chr19	20006742	C	A	ENST00000397165	ENSG00000197124	ZNF682
chr19	20006757	T	A	ENST00000397165	ENSG00000197124	ZNF682
chr19	20006760	T	A	ENST00000397165	ENSG00000197124	ZNF682
chr19	20006766	T	A	ENST00000397165	ENSG00000197124	ZNF682
chr19	20006777	G	T	ENST00000397165	ENSG00000197124	ZNF682
chr19	20006779	G	T	ENST00000397165	ENSG00000197124	ZNF682
chr19	20006782	C	T	ENST00000397165	ENSG00000197124	ZNF682
chr19	20006783	C	T	ENST00000397165	ENSG00000197124	ZNF682
chr19	20006796	T	A	ENST00000397165	ENSG00000197124	ZNF682
chr19	20006800	A	T	ENST00000397165	ENSG00000197124	ZNF682
chr19	20006805	C	A	ENST00000397165	ENSG00000197124	ZNF682
chr19	20006808	C	A	ENST00000397165	ENSG00000197124	ZNF682
chr19	20006809	A	T	ENST00000397165	ENSG00000197124	ZNF682
chr19	20006814	T	A	ENST00000397165	ENSG00000197124	ZNF682
chr19	20006815	G	C	ENST00000397165	ENSG00000197124	ZNF682
chr19	20006815	G	T	ENST00000397165	ENSG00000197124	ZNF682
chr19	20006823	T	A	ENST00000397165	ENSG00000197124	ZNF682
chr19	20006826	C	A	ENST00000397165	ENSG00000197124	ZNF682
chr19	20006829	C	A	ENST00000397165	ENSG00000197124	ZNF682
chr19	20006841	T	A	ENST00000397165	ENSG00000197124	ZNF682
chr19	20006844	T	A	ENST00000397165	ENSG00000197124	ZNF682
chr19	20006850	T	A	ENST00000397165	ENSG00000197124	ZNF682
chr19	20006857	G	C	ENST00000397165	ENSG00000197124	ZNF682
chr19	20006857	G	T	ENST00000397165	ENSG00000197124	ZNF682
chr19	20006861	G	C	ENST00000397165	ENSG00000197124	ZNF682
chr19	20006861	G	T	ENST00000397165	ENSG00000197124	ZNF682
chr19	20006866	C	T	ENST00000397165	ENSG00000197124	ZNF682
chr19	20006867	C	T	ENST00000397165	ENSG00000197124	ZNF682
chr19	20006871	T	A	ENST00000397165	ENSG00000197124	ZNF682
chr19	20006880	T	A	ENST00000397165	ENSG00000197124	ZNF682
chr19	20006884	A	T	ENST00000397165	ENSG00000197124	ZNF682
chr19	20006889	C	A	ENST00000397165	ENSG00000197124	ZNF682
chr19	20006892	C	A	ENST00000397165	ENSG00000197124	ZNF682
chr19	20006893	A	T	ENST00000397165	ENSG00000197124	ZNF682
chr19	20006899	G	T	ENST00000397165	ENSG00000197124	ZNF682
chr19	20006907	T	A	ENST00000397165	ENSG00000197124	ZNF682
chr19	20006910	C	A	ENST00000397165	ENSG00000197124	ZNF682
chr19	20006913	C	A	ENST00000397165	ENSG00000197124	ZNF682
chr19	20006928	T	A	ENST00000397165	ENSG00000197124	ZNF682
chr19	20006932	A	C	ENST00000397165	ENSG00000197124	ZNF682
chr19	20006932	A	T	ENST00000397165	ENSG00000197124	ZNF682
chr19	20006945	G	C	ENST00000397165	ENSG00000197124	ZNF682
chr19	20006945	G	T	ENST00000397165	ENSG00000197124	ZNF682
chr19	20006955	T	A	ENST00000397165	ENSG00000197124	ZNF682
chr19	20006964	T	A	ENST00000397165	ENSG00000197124	ZNF682
chr19	20006968	A	T	ENST00000397165	ENSG00000197124	ZNF682
chr19	20006973	G	A	ENST00000397165	ENSG00000197124	ZNF682
chr19	20006977	A	T	ENST00000397165	ENSG00000197124	ZNF682
chr19	20006982	T	A	ENST00000397165	ENSG00000197124	ZNF682
chr19	20006991	T	A	ENST00000397165	ENSG00000197124	ZNF682	FALSE	FALSE
chr19	20006994	C	A	ENST00000397165	ENSG00000197124	ZNF682	FALSE	FALSE
chr19	20007006	T	A	ENST00000397165	ENSG00000197124	ZNF682	FALSE	FALSE
chr19	20007015	C	A	ENST00000397165	ENSG00000197124	ZNF682	FALSE	FALSE
chr19	20007018	T	A	ENST00000397165	ENSG00000197124	ZNF682	FALSE	FALSE
chr19	20007029	G	C	ENST00000397165	ENSG00000197124	ZNF682	FALSE	FALSE
chr19	20007029	G	T	ENST00000397165	ENSG00000197124	ZNF682	FALSE	FALSE
chr19	20007032	G	C	ENST00000397165	ENSG00000197124	ZNF682	FALSE	FALSE
chr19	20007032	G	T	ENST00000397165	ENSG00000197124	ZNF682	FALSE	FALSE
chr19	20007036	T	A	ENST00000397165	ENSG00000197124	ZNF682	FALSE	FALSE
chr19	20007048	T	A	ENST00000397165	ENSG00000197124	ZNF682	FALSE	FALSE
chr19	20007052	A	T	ENST00000397165	ENSG00000197124	ZNF682	FALSE	FALSE
chr19	20007057	T	A	ENST00000397165	ENSG00000197124	ZNF682	FALSE	FALSE
chr19	20007061	A	C	ENST00000397165	ENSG00000197124	ZNF682	FALSE	FALSE
chr19	20007061	A	T	ENST00000397165	ENSG00000197124	ZNF682	FALSE	FALSE
chr19	20007075	T	A	ENST00000397165	ENSG00000197124	ZNF682	FALSE	FALSE
chr19	20007089	G	C	ENST00000397165	ENSG00000197124	ZNF682	FALSE	FALSE
chr19	20007089	G	T	ENST00000397165	ENSG00000197124	ZNF682	FALSE	FALSE
chr19	20007092	A	T	ENST00000397165	ENSG00000197124	ZNF682	FALSE	FALSE
chr19	20007094	A	T	ENST00000397165	ENSG00000197124	ZNF682	FALSE	FALSE
chr19	20007099	G	A	ENST00000397165	ENSG00000197124	ZNF682	FALSE	FALSE
chr19	20007108	C	A	ENST00000397165	ENSG00000197124	ZNF682	FALSE	FALSE
chr19	20007112	A	C	ENST00000397165	ENSG00000197124	ZNF682	FALSE	FALSE
chr19	20007112	A	T	ENST00000397165	ENSG00000197124	ZNF682	FALSE	FALSE
chr19	20007120	C	A	ENST00000397165	ENSG00000197124	ZNF682	FALSE	FALSE
chr19	20007123	T	A	ENST00000397165	ENSG00000197124	ZNF682	FALSE	FALSE
chr19	20007126	G	A	ENST00000397165	ENSG00000197124	ZNF682	FALSE	FALSE
chr19	20007132	T	A	ENST00000397165	ENSG00000197124	ZNF682	FALSE	FALSE
chr19	20007133	A	T	ENST00000397165	ENSG00000197124	ZNF682	FALSE	FALSE
chr19	20007138	C	A	ENST00000397165	ENSG00000197124	ZNF682	FALSE	FALSE
chr19	20007150	C	A	ENST00000397165	ENSG00000197124	ZNF682	FALSE	FALSE
chr19	20007159	T	A	ENST00000397165	ENSG00000197124	ZNF682	FALSE	FALSE
chr19	20007164	A	C	ENST00000397165	ENSG00000197124	ZNF682	FALSE	FALSE
chr19	20007164	A	T	ENST00000397165	ENSG00000197124	ZNF682	FALSE	FALSE
chr19	20007170	A	C	ENST00000397165	ENSG00000197124	ZNF682	FALSE	FALSE
chr19	20007170	A	T	ENST00000397165	ENSG00000197124	ZNF682	FALSE	FALSE
chr19	20007177	C	A	ENST00000397165	ENSG00000197124	ZNF682	FALSE	FALSE
chr19	20007183	C	A	ENST00000397165	ENSG00000197124	ZNF682	FALSE	FALSE
chr19	20007184	A	T	ENST00000397165	ENSG00000197124	ZNF682	FALSE	FALSE
chr19	20007192	C	A	ENST00000397165	ENSG00000197124	ZNF682	FALSE	FALSE
chr19	20007193	A	C	ENST00000397165	ENSG00000197124	ZNF682	FALSE	FALSE
chr19	20007193	A	T	ENST00000397165	ENSG00000197124	ZNF682	FALSE	FALSE
chr19	20007198	T	A	ENST00000397165	ENSG00000197124	ZNF682	FALSE	FALSE
chr19	20007201	T	A	ENST00000397165	ENSG00000197124	ZNF682	FALSE	FALSE
chr19	20007213	T	A	ENST00000397165	ENSG00000197124	ZNF682	FALSE	FALSE
chr19	20007216	G	A	ENST00000397165	ENSG00000197124	ZNF682	FALSE	FALSE
chr19	20007221	G	C	ENST00000397165	ENSG00000197124	ZNF682	FALSE	FALSE
chr19	20007221	G	T	ENST00000397165	ENSG00000197124	ZNF682	FALSE	FALSE
chr19	20007228	G	A	ENST00000397165	ENSG00000197124	ZNF682	FALSE	FALSE
chr19	20007232	G	T	ENST00000397165	ENSG00000197124	ZNF682	FALSE	FALSE
chr19	20007237	G	A	ENST00000397165	ENSG00000197124	ZNF682	FALSE	FALSE
chr19	20007240	C	A	ENST00000397165	ENSG00000197124	ZNF682	FALSE	FALSE
chr19	20007245	A	T	ENST00000397165	ENSG00000197124	ZNF682	FALSE	FALSE
chr19	20007255	C	A	ENST00000397165	ENSG00000197124	ZNF682	FALSE	FALSE
chr19	20007259	G	C	ENST00000397165	ENSG00000197124	ZNF682	FALSE	FALSE
chr19	20007259	G	T	ENST00000397165	ENSG00000197124	ZNF682	FALSE	FALSE
chr19	20007276	C	A	ENST00000397165	ENSG00000197124	ZNF682	TRUE	FALSE
chr19	20007276	C	G	ENST00000397165	ENSG00000197124	ZNF682	TRUE	FALSE
chr19	20007276	C	T	ENST00000397165	ENSG00000197124	ZNF682	TRUE	FALSE
chr19	20007277	T	A	ENST00000397165	ENSG00000197124	ZNF682	TRUE	FALSE
chr19	20007277	T	C	ENST00000397165	ENSG00000197124	ZNF682	TRUE	FALSE
chr19	20007277	T	G	ENST00000397165	ENSG00000197124	ZNF682	TRUE	FALSE
chr19	20023002	A	C	ENST00000397165	ENSG00000197124	ZNF682	TRUE	FALSE
chr19	20023002	A	G	ENST00000397165	ENSG00000197124	ZNF682	TRUE	FALSE
chr19	20023002	A	T	ENST00000397165	ENSG00000197124	ZNF682	TRUE	FALSE
chr19	20023003	C	A	ENST00000397165	ENSG00000197124	ZNF682	TRUE	FALSE
chr19	20023003	C	G	ENST00000397165	ENSG00000197124	ZNF682	TRUE	FALSE
chr19	20023003	C	T	ENST00000397165	ENSG00000197124	ZNF682	TRUE	FALSE
chr19	20023013	T	A	ENST00000397165	ENSG00000197124	ZNF682	FALSE	FALSE
chr19	20023025	C	A	ENST00000397165	ENSG00000197124	ZNF682	FALSE	FALSE
chr19	20023031	T	A	ENST00000397165	ENSG00000197124	ZNF682	FALSE	FALSE
chr19	20023034	T	A	ENST00000397165	ENSG00000197124	ZNF682	FALSE	FALSE
chr19	20023041	C	T	ENST00000397165	ENSG00000197124	ZNF682	FALSE	FALSE
chr19	20023042	C	T	ENST00000397165	ENSG00000197124	ZNF682	FALSE	FALSE
chr19	20023049	C	A	ENST00000397165	ENSG00000197124	ZNF682	FALSE	FALSE
chr19	20023052	G	A	ENST00000397165	ENSG00000197124	ZNF682	FALSE	FALSE
chr19	20023055	T	A	ENST00000397165	ENSG00000197124	ZNF682	TRUE	TRUE
chr19	20023058	G	A	ENST00000397165	ENSG00000197124	ZNF682	TRUE	TRUE
chr19	20023061	C	A	ENST00000397165	ENSG00000197124	ZNF682	TRUE	TRUE
chr19	20023079	C	A	ENST00000397165	ENSG00000197124	ZNF682	TRUE	TRUE
chr19	20023085	T	A	ENST00000397165	ENSG00000197124	ZNF682	TRUE	TRUE
chr19	20023100	C	A	ENST00000397165	ENSG00000197124	ZNF682	TRUE	FALSE
chr19	20023100	C	G	ENST00000397165	ENSG00000197124	ZNF682	TRUE	FALSE
chr19	20023100	C	T	ENST00000397165	ENSG00000197124	ZNF682	TRUE	FALSE
chr19	20023101	T	A	ENST00000397165	ENSG00000197124	ZNF682	TRUE	FALSE
chr19	20023101	T	C	ENST00000397165	ENSG00000197124	ZNF682	TRUE	FALSE
chr19	20023101	T	G	ENST00000397165	ENSG00000197124	ZNF682	TRUE	FALSE
chr19	20024248	A	C	ENST00000397165	ENSG00000197124	ZNF682	TRUE	FALSE
chr19	20024248	A	G	ENST00000397165	ENSG00000197124	ZNF682	TRUE	FALSE
chr19	20024248	A	T	ENST00000397165	ENSG00000197124	ZNF682	TRUE	FALSE
chr19	20024249	C	A	ENST00000397165	ENSG00000197124	ZNF682	TRUE	FALSE
chr19	20024249	C	G	ENST00000397165	ENSG00000197124	ZNF682	TRUE	FALSE
chr19	20024249	C	T	ENST00000397165	ENSG00000197124	ZNF682	TRUE	FALSE
chr19	20024268	T	A	ENST00000397165	ENSG00000197124	ZNF682	TRUE	TRUE
chr19	20024269	G	C	ENST00000397165	ENSG00000197124	ZNF682	TRUE	TRUE
chr19	20024269	G	T	ENST00000397165	ENSG00000197124	ZNF682	TRUE	TRUE
chr19	20024277	C	A	ENST00000397165	ENSG00000197124	ZNF682	TRUE	TRUE
chr19	20024289	T	A	ENST00000397165	ENSG00000197124	ZNF682	TRUE	TRUE
chr19	20024293	A	C	ENST00000397165	ENSG00000197124	ZNF682	TRUE	TRUE
chr19	20024293	A	T	ENST00000397165	ENSG00000197124	ZNF682	TRUE	TRUE
chr19	20024297	A	T	ENST00000397165	ENSG00000197124	ZNF682	TRUE	TRUE
chr19	20024304	G	A	ENST00000397165	ENSG00000197124	ZNF682	TRUE	TRUE
chr19	20024307	G	A	ENST00000397165	ENSG00000197124	ZNF682	TRUE	TRUE
chr19	20024325	C	A	ENST00000397165	ENSG00000197124	ZNF682	TRUE	FALSE
chr19	20024326	C	T	ENST00000397165	ENSG00000197124	ZNF682	TRUE	FALSE
chr19	20024327	C	T	ENST00000397165	ENSG00000197124	ZNF682	TRUE	FALSE
chr19	20024331	C	A	ENST00000397165	ENSG00000197124	ZNF682	FALSE	FALSE
chr19	20024334	C	A	ENST00000397165	ENSG00000197124	ZNF682	FALSE	FALSE
chr19	20024346	C	A	ENST00000397165	ENSG00000197124	ZNF682	FALSE	FALSE
chr19	20024369	A	T	ENST00000397165	ENSG00000197124	ZNF682	FALSE	FALSE
chr19	20024376	C	A	ENST00000397165	ENSG00000197124	ZNF682	FALSE	FALSE
chr19	20024377	C	A	ENST00000397165	ENSG00000197124	ZNF682	TRUE	FALSE
chr19	20024377	C	G	ENST00000397165	ENSG00000197124	ZNF682	TRUE	FALSE
chr19	20024377	C	T	ENST00000397165	ENSG00000197124	ZNF682	TRUE	FALSE
chr19	20024378	T	A	ENST00000397165	ENSG00000197124	ZNF682	TRUE	FALSE
chr19	20024378	T	C	ENST00000397165	ENSG00000197124	ZNF682	TRUE	FALSE
chr19	20024378	T	G	ENST00000397165	ENSG00000197124	ZNF682	TRUE	FALSE
chr19	20039341	A	C	ENST00000397165	ENSG00000197124	ZNF682	TRUE	FALSE
chr19	20039341	A	G	ENST00000397165	ENSG00000197124	ZNF682	TRUE	FALSE
chr19	20039341	A	T	ENST00000397165	ENSG00000197124	ZNF682	TRUE	FALSE
chr19	20039342	C	A	ENST00000397165	ENSG00000197124	ZNF682	TRUE	FALSE
chr19	20039342	C	G	ENST00000397165	ENSG00000197124	ZNF682	TRUE	FALSE
chr19	20039342	C	T	ENST00000397165	ENSG00000197124	ZNF682	TRUE	FALSE
chr19	20078136	G	A	ENST00000418063	ENSG00000213988	ZNF90	FALSE	FALSE
chr19	20078136	G	C	ENST00000418063	ENSG00000213988	ZNF90	FALSE	FALSE
chr19	20078136	G	T	ENST00000418063	ENSG00000213988	ZNF90	FALSE	FALSE
chr19	20078137	T	A	ENST00000418063	ENSG00000213988	ZNF90	FALSE	FALSE
chr19	20078137	T	C	ENST00000418063	ENSG00000213988	ZNF90	FALSE	FALSE
chr19	20078137	T	G	ENST00000418063	ENSG00000213988	ZNF90	FALSE	FALSE
chr19	20104237	A	C	ENST00000418063	ENSG00000213988	ZNF90	TRUE	FALSE
chr19	20104237	A	G	ENST00000418063	ENSG00000213988	ZNF90	TRUE	FALSE
chr19	20104237	A	T	ENST00000418063	ENSG00000213988	ZNF90	TRUE	FALSE
chr19	20104238	G	A	ENST00000418063	ENSG00000213988	ZNF90	TRUE	FALSE
chr19	20104238	G	C	ENST00000418063	ENSG00000213988	ZNF90	TRUE	FALSE
chr19	20104238	G	T	ENST00000418063	ENSG00000213988	ZNF90	TRUE	FALSE
chr19	20104239	G	T	ENST00000418063	ENSG00000213988	ZNF90	FALSE	FALSE
chr19	20104246	T	A	ENST00000418063	ENSG00000213988	ZNF90	FALSE	FALSE
chr19	20104248	G	T	ENST00000418063	ENSG00000213988	ZNF90	FALSE	FALSE
chr19	20104254	A	T	ENST00000418063	ENSG00000213988	ZNF90	FALSE	FALSE
chr19	20104269	G	T	ENST00000418063	ENSG00000213988	ZNF90	FALSE	FALSE
chr19	20104281	G	T	ENST00000418063	ENSG00000213988	ZNF90	FALSE	FALSE
chr19	20104284	G	T	ENST00000418063	ENSG00000213988	ZNF90	FALSE	FALSE
chr19	20104288	G	A	ENST00000418063	ENSG00000213988	ZNF90	TRUE	FALSE
chr19	20104289	G	A	ENST00000418063	ENSG00000213988	ZNF90	TRUE	FALSE
chr19	20104295	C	A	ENST00000418063	ENSG00000213988	ZNF90	TRUE	FALSE
chr19	20104308	C	T	ENST00000418063	ENSG00000213988	ZNF90	TRUE	TRUE
chr19	20104311	C	T	ENST00000418063	ENSG00000213988	ZNF90	TRUE	TRUE
chr19	20104318	T	A	ENST00000418063	ENSG00000213988	ZNF90	TRUE	TRUE
chr19	20104318	T	G	ENST00000418063	ENSG00000213988	ZNF90	TRUE	TRUE
chr19	20104322	T	A	ENST00000418063	ENSG00000213988	ZNF90	TRUE	TRUE
chr19	20104322	T	G	ENST00000418063	ENSG00000213988	ZNF90	TRUE	TRUE
chr19	20104336	T	A	ENST00000418063	ENSG00000213988	ZNF90	TRUE	TRUE
chr19	20104336	T	G	ENST00000418063	ENSG00000213988	ZNF90	TRUE	TRUE
chr19	20104338	G	T	ENST00000418063	ENSG00000213988	ZNF90	TRUE	TRUE
chr19	20104346	C	A	ENST00000418063	ENSG00000213988	ZNF90	TRUE	TRUE
chr19	20104346	C	G	ENST00000418063	ENSG00000213988	ZNF90	TRUE	TRUE
chr19	20104347	A	T	ENST00000418063	ENSG00000213988	ZNF90	TRUE	TRUE
chr19	20104366	G	A	ENST00000418063	ENSG00000213988	ZNF90	TRUE	FALSE
chr19	20104366	G	C	ENST00000418063	ENSG00000213988	ZNF90	TRUE	FALSE
chr19	20104366	G	T	ENST00000418063	ENSG00000213988	ZNF90	TRUE	FALSE
chr19	20104367	T	A	ENST00000418063	ENSG00000213988	ZNF90	TRUE	FALSE
chr19	20104367	T	C	ENST00000418063	ENSG00000213988	ZNF90	TRUE	FALSE
chr19	20104367	T	G	ENST00000418063	ENSG00000213988	ZNF90	TRUE	FALSE
chr19	20105219	A	C	ENST00000418063	ENSG00000213988	ZNF90	TRUE	FALSE
chr19	20105219	A	G	ENST00000418063	ENSG00000213988	ZNF90	TRUE	FALSE
chr19	20105219	A	T	ENST00000418063	ENSG00000213988	ZNF90	TRUE	FALSE
chr19	20105220	G	A	ENST00000418063	ENSG00000213988	ZNF90	TRUE	FALSE
chr19	20105220	G	C	ENST00000418063	ENSG00000213988	ZNF90	TRUE	FALSE
chr19	20105220	G	T	ENST00000418063	ENSG00000213988	ZNF90	TRUE	FALSE
chr19	20105235	A	T	ENST00000418063	ENSG00000213988	ZNF90	TRUE	TRUE
chr19	20105255	T	A	ENST00000418063	ENSG00000213988	ZNF90	TRUE	TRUE
chr19	20105259	G	T	ENST00000418063	ENSG00000213988	ZNF90	TRUE	TRUE
chr19	20105262	C	T	ENST00000418063	ENSG00000213988	ZNF90	TRUE	TRUE
chr19	20105265	G	T	ENST00000418063	ENSG00000213988	ZNF90	TRUE	TRUE
chr19	20105268	A	T	ENST00000418063	ENSG00000213988	ZNF90	FALSE	FALSE
chr19	20105271	A	T	ENST00000418063	ENSG00000213988	ZNF90	FALSE	FALSE
chr19	20105286	A	T	ENST00000418063	ENSG00000213988	ZNF90	FALSE	FALSE
chr19	20105289	A	T	ENST00000418063	ENSG00000213988	ZNF90	FALSE	FALSE
chr19	20105295	G	T	ENST00000418063	ENSG00000213988	ZNF90	FALSE	FALSE
chr19	20105307	A	T	ENST00000418063	ENSG00000213988	ZNF90	FALSE	FALSE
chr19	20105317	G	A	ENST00000418063	ENSG00000213988	ZNF90	TRUE	FALSE
chr19	20105317	G	C	ENST00000418063	ENSG00000213988	ZNF90	TRUE	FALSE
chr19	20105317	G	T	ENST00000418063	ENSG00000213988	ZNF90	TRUE	FALSE
chr19	20105318	T	A	ENST00000418063	ENSG00000213988	ZNF90	TRUE	FALSE
chr19	20105318	T	C	ENST00000418063	ENSG00000213988	ZNF90	TRUE	FALSE
chr19	20105318	T	G	ENST00000418063	ENSG00000213988	ZNF90	TRUE	FALSE
chr19	20117779	A	C	ENST00000418063	ENSG00000213988	ZNF90	TRUE	FALSE
chr19	20117779	A	G	ENST00000418063	ENSG00000213988	ZNF90	TRUE	FALSE
chr19	20117779	A	T	ENST00000418063	ENSG00000213988	ZNF90	TRUE	FALSE
chr19	20117780	G	A	ENST00000418063	ENSG00000213988	ZNF90	TRUE	FALSE
chr19	20117780	G	C	ENST00000418063	ENSG00000213988	ZNF90	TRUE	FALSE
chr19	20117780	G	T	ENST00000418063	ENSG00000213988	ZNF90	TRUE	FALSE
chr19	20117788	T	A	ENST00000418063	ENSG00000213988	ZNF90	FALSE	FALSE
chr19	20117801	C	T	ENST00000418063	ENSG00000213988	ZNF90	FALSE	FALSE
chr19	20117812	T	A	ENST00000418063	ENSG00000213988	ZNF90		FALSE
chr19	20117816	G	T	ENST00000418063	ENSG00000213988	ZNF90	FALSE	FALSE
chr19	20117819	C	T	ENST00000418063	ENSG00000213988	ZNF90	FALSE	FALSE
chr19	20117828	A	T	ENST00000418063	ENSG00000213988	ZNF90	FALSE	FALSE
chr19	20117840	C	T	ENST00000418063	ENSG00000213988	ZNF90	FALSE	FALSE
chr19	20117843	A	T	ENST00000418063	ENSG00000213988	ZNF90	FALSE	FALSE
chr19	20117858	A	T	ENST00000418063	ENSG00000213988	ZNF90	FALSE	FALSE
chr19	20117863	T	A	ENST00000418063	ENSG00000213988	ZNF90	FALSE	FALSE
chr19	20117863	T	G	ENST00000418063	ENSG00000213988	ZNF90	FALSE	FALSE
chr19	20117864	G	T	ENST00000418063	ENSG00000213988	ZNF90	FALSE	FALSE
chr19	20117867	A	T	ENST00000418063	ENSG00000213988	ZNF90	FALSE	FALSE
chr19	20117873	G	T	ENST00000418063	ENSG00000213988	ZNF90	FALSE	FALSE
chr19	20117878	T	A	ENST00000418063	ENSG00000213988	ZNF90	FALSE	FALSE
chr19	20117878	T	G	ENST00000418063	ENSG00000213988	ZNF90	FALSE	FALSE
chr19	20117886	T	A	ENST00000418063	ENSG00000213988	ZNF90	FALSE	FALSE
chr19	20117886	T	G	ENST00000418063	ENSG00000213988	ZNF90	FALSE	FALSE
chr19	20117888	G	T	ENST00000418063	ENSG00000213988	ZNF90	FALSE	FALSE
chr19	20117892	T	A	ENST00000418063	ENSG00000213988	ZNF90	FALSE	FALSE
chr19	20117892	T	G	ENST00000418063	ENSG00000213988	ZNF90	FALSE	FALSE
chr19	20117894	A	T	ENST00000418063	ENSG00000213988	ZNF90		FALSE
chr19	20117897	A	T	ENST00000418063	ENSG00000213988	ZNF90		FALSE
chr19	20117905	T	A	ENST00000418063	ENSG00000213988	ZNF90	FALSE	FALSE
chr19	20117906	G	T	ENST00000418063	ENSG00000213988	ZNF90	FALSE	FALSE
chr19	20117918	G	T	ENST00000418063	ENSG00000213988	ZNF90	FALSE	FALSE
chr19	20117924	A	T	ENST00000418063	ENSG00000213988	ZNF90	FALSE	FALSE
chr19	20117933	A	T	ENST00000418063	ENSG00000213988	ZNF90	FALSE	FALSE
chr19	20117936	A	T	ENST00000418063	ENSG00000213988	ZNF90	FALSE	FALSE
chr19	20117944	T	A	ENST00000418063	ENSG00000213988	ZNF90	FALSE	FALSE
chr19	20117944	T	G	ENST00000418063	ENSG00000213988	ZNF90	FALSE	FALSE
chr19	20117948	G	T	ENST00000418063	ENSG00000213988	ZNF90	FALSE	FALSE
chr19	20117957	C	T	ENST00000418063	ENSG00000213988	ZNF90	FALSE	FALSE
chr19	20117962	T	A	ENST00000418063	ENSG00000213988	ZNF90	FALSE	FALSE
chr19	20117964	T	A	ENST00000418063	ENSG00000213988	ZNF90	FALSE	FALSE
chr19	20117975	C	T	ENST00000418063	ENSG00000213988	ZNF90	FALSE	FALSE
chr19	20117981	A	T	ENST00000418063	ENSG00000213988	ZNF90	FALSE	FALSE
chr19	20117990	C	T	ENST00000418063	ENSG00000213988	ZNF90	FALSE	FALSE
chr19	20117995	T	A	ENST00000418063	ENSG00000213988	ZNF90	FALSE	FALSE
chr19	20118004	T	A	ENST00000418063	ENSG00000213988	ZNF90	FALSE	FALSE
chr19	20118004	T	G	ENST00000418063	ENSG00000213988	ZNF90	FALSE	FALSE
chr19	20118008	A	T	ENST00000418063	ENSG00000213988	ZNF90	FALSE	FALSE
chr19	20118027	C	A	ENST00000418063	ENSG00000213988	ZNF90	FALSE	FALSE
chr19	20118027	C	G	ENST00000418063	ENSG00000213988	ZNF90	FALSE	FALSE
chr19	20118033	C	A	ENST00000418063	ENSG00000213988	ZNF90
chr19	20118033	C	G	ENST00000418063	ENSG00000213988	ZNF90
chr19	20118038	A	T	ENST00000418063	ENSG00000213988	ZNF90
chr19	20118044	A	T	ENST00000418063	ENSG00000213988	ZNF90
chr19	20118050	A	T	ENST00000418063	ENSG00000213988	ZNF90
chr19	20118059	G	T	ENST00000418063	ENSG00000213988	ZNF90
chr19	20118062	A	T	ENST00000418063	ENSG00000213988	ZNF90
chr19	20118065	A	T	ENST00000418063	ENSG00000213988	ZNF90
chr19	20118074	A	T	ENST00000418063	ENSG00000213988	ZNF90
chr19	20118079	T	A	ENST00000418063	ENSG00000213988	ZNF90
chr19	20118083	G	T	ENST00000418063	ENSG00000213988	ZNF90
chr19	20118088	T	A	ENST00000418063	ENSG00000213988	ZNF90
chr19	20118092	A	T	ENST00000418063	ENSG00000213988	ZNF90
chr19	20118104	C	T	ENST00000418063	ENSG00000213988	ZNF90
chr19	20118111	C	A	ENST00000418063	ENSG00000213988	ZNF90
chr19	20118111	C	G	ENST00000418063	ENSG00000213988	ZNF90
chr19	20118128	A	T	ENST00000418063	ENSG00000213988	ZNF90
chr19	20118131	A	T	ENST00000418063	ENSG00000213988	ZNF90
chr19	20118143	G	T	ENST00000418063	ENSG00000213988	ZNF90
chr19	20118146	G	T	ENST00000418063	ENSG00000213988	ZNF90
chr19	20118157	C	A	ENST00000418063	ENSG00000213988	ZNF90
chr19	20118158	A	T	ENST00000418063	ENSG00000213988	ZNF90
chr19	20118163	T	A	ENST00000418063	ENSG00000213988	ZNF90
chr19	20118164	G	T	ENST00000418063	ENSG00000213988	ZNF90
chr19	20118167	G	T	ENST00000418063	ENSG00000213988	ZNF90
chr19	20118172	T	A	ENST00000418063	ENSG00000213988	ZNF90
chr19	20118176	A	T	ENST00000418063	ENSG00000213988	ZNF90
chr19	20118195	C	A	ENST00000418063	ENSG00000213988	ZNF90
chr19	20118195	C	G	ENST00000418063	ENSG00000213988	ZNF90
chr19	20118207	C	A	ENST00000418063	ENSG00000213988	ZNF90
chr19	20118207	C	G	ENST00000418063	ENSG00000213988	ZNF90
chr19	20118212	A	T	ENST00000418063	ENSG00000213988	ZNF90
chr19	20118215	A	T	ENST00000418063	ENSG00000213988	ZNF90
chr19	20118227	G	T	ENST00000418063	ENSG00000213988	ZNF90
chr19	20118230	G	T	ENST00000418063	ENSG00000213988	ZNF90
chr19	20118233	A	T	ENST00000418063	ENSG00000213988	ZNF90
chr19	20118241	C	A	ENST00000418063	ENSG00000213988	ZNF90
chr19	20118241	C	G	ENST00000418063	ENSG00000213988	ZNF90
chr19	20118242	A	T	ENST00000418063	ENSG00000213988	ZNF90
chr19	20118247	T	A	ENST00000418063	ENSG00000213988	ZNF90
chr19	20118248	G	T	ENST00000418063	ENSG00000213988	ZNF90
chr19	20118256	T	A	ENST00000418063	ENSG00000213988	ZNF90
chr19	20118260	A	T	ENST00000418063	ENSG00000213988	ZNF90
chr19	20118263	G	T	ENST00000418063	ENSG00000213988	ZNF90
chr19	20118267	T	A	ENST00000418063	ENSG00000213988	ZNF90
chr19	20118267	T	G	ENST00000418063	ENSG00000213988	ZNF90
chr19	20118269	A	T	ENST00000418063	ENSG00000213988	ZNF90
chr19	20118274	T	A	ENST00000418063	ENSG00000213988	ZNF90
chr19	20118274	T	G	ENST00000418063	ENSG00000213988	ZNF90
chr19	20118296	A	T	ENST00000418063	ENSG00000213988	ZNF90
chr19	20118299	A	T	ENST00000418063	ENSG00000213988	ZNF90
chr19	20118311	G	T	ENST00000418063	ENSG00000213988	ZNF90
chr19	20118314	G	T	ENST00000418063	ENSG00000213988	ZNF90
chr19	20118317	A	T	ENST00000418063	ENSG00000213988	ZNF90
chr19	20118325	C	A	ENST00000418063	ENSG00000213988	ZNF90
chr19	20118325	C	G	ENST00000418063	ENSG00000213988	ZNF90
chr19	20118326	A	T	ENST00000418063	ENSG00000213988	ZNF90
chr19	20118331	T	A	ENST00000418063	ENSG00000213988	ZNF90
chr19	20118332	G	T	ENST00000418063	ENSG00000213988	ZNF90
chr19	20118340	T	A	ENST00000418063	ENSG00000213988	ZNF90
chr19	20118344	A	T	ENST00000418063	ENSG00000213988	ZNF90
chr19	20118347	G	T	ENST00000418063	ENSG00000213988	ZNF90
chr19	20118351	T	A	ENST00000418063	ENSG00000213988	ZNF90
chr19	20118351	T	G	ENST00000418063	ENSG00000213988	ZNF90
chr19	20118353	A	T	ENST00000418063	ENSG00000213988	ZNF90
chr19	20118358	T	A	ENST00000418063	ENSG00000213988	ZNF90
chr19	20118358	T	G	ENST00000418063	ENSG00000213988	ZNF90
chr19	20118380	A	T	ENST00000418063	ENSG00000213988	ZNF90
chr19	20118383	A	T	ENST00000418063	ENSG00000213988	ZNF90
chr19	20118395	G	T	ENST00000418063	ENSG00000213988	ZNF90
chr19	20118398	G	T	ENST00000418063	ENSG00000213988	ZNF90
chr19	20118401	A	T	ENST00000418063	ENSG00000213988	ZNF90
chr19	20118409	C	A	ENST00000418063	ENSG00000213988	ZNF90
chr19	20118409	C	G	ENST00000418063	ENSG00000213988	ZNF90
chr19	20118410	A	T	ENST00000418063	ENSG00000213988	ZNF90
chr19	20118415	T	A	ENST00000418063	ENSG00000213988	ZNF90
chr19	20118419	A	T	ENST00000418063	ENSG00000213988	ZNF90
chr19	20118424	T	A	ENST00000418063	ENSG00000213988	ZNF90
chr19	20118428	A	T	ENST00000418063	ENSG00000213988	ZNF90
chr19	20118441	C	A	ENST00000418063	ENSG00000213988	ZNF90
chr19	20118441	C	G	ENST00000418063	ENSG00000213988	ZNF90
chr19	20118447	C	A	ENST00000418063	ENSG00000213988	ZNF90
chr19	20118457	T	A	ENST00000418063	ENSG00000213988	ZNF90
chr19	20118457	T	G	ENST00000418063	ENSG00000213988	ZNF90
chr19	20118464	A	T	ENST00000418063	ENSG00000213988	ZNF90
chr19	20118479	G	T	ENST00000418063	ENSG00000213988	ZNF90
chr19	20118482	G	T	ENST00000418063	ENSG00000213988	ZNF90
chr19	20118485	A	T	ENST00000418063	ENSG00000213988	ZNF90
chr19	20118493	C	A	ENST00000418063	ENSG00000213988	ZNF90
chr19	20118493	C	G	ENST00000418063	ENSG00000213988	ZNF90
chr19	20118494	A	T	ENST00000418063	ENSG00000213988	ZNF90
chr19	20118499	T	A	ENST00000418063	ENSG00000213988	ZNF90
chr19	20118500	G	T	ENST00000418063	ENSG00000213988	ZNF90
chr19	20118503	G	T	ENST00000418063	ENSG00000213988	ZNF90
chr19	20118508	T	A	ENST00000418063	ENSG00000213988	ZNF90
chr19	20118512	A	T	ENST00000418063	ENSG00000213988	ZNF90
chr19	20118521	A	T	ENST00000418063	ENSG00000213988	ZNF90
chr19	20118531	C	A	ENST00000418063	ENSG00000213988	ZNF90
chr19	20118531	C	G	ENST00000418063	ENSG00000213988	ZNF90
chr19	20118548	A	T	ENST00000418063	ENSG00000213988	ZNF90
chr19	20118551	A	T	ENST00000418063	ENSG00000213988	ZNF90
chr19	20118563	G	T	ENST00000418063	ENSG00000213988	ZNF90
chr19	20118566	G	T	ENST00000418063	ENSG00000213988	ZNF90
chr19	20118569	A	T	ENST00000418063	ENSG00000213988	ZNF90
chr19	20118577	C	A	ENST00000418063	ENSG00000213988	ZNF90
chr19	20118577	C	G	ENST00000418063	ENSG00000213988	ZNF90
chr19	20118578	A	T	ENST00000418063	ENSG00000213988	ZNF90
chr19	20118583	T	A	ENST00000418063	ENSG00000213988	ZNF90
chr19	20118584	G	T	ENST00000418063	ENSG00000213988	ZNF90
chr19	20118587	G	T	ENST00000418063	ENSG00000213988	ZNF90
chr19	20118592	T	A	ENST00000418063	ENSG00000213988	ZNF90
chr19	20118596	A	T	ENST00000418063	ENSG00000213988	ZNF90
chr19	20118615	T	A	ENST00000418063	ENSG00000213988	ZNF90
chr19	20118615	T	G	ENST00000418063	ENSG00000213988	ZNF90
chr19	20118632	A	T	ENST00000418063	ENSG00000213988	ZNF90
chr19	20118635	A	T	ENST00000418063	ENSG00000213988	ZNF90
chr19	20118647	G	T	ENST00000418063	ENSG00000213988	ZNF90
chr19	20118650	G	T	ENST00000418063	ENSG00000213988	ZNF90
chr19	20118653	A	T	ENST00000418063	ENSG00000213988	ZNF90
chr19	20118661	C	A	ENST00000418063	ENSG00000213988	ZNF90
chr19	20118661	C	G	ENST00000418063	ENSG00000213988	ZNF90
chr19	20118662	A	T	ENST00000418063	ENSG00000213988	ZNF90
chr19	20118667	T	A	ENST00000418063	ENSG00000213988	ZNF90
chr19	20118671	A	T	ENST00000418063	ENSG00000213988	ZNF90
chr19	20118676	T	A	ENST00000418063	ENSG00000213988	ZNF90
chr19	20118680	A	T	ENST00000418063	ENSG00000213988	ZNF90
chr19	20118693	C	A	ENST00000418063	ENSG00000213988	ZNF90
chr19	20118693	C	G	ENST00000418063	ENSG00000213988	ZNF90
chr19	20118699	C	A	ENST00000418063	ENSG00000213988	ZNF90
chr19	20118699	C	G	ENST00000418063	ENSG00000213988	ZNF90
chr19	20118709	T	A	ENST00000418063	ENSG00000213988	ZNF90
chr19	20118709	T	G	ENST00000418063	ENSG00000213988	ZNF90
chr19	20118710	A	T	ENST00000418063	ENSG00000213988	ZNF90
chr19	20118716	A	T	ENST00000418063	ENSG00000213988	ZNF90
chr19	20118731	G	T	ENST00000418063	ENSG00000213988	ZNF90
chr19	20118734	A	T	ENST00000418063	ENSG00000213988	ZNF90
chr19	20118737	A	T	ENST00000418063	ENSG00000213988	ZNF90
chr19	20118745	C	A	ENST00000418063	ENSG00000213988	ZNF90
chr19	20118745	C	G	ENST00000418063	ENSG00000213988	ZNF90
chr19	20118746	A	T	ENST00000418063	ENSG00000213988	ZNF90
chr19	20118751	T	A	ENST00000418063	ENSG00000213988	ZNF90
chr19	20118752	G	T	ENST00000418063	ENSG00000213988	ZNF90
chr19	20118755	G	T	ENST00000418063	ENSG00000213988	ZNF90
chr19	20118760	T	A	ENST00000418063	ENSG00000213988	ZNF90
chr19	20118764	A	T	ENST00000418063	ENSG00000213988	ZNF90
chr19	20118773	A	T	ENST00000418063	ENSG00000213988	ZNF90
chr19	20118783	C	A	ENST00000418063	ENSG00000213988	ZNF90
chr19	20118783	C	G	ENST00000418063	ENSG00000213988	ZNF90
chr19	20118800	A	T	ENST00000418063	ENSG00000213988	ZNF90
chr19	20118815	G	T	ENST00000418063	ENSG00000213988	ZNF90
chr19	20118818	G	T	ENST00000418063	ENSG00000213988	ZNF90
chr19	20118821	A	T	ENST00000418063	ENSG00000213988	ZNF90
chr19	20118829	C	A	ENST00000418063	ENSG00000213988	ZNF90
chr19	20118829	C	G	ENST00000418063	ENSG00000213988	ZNF90
chr19	20118830	A	T	ENST00000418063	ENSG00000213988	ZNF90
chr19	20118835	T	A	ENST00000418063	ENSG00000213988	ZNF90
chr19	20118836	C	T	ENST00000418063	ENSG00000213988	ZNF90
chr19	20118839	G	T	ENST00000418063	ENSG00000213988	ZNF90
chr19	20118844	T	A	ENST00000418063	ENSG00000213988	ZNF90
chr19	20118848	A	T	ENST00000418063	ENSG00000213988	ZNF90
chr19	20118857	A	T	ENST00000418063	ENSG00000213988	ZNF90
chr19	20118867	C	A	ENST00000418063	ENSG00000213988	ZNF90
chr19	20118867	C	G	ENST00000418063	ENSG00000213988	ZNF90
chr19	20118884	A	T	ENST00000418063	ENSG00000213988	ZNF90
chr19	20118899	G	T	ENST00000418063	ENSG00000213988	ZNF90
chr19	20118902	G	T	ENST00000418063	ENSG00000213988	ZNF90
chr19	20118905	A	T	ENST00000418063	ENSG00000213988	ZNF90
chr19	20118913	C	A	ENST00000418063	ENSG00000213988	ZNF90
chr19	20118913	C	G	ENST00000418063	ENSG00000213988	ZNF90
chr19	20118914	A	T	ENST00000418063	ENSG00000213988	ZNF90
chr19	20118919	T	A	ENST00000418063	ENSG00000213988	ZNF90
chr19	20118920	G	T	ENST00000418063	ENSG00000213988	ZNF90
chr19	20118923	G	T	ENST00000418063	ENSG00000213988	ZNF90
chr19	20118928	T	A	ENST00000418063	ENSG00000213988	ZNF90
chr19	20118932	A	T	ENST00000418063	ENSG00000213988	ZNF90
chr19	20118941	A	T	ENST00000418063	ENSG00000213988	ZNF90
chr19	20118951	C	A	ENST00000418063	ENSG00000213988	ZNF90
chr19	20118951	C	G	ENST00000418063	ENSG00000213988	ZNF90
chr19	20118968	A	T	ENST00000418063	ENSG00000213988	ZNF90
chr19	20118983	G	T	ENST00000418063	ENSG00000213988	ZNF90
chr19	20118986	G	T	ENST00000418063	ENSG00000213988	ZNF90
chr19	20118989	A	T	ENST00000418063	ENSG00000213988	ZNF90
chr19	20118997	C	A	ENST00000418063	ENSG00000213988	ZNF90
chr19	20118997	C	G	ENST00000418063	ENSG00000213988	ZNF90
chr19	20118998	A	T	ENST00000418063	ENSG00000213988	ZNF90
chr19	20119003	T	A	ENST00000418063	ENSG00000213988	ZNF90
chr19	20119004	C	T	ENST00000418063	ENSG00000213988	ZNF90
chr19	20119007	G	T	ENST00000418063	ENSG00000213988	ZNF90
chr19	20119012	T	A	ENST00000418063	ENSG00000213988	ZNF90
chr19	20119016	A	T	ENST00000418063	ENSG00000213988	ZNF90
chr19	20119025	A	T	ENST00000418063	ENSG00000213988	ZNF90
chr19	20119030	C	A	ENST00000418063	ENSG00000213988	ZNF90
chr19	20119030	C	G	ENST00000418063	ENSG00000213988	ZNF90
chr19	20119035	C	A	ENST00000418063	ENSG00000213988	ZNF90
chr19	20119035	C	G	ENST00000418063	ENSG00000213988	ZNF90
chr19	20119052	A	T	ENST00000418063	ENSG00000213988	ZNF90
chr19	20119067	G	T	ENST00000418063	ENSG00000213988	ZNF90
chr19	20119070	G	T	ENST00000418063	ENSG00000213988	ZNF90
chr19	20119081	C	A	ENST00000418063	ENSG00000213988	ZNF90
chr19	20119081	C	G	ENST00000418063	ENSG00000213988	ZNF90
chr19	20119082	A	T	ENST00000418063	ENSG00000213988	ZNF90
chr19	20119087	T	A	ENST00000418063	ENSG00000213988	ZNF90
chr19	20119088	G	T	ENST00000418063	ENSG00000213988	ZNF90
chr19	20119091	G	T	ENST00000418063	ENSG00000213988	ZNF90
chr19	20119096	T	A	ENST00000418063	ENSG00000213988	ZNF90
chr19	20119100	A	T	ENST00000418063	ENSG00000213988	ZNF90
chr19	20119109	A	T	ENST00000418063	ENSG00000213988	ZNF90
chr19	20119119	C	A	ENST00000418063	ENSG00000213988	ZNF90
chr19	20119119	C	G	ENST00000418063	ENSG00000213988	ZNF90
chr19	20119130	A	T	ENST00000418063	ENSG00000213988	ZNF90
chr19	20119136	A	T	ENST00000418063	ENSG00000213988	ZNF90
chr19	20119151	G	T	ENST00000418063	ENSG00000213988	ZNF90
chr19	20119157	A	T	ENST00000418063	ENSG00000213988	ZNF90
chr19	20119165	C	A	ENST00000418063	ENSG00000213988	ZNF90
chr19	20119165	C	G	ENST00000418063	ENSG00000213988	ZNF90
chr19	20119166	A	T	ENST00000418063	ENSG00000213988	ZNF90
chr19	20119171	T	A	ENST00000418063	ENSG00000213988	ZNF90
chr19	20119172	G	T	ENST00000418063	ENSG00000213988	ZNF90
chr19	20119175	G	T	ENST00000418063	ENSG00000213988	ZNF90
chr19	20119180	T	A	ENST00000418063	ENSG00000213988	ZNF90
chr19	20119184	A	T	ENST00000418063	ENSG00000213988	ZNF90
chr19	20119193	A	T	ENST00000418063	ENSG00000213988	ZNF90
chr19	20119203	C	A	ENST00000418063	ENSG00000213988	ZNF90
chr19	20119203	C	G	ENST00000418063	ENSG00000213988	ZNF90
chr19	20119205	C	T	ENST00000418063	ENSG00000213988	ZNF90
chr19	20119220	A	T	ENST00000418063	ENSG00000213988	ZNF90
chr19	20119235	G	T	ENST00000418063	ENSG00000213988	ZNF90
chr19	20119238	G	T	ENST00000418063	ENSG00000213988	ZNF90
chr19	20119241	A	T	ENST00000418063	ENSG00000213988	ZNF90
chr19	20119249	C	A	ENST00000418063	ENSG00000213988	ZNF90
chr19	20119249	C	G	ENST00000418063	ENSG00000213988	ZNF90
chr19	20119250	A	T	ENST00000418063	ENSG00000213988	ZNF90
chr19	20119255	T	A	ENST00000418063	ENSG00000213988	ZNF90
chr19	20119256	G	T	ENST00000418063	ENSG00000213988	ZNF90
chr19	20119259	G	T	ENST00000418063	ENSG00000213988	ZNF90
chr19	20119264	T	A	ENST00000418063	ENSG00000213988	ZNF90
chr19	20119268	A	T	ENST00000418063	ENSG00000213988	ZNF90
chr19	20119281	T	A	ENST00000418063	ENSG00000213988	ZNF90
chr19	20119287	C	A	ENST00000418063	ENSG00000213988	ZNF90
chr19	20119287	C	G	ENST00000418063	ENSG00000213988	ZNF90
chr19	20119304	A	T	ENST00000418063	ENSG00000213988	ZNF90
chr19	20119319	G	T	ENST00000418063	ENSG00000213988	ZNF90
chr19	20119322	C	T	ENST00000418063	ENSG00000213988	ZNF90
chr19	20119325	A	T	ENST00000418063	ENSG00000213988	ZNF90
chr19	20119333	C	A	ENST00000418063	ENSG00000213988	ZNF90
chr19	20119333	C	G	ENST00000418063	ENSG00000213988	ZNF90
chr19	20119340	A	T	ENST00000418063	ENSG00000213988	ZNF90
chr19	20167337	G	T	ENST00000335117	ENSG00000256229	ZNF486	FALSE	FALSE
chr19	20167346	A	T	ENST00000335117	ENSG00000256229	ZNF486	FALSE	FALSE
chr19	20167355	G	T	ENST00000335117	ENSG00000256229	ZNF486	FALSE	FALSE
chr19	20167361	G	A	ENST00000335117	ENSG00000256229	ZNF486	FALSE	FALSE
chr19	20167361	G	C	ENST00000335117	ENSG00000256229	ZNF486	FALSE	FALSE
chr19	20167361	G	T	ENST00000335117	ENSG00000256229	ZNF486	FALSE	FALSE
chr19	20167362	T	A	ENST00000335117	ENSG00000256229	ZNF486	FALSE	FALSE
chr19	20167362	T	C	ENST00000335117	ENSG00000256229	ZNF486	FALSE	FALSE
chr19	20167362	T	G	ENST00000335117	ENSG00000256229	ZNF486	FALSE	FALSE
chr19	20184354	A	C	ENST00000335117	ENSG00000256229	ZNF486	TRUE	FALSE
chr19	20184354	A	G	ENST00000335117	ENSG00000256229	ZNF486	TRUE	FALSE
chr19	20184354	A	T	ENST00000335117	ENSG00000256229	ZNF486	TRUE	FALSE
chr19	20184355	G	A	ENST00000335117	ENSG00000256229	ZNF486	TRUE	FALSE
chr19	20184355	G	C	ENST00000335117	ENSG00000256229	ZNF486	TRUE	FALSE
chr19	20184355	G	T	ENST00000335117	ENSG00000256229	ZNF486	TRUE	FALSE
chr19	20184356	G	T	ENST00000335117	ENSG00000256229	ZNF486	FALSE	FALSE
chr19	20184360	C	A	ENST00000335117	ENSG00000256229	ZNF486	FALSE	FALSE
chr19	20184360	C	G	ENST00000335117	ENSG00000256229	ZNF486	FALSE	FALSE
chr19	20184363	T	A	ENST00000335117	ENSG00000256229	ZNF486	FALSE	FALSE
chr19	20184365	C	T	ENST00000335117	ENSG00000256229	ZNF486	FALSE	FALSE
chr19	20184371	A	T	ENST00000335117	ENSG00000256229	ZNF486	FALSE	FALSE
chr19	20184386	G	T	ENST00000335117	ENSG00000256229	ZNF486	TRUE	FALSE
chr19	20184398	G	T	ENST00000335117	ENSG00000256229	ZNF486	TRUE	TRUE
chr19	20184401	G	T	ENST00000335117	ENSG00000256229	ZNF486	TRUE	TRUE
chr19	20184405	G	A	ENST00000335117	ENSG00000256229	ZNF486	TRUE	TRUE
chr19	20184406	G	A	ENST00000335117	ENSG00000256229	ZNF486	TRUE	TRUE
chr19	20184412	C	A	ENST00000335117	ENSG00000256229	ZNF486	TRUE	TRUE
chr19	20184425	C	T	ENST00000335117	ENSG00000256229	ZNF486	TRUE	TRUE
chr19	20184428	C	T	ENST00000335117	ENSG00000256229	ZNF486	TRUE	TRUE
chr19	20184435	T	A	ENST00000335117	ENSG00000256229	ZNF486	TRUE	TRUE
chr19	20184435	T	G	ENST00000335117	ENSG00000256229	ZNF486	TRUE	TRUE
chr19	20184439	T	A	ENST00000335117	ENSG00000256229	ZNF486	TRUE	TRUE
chr19	20184439	T	G	ENST00000335117	ENSG00000256229	ZNF486	TRUE	TRUE
chr19	20184453	T	A	ENST00000335117	ENSG00000256229	ZNF486	TRUE	TRUE
chr19	20184453	T	G	ENST00000335117	ENSG00000256229	ZNF486	TRUE	TRUE
chr19	20184455	G	T	ENST00000335117	ENSG00000256229	ZNF486	TRUE	TRUE
chr19	20184463	C	A	ENST00000335117	ENSG00000256229	ZNF486	TRUE	TRUE
chr19	20184463	C	G	ENST00000335117	ENSG00000256229	ZNF486	TRUE	TRUE
chr19	20184464	A	T	ENST00000335117	ENSG00000256229	ZNF486	TRUE	TRUE
chr19	20184483	G	A	ENST00000335117	ENSG00000256229	ZNF486	TRUE	FALSE
chr19	20184483	G	C	ENST00000335117	ENSG00000256229	ZNF486	TRUE	FALSE
chr19	20184483	G	T	ENST00000335117	ENSG00000256229	ZNF486	TRUE	FALSE
chr19	20184484	T	A	ENST00000335117	ENSG00000256229	ZNF486	TRUE	FALSE
chr19	20184484	T	C	ENST00000335117	ENSG00000256229	ZNF486	TRUE	FALSE
chr19	20184484	T	G	ENST00000335117	ENSG00000256229	ZNF486	TRUE	FALSE
chr19	20185985	A	C	ENST00000335117	ENSG00000256229	ZNF486	TRUE	FALSE
chr19	20185985	A	G	ENST00000335117	ENSG00000256229	ZNF486	TRUE	FALSE
chr19	20185985	A	T	ENST00000335117	ENSG00000256229	ZNF486	TRUE	FALSE
chr19	20185986	G	A	ENST00000335117	ENSG00000256229	ZNF486	TRUE	FALSE
chr19	20185986	G	C	ENST00000335117	ENSG00000256229	ZNF486	TRUE	FALSE
chr19	20185986	G	T	ENST00000335117	ENSG00000256229	ZNF486	TRUE	FALSE
chr19	20186001	A	T	ENST00000335117	ENSG00000256229	ZNF486	TRUE	TRUE
chr19	20186021	T	A	ENST00000335117	ENSG00000256229	ZNF486	TRUE	TRUE
chr19	20186025	G	T	ENST00000335117	ENSG00000256229	ZNF486	TRUE	TRUE
chr19	20186028	C	T	ENST00000335117	ENSG00000256229	ZNF486	TRUE	TRUE
chr19	20186031	G	T	ENST00000335117	ENSG00000256229	ZNF486	TRUE	TRUE
chr19	20186037	A	T	ENST00000335117	ENSG00000256229	ZNF486	FALSE	FALSE
chr19	20186052	A	T	ENST00000335117	ENSG00000256229	ZNF486	FALSE	FALSE
chr19	20186055	A	T	ENST00000335117	ENSG00000256229	ZNF486	FALSE	FALSE
chr19	20186061	G	T	ENST00000335117	ENSG00000256229	ZNF486	FALSE	FALSE
chr19	20186073	A	T	ENST00000335117	ENSG00000256229	ZNF486	FALSE	FALSE
chr19	20186083	G	A	ENST00000335117	ENSG00000256229	ZNF486	TRUE	FALSE
chr19	20186083	G	C	ENST00000335117	ENSG00000256229	ZNF486	TRUE	FALSE
chr19	20186083	G	T	ENST00000335117	ENSG00000256229	ZNF486	TRUE	FALSE
chr19	20186084	T	A	ENST00000335117	ENSG00000256229	ZNF486	TRUE	FALSE
chr19	20186084	T	C	ENST00000335117	ENSG00000256229	ZNF486	TRUE	FALSE
chr19	20186084	T	G	ENST00000335117	ENSG00000256229	ZNF486	TRUE	FALSE
chr19	20196962	A	C	ENST00000335117	ENSG00000256229	ZNF486	TRUE	FALSE
chr19	20196962	A	G	ENST00000335117	ENSG00000256229	ZNF486	TRUE	FALSE
chr19	20196962	A	T	ENST00000335117	ENSG00000256229	ZNF486	TRUE	FALSE
chr19	20196963	G	A	ENST00000335117	ENSG00000256229	ZNF486	TRUE	FALSE
chr19	20196963	G	C	ENST00000335117	ENSG00000256229	ZNF486	TRUE	FALSE
chr19	20196963	G	T	ENST00000335117	ENSG00000256229	ZNF486	TRUE	FALSE
chr19	20196971	T	A	ENST00000335117	ENSG00000256229	ZNF486		FALSE
chr19	20196984	C	T	ENST00000335117	ENSG00000256229	ZNF486		FALSE
chr19	20196994	G	A	ENST00000335117	ENSG00000256229	ZNF486		FALSE
chr19	20196995	G	A	ENST00000335117	ENSG00000256229	ZNF486		FALSE
chr19	20196999	G	T	ENST00000335117	ENSG00000256229	ZNF486		FALSE
chr19	20197002	C	T	ENST00000335117	ENSG00000256229	ZNF486	FALSE	FALSE
chr19	20197011	A	T	ENST00000335117	ENSG00000256229	ZNF486	FALSE	FALSE
chr19	20197022	C	A	ENST00000335117	ENSG00000256229	ZNF486	FALSE	FALSE
chr19	20197022	C	G	ENST00000335117	ENSG00000256229	ZNF486	FALSE	FALSE
chr19	20197023	C	T	ENST00000335117	ENSG00000256229	ZNF486	FALSE	FALSE
chr19	20197026	A	T	ENST00000335117	ENSG00000256229	ZNF486	FALSE	FALSE
chr19	20197038	A	T	ENST00000335117	ENSG00000256229	ZNF486	FALSE	FALSE
chr19	20197041	A	T	ENST00000335117	ENSG00000256229	ZNF486	FALSE	FALSE
chr19	20197047	G	T	ENST00000335117	ENSG00000256229	ZNF486	FALSE	FALSE
chr19	20197050	A	T	ENST00000335117	ENSG00000256229	ZNF486	FALSE	FALSE
chr19	20197055	T	A	ENST00000335117	ENSG00000256229	ZNF486	FALSE	FALSE
chr19	20197056	G	T	ENST00000335117	ENSG00000256229	ZNF486	FALSE	FALSE
chr19	20197069	T	A	ENST00000335117	ENSG00000256229	ZNF486	FALSE	FALSE
chr19	20197069	T	G	ENST00000335117	ENSG00000256229	ZNF486	FALSE	FALSE
chr19	20197077	A	T	ENST00000335117	ENSG00000256229	ZNF486
chr19	20197080	A	T	ENST00000335117	ENSG00000256229	ZNF486	FALSE	FALSE
chr19	20197088	T	A	ENST00000335117	ENSG00000256229	ZNF486	FALSE	FALSE
chr19	20197089	G	T	ENST00000335117	ENSG00000256229	ZNF486	FALSE	FALSE
chr19	20197101	G	T	ENST00000335117	ENSG00000256229	ZNF486	FALSE	FALSE
chr19	20197106	T	A	ENST00000335117	ENSG00000256229	ZNF486	FALSE	FALSE
chr19	20197107	A	T	ENST00000335117	ENSG00000256229	ZNF486	FALSE	FALSE
chr19	20197111	T	A	ENST00000335117	ENSG00000256229	ZNF486	FALSE	FALSE
chr19	20197111	T	G	ENST00000335117	ENSG00000256229	ZNF486	FALSE	FALSE
chr19	20197116	A	T	ENST00000335117	ENSG00000256229	ZNF486	FALSE	FALSE
chr19	20197119	A	T	ENST00000335117	ENSG00000256229	ZNF486	FALSE	FALSE
chr19	20197127	T	A	ENST00000335117	ENSG00000256229	ZNF486	FALSE	FALSE
chr19	20197127	T	G	ENST00000335117	ENSG00000256229	ZNF486	FALSE	FALSE
chr19	20197131	G	T	ENST00000335117	ENSG00000256229	ZNF486	FALSE	FALSE
chr19	20197140	C	T	ENST00000335117	ENSG00000256229	ZNF486	FALSE	FALSE
chr19	20197145	T	A	ENST00000335117	ENSG00000256229	ZNF486	FALSE	FALSE
chr19	20197147	T	A	ENST00000335117	ENSG00000256229	ZNF486	FALSE	FALSE
chr19	20197158	C	T	ENST00000335117	ENSG00000256229	ZNF486	FALSE	FALSE
chr19	20197164	A	T	ENST00000335117	ENSG00000256229	ZNF486	FALSE	FALSE
chr19	20197173	C	T	ENST00000335117	ENSG00000256229	ZNF486	FALSE	FALSE
chr19	20197178	T	A	ENST00000335117	ENSG00000256229	ZNF486	FALSE	FALSE
chr19	20197182	A	T	ENST00000335117	ENSG00000256229	ZNF486	FALSE	FALSE
chr19	20197187	T	A	ENST00000335117	ENSG00000256229	ZNF486	FALSE	FALSE
chr19	20197187	T	G	ENST00000335117	ENSG00000256229	ZNF486	FALSE	FALSE
chr19	20197191	A	T	ENST00000335117	ENSG00000256229	ZNF486	FALSE	FALSE
chr19	20197203	C	T	ENST00000335117	ENSG00000256229	ZNF486	FALSE	FALSE
chr19	20197210	C	A	ENST00000335117	ENSG00000256229	ZNF486	FALSE	FALSE
chr19	20197210	C	G	ENST00000335117	ENSG00000256229	ZNF486	FALSE	FALSE
chr19	20197216	C	A	ENST00000335117	ENSG00000256229	ZNF486	FALSE	FALSE
chr19	20197216	C	G	ENST00000335117	ENSG00000256229	ZNF486	FALSE	FALSE
chr19	20197218	A	T	ENST00000335117	ENSG00000256229	ZNF486	FALSE	FALSE
chr19	20197221	A	T	ENST00000335117	ENSG00000256229	ZNF486	FALSE	FALSE
chr19	20197227	A	T	ENST00000335117	ENSG00000256229	ZNF486	FALSE	FALSE
chr19	20197230	A	T	ENST00000335117	ENSG00000256229	ZNF486	FALSE	FALSE
chr19	20197233	A	T	ENST00000335117	ENSG00000256229	ZNF486	FALSE	FALSE
chr19	20197242	G	T	ENST00000335117	ENSG00000256229	ZNF486	FALSE	FALSE
chr19	20197245	A	T	ENST00000335117	ENSG00000256229	ZNF486
chr19	20197248	A	T	ENST00000335117	ENSG00000256229	ZNF486
chr19	20197255	T	A	ENST00000335117	ENSG00000256229	ZNF486
chr19	20197257	A	T	ENST00000335117	ENSG00000256229	ZNF486
chr19	20197262	T	A	ENST00000335117	ENSG00000256229	ZNF486
chr19	20197262	T	G	ENST00000335117	ENSG00000256229	ZNF486
chr19	20197266	G	T	ENST00000335117	ENSG00000256229	ZNF486
chr19	20197275	A	T	ENST00000335117	ENSG00000256229	ZNF486
chr19	20197287	C	T	ENST00000335117	ENSG00000256229	ZNF486
chr19	20197294	C	A	ENST00000335117	ENSG00000256229	ZNF486
chr19	20197294	C	G	ENST00000335117	ENSG00000256229	ZNF486
chr19	20197311	A	T	ENST00000335117	ENSG00000256229	ZNF486
chr19	20197314	A	T	ENST00000335117	ENSG00000256229	ZNF486
chr19	20197326	G	T	ENST00000335117	ENSG00000256229	ZNF486
chr19	20197329	G	T	ENST00000335117	ENSG00000256229	ZNF486
chr19	20197332	A	T	ENST00000335117	ENSG00000256229	ZNF486
chr19	20197340	C	A	ENST00000335117	ENSG00000256229	ZNF486
chr19	20197340	C	G	ENST00000335117	ENSG00000256229	ZNF486
chr19	20197341	A	T	ENST00000335117	ENSG00000256229	ZNF486
chr19	20197346	T	A	ENST00000335117	ENSG00000256229	ZNF486
chr19	20197347	G	T	ENST00000335117	ENSG00000256229	ZNF486
chr19	20197350	G	T	ENST00000335117	ENSG00000256229	ZNF486
chr19	20197355	T	A	ENST00000335117	ENSG00000256229	ZNF486
chr19	20197359	A	T	ENST00000335117	ENSG00000256229	ZNF486
chr19	20197378	C	A	ENST00000335117	ENSG00000256229	ZNF486
chr19	20197378	C	G	ENST00000335117	ENSG00000256229	ZNF486
chr19	20197395	A	T	ENST00000335117	ENSG00000256229	ZNF486
chr19	20197410	A	T	ENST00000335117	ENSG00000256229	ZNF486
chr19	20197413	G	T	ENST00000335117	ENSG00000256229	ZNF486
chr19	20197416	A	T	ENST00000335117	ENSG00000256229	ZNF486
chr19	20197424	C	A	ENST00000335117	ENSG00000256229	ZNF486
chr19	20197424	C	G	ENST00000335117	ENSG00000256229	ZNF486
chr19	20197425	A	T	ENST00000335117	ENSG00000256229	ZNF486
chr19	20197430	T	A	ENST00000335117	ENSG00000256229	ZNF486
chr19	20197431	G	T	ENST00000335117	ENSG00000256229	ZNF486
chr19	20197434	G	T	ENST00000335117	ENSG00000256229	ZNF486
chr19	20197439	T	A	ENST00000335117	ENSG00000256229	ZNF486
chr19	20197443	A	T	ENST00000335117	ENSG00000256229	ZNF486
chr19	20197452	A	T	ENST00000335117	ENSG00000256229	ZNF486
chr19	20197457	C	A	ENST00000335117	ENSG00000256229	ZNF486
chr19	20197457	C	G	ENST00000335117	ENSG00000256229	ZNF486
chr19	20197479	A	T	ENST00000335117	ENSG00000256229	ZNF486
chr19	20197482	A	T	ENST00000335117	ENSG00000256229	ZNF486
chr19	20197494	G	T	ENST00000335117	ENSG00000256229	ZNF486
chr19	20197497	G	T	ENST00000335117	ENSG00000256229	ZNF486
chr19	20197500	A	T	ENST00000335117	ENSG00000256229	ZNF486
chr19	20197508	C	A	ENST00000335117	ENSG00000256229	ZNF486
chr19	20197508	C	G	ENST00000335117	ENSG00000256229	ZNF486
chr19	20197514	T	A	ENST00000335117	ENSG00000256229	ZNF486
chr19	20197515	G	T	ENST00000335117	ENSG00000256229	ZNF486
chr19	20197518	G	T	ENST00000335117	ENSG00000256229	ZNF486
chr19	20197523	T	A	ENST00000335117	ENSG00000256229	ZNF486
chr19	20197527	A	T	ENST00000335117	ENSG00000256229	ZNF486
chr19	20197541	C	A	ENST00000335117	ENSG00000256229	ZNF486
chr19	20197541	C	G	ENST00000335117	ENSG00000256229	ZNF486
chr19	20197547	T	A	ENST00000335117	ENSG00000256229	ZNF486
chr19	20197547	T	G	ENST00000335117	ENSG00000256229	ZNF486
chr19	20197563	A	T	ENST00000335117	ENSG00000256229	ZNF486
chr19	20197578	G	T	ENST00000335117	ENSG00000256229	ZNF486
chr19	20197581	G	T	ENST00000335117	ENSG00000256229	ZNF486
chr19	20197584	C	T	ENST00000335117	ENSG00000256229	ZNF486
chr19	20197592	C	A	ENST00000335117	ENSG00000256229	ZNF486
chr19	20197592	C	G	ENST00000335117	ENSG00000256229	ZNF486
chr19	20197593	A	T	ENST00000335117	ENSG00000256229	ZNF486
chr19	20197598	T	A	ENST00000335117	ENSG00000256229	ZNF486
chr19	20197599	A	T	ENST00000335117	ENSG00000256229	ZNF486
chr19	20197602	G	T	ENST00000335117	ENSG00000256229	ZNF486
chr19	20197607	T	A	ENST00000335117	ENSG00000256229	ZNF486
chr19	20197611	A	T	ENST00000335117	ENSG00000256229	ZNF486
chr19	20197642	C	A	ENST00000335117	ENSG00000256229	ZNF486
chr19	20197642	C	G	ENST00000335117	ENSG00000256229	ZNF486
chr19	20197647	A	T	ENST00000335117	ENSG00000256229	ZNF486
chr19	20197650	A	T	ENST00000335117	ENSG00000256229	ZNF486
chr19	20197662	G	T	ENST00000335117	ENSG00000256229	ZNF486
chr19	20197665	G	T	ENST00000335117	ENSG00000256229	ZNF486
chr19	20197668	A	T	ENST00000335117	ENSG00000256229	ZNF486
chr19	20197676	C	A	ENST00000335117	ENSG00000256229	ZNF486
chr19	20197676	C	G	ENST00000335117	ENSG00000256229	ZNF486
chr19	20197682	T	A	ENST00000335117	ENSG00000256229	ZNF486
chr19	20197686	A	T	ENST00000335117	ENSG00000256229	ZNF486
chr19	20197691	T	A	ENST00000335117	ENSG00000256229	ZNF486
chr19	20197695	A	T	ENST00000335117	ENSG00000256229	ZNF486
chr19	20197708	C	A	ENST00000335117	ENSG00000256229	ZNF486
chr19	20197708	C	G	ENST00000335117	ENSG00000256229	ZNF486
chr19	20197714	C	A	ENST00000335117	ENSG00000256229	ZNF486
chr19	20197725	A	T	ENST00000335117	ENSG00000256229	ZNF486
chr19	20197731	G	T	ENST00000335117	ENSG00000256229	ZNF486
chr19	20197734	A	T	ENST00000335117	ENSG00000256229	ZNF486
chr19	20197746	G	T	ENST00000335117	ENSG00000256229	ZNF486
chr19	20197749	G	T	ENST00000335117	ENSG00000256229	ZNF486
chr19	20197752	A	T	ENST00000335117	ENSG00000256229	ZNF486
chr19	20197760	C	A	ENST00000335117	ENSG00000256229	ZNF486
chr19	20197760	C	G	ENST00000335117	ENSG00000256229	ZNF486
chr19	20197761	A	T	ENST00000335117	ENSG00000256229	ZNF486
chr19	20197766	T	A	ENST00000335117	ENSG00000256229	ZNF486
chr19	20197767	G	T	ENST00000335117	ENSG00000256229	ZNF486
chr19	20197770	G	T	ENST00000335117	ENSG00000256229	ZNF486
chr19	20197775	T	A	ENST00000335117	ENSG00000256229	ZNF486
chr19	20197779	A	T	ENST00000335117	ENSG00000256229	ZNF486
chr19	20197798	C	A	ENST00000335117	ENSG00000256229	ZNF486
chr19	20197798	C	G	ENST00000335117	ENSG00000256229	ZNF486
chr19	20197815	A	T	ENST00000335117	ENSG00000256229	ZNF486
chr19	20197830	G	T	ENST00000335117	ENSG00000256229	ZNF486
chr19	20197833	G	T	ENST00000335117	ENSG00000256229	ZNF486
chr19	20197836	A	T	ENST00000335117	ENSG00000256229	ZNF486
chr19	20197844	C	A	ENST00000335117	ENSG00000256229	ZNF486
chr19	20197844	C	G	ENST00000335117	ENSG00000256229	ZNF486
chr19	20197845	A	T	ENST00000335117	ENSG00000256229	ZNF486
chr19	20197850	T	A	ENST00000335117	ENSG00000256229	ZNF486
chr19	20197851	G	T	ENST00000335117	ENSG00000256229	ZNF486
chr19	20197854	G	T	ENST00000335117	ENSG00000256229	ZNF486
chr19	20197859	T	A	ENST00000335117	ENSG00000256229	ZNF486
chr19	20197863	A	T	ENST00000335117	ENSG00000256229	ZNF486
chr19	20197876	G	A	ENST00000335117	ENSG00000256229	ZNF486
chr19	20197877	G	A	ENST00000335117	ENSG00000256229	ZNF486
chr19	20197893	A	T	ENST00000335117	ENSG00000256229	ZNF486
chr19	20197902	A	T	ENST00000335117	ENSG00000256229	ZNF486
chr19	20197914	G	T	ENST00000335117	ENSG00000256229	ZNF486
chr19	20197917	G	T	ENST00000335117	ENSG00000256229	ZNF486
chr19	20197920	A	T	ENST00000335117	ENSG00000256229	ZNF486
chr19	20197928	C	A	ENST00000335117	ENSG00000256229	ZNF486
chr19	20197928	C	G	ENST00000335117	ENSG00000256229	ZNF486
chr19	20197929	A	T	ENST00000335117	ENSG00000256229	ZNF486
chr19	20197934	T	A	ENST00000335117	ENSG00000256229	ZNF486
chr19	20197935	G	T	ENST00000335117	ENSG00000256229	ZNF486
chr19	20197938	G	T	ENST00000335117	ENSG00000256229	ZNF486
chr19	20197943	T	A	ENST00000335117	ENSG00000256229	ZNF486
chr19	20197947	A	T	ENST00000335117	ENSG00000256229	ZNF486
chr19	20197955	T	A	ENST00000335117	ENSG00000256229	ZNF486
chr19	20197955	T	G	ENST00000335117	ENSG00000256229	ZNF486
chr19	20197966	C	A	ENST00000335117	ENSG00000256229	ZNF486
chr19	20197966	C	G	ENST00000335117	ENSG00000256229	ZNF486
chr19	20197977	G	T	ENST00000335117	ENSG00000256229	ZNF486
chr19	20197983	A	T	ENST00000335117	ENSG00000256229	ZNF486
chr19	20197998	G	T	ENST00000335117	ENSG00000256229	ZNF486
chr19	20198001	G	T	ENST00000335117	ENSG00000256229	ZNF486
chr19	20198004	A	T	ENST00000335117	ENSG00000256229	ZNF486
chr19	20198012	C	A	ENST00000335117	ENSG00000256229	ZNF486
chr19	20198012	C	G	ENST00000335117	ENSG00000256229	ZNF486
chr19	20198013	A	T	ENST00000335117	ENSG00000256229	ZNF486
chr19	20198018	T	A	ENST00000335117	ENSG00000256229	ZNF486
chr19	20198019	A	T	ENST00000335117	ENSG00000256229	ZNF486
chr19	20198022	G	T	ENST00000335117	ENSG00000256229	ZNF486
chr19	20198027	T	A	ENST00000335117	ENSG00000256229	ZNF486
chr19	20198031	A	T	ENST00000335117	ENSG00000256229	ZNF486
chr19	20198044	G	A	ENST00000335117	ENSG00000256229	ZNF486
chr19	20198045	G	A	ENST00000335117	ENSG00000256229	ZNF486
chr19	20198050	C	A	ENST00000335117	ENSG00000256229	ZNF486
chr19	20198050	C	G	ENST00000335117	ENSG00000256229	ZNF486
chr19	20198061	A	T	ENST00000335117	ENSG00000256229	ZNF486
chr19	20198067	A	T	ENST00000335117	ENSG00000256229	ZNF486
chr19	20198070	A	T	ENST00000335117	ENSG00000256229	ZNF486
chr19	20198082	G	T	ENST00000335117	ENSG00000256229	ZNF486
chr19	20198085	C	T	ENST00000335117	ENSG00000256229	ZNF486
chr19	20198088	A	T	ENST00000335117	ENSG00000256229	ZNF486
chr19	20198094	A	T	ENST00000335117	ENSG00000256229	ZNF486
chr19	20544600	T	A	ENST00000427401	ENSG00000237440	ZNF737
chr19	20544603	C	A	ENST00000427401	ENSG00000237440	ZNF737
chr19	20544606	C	A	ENST00000427401	ENSG00000237440	ZNF737
chr19	20544621	T	A	ENST00000427401	ENSG00000237440	ZNF737
chr19	20544643	G	T	ENST00000427401	ENSG00000237440	ZNF737
chr19	20544648	T	A	ENST00000427401	ENSG00000237440	ZNF737
chr19	20544657	T	A	ENST00000427401	ENSG00000237440	ZNF737
chr19	20544661	A	T	ENST00000427401	ENSG00000237440	ZNF737
chr19	20544666	C	A	ENST00000427401	ENSG00000237440	ZNF737
chr19	20544669	C	A	ENST00000427401	ENSG00000237440	ZNF737
chr19	20544670	A	T	ENST00000427401	ENSG00000237440	ZNF737
chr19	20544675	T	A	ENST00000427401	ENSG00000237440	ZNF737
chr19	20544676	G	C	ENST00000427401	ENSG00000237440	ZNF737
chr19	20544676	G	T	ENST00000427401	ENSG00000237440	ZNF737
chr19	20544684	T	A	ENST00000427401	ENSG00000237440	ZNF737
chr19	20544687	C	A	ENST00000427401	ENSG00000237440	ZNF737
chr19	20544690	C	A	ENST00000427401	ENSG00000237440	ZNF737
chr19	20544702	T	A	ENST00000427401	ENSG00000237440	ZNF737
chr19	20544705	T	A	ENST00000427401	ENSG00000237440	ZNF737
chr19	20544711	T	A	ENST00000427401	ENSG00000237440	ZNF737
chr19	20544732	T	A	ENST00000427401	ENSG00000237440	ZNF737
chr19	20544741	T	A	ENST00000427401	ENSG00000237440	ZNF737
chr19	20544745	A	T	ENST00000427401	ENSG00000237440	ZNF737
chr19	20544750	G	A	ENST00000427401	ENSG00000237440	ZNF737
chr19	20544753	C	A	ENST00000427401	ENSG00000237440	ZNF737
chr19	20544754	A	T	ENST00000427401	ENSG00000237440	ZNF737
chr19	20544759	T	A	ENST00000427401	ENSG00000237440	ZNF737
chr19	20544760	G	C	ENST00000427401	ENSG00000237440	ZNF737
chr19	20544760	G	T	ENST00000427401	ENSG00000237440	ZNF737
chr19	20544768	T	A	ENST00000427401	ENSG00000237440	ZNF737
chr19	20544771	C	A	ENST00000427401	ENSG00000237440	ZNF737
chr19	20544774	C	A	ENST00000427401	ENSG00000237440	ZNF737
chr19	20544786	T	A	ENST00000427401	ENSG00000237440	ZNF737
chr19	20544789	T	A	ENST00000427401	ENSG00000237440	ZNF737
chr19	20544806	G	C	ENST00000427401	ENSG00000237440	ZNF737
chr19	20544806	G	T	ENST00000427401	ENSG00000237440	ZNF737
chr19	20544812	G	T	ENST00000427401	ENSG00000237440	ZNF737
chr19	20544825	T	A	ENST00000427401	ENSG00000237440	ZNF737
chr19	20544829	A	T	ENST00000427401	ENSG00000237440	ZNF737
chr19	20544834	C	A	ENST00000427401	ENSG00000237440	ZNF737
chr19	20544837	C	A	ENST00000427401	ENSG00000237440	ZNF737
chr19	20544838	A	T	ENST00000427401	ENSG00000237440	ZNF737
chr19	20544843	T	A	ENST00000427401	ENSG00000237440	ZNF737
chr19	20544844	G	C	ENST00000427401	ENSG00000237440	ZNF737
chr19	20544844	G	T	ENST00000427401	ENSG00000237440	ZNF737
chr19	20544852	T	A	ENST00000427401	ENSG00000237440	ZNF737
chr19	20544855	C	A	ENST00000427401	ENSG00000237440	ZNF737
chr19	20544858	C	A	ENST00000427401	ENSG00000237440	ZNF737
chr19	20544870	T	A	ENST00000427401	ENSG00000237440	ZNF737
chr19	20544873	T	A	ENST00000427401	ENSG00000237440	ZNF737
chr19	20544895	G	T	ENST00000427401	ENSG00000237440	ZNF737
chr19	20544900	T	A	ENST00000427401	ENSG00000237440	ZNF737
chr19	20544909	T	A	ENST00000427401	ENSG00000237440	ZNF737
chr19	20544913	A	T	ENST00000427401	ENSG00000237440	ZNF737
chr19	20544918	C	A	ENST00000427401	ENSG00000237440	ZNF737
chr19	20544921	C	A	ENST00000427401	ENSG00000237440	ZNF737
chr19	20544922	A	T	ENST00000427401	ENSG00000237440	ZNF737
chr19	20544927	T	A	ENST00000427401	ENSG00000237440	ZNF737
chr19	20544936	G	A	ENST00000427401	ENSG00000237440	ZNF737
chr19	20544939	G	A	ENST00000427401	ENSG00000237440	ZNF737
chr19	20544942	C	A	ENST00000427401	ENSG00000237440	ZNF737
chr19	20544957	T	A	ENST00000427401	ENSG00000237440	ZNF737
chr19	20544979	G	C	ENST00000427401	ENSG00000237440	ZNF737
chr19	20544979	G	T	ENST00000427401	ENSG00000237440	ZNF737
chr19	20544984	T	A	ENST00000427401	ENSG00000237440	ZNF737
chr19	20544993	C	A	ENST00000427401	ENSG00000237440	ZNF737
chr19	20544997	A	T	ENST00000427401	ENSG00000237440	ZNF737
chr19	20545002	C	A	ENST00000427401	ENSG00000237440	ZNF737
chr19	20545005	C	A	ENST00000427401	ENSG00000237440	ZNF737
chr19	20545006	A	T	ENST00000427401	ENSG00000237440	ZNF737
chr19	20545011	T	A	ENST00000427401	ENSG00000237440	ZNF737
chr19	20545012	G	C	ENST00000427401	ENSG00000237440	ZNF737
chr19	20545012	G	T	ENST00000427401	ENSG00000237440	ZNF737
chr19	20545020	T	A	ENST00000427401	ENSG00000237440	ZNF737
chr19	20545023	C	A	ENST00000427401	ENSG00000237440	ZNF737
chr19	20545026	C	A	ENST00000427401	ENSG00000237440	ZNF737
chr19	20545038	T	A	ENST00000427401	ENSG00000237440	ZNF737
chr19	20545041	T	A	ENST00000427401	ENSG00000237440	ZNF737
chr19	20545058	G	C	ENST00000427401	ENSG00000237440	ZNF737
chr19	20545058	G	T	ENST00000427401	ENSG00000237440	ZNF737
chr19	20545063	C	T	ENST00000427401	ENSG00000237440	ZNF737
chr19	20545064	C	T	ENST00000427401	ENSG00000237440	ZNF737
chr19	20545077	T	A	ENST00000427401	ENSG00000237440	ZNF737
chr19	20545081	A	T	ENST00000427401	ENSG00000237440	ZNF737
chr19	20545086	C	A	ENST00000427401	ENSG00000237440	ZNF737
chr19	20545089	C	A	ENST00000427401	ENSG00000237440	ZNF737
chr19	20545090	A	T	ENST00000427401	ENSG00000237440	ZNF737
chr19	20545095	T	A	ENST00000427401	ENSG00000237440	ZNF737
chr19	20545096	G	C	ENST00000427401	ENSG00000237440	ZNF737
chr19	20545096	G	T	ENST00000427401	ENSG00000237440	ZNF737
chr19	20545104	T	A	ENST00000427401	ENSG00000237440	ZNF737
chr19	20545107	C	A	ENST00000427401	ENSG00000237440	ZNF737
chr19	20545110	C	A	ENST00000427401	ENSG00000237440	ZNF737
chr19	20545125	T	A	ENST00000427401	ENSG00000237440	ZNF737
chr19	20545142	G	C	ENST00000427401	ENSG00000237440	ZNF737
chr19	20545142	G	T	ENST00000427401	ENSG00000237440	ZNF737
chr19	20545147	G	C	ENST00000427401	ENSG00000237440	ZNF737
chr19	20545147	G	T	ENST00000427401	ENSG00000237440	ZNF737
chr19	20545152	T	A	ENST00000427401	ENSG00000237440	ZNF737
chr19	20545161	T	A	ENST00000427401	ENSG00000237440	ZNF737
chr19	20545165	A	T	ENST00000427401	ENSG00000237440	ZNF737
chr19	20545170	C	A	ENST00000427401	ENSG00000237440	ZNF737
chr19	20545173	C	A	ENST00000427401	ENSG00000237440	ZNF737
chr19	20545174	A	T	ENST00000427401	ENSG00000237440	ZNF737
chr19	20545179	T	A	ENST00000427401	ENSG00000237440	ZNF737
chr19	20545180	G	C	ENST00000427401	ENSG00000237440	ZNF737
chr19	20545180	G	T	ENST00000427401	ENSG00000237440	ZNF737
chr19	20545188	T	A	ENST00000427401	ENSG00000237440	ZNF737
chr19	20545191	C	A	ENST00000427401	ENSG00000237440	ZNF737
chr19	20545194	C	A	ENST00000427401	ENSG00000237440	ZNF737
chr19	20545206	T	A	ENST00000427401	ENSG00000237440	ZNF737
chr19	20545209	T	A	ENST00000427401	ENSG00000237440	ZNF737
chr19	20545236	T	A	ENST00000427401	ENSG00000237440	ZNF737
chr19	20545245	T	A	ENST00000427401	ENSG00000237440	ZNF737
chr19	20545249	A	T	ENST00000427401	ENSG00000237440	ZNF737
chr19	20545254	C	A	ENST00000427401	ENSG00000237440	ZNF737
chr19	20545257	C	A	ENST00000427401	ENSG00000237440	ZNF737
chr19	20545258	A	T	ENST00000427401	ENSG00000237440	ZNF737
chr19	20545263	T	A	ENST00000427401	ENSG00000237440	ZNF737
chr19	20545264	G	C	ENST00000427401	ENSG00000237440	ZNF737
chr19	20545264	G	T	ENST00000427401	ENSG00000237440	ZNF737
chr19	20545272	T	A	ENST00000427401	ENSG00000237440	ZNF737
chr19	20545275	C	A	ENST00000427401	ENSG00000237440	ZNF737
chr19	20545278	C	A	ENST00000427401	ENSG00000237440	ZNF737
chr19	20545293	T	A	ENST00000427401	ENSG00000237440	ZNF737
chr19	20545320	T	A	ENST00000427401	ENSG00000237440	ZNF737
chr19	20545329	T	A	ENST00000427401	ENSG00000237440	ZNF737
chr19	20545333	A	T	ENST00000427401	ENSG00000237440	ZNF737
chr19	20545338	C	A	ENST00000427401	ENSG00000237440	ZNF737
chr19	20545341	C	A	ENST00000427401	ENSG00000237440	ZNF737
chr19	20545342	A	T	ENST00000427401	ENSG00000237440	ZNF737
chr19	20545347	T	A	ENST00000427401	ENSG00000237440	ZNF737
chr19	20545348	G	C	ENST00000427401	ENSG00000237440	ZNF737
chr19	20545348	G	T	ENST00000427401	ENSG00000237440	ZNF737
chr19	20545356	T	A	ENST00000427401	ENSG00000237440	ZNF737
chr19	20545359	C	A	ENST00000427401	ENSG00000237440	ZNF737
chr19	20545362	C	A	ENST00000427401	ENSG00000237440	ZNF737
chr19	20545377	T	A	ENST00000427401	ENSG00000237440	ZNF737
chr19	20545404	T	A	ENST00000427401	ENSG00000237440	ZNF737
chr19	20545413	T	A	ENST00000427401	ENSG00000237440	ZNF737
chr19	20545417	A	T	ENST00000427401	ENSG00000237440	ZNF737
chr19	20545422	C	A	ENST00000427401	ENSG00000237440	ZNF737
chr19	20545425	C	A	ENST00000427401	ENSG00000237440	ZNF737
chr19	20545426	A	T	ENST00000427401	ENSG00000237440	ZNF737
chr19	20545431	T	A	ENST00000427401	ENSG00000237440	ZNF737
chr19	20545432	G	C	ENST00000427401	ENSG00000237440	ZNF737
chr19	20545432	G	T	ENST00000427401	ENSG00000237440	ZNF737
chr19	20545440	T	A	ENST00000427401	ENSG00000237440	ZNF737
chr19	20545443	C	A	ENST00000427401	ENSG00000237440	ZNF737
chr19	20545446	C	A	ENST00000427401	ENSG00000237440	ZNF737
chr19	20545461	T	A	ENST00000427401	ENSG00000237440	ZNF737
chr19	20545474	G	C	ENST00000427401	ENSG00000237440	ZNF737
chr19	20545474	G	T	ENST00000427401	ENSG00000237440	ZNF737
chr19	20545478	G	C	ENST00000427401	ENSG00000237440	ZNF737
chr19	20545478	G	T	ENST00000427401	ENSG00000237440	ZNF737
chr19	20545497	T	A	ENST00000427401	ENSG00000237440	ZNF737
chr19	20545501	A	T	ENST00000427401	ENSG00000237440	ZNF737
chr19	20545509	C	A	ENST00000427401	ENSG00000237440	ZNF737
chr19	20545510	A	T	ENST00000427401	ENSG00000237440	ZNF737
chr19	20545515	T	A	ENST00000427401	ENSG00000237440	ZNF737
chr19	20545516	G	C	ENST00000427401	ENSG00000237440	ZNF737
chr19	20545516	G	T	ENST00000427401	ENSG00000237440	ZNF737
chr19	20545524	T	A	ENST00000427401	ENSG00000237440	ZNF737
chr19	20545527	C	A	ENST00000427401	ENSG00000237440	ZNF737
chr19	20545530	C	A	ENST00000427401	ENSG00000237440	ZNF737
chr19	20545542	T	A	ENST00000427401	ENSG00000237440	ZNF737
chr19	20545545	T	A	ENST00000427401	ENSG00000237440	ZNF737
chr19	20545562	G	C	ENST00000427401	ENSG00000237440	ZNF737
chr19	20545562	G	T	ENST00000427401	ENSG00000237440	ZNF737
chr19	20545567	C	T	ENST00000427401	ENSG00000237440	ZNF737
chr19	20545568	C	T	ENST00000427401	ENSG00000237440	ZNF737
chr19	20545581	T	A	ENST00000427401	ENSG00000237440	ZNF737
chr19	20545585	A	T	ENST00000427401	ENSG00000237440	ZNF737
chr19	20545590	C	A	ENST00000427401	ENSG00000237440	ZNF737
chr19	20545593	C	A	ENST00000427401	ENSG00000237440	ZNF737
chr19	20545594	A	T	ENST00000427401	ENSG00000237440	ZNF737
chr19	20545599	T	A	ENST00000427401	ENSG00000237440	ZNF737
chr19	20545608	T	A	ENST00000427401	ENSG00000237440	ZNF737
chr19	20545611	C	A	ENST00000427401	ENSG00000237440	ZNF737
chr19	20545626	T	A	ENST00000427401	ENSG00000237440	ZNF737
chr19	20545629	T	A	ENST00000427401	ENSG00000237440	ZNF737
chr19	20545646	G	C	ENST00000427401	ENSG00000237440	ZNF737
chr19	20545646	G	T	ENST00000427401	ENSG00000237440	ZNF737
chr19	20545653	G	A	ENST00000427401	ENSG00000237440	ZNF737
chr19	20545665	T	A	ENST00000427401	ENSG00000237440	ZNF737
chr19	20545669	A	T	ENST00000427401	ENSG00000237440	ZNF737
chr19	20545674	C	A	ENST00000427401	ENSG00000237440	ZNF737
chr19	20545678	A	T	ENST00000427401	ENSG00000237440	ZNF737
chr19	20545683	T	A	ENST00000427401	ENSG00000237440	ZNF737
chr19	20545692	T	A	ENST00000427401	ENSG00000237440	ZNF737
chr19	20545695	T	A	ENST00000427401	ENSG00000237440	ZNF737
chr19	20545698	C	A	ENST00000427401	ENSG00000237440	ZNF737
chr19	20545707	T	A	ENST00000427401	ENSG00000237440	ZNF737
chr19	20545713	T	A	ENST00000427401	ENSG00000237440	ZNF737
chr19	20545719	T	A	ENST00000427401	ENSG00000237440	ZNF737
chr19	20545724	G	C	ENST00000427401	ENSG00000237440	ZNF737
chr19	20545724	G	T	ENST00000427401	ENSG00000237440	ZNF737
chr19	20545730	G	C	ENST00000427401	ENSG00000237440	ZNF737	FALSE	FALSE
chr19	20545730	G	T	ENST00000427401	ENSG00000237440	ZNF737	FALSE	FALSE
chr19	20545737	T	A	ENST00000427401	ENSG00000237440	ZNF737	FALSE	FALSE
chr19	20545749	T	A	ENST00000427401	ENSG00000237440	ZNF737	FALSE	FALSE
chr19	20545753	A	C	ENST00000427401	ENSG00000237440	ZNF737	FALSE	FALSE
chr19	20545753	A	T	ENST00000427401	ENSG00000237440	ZNF737	FALSE	FALSE
chr19	20545758	T	A	ENST00000427401	ENSG00000237440	ZNF737	FALSE	FALSE
chr19	20545762	A	T	ENST00000427401	ENSG00000237440	ZNF737	FALSE	FALSE
chr19	20545767	G	A	ENST00000427401	ENSG00000237440	ZNF737	FALSE	FALSE
chr19	20545776	T	A	ENST00000427401	ENSG00000237440	ZNF737	FALSE	FALSE
chr19	20545782	G	A	ENST00000427401	ENSG00000237440	ZNF737	FALSE	FALSE
chr19	20545793	A	T	ENST00000427401	ENSG00000237440	ZNF737	FALSE	FALSE
chr19	20545795	A	C	ENST00000427401	ENSG00000237440	ZNF737	FALSE	FALSE
chr19	20545795	A	T	ENST00000427401	ENSG00000237440	ZNF737	FALSE	FALSE
chr19	20545800	G	A	ENST00000427401	ENSG00000237440	ZNF737	FALSE	FALSE
chr19	20545809	C	A	ENST00000427401	ENSG00000237440	ZNF737	FALSE	FALSE
chr19	20545813	A	C	ENST00000427401	ENSG00000237440	ZNF737	FALSE	FALSE
chr19	20545813	A	T	ENST00000427401	ENSG00000237440	ZNF737	FALSE	FALSE
chr19	20545821	T	A	ENST00000427401	ENSG00000237440	ZNF737	FALSE	FALSE
chr19	20545824	T	A	ENST00000427401	ENSG00000237440	ZNF737	FALSE	FALSE
chr19	20545833	T	A	ENST00000427401	ENSG00000237440	ZNF737	FALSE	FALSE
chr19	20545834	A	T	ENST00000427401	ENSG00000237440	ZNF737	FALSE	FALSE
chr19	20545839	C	A	ENST00000427401	ENSG00000237440	ZNF737	FALSE	FALSE
chr19	20545851	C	A	ENST00000427401	ENSG00000237440	ZNF737	FALSE	FALSE
chr19	20545852	A	T	ENST00000427401	ENSG00000237440	ZNF737	FALSE	FALSE
chr19	20545860	T	A	ENST00000427401	ENSG00000237440	ZNF737	FALSE	FALSE
chr19	20545863	T	A	ENST00000427401	ENSG00000237440	ZNF737	FALSE	FALSE
chr19	20545869	G	A	ENST00000427401	ENSG00000237440	ZNF737	FALSE	FALSE
chr19	20545871	A	C	ENST00000427401	ENSG00000237440	ZNF737	FALSE	FALSE
chr19	20545871	A	T	ENST00000427401	ENSG00000237440	ZNF737	FALSE	FALSE
chr19	20545884	C	A	ENST00000427401	ENSG00000237440	ZNF737	FALSE	FALSE
chr19	20545885	A	C	ENST00000427401	ENSG00000237440	ZNF737	FALSE	FALSE
chr19	20545885	A	T	ENST00000427401	ENSG00000237440	ZNF737	FALSE	FALSE
chr19	20545893	C	A	ENST00000427401	ENSG00000237440	ZNF737	FALSE	FALSE
chr19	20545894	A	C	ENST00000427401	ENSG00000237440	ZNF737	FALSE	FALSE
chr19	20545894	A	T	ENST00000427401	ENSG00000237440	ZNF737	FALSE	FALSE
chr19	20545899	T	A	ENST00000427401	ENSG00000237440	ZNF737	FALSE	FALSE
chr19	20545902	T	A	ENST00000427401	ENSG00000237440	ZNF737		FALSE
chr19	20545914	T	A	ENST00000427401	ENSG00000237440	ZNF737	FALSE	FALSE
chr19	20545917	G	A	ENST00000427401	ENSG00000237440	ZNF737	FALSE	FALSE
chr19	20545929	T	A	ENST00000427401	ENSG00000237440	ZNF737	FALSE	FALSE
chr19	20545938	G	A	ENST00000427401	ENSG00000237440	ZNF737	FALSE	FALSE
chr19	20545941	C	A	ENST00000427401	ENSG00000237440	ZNF737	FALSE	FALSE
chr19	20545945	C	T	ENST00000427401	ENSG00000237440	ZNF737	FALSE	FALSE
chr19	20545946	C	T	ENST00000427401	ENSG00000237440	ZNF737	FALSE	FALSE
chr19	20545956	G	A	ENST00000427401	ENSG00000237440	ZNF737	FALSE	FALSE
chr19	20545969	A	T	ENST00000427401	ENSG00000237440	ZNF737	FALSE	FALSE
chr19	20545977	C	A	ENST00000427401	ENSG00000237440	ZNF737	TRUE	FALSE
chr19	20545977	C	G	ENST00000427401	ENSG00000237440	ZNF737	TRUE	FALSE
chr19	20545977	C	T	ENST00000427401	ENSG00000237440	ZNF737	TRUE	FALSE
chr19	20545978	T	A	ENST00000427401	ENSG00000237440	ZNF737	TRUE	FALSE
chr19	20545978	T	C	ENST00000427401	ENSG00000237440	ZNF737	TRUE	FALSE
chr19	20545978	T	G	ENST00000427401	ENSG00000237440	ZNF737	TRUE	FALSE
chr19	20552473	A	C	ENST00000427401	ENSG00000237440	ZNF737	TRUE	FALSE
chr19	20552473	A	G	ENST00000427401	ENSG00000237440	ZNF737	TRUE	FALSE
chr19	20552473	A	T	ENST00000427401	ENSG00000237440	ZNF737	TRUE	FALSE
chr19	20552474	C	A	ENST00000427401	ENSG00000237440	ZNF737	TRUE	FALSE
chr19	20552474	C	G	ENST00000427401	ENSG00000237440	ZNF737	TRUE	FALSE
chr19	20552474	C	T	ENST00000427401	ENSG00000237440	ZNF737	TRUE	FALSE
chr19	20552477	G	C	ENST00000427401	ENSG00000237440	ZNF737	FALSE	FALSE
chr19	20552477	G	T	ENST00000427401	ENSG00000237440	ZNF737	FALSE	FALSE
chr19	20552496	C	A	ENST00000427401	ENSG00000237440	ZNF737	FALSE	FALSE
chr19	20552502	T	A	ENST00000427401	ENSG00000237440	ZNF737	FALSE	FALSE
chr19	20552505	T	A	ENST00000427401	ENSG00000237440	ZNF737	FALSE	FALSE
chr19	20552513	A	T	ENST00000427401	ENSG00000237440	ZNF737	FALSE	FALSE
chr19	20552520	T	A	ENST00000427401	ENSG00000237440	ZNF737	FALSE	FALSE
chr19	20552523	T	A	ENST00000427401	ENSG00000237440	ZNF737	FALSE	FALSE
chr19	20552526	C	A	ENST00000427401	ENSG00000237440	ZNF737	TRUE	TRUE
chr19	20552529	G	A	ENST00000427401	ENSG00000237440	ZNF737	TRUE	TRUE
chr19	20552532	C	A	ENST00000427401	ENSG00000237440	ZNF737	TRUE	TRUE
chr19	20552536	A	T	ENST00000427401	ENSG00000237440	ZNF737	TRUE	TRUE
chr19	20552556	T	A	ENST00000427401	ENSG00000237440	ZNF737	TRUE	TRUE
chr19	20552571	C	A	ENST00000427401	ENSG00000237440	ZNF737	TRUE	FALSE
chr19	20552571	C	G	ENST00000427401	ENSG00000237440	ZNF737	TRUE	FALSE
chr19	20552571	C	T	ENST00000427401	ENSG00000237440	ZNF737	TRUE	FALSE
chr19	20552572	T	A	ENST00000427401	ENSG00000237440	ZNF737	TRUE	FALSE
chr19	20552572	T	C	ENST00000427401	ENSG00000237440	ZNF737	TRUE	FALSE
chr19	20552572	T	G	ENST00000427401	ENSG00000237440	ZNF737	TRUE	FALSE
chr19	20553707	A	C	ENST00000427401	ENSG00000237440	ZNF737	TRUE	FALSE
chr19	20553707	A	G	ENST00000427401	ENSG00000237440	ZNF737	TRUE	FALSE
chr19	20553707	A	T	ENST00000427401	ENSG00000237440	ZNF737	TRUE	FALSE
chr19	20553708	C	A	ENST00000427401	ENSG00000237440	ZNF737	TRUE	FALSE
chr19	20553708	C	G	ENST00000427401	ENSG00000237440	ZNF737	TRUE	FALSE
chr19	20553708	C	T	ENST00000427401	ENSG00000237440	ZNF737	TRUE	FALSE
chr19	20553727	T	A	ENST00000427401	ENSG00000237440	ZNF737	TRUE	TRUE
chr19	20553728	G	C	ENST00000427401	ENSG00000237440	ZNF737	TRUE	TRUE
chr19	20553728	G	T	ENST00000427401	ENSG00000237440	ZNF737	TRUE	TRUE
chr19	20553736	C	A	ENST00000427401	ENSG00000237440	ZNF737	TRUE	TRUE
chr19	20553738	A	C	ENST00000427401	ENSG00000237440	ZNF737	TRUE	TRUE
chr19	20553738	A	T	ENST00000427401	ENSG00000237440	ZNF737	TRUE	TRUE
chr19	20553752	A	C	ENST00000427401	ENSG00000237440	ZNF737	TRUE	TRUE
chr19	20553752	A	T	ENST00000427401	ENSG00000237440	ZNF737	TRUE	TRUE
chr19	20553756	A	C	ENST00000427401	ENSG00000237440	ZNF737	TRUE	TRUE
chr19	20553756	A	T	ENST00000427401	ENSG00000237440	ZNF737	TRUE	TRUE
chr19	20553766	G	A	ENST00000427401	ENSG00000237440	ZNF737	TRUE	TRUE
chr19	20553779	G	T	ENST00000427401	ENSG00000237440	ZNF737	TRUE	FALSE
chr19	20553785	C	T	ENST00000427401	ENSG00000237440	ZNF737	TRUE	FALSE
chr19	20553786	C	T	ENST00000427401	ENSG00000237440	ZNF737	TRUE	FALSE
chr19	20553790	C	A	ENST00000427401	ENSG00000237440	ZNF737	FALSE	FALSE
chr19	20553793	C	A	ENST00000427401	ENSG00000237440	ZNF737	FALSE	FALSE
chr19	20553805	C	A	ENST00000427401	ENSG00000237440	ZNF737	FALSE	FALSE
chr19	20553820	T	A	ENST00000427401	ENSG00000237440	ZNF737	FALSE	FALSE
chr19	20553826	G	A	ENST00000427401	ENSG00000237440	ZNF737	FALSE	FALSE
chr19	20553828	A	T	ENST00000427401	ENSG00000237440	ZNF737	FALSE	FALSE
chr19	20553836	C	A	ENST00000427401	ENSG00000237440	ZNF737	TRUE	FALSE
chr19	20553836	C	G	ENST00000427401	ENSG00000237440	ZNF737	TRUE	FALSE
chr19	20553836	C	T	ENST00000427401	ENSG00000237440	ZNF737	TRUE	FALSE
chr19	20553837	T	A	ENST00000427401	ENSG00000237440	ZNF737	TRUE	FALSE
chr19	20553837	T	C	ENST00000427401	ENSG00000237440	ZNF737	TRUE	FALSE
chr19	20553837	T	G	ENST00000427401	ENSG00000237440	ZNF737	TRUE	FALSE
chr19	20565636	A	C	ENST00000427401	ENSG00000237440	ZNF737	FALSE	FALSE
chr19	20565636	A	G	ENST00000427401	ENSG00000237440	ZNF737	FALSE	FALSE
chr19	20565636	A	T	ENST00000427401	ENSG00000237440	ZNF737	FALSE	FALSE
chr19	20565637	C	A	ENST00000427401	ENSG00000237440	ZNF737	FALSE	FALSE
chr19	20565637	C	G	ENST00000427401	ENSG00000237440	ZNF737	FALSE	FALSE
chr19	20565637	C	T	ENST00000427401	ENSG00000237440	ZNF737	FALSE	FALSE
chr19	20624295	T	A	ENST00000601440	ENSG00000188171	ZNF626
chr19	20624306	A	C	ENST00000601440	ENSG00000188171	ZNF626
chr19	20624306	A	T	ENST00000601440	ENSG00000188171	ZNF626
chr19	20624324	G	C	ENST00000601440	ENSG00000188171	ZNF626
chr19	20624324	G	T	ENST00000601440	ENSG00000188171	ZNF626
chr19	20624331	T	A	ENST00000601440	ENSG00000188171	ZNF626
chr19	20624343	T	A	ENST00000601440	ENSG00000188171	ZNF626
chr19	20624361	T	A	ENST00000601440	ENSG00000188171	ZNF626
chr19	20624364	C	A	ENST00000601440	ENSG00000188171	ZNF626
chr19	20624376	T	A	ENST00000601440	ENSG00000188171	ZNF626
chr19	20624379	C	A	ENST00000601440	ENSG00000188171	ZNF626
chr19	20624396	G	C	ENST00000601440	ENSG00000188171	ZNF626
chr19	20624396	G	T	ENST00000601440	ENSG00000188171	ZNF626
chr19	20624403	G	A	ENST00000601440	ENSG00000188171	ZNF626
chr19	20624415	T	A	ENST00000601440	ENSG00000188171	ZNF626
chr19	20624419	A	T	ENST00000601440	ENSG00000188171	ZNF626
chr19	20624424	C	A	ENST00000601440	ENSG00000188171	ZNF626
chr19	20624427	C	A	ENST00000601440	ENSG00000188171	ZNF626
chr19	20624428	A	T	ENST00000601440	ENSG00000188171	ZNF626
chr19	20624433	T	A	ENST00000601440	ENSG00000188171	ZNF626
chr19	20624434	G	C	ENST00000601440	ENSG00000188171	ZNF626
chr19	20624434	G	T	ENST00000601440	ENSG00000188171	ZNF626
chr19	20624442	T	A	ENST00000601440	ENSG00000188171	ZNF626
chr19	20624445	C	A	ENST00000601440	ENSG00000188171	ZNF626
chr19	20624448	C	A	ENST00000601440	ENSG00000188171	ZNF626
chr19	20624460	T	A	ENST00000601440	ENSG00000188171	ZNF626
chr19	20624463	T	A	ENST00000601440	ENSG00000188171	ZNF626
chr19	20624485	G	T	ENST00000601440	ENSG00000188171	ZNF626
chr19	20624490	T	A	ENST00000601440	ENSG00000188171	ZNF626
chr19	20624499	T	A	ENST00000601440	ENSG00000188171	ZNF626
chr19	20624503	A	T	ENST00000601440	ENSG00000188171	ZNF626
chr19	20624508	C	A	ENST00000601440	ENSG00000188171	ZNF626
chr19	20624511	C	A	ENST00000601440	ENSG00000188171	ZNF626
chr19	20624512	A	T	ENST00000601440	ENSG00000188171	ZNF626
chr19	20624517	T	A	ENST00000601440	ENSG00000188171	ZNF626
chr19	20624518	G	C	ENST00000601440	ENSG00000188171	ZNF626
chr19	20624518	G	T	ENST00000601440	ENSG00000188171	ZNF626
chr19	20624526	T	A	ENST00000601440	ENSG00000188171	ZNF626
chr19	20624529	C	A	ENST00000601440	ENSG00000188171	ZNF626
chr19	20624532	C	A	ENST00000601440	ENSG00000188171	ZNF626
chr19	20624544	T	A	ENST00000601440	ENSG00000188171	ZNF626
chr19	20624564	G	C	ENST00000601440	ENSG00000188171	ZNF626
chr19	20624564	G	T	ENST00000601440	ENSG00000188171	ZNF626
chr19	20624571	G	A	ENST00000601440	ENSG00000188171	ZNF626
chr19	20624583	T	A	ENST00000601440	ENSG00000188171	ZNF626
chr19	20624587	A	T	ENST00000601440	ENSG00000188171	ZNF626
chr19	20624592	C	A	ENST00000601440	ENSG00000188171	ZNF626
chr19	20624595	C	A	ENST00000601440	ENSG00000188171	ZNF626
chr19	20624596	A	T	ENST00000601440	ENSG00000188171	ZNF626
chr19	20624601	T	A	ENST00000601440	ENSG00000188171	ZNF626
chr19	20624602	G	C	ENST00000601440	ENSG00000188171	ZNF626
chr19	20624602	G	T	ENST00000601440	ENSG00000188171	ZNF626
chr19	20624610	T	A	ENST00000601440	ENSG00000188171	ZNF626
chr19	20624613	C	A	ENST00000601440	ENSG00000188171	ZNF626
chr19	20624616	C	A	ENST00000601440	ENSG00000188171	ZNF626
chr19	20624628	T	A	ENST00000601440	ENSG00000188171	ZNF626
chr19	20624631	T	A	ENST00000601440	ENSG00000188171	ZNF626
chr19	20624653	G	C	ENST00000601440	ENSG00000188171	ZNF626
chr19	20624653	G	T	ENST00000601440	ENSG00000188171	ZNF626
chr19	20624658	T	A	ENST00000601440	ENSG00000188171	ZNF626
chr19	20624667	T	A	ENST00000601440	ENSG00000188171	ZNF626
chr19	20624671	A	T	ENST00000601440	ENSG00000188171	ZNF626
chr19	20624676	C	A	ENST00000601440	ENSG00000188171	ZNF626
chr19	20624679	C	A	ENST00000601440	ENSG00000188171	ZNF626
chr19	20624680	A	T	ENST00000601440	ENSG00000188171	ZNF626
chr19	20624685	T	A	ENST00000601440	ENSG00000188171	ZNF626
chr19	20624686	G	C	ENST00000601440	ENSG00000188171	ZNF626
chr19	20624686	G	T	ENST00000601440	ENSG00000188171	ZNF626
chr19	20624694	T	A	ENST00000601440	ENSG00000188171	ZNF626
chr19	20624697	C	A	ENST00000601440	ENSG00000188171	ZNF626
chr19	20624700	C	A	ENST00000601440	ENSG00000188171	ZNF626
chr19	20624715	T	A	ENST00000601440	ENSG00000188171	ZNF626
chr19	20624732	G	C	ENST00000601440	ENSG00000188171	ZNF626
chr19	20624732	G	T	ENST00000601440	ENSG00000188171	ZNF626
chr19	20624742	T	A	ENST00000601440	ENSG00000188171	ZNF626
chr19	20624751	T	A	ENST00000601440	ENSG00000188171	ZNF626
chr19	20624755	A	T	ENST00000601440	ENSG00000188171	ZNF626
chr19	20624760	C	A	ENST00000601440	ENSG00000188171	ZNF626
chr19	20624763	C	A	ENST00000601440	ENSG00000188171	ZNF626
chr19	20624764	A	T	ENST00000601440	ENSG00000188171	ZNF626
chr19	20624769	T	A	ENST00000601440	ENSG00000188171	ZNF626
chr19	20624770	G	C	ENST00000601440	ENSG00000188171	ZNF626
chr19	20624770	G	T	ENST00000601440	ENSG00000188171	ZNF626
chr19	20624778	T	A	ENST00000601440	ENSG00000188171	ZNF626
chr19	20624781	C	A	ENST00000601440	ENSG00000188171	ZNF626
chr19	20624784	C	A	ENST00000601440	ENSG00000188171	ZNF626
chr19	20624796	T	A	ENST00000601440	ENSG00000188171	ZNF626
chr19	20624799	T	A	ENST00000601440	ENSG00000188171	ZNF626
chr19	20624821	G	C	ENST00000601440	ENSG00000188171	ZNF626
chr19	20624821	G	T	ENST00000601440	ENSG00000188171	ZNF626
chr19	20624826	T	A	ENST00000601440	ENSG00000188171	ZNF626
chr19	20624835	T	A	ENST00000601440	ENSG00000188171	ZNF626
chr19	20624839	A	T	ENST00000601440	ENSG00000188171	ZNF626
chr19	20624844	C	A	ENST00000601440	ENSG00000188171	ZNF626
chr19	20624847	C	A	ENST00000601440	ENSG00000188171	ZNF626
chr19	20624848	A	T	ENST00000601440	ENSG00000188171	ZNF626
chr19	20624853	T	A	ENST00000601440	ENSG00000188171	ZNF626
chr19	20624854	G	C	ENST00000601440	ENSG00000188171	ZNF626
chr19	20624854	G	T	ENST00000601440	ENSG00000188171	ZNF626
chr19	20624862	T	A	ENST00000601440	ENSG00000188171	ZNF626
chr19	20624868	C	A	ENST00000601440	ENSG00000188171	ZNF626
chr19	20624880	T	A	ENST00000601440	ENSG00000188171	ZNF626
chr19	20624883	T	A	ENST00000601440	ENSG00000188171	ZNF626
chr19	20624899	A	C	ENST00000601440	ENSG00000188171	ZNF626
chr19	20624899	A	T	ENST00000601440	ENSG00000188171	ZNF626
chr19	20624905	G	C	ENST00000601440	ENSG00000188171	ZNF626
chr19	20624905	G	T	ENST00000601440	ENSG00000188171	ZNF626
chr19	20624910	T	A	ENST00000601440	ENSG00000188171	ZNF626
chr19	20624919	T	A	ENST00000601440	ENSG00000188171	ZNF626
chr19	20624923	A	T	ENST00000601440	ENSG00000188171	ZNF626
chr19	20624928	C	A	ENST00000601440	ENSG00000188171	ZNF626
chr19	20624931	C	A	ENST00000601440	ENSG00000188171	ZNF626
chr19	20624932	A	T	ENST00000601440	ENSG00000188171	ZNF626
chr19	20624937	T	A	ENST00000601440	ENSG00000188171	ZNF626
chr19	20624938	G	C	ENST00000601440	ENSG00000188171	ZNF626
chr19	20624938	G	T	ENST00000601440	ENSG00000188171	ZNF626
chr19	20624946	T	A	ENST00000601440	ENSG00000188171	ZNF626
chr19	20624949	C	A	ENST00000601440	ENSG00000188171	ZNF626
chr19	20624952	C	A	ENST00000601440	ENSG00000188171	ZNF626
chr19	20624967	T	A	ENST00000601440	ENSG00000188171	ZNF626
chr19	20624984	G	C	ENST00000601440	ENSG00000188171	ZNF626
chr19	20624984	G	T	ENST00000601440	ENSG00000188171	ZNF626
chr19	20625003	T	A	ENST00000601440	ENSG00000188171	ZNF626
chr19	20625007	A	T	ENST00000601440	ENSG00000188171	ZNF626
chr19	20625012	C	A	ENST00000601440	ENSG00000188171	ZNF626
chr19	20625015	C	A	ENST00000601440	ENSG00000188171	ZNF626
chr19	20625016	A	T	ENST00000601440	ENSG00000188171	ZNF626
chr19	20625021	T	A	ENST00000601440	ENSG00000188171	ZNF626
chr19	20625022	G	C	ENST00000601440	ENSG00000188171	ZNF626
chr19	20625022	G	T	ENST00000601440	ENSG00000188171	ZNF626
chr19	20625030	T	A	ENST00000601440	ENSG00000188171	ZNF626
chr19	20625033	T	A	ENST00000601440	ENSG00000188171	ZNF626
chr19	20625036	C	A	ENST00000601440	ENSG00000188171	ZNF626
chr19	20625051	C	A	ENST00000601440	ENSG00000188171	ZNF626
chr19	20625057	T	A	ENST00000601440	ENSG00000188171	ZNF626
chr19	20625068	G	C	ENST00000601440	ENSG00000188171	ZNF626
chr19	20625068	G	T	ENST00000601440	ENSG00000188171	ZNF626
chr19	20625074	G	C	ENST00000601440	ENSG00000188171	ZNF626
chr19	20625074	G	T	ENST00000601440	ENSG00000188171	ZNF626
chr19	20625087	T	A	ENST00000601440	ENSG00000188171	ZNF626
chr19	20625091	A	T	ENST00000601440	ENSG00000188171	ZNF626
chr19	20625096	T	A	ENST00000601440	ENSG00000188171	ZNF626
chr19	20625100	A	T	ENST00000601440	ENSG00000188171	ZNF626
chr19	20625105	T	A	ENST00000601440	ENSG00000188171	ZNF626
chr19	20625106	G	C	ENST00000601440	ENSG00000188171	ZNF626
chr19	20625106	G	T	ENST00000601440	ENSG00000188171	ZNF626
chr19	20625114	T	A	ENST00000601440	ENSG00000188171	ZNF626
chr19	20625117	C	A	ENST00000601440	ENSG00000188171	ZNF626
chr19	20625120	C	A	ENST00000601440	ENSG00000188171	ZNF626
chr19	20625132	T	A	ENST00000601440	ENSG00000188171	ZNF626
chr19	20625135	T	A	ENST00000601440	ENSG00000188171	ZNF626
chr19	20625162	T	A	ENST00000601440	ENSG00000188171	ZNF626
chr19	20625171	T	A	ENST00000601440	ENSG00000188171	ZNF626
chr19	20625175	A	T	ENST00000601440	ENSG00000188171	ZNF626
chr19	20625180	C	A	ENST00000601440	ENSG00000188171	ZNF626
chr19	20625183	C	A	ENST00000601440	ENSG00000188171	ZNF626
chr19	20625184	A	T	ENST00000601440	ENSG00000188171	ZNF626
chr19	20625189	T	A	ENST00000601440	ENSG00000188171	ZNF626
chr19	20625190	G	C	ENST00000601440	ENSG00000188171	ZNF626
chr19	20625190	G	T	ENST00000601440	ENSG00000188171	ZNF626
chr19	20625198	T	A	ENST00000601440	ENSG00000188171	ZNF626
chr19	20625201	C	A	ENST00000601440	ENSG00000188171	ZNF626
chr19	20625204	C	A	ENST00000601440	ENSG00000188171	ZNF626
chr19	20625216	T	A	ENST00000601440	ENSG00000188171	ZNF626
chr19	20625219	T	A	ENST00000601440	ENSG00000188171	ZNF626
chr19	20625225	T	A	ENST00000601440	ENSG00000188171	ZNF626
chr19	20625235	A	T	ENST00000601440	ENSG00000188171	ZNF626
chr19	20625255	T	A	ENST00000601440	ENSG00000188171	ZNF626
chr19	20625259	A	T	ENST00000601440	ENSG00000188171	ZNF626
chr19	20625264	C	A	ENST00000601440	ENSG00000188171	ZNF626
chr19	20625267	C	A	ENST00000601440	ENSG00000188171	ZNF626
chr19	20625268	A	T	ENST00000601440	ENSG00000188171	ZNF626
chr19	20625273	T	A	ENST00000601440	ENSG00000188171	ZNF626
chr19	20625274	G	C	ENST00000601440	ENSG00000188171	ZNF626
chr19	20625274	G	T	ENST00000601440	ENSG00000188171	ZNF626
chr19	20625282	T	A	ENST00000601440	ENSG00000188171	ZNF626
chr19	20625288	C	A	ENST00000601440	ENSG00000188171	ZNF626
chr19	20625300	T	A	ENST00000601440	ENSG00000188171	ZNF626
chr19	20625303	T	A	ENST00000601440	ENSG00000188171	ZNF626
chr19	20625320	G	C	ENST00000601440	ENSG00000188171	ZNF626
chr19	20625320	G	T	ENST00000601440	ENSG00000188171	ZNF626
chr19	20625327	G	A	ENST00000601440	ENSG00000188171	ZNF626
chr19	20625330	T	A	ENST00000601440	ENSG00000188171	ZNF626
chr19	20625339	T	A	ENST00000601440	ENSG00000188171	ZNF626
chr19	20625343	A	T	ENST00000601440	ENSG00000188171	ZNF626
chr19	20625348	C	A	ENST00000601440	ENSG00000188171	ZNF626
chr19	20625352	A	C	ENST00000601440	ENSG00000188171	ZNF626
chr19	20625352	A	T	ENST00000601440	ENSG00000188171	ZNF626
chr19	20625357	T	A	ENST00000601440	ENSG00000188171	ZNF626
chr19	20625366	T	A	ENST00000601440	ENSG00000188171	ZNF626	FALSE	FALSE
chr19	20625369	T	A	ENST00000601440	ENSG00000188171	ZNF626	FALSE	FALSE
chr19	20625381	C	A	ENST00000601440	ENSG00000188171	ZNF626	FALSE	FALSE
chr19	20625384	T	A	ENST00000601440	ENSG00000188171	ZNF626	FALSE	FALSE
chr19	20625387	T	A	ENST00000601440	ENSG00000188171	ZNF626	FALSE	FALSE
chr19	20625390	G	A	ENST00000601440	ENSG00000188171	ZNF626	FALSE	FALSE
chr19	20625393	C	A	ENST00000601440	ENSG00000188171	ZNF626	FALSE	FALSE
chr19	20625398	G	C	ENST00000601440	ENSG00000188171	ZNF626	FALSE	FALSE
chr19	20625398	G	T	ENST00000601440	ENSG00000188171	ZNF626	FALSE	FALSE
chr19	20625411	G	A	ENST00000601440	ENSG00000188171	ZNF626	FALSE	FALSE
chr19	20625423	T	A	ENST00000601440	ENSG00000188171	ZNF626	FALSE	FALSE
chr19	20625427	A	C	ENST00000601440	ENSG00000188171	ZNF626	FALSE	FALSE
chr19	20625427	A	T	ENST00000601440	ENSG00000188171	ZNF626	FALSE	FALSE
chr19	20625432	T	A	ENST00000601440	ENSG00000188171	ZNF626	FALSE	FALSE
chr19	20625436	A	T	ENST00000601440	ENSG00000188171	ZNF626	FALSE	FALSE
chr19	20625441	G	A	ENST00000601440	ENSG00000188171	ZNF626	FALSE	FALSE
chr19	20625442	A	T	ENST00000601440	ENSG00000188171	ZNF626	FALSE	FALSE
chr19	20625450	T	A	ENST00000601440	ENSG00000188171	ZNF626	FALSE	FALSE
chr19	20625453	T	A	ENST00000601440	ENSG00000188171	ZNF626	FALSE	FALSE
chr19	20625467	A	T	ENST00000601440	ENSG00000188171	ZNF626	FALSE	FALSE
chr19	20625469	A	T	ENST00000601440	ENSG00000188171	ZNF626	FALSE	FALSE
chr19	20625474	G	A	ENST00000601440	ENSG00000188171	ZNF626	FALSE	FALSE
chr19	20625483	C	A	ENST00000601440	ENSG00000188171	ZNF626	FALSE	FALSE
chr19	20625487	A	C	ENST00000601440	ENSG00000188171	ZNF626	FALSE	FALSE
chr19	20625487	A	T	ENST00000601440	ENSG00000188171	ZNF626	FALSE	FALSE
chr19	20625495	C	A	ENST00000601440	ENSG00000188171	ZNF626	FALSE	FALSE
chr19	20625498	T	A	ENST00000601440	ENSG00000188171	ZNF626	FALSE	FALSE
chr19	20625507	T	A	ENST00000601440	ENSG00000188171	ZNF626	FALSE	FALSE
chr19	20625508	A	T	ENST00000601440	ENSG00000188171	ZNF626	FALSE	FALSE
chr19	20625513	C	A	ENST00000601440	ENSG00000188171	ZNF626	FALSE	FALSE
chr19	20625526	A	T	ENST00000601440	ENSG00000188171	ZNF626	FALSE	FALSE
chr19	20625531	C	A	ENST00000601440	ENSG00000188171	ZNF626	FALSE	FALSE
chr19	20625534	T	A	ENST00000601440	ENSG00000188171	ZNF626		FALSE
chr19	20625537	T	A	ENST00000601440	ENSG00000188171	ZNF626		FALSE
chr19	20625539	A	C	ENST00000601440	ENSG00000188171	ZNF626	FALSE	FALSE
chr19	20625539	A	T	ENST00000601440	ENSG00000188171	ZNF626	FALSE	FALSE
chr19	20625543	G	A	ENST00000601440	ENSG00000188171	ZNF626	FALSE	FALSE
chr19	20625545	A	C	ENST00000601440	ENSG00000188171	ZNF626	FALSE	FALSE
chr19	20625545	A	T	ENST00000601440	ENSG00000188171	ZNF626	FALSE	FALSE
chr19	20625558	C	A	ENST00000601440	ENSG00000188171	ZNF626	FALSE	FALSE
chr19	20625559	A	T	ENST00000601440	ENSG00000188171	ZNF626	FALSE	FALSE
chr19	20625564	T	A	ENST00000601440	ENSG00000188171	ZNF626	FALSE	FALSE
chr19	20625567	C	A	ENST00000601440	ENSG00000188171	ZNF626	FALSE	FALSE
chr19	20625568	A	C	ENST00000601440	ENSG00000188171	ZNF626	FALSE	FALSE
chr19	20625568	A	T	ENST00000601440	ENSG00000188171	ZNF626	FALSE	FALSE
chr19	20625573	T	A	ENST00000601440	ENSG00000188171	ZNF626	FALSE	FALSE
chr19	20625576	T	A	ENST00000601440	ENSG00000188171	ZNF626	FALSE	FALSE
chr19	20625588	T	A	ENST00000601440	ENSG00000188171	ZNF626	FALSE	FALSE
chr19	20625591	G	A	ENST00000601440	ENSG00000188171	ZNF626	FALSE	FALSE
chr19	20625603	T	A	ENST00000601440	ENSG00000188171	ZNF626	FALSE	FALSE
chr19	20625612	G	A	ENST00000601440	ENSG00000188171	ZNF626	FALSE	FALSE
chr19	20625615	C	A	ENST00000601440	ENSG00000188171	ZNF626	FALSE	FALSE
chr19	20625619	C	T	ENST00000601440	ENSG00000188171	ZNF626	FALSE	FALSE
chr19	20625620	C	T	ENST00000601440	ENSG00000188171	ZNF626	FALSE	FALSE
chr19	20625630	G	A	ENST00000601440	ENSG00000188171	ZNF626	FALSE	FALSE
chr19	20625643	A	T	ENST00000601440	ENSG00000188171	ZNF626	FALSE	FALSE
chr19	20625651	C	A	ENST00000601440	ENSG00000188171	ZNF626	TRUE	FALSE
chr19	20625651	C	G	ENST00000601440	ENSG00000188171	ZNF626	TRUE	FALSE
chr19	20625651	C	T	ENST00000601440	ENSG00000188171	ZNF626	TRUE	FALSE
chr19	20625652	T	A	ENST00000601440	ENSG00000188171	ZNF626	TRUE	FALSE
chr19	20625652	T	C	ENST00000601440	ENSG00000188171	ZNF626	TRUE	FALSE
chr19	20625652	T	G	ENST00000601440	ENSG00000188171	ZNF626	TRUE	FALSE
chr19	20645682	A	C	ENST00000601440	ENSG00000188171	ZNF626	TRUE	FALSE
chr19	20645682	A	G	ENST00000601440	ENSG00000188171	ZNF626	TRUE	FALSE
chr19	20645682	A	T	ENST00000601440	ENSG00000188171	ZNF626	TRUE	FALSE
chr19	20645683	C	A	ENST00000601440	ENSG00000188171	ZNF626	TRUE	FALSE
chr19	20645683	C	G	ENST00000601440	ENSG00000188171	ZNF626	TRUE	FALSE
chr19	20645683	C	T	ENST00000601440	ENSG00000188171	ZNF626	TRUE	FALSE
chr19	20645686	G	C	ENST00000601440	ENSG00000188171	ZNF626	FALSE	FALSE
chr19	20645686	G	T	ENST00000601440	ENSG00000188171	ZNF626	FALSE	FALSE
chr19	20645693	T	A	ENST00000601440	ENSG00000188171	ZNF626	FALSE	FALSE
chr19	20645705	C	A	ENST00000601440	ENSG00000188171	ZNF626	FALSE	FALSE
chr19	20645711	T	A	ENST00000601440	ENSG00000188171	ZNF626	FALSE	FALSE
chr19	20645714	T	A	ENST00000601440	ENSG00000188171	ZNF626	FALSE	FALSE
chr19	20645722	A	T	ENST00000601440	ENSG00000188171	ZNF626	FALSE	FALSE
chr19	20645729	T	A	ENST00000601440	ENSG00000188171	ZNF626	FALSE	FALSE
chr19	20645732	T	A	ENST00000601440	ENSG00000188171	ZNF626	FALSE	FALSE
chr19	20645735	C	A	ENST00000601440	ENSG00000188171	ZNF626	TRUE	TRUE
chr19	20645738	G	A	ENST00000601440	ENSG00000188171	ZNF626	TRUE	TRUE
chr19	20645741	C	A	ENST00000601440	ENSG00000188171	ZNF626	TRUE	TRUE
chr19	20645745	A	T	ENST00000601440	ENSG00000188171	ZNF626	TRUE	TRUE
chr19	20645765	T	A	ENST00000601440	ENSG00000188171	ZNF626	TRUE	TRUE
chr19	20645780	C	A	ENST00000601440	ENSG00000188171	ZNF626	TRUE	FALSE
chr19	20645780	C	G	ENST00000601440	ENSG00000188171	ZNF626	TRUE	FALSE
chr19	20645780	C	T	ENST00000601440	ENSG00000188171	ZNF626	TRUE	FALSE
chr19	20645781	T	A	ENST00000601440	ENSG00000188171	ZNF626	TRUE	FALSE
chr19	20645781	T	C	ENST00000601440	ENSG00000188171	ZNF626	TRUE	FALSE
chr19	20645781	T	G	ENST00000601440	ENSG00000188171	ZNF626	TRUE	FALSE
chr19	20646277	A	C	ENST00000601440	ENSG00000188171	ZNF626	TRUE	FALSE
chr19	20646277	A	G	ENST00000601440	ENSG00000188171	ZNF626	TRUE	FALSE
chr19	20646277	A	T	ENST00000601440	ENSG00000188171	ZNF626	TRUE	FALSE
chr19	20646278	C	A	ENST00000601440	ENSG00000188171	ZNF626	TRUE	FALSE
chr19	20646278	C	G	ENST00000601440	ENSG00000188171	ZNF626	TRUE	FALSE
chr19	20646278	C	T	ENST00000601440	ENSG00000188171	ZNF626	TRUE	FALSE
chr19	20646298	G	C	ENST00000601440	ENSG00000188171	ZNF626	TRUE	TRUE
chr19	20646298	G	T	ENST00000601440	ENSG00000188171	ZNF626	TRUE	TRUE
chr19	20646306	C	A	ENST00000601440	ENSG00000188171	ZNF626
chr19	20646308	A	C	ENST00000601440	ENSG00000188171	ZNF626
chr19	20646308	A	T	ENST00000601440	ENSG00000188171	ZNF626
chr19	20646322	A	C	ENST00000601440	ENSG00000188171	ZNF626
chr19	20646322	A	T	ENST00000601440	ENSG00000188171	ZNF626
chr19	20646326	A	C	ENST00000601440	ENSG00000188171	ZNF626
chr19	20646326	A	T	ENST00000601440	ENSG00000188171	ZNF626
chr19	20646336	G	A	ENST00000601440	ENSG00000188171	ZNF626
chr19	20646349	G	T	ENST00000601440	ENSG00000188171	ZNF626		FALSE
chr19	20646355	C	T	ENST00000601440	ENSG00000188171	ZNF626		FALSE
chr19	20646356	C	T	ENST00000601440	ENSG00000188171	ZNF626		FALSE
chr19	20646360	C	A	ENST00000601440	ENSG00000188171	ZNF626	FALSE	FALSE
chr19	20646363	C	A	ENST00000601440	ENSG00000188171	ZNF626	FALSE	FALSE
chr19	20646375	C	A	ENST00000601440	ENSG00000188171	ZNF626	FALSE	FALSE
chr19	20646390	T	A	ENST00000601440	ENSG00000188171	ZNF626	FALSE	FALSE
chr19	20646396	G	A	ENST00000601440	ENSG00000188171	ZNF626	FALSE	FALSE
chr19	20646398	A	T	ENST00000601440	ENSG00000188171	ZNF626	FALSE	FALSE
chr19	20646405	C	A	ENST00000601440	ENSG00000188171	ZNF626	FALSE	FALSE
chr19	20646406	C	A	ENST00000601440	ENSG00000188171	ZNF626	TRUE	FALSE
chr19	20646406	C	G	ENST00000601440	ENSG00000188171	ZNF626	TRUE	FALSE
chr19	20646406	C	T	ENST00000601440	ENSG00000188171	ZNF626	TRUE	FALSE
chr19	20646407	T	A	ENST00000601440	ENSG00000188171	ZNF626	TRUE	FALSE
chr19	20646407	T	C	ENST00000601440	ENSG00000188171	ZNF626	TRUE	FALSE
chr19	20646407	T	G	ENST00000601440	ENSG00000188171	ZNF626	TRUE	FALSE
chr19	20661442	A	C	ENST00000601440	ENSG00000188171	ZNF626	FALSE	FALSE
chr19	20661442	A	G	ENST00000601440	ENSG00000188171	ZNF626	FALSE	FALSE
chr19	20661442	A	T	ENST00000601440	ENSG00000188171	ZNF626	FALSE	FALSE
chr19	20661443	C	A	ENST00000601440	ENSG00000188171	ZNF626	FALSE	FALSE
chr19	20661443	C	G	ENST00000601440	ENSG00000188171	ZNF626	FALSE	FALSE
chr19	20661443	C	T	ENST00000601440	ENSG00000188171	ZNF626	FALSE	FALSE
chr19	20776451	G	A	ENST00000344519	ENSG00000160229	ZNF66	FALSE	FALSE
chr19	20776451	G	C	ENST00000344519	ENSG00000160229	ZNF66	FALSE	FALSE
chr19	20776451	G	T	ENST00000344519	ENSG00000160229	ZNF66	FALSE	FALSE
chr19	20776452	T	A	ENST00000344519	ENSG00000160229	ZNF66	FALSE	FALSE
chr19	20776452	T	C	ENST00000344519	ENSG00000160229	ZNF66	FALSE	FALSE
chr19	20776452	T	G	ENST00000344519	ENSG00000160229	ZNF66	FALSE	FALSE
chr19	20792510	A	C	ENST00000344519	ENSG00000160229	ZNF66	TRUE	FALSE
chr19	20792510	A	G	ENST00000344519	ENSG00000160229	ZNF66	TRUE	FALSE
chr19	20792510	A	T	ENST00000344519	ENSG00000160229	ZNF66	TRUE	FALSE
chr19	20792511	G	A	ENST00000344519	ENSG00000160229	ZNF66	TRUE	FALSE
chr19	20792511	G	C	ENST00000344519	ENSG00000160229	ZNF66	TRUE	FALSE
chr19	20792511	G	T	ENST00000344519	ENSG00000160229	ZNF66	TRUE	FALSE
chr19	20792519	T	A	ENST00000344519	ENSG00000160229	ZNF66	FALSE	FALSE
chr19	20792521	C	T	ENST00000344519	ENSG00000160229	ZNF66	FALSE	FALSE
chr19	20792527	A	T	ENST00000344519	ENSG00000160229	ZNF66	FALSE	FALSE
chr19	20792542	G	T	ENST00000344519	ENSG00000160229	ZNF66	FALSE	FALSE
chr19	20792554	G	T	ENST00000344519	ENSG00000160229	ZNF66	FALSE	FALSE
chr19	20792557	G	T	ENST00000344519	ENSG00000160229	ZNF66	FALSE	FALSE
chr19	20792561	G	A	ENST00000344519	ENSG00000160229	ZNF66	TRUE	FALSE
chr19	20792562	G	A	ENST00000344519	ENSG00000160229	ZNF66	TRUE	FALSE
chr19	20792568	C	A	ENST00000344519	ENSG00000160229	ZNF66	TRUE	FALSE
chr19	20792581	C	T	ENST00000344519	ENSG00000160229	ZNF66	TRUE	TRUE
chr19	20792591	T	A	ENST00000344519	ENSG00000160229	ZNF66	TRUE	TRUE
chr19	20792591	T	G	ENST00000344519	ENSG00000160229	ZNF66	TRUE	TRUE
chr19	20792595	T	A	ENST00000344519	ENSG00000160229	ZNF66	TRUE	TRUE
chr19	20792595	T	G	ENST00000344519	ENSG00000160229	ZNF66	TRUE	TRUE
chr19	20792609	T	A	ENST00000344519	ENSG00000160229	ZNF66	TRUE	TRUE
chr19	20792609	T	G	ENST00000344519	ENSG00000160229	ZNF66	TRUE	TRUE
chr19	20792611	G	T	ENST00000344519	ENSG00000160229	ZNF66
chr19	20792619	C	A	ENST00000344519	ENSG00000160229	ZNF66
chr19	20792619	C	G	ENST00000344519	ENSG00000160229	ZNF66
chr19	20792620	A	T	ENST00000344519	ENSG00000160229	ZNF66
chr19	20792639	G	A	ENST00000344519	ENSG00000160229	ZNF66	TRUE	FALSE
chr19	20792639	G	C	ENST00000344519	ENSG00000160229	ZNF66	TRUE	FALSE
chr19	20792639	G	T	ENST00000344519	ENSG00000160229	ZNF66	TRUE	FALSE
chr19	20792640	T	A	ENST00000344519	ENSG00000160229	ZNF66	TRUE	FALSE
chr19	20792640	T	C	ENST00000344519	ENSG00000160229	ZNF66	TRUE	FALSE
chr19	20792640	T	G	ENST00000344519	ENSG00000160229	ZNF66	TRUE	FALSE
chr19	20793781	A	C	ENST00000344519	ENSG00000160229	ZNF66	TRUE	FALSE
chr19	20793781	A	G	ENST00000344519	ENSG00000160229	ZNF66	TRUE	FALSE
chr19	20793781	A	T	ENST00000344519	ENSG00000160229	ZNF66	TRUE	FALSE
chr19	20793782	G	A	ENST00000344519	ENSG00000160229	ZNF66	TRUE	FALSE
chr19	20793782	G	C	ENST00000344519	ENSG00000160229	ZNF66	TRUE	FALSE
chr19	20793782	G	T	ENST00000344519	ENSG00000160229	ZNF66	TRUE	FALSE
chr19	20793795	C	A	ENST00000344519	ENSG00000160229	ZNF66
chr19	20793795	C	G	ENST00000344519	ENSG00000160229	ZNF66
chr19	20793797	A	T	ENST00000344519	ENSG00000160229	ZNF66
chr19	20793821	G	T	ENST00000344519	ENSG00000160229	ZNF66
chr19	20793824	C	T	ENST00000344519	ENSG00000160229	ZNF66
chr19	20793827	G	T	ENST00000344519	ENSG00000160229	ZNF66
chr19	20793830	A	T	ENST00000344519	ENSG00000160229	ZNF66	FALSE	FALSE
chr19	20793833	A	T	ENST00000344519	ENSG00000160229	ZNF66	FALSE	FALSE
chr19	20793840	C	A	ENST00000344519	ENSG00000160229	ZNF66	FALSE	FALSE
chr19	20793848	C	T	ENST00000344519	ENSG00000160229	ZNF66	FALSE	FALSE
chr19	20793851	A	T	ENST00000344519	ENSG00000160229	ZNF66	FALSE	FALSE
chr19	20793857	G	T	ENST00000344519	ENSG00000160229	ZNF66	FALSE	FALSE
chr19	20793876	C	A	ENST00000344519	ENSG00000160229	ZNF66	FALSE	FALSE
chr19	20793876	C	G	ENST00000344519	ENSG00000160229	ZNF66	FALSE	FALSE
chr19	20793879	G	A	ENST00000344519	ENSG00000160229	ZNF66	TRUE	FALSE
chr19	20793879	G	C	ENST00000344519	ENSG00000160229	ZNF66	TRUE	FALSE
chr19	20793879	G	T	ENST00000344519	ENSG00000160229	ZNF66	TRUE	FALSE
chr19	20793880	T	A	ENST00000344519	ENSG00000160229	ZNF66	TRUE	FALSE
chr19	20793880	T	C	ENST00000344519	ENSG00000160229	ZNF66	TRUE	FALSE
chr19	20793880	T	G	ENST00000344519	ENSG00000160229	ZNF66	TRUE	FALSE
chr19	20805825	A	C	ENST00000344519	ENSG00000160229	ZNF66	FALSE	FALSE
chr19	20805825	A	G	ENST00000344519	ENSG00000160229	ZNF66	FALSE	FALSE
chr19	20805825	A	T	ENST00000344519	ENSG00000160229	ZNF66	FALSE	FALSE
chr19	20805826	G	A	ENST00000344519	ENSG00000160229	ZNF66	FALSE	FALSE
chr19	20805826	G	C	ENST00000344519	ENSG00000160229	ZNF66	FALSE	FALSE
chr19	20805826	G	T	ENST00000344519	ENSG00000160229	ZNF66	FALSE	FALSE
chr19	20805830	T	A	ENST00000344519	ENSG00000160229	ZNF66	FALSE	FALSE
chr19	20805834	T	A	ENST00000344519	ENSG00000160229	ZNF66	FALSE	FALSE
chr19	20805847	C	T	ENST00000344519	ENSG00000160229	ZNF66	FALSE	FALSE
chr19	20805857	G	A	ENST00000344519	ENSG00000160229	ZNF66		FALSE
chr19	20805858	G	A	ENST00000344519	ENSG00000160229	ZNF66		FALSE
chr19	20805862	G	T	ENST00000344519	ENSG00000160229	ZNF66		FALSE
chr19	20805865	C	T	ENST00000344519	ENSG00000160229	ZNF66		FALSE
chr19	20805874	A	T	ENST00000344519	ENSG00000160229	ZNF66		FALSE
chr19	20805886	C	T	ENST00000344519	ENSG00000160229	ZNF66		FALSE
chr19	20805889	A	T	ENST00000344519	ENSG00000160229	ZNF66		FALSE
chr19	20805901	A	T	ENST00000344519	ENSG00000160229	ZNF66		FALSE
chr19	20805910	A	T	ENST00000344519	ENSG00000160229	ZNF66		FALSE
chr19	20805913	A	T	ENST00000344519	ENSG00000160229	ZNF66		FALSE
chr19	20805918	T	A	ENST00000344519	ENSG00000160229	ZNF66		FALSE
chr19	20805919	G	T	ENST00000344519	ENSG00000160229	ZNF66		FALSE
chr19	20805932	T	A	ENST00000344519	ENSG00000160229	ZNF66		FALSE
chr19	20805934	C	T	ENST00000344519	ENSG00000160229	ZNF66		FALSE
chr19	20805938	T	A	ENST00000344519	ENSG00000160229	ZNF66		FALSE
chr19	20805938	T	G	ENST00000344519	ENSG00000160229	ZNF66		FALSE
chr19	20805940	A	T	ENST00000344519	ENSG00000160229	ZNF66		FALSE
chr19	20805943	A	T	ENST00000344519	ENSG00000160229	ZNF66		FALSE
chr19	20805951	T	A	ENST00000344519	ENSG00000160229	ZNF66		FALSE
chr19	20805952	G	T	ENST00000344519	ENSG00000160229	ZNF66		FALSE
chr19	20805964	A	T	ENST00000344519	ENSG00000160229	ZNF66
chr19	20805969	T	A	ENST00000344519	ENSG00000160229	ZNF66
chr19	20805970	A	T	ENST00000344519	ENSG00000160229	ZNF66
chr19	20805979	A	T	ENST00000344519	ENSG00000160229	ZNF66
chr19	20805982	A	T	ENST00000344519	ENSG00000160229	ZNF66
chr19	20805990	T	A	ENST00000344519	ENSG00000160229	ZNF66
chr19	20805990	T	G	ENST00000344519	ENSG00000160229	ZNF66
chr19	20805994	G	T	ENST00000344519	ENSG00000160229	ZNF66
chr19	20806003	C	T	ENST00000344519	ENSG00000160229	ZNF66
chr19	20806008	T	A	ENST00000344519	ENSG00000160229	ZNF66
chr19	20806010	T	A	ENST00000344519	ENSG00000160229	ZNF66
chr19	20806021	C	T	ENST00000344519	ENSG00000160229	ZNF66
chr19	20806027	A	T	ENST00000344519	ENSG00000160229	ZNF66
chr19	20806036	C	T	ENST00000344519	ENSG00000160229	ZNF66
chr19	20806041	T	A	ENST00000344519	ENSG00000160229	ZNF66
chr19	20806045	A	T	ENST00000344519	ENSG00000160229	ZNF66
chr19	20806054	A	T	ENST00000344519	ENSG00000160229	ZNF66
chr19	20806066	C	T	ENST00000344519	ENSG00000160229	ZNF66
chr19	20806073	C	A	ENST00000344519	ENSG00000160229	ZNF66
chr19	20806073	C	G	ENST00000344519	ENSG00000160229	ZNF66
chr19	20806084	A	T	ENST00000344519	ENSG00000160229	ZNF66
chr19	20806090	A	T	ENST00000344519	ENSG00000160229	ZNF66
chr19	20806096	A	T	ENST00000344519	ENSG00000160229	ZNF66
chr19	20806105	G	T	ENST00000344519	ENSG00000160229	ZNF66
chr19	20806108	A	T	ENST00000344519	ENSG00000160229	ZNF66
chr19	20806119	C	A	ENST00000344519	ENSG00000160229	ZNF66
chr19	20806120	A	T	ENST00000344519	ENSG00000160229	ZNF66
chr19	20806129	G	T	ENST00000344519	ENSG00000160229	ZNF66
chr19	20806134	T	A	ENST00000344519	ENSG00000160229	ZNF66
chr19	20806138	A	T	ENST00000344519	ENSG00000160229	ZNF66
chr19	20806157	C	A	ENST00000344519	ENSG00000160229	ZNF66
chr19	20806157	C	G	ENST00000344519	ENSG00000160229	ZNF66
chr19	20806174	A	T	ENST00000344519	ENSG00000160229	ZNF66
chr19	20806177	A	T	ENST00000344519	ENSG00000160229	ZNF66
chr19	20806189	G	T	ENST00000344519	ENSG00000160229	ZNF66
chr19	20806192	G	T	ENST00000344519	ENSG00000160229	ZNF66
chr19	20806195	A	T	ENST00000344519	ENSG00000160229	ZNF66
chr19	20806203	T	A	ENST00000344519	ENSG00000160229	ZNF66
chr19	20806203	T	G	ENST00000344519	ENSG00000160229	ZNF66
chr19	20806204	A	T	ENST00000344519	ENSG00000160229	ZNF66
chr19	20806209	T	A	ENST00000344519	ENSG00000160229	ZNF66
chr19	20806213	G	T	ENST00000344519	ENSG00000160229	ZNF66
chr19	20806218	T	A	ENST00000344519	ENSG00000160229	ZNF66
chr19	20806222	A	T	ENST00000344519	ENSG00000160229	ZNF66
chr19	20806241	C	A	ENST00000344519	ENSG00000160229	ZNF66
chr19	20806241	C	G	ENST00000344519	ENSG00000160229	ZNF66
chr19	20806258	A	T	ENST00000344519	ENSG00000160229	ZNF66
chr19	20806273	G	T	ENST00000344519	ENSG00000160229	ZNF66
chr19	20806276	G	T	ENST00000344519	ENSG00000160229	ZNF66
chr19	20806279	A	T	ENST00000344519	ENSG00000160229	ZNF66
chr19	20806287	C	A	ENST00000344519	ENSG00000160229	ZNF66
chr19	20806287	C	G	ENST00000344519	ENSG00000160229	ZNF66
chr19	20806288	A	T	ENST00000344519	ENSG00000160229	ZNF66
chr19	20806293	T	A	ENST00000344519	ENSG00000160229	ZNF66
chr19	20806294	G	T	ENST00000344519	ENSG00000160229	ZNF66
chr19	20806302	T	A	ENST00000344519	ENSG00000160229	ZNF66
chr19	20806306	A	T	ENST00000344519	ENSG00000160229	ZNF66
chr19	20806342	A	T	ENST00000344519	ENSG00000160229	ZNF66
chr19	20806345	A	T	ENST00000344519	ENSG00000160229	ZNF66
chr19	20806357	G	T	ENST00000344519	ENSG00000160229	ZNF66
chr19	20806360	G	T	ENST00000344519	ENSG00000160229	ZNF66
chr19	20806363	A	T	ENST00000344519	ENSG00000160229	ZNF66
chr19	20806371	C	A	ENST00000344519	ENSG00000160229	ZNF66
chr19	20806371	C	G	ENST00000344519	ENSG00000160229	ZNF66
chr19	20806372	A	T	ENST00000344519	ENSG00000160229	ZNF66
chr19	20806377	T	A	ENST00000344519	ENSG00000160229	ZNF66
chr19	20806378	G	T	ENST00000344519	ENSG00000160229	ZNF66
chr19	20806381	G	T	ENST00000344519	ENSG00000160229	ZNF66
chr19	20806386	T	A	ENST00000344519	ENSG00000160229	ZNF66
chr19	20806390	A	T	ENST00000344519	ENSG00000160229	ZNF66
chr19	20806399	A	T	ENST00000344519	ENSG00000160229	ZNF66
chr19	20806426	A	T	ENST00000344519	ENSG00000160229	ZNF66
chr19	20806429	A	T	ENST00000344519	ENSG00000160229	ZNF66
chr19	20806441	G	T	ENST00000344519	ENSG00000160229	ZNF66
chr19	20806444	G	T	ENST00000344519	ENSG00000160229	ZNF66
chr19	20806447	A	T	ENST00000344519	ENSG00000160229	ZNF66
chr19	20806455	C	A	ENST00000344519	ENSG00000160229	ZNF66
chr19	20806455	C	G	ENST00000344519	ENSG00000160229	ZNF66
chr19	20806456	A	T	ENST00000344519	ENSG00000160229	ZNF66
chr19	20806461	T	A	ENST00000344519	ENSG00000160229	ZNF66
chr19	20806462	G	T	ENST00000344519	ENSG00000160229	ZNF66
chr19	20806465	G	T	ENST00000344519	ENSG00000160229	ZNF66
chr19	20806470	T	A	ENST00000344519	ENSG00000160229	ZNF66
chr19	20806474	A	T	ENST00000344519	ENSG00000160229	ZNF66
chr19	20806483	A	T	ENST00000344519	ENSG00000160229	ZNF66
chr19	20806488	C	A	ENST00000344519	ENSG00000160229	ZNF66
chr19	20806488	C	G	ENST00000344519	ENSG00000160229	ZNF66
chr19	20806510	A	T	ENST00000344519	ENSG00000160229	ZNF66
chr19	20806525	G	T	ENST00000344519	ENSG00000160229	ZNF66
chr19	20806528	G	T	ENST00000344519	ENSG00000160229	ZNF66
chr19	20806531	A	T	ENST00000344519	ENSG00000160229	ZNF66
chr19	20806539	C	A	ENST00000344519	ENSG00000160229	ZNF66
chr19	20806539	C	G	ENST00000344519	ENSG00000160229	ZNF66
chr19	20806540	A	T	ENST00000344519	ENSG00000160229	ZNF66
chr19	20806545	T	A	ENST00000344519	ENSG00000160229	ZNF66
chr19	20806546	G	T	ENST00000344519	ENSG00000160229	ZNF66
chr19	20806549	G	T	ENST00000344519	ENSG00000160229	ZNF66
chr19	20806554	T	A	ENST00000344519	ENSG00000160229	ZNF66
chr19	20806558	A	T	ENST00000344519	ENSG00000160229	ZNF66
chr19	20806571	G	A	ENST00000344519	ENSG00000160229	ZNF66
chr19	20806572	G	A	ENST00000344519	ENSG00000160229	ZNF66
chr19	20806577	C	A	ENST00000344519	ENSG00000160229	ZNF66
chr19	20806577	C	G	ENST00000344519	ENSG00000160229	ZNF66
chr19	20806594	A	T	ENST00000344519	ENSG00000160229	ZNF66
chr19	20806597	A	T	ENST00000344519	ENSG00000160229	ZNF66
chr19	20806609	G	T	ENST00000344519	ENSG00000160229	ZNF66
chr19	20806612	G	T	ENST00000344519	ENSG00000160229	ZNF66
chr19	20806615	A	T	ENST00000344519	ENSG00000160229	ZNF66
chr19	20806623	C	A	ENST00000344519	ENSG00000160229	ZNF66
chr19	20806623	C	G	ENST00000344519	ENSG00000160229	ZNF66
chr19	20806624	A	T	ENST00000344519	ENSG00000160229	ZNF66
chr19	20806629	T	A	ENST00000344519	ENSG00000160229	ZNF66
chr19	20806630	G	T	ENST00000344519	ENSG00000160229	ZNF66
chr19	20806633	G	T	ENST00000344519	ENSG00000160229	ZNF66
chr19	20806638	T	A	ENST00000344519	ENSG00000160229	ZNF66
chr19	20806642	A	T	ENST00000344519	ENSG00000160229	ZNF66
chr19	20806651	A	T	ENST00000344519	ENSG00000160229	ZNF66
chr19	20806656	C	A	ENST00000344519	ENSG00000160229	ZNF66
chr19	20806656	C	G	ENST00000344519	ENSG00000160229	ZNF66
chr19	20806672	A	T	ENST00000344519	ENSG00000160229	ZNF66
chr19	20806678	A	T	ENST00000344519	ENSG00000160229	ZNF66
chr19	20806693	G	T	ENST00000344519	ENSG00000160229	ZNF66
chr19	20806696	G	T	ENST00000344519	ENSG00000160229	ZNF66
chr19	20806699	A	T	ENST00000344519	ENSG00000160229	ZNF66
chr19	20806707	C	A	ENST00000344519	ENSG00000160229	ZNF66
chr19	20806707	C	G	ENST00000344519	ENSG00000160229	ZNF66
chr19	20806708	A	T	ENST00000344519	ENSG00000160229	ZNF66
chr19	20806713	T	A	ENST00000344519	ENSG00000160229	ZNF66
chr19	20806714	G	T	ENST00000344519	ENSG00000160229	ZNF66
chr19	20806717	G	T	ENST00000344519	ENSG00000160229	ZNF66
chr19	20806722	T	A	ENST00000344519	ENSG00000160229	ZNF66
chr19	20806726	G	T	ENST00000344519	ENSG00000160229	ZNF66
chr19	20806735	A	T	ENST00000344519	ENSG00000160229	ZNF66
chr19	20806740	C	A	ENST00000344519	ENSG00000160229	ZNF66
chr19	20806740	C	G	ENST00000344519	ENSG00000160229	ZNF66
chr19	20806746	T	A	ENST00000344519	ENSG00000160229	ZNF66
chr19	20806762	A	T	ENST00000344519	ENSG00000160229	ZNF66
chr19	20806777	G	T	ENST00000344519	ENSG00000160229	ZNF66
chr19	20806780	A	T	ENST00000344519	ENSG00000160229	ZNF66
chr19	20806783	A	T	ENST00000344519	ENSG00000160229	ZNF66
chr19	20806791	C	A	ENST00000344519	ENSG00000160229	ZNF66
chr19	20806791	C	G	ENST00000344519	ENSG00000160229	ZNF66
chr19	20806792	A	T	ENST00000344519	ENSG00000160229	ZNF66
chr19	20806797	T	A	ENST00000344519	ENSG00000160229	ZNF66
chr19	20806798	G	T	ENST00000344519	ENSG00000160229	ZNF66
chr19	20806801	G	T	ENST00000344519	ENSG00000160229	ZNF66
chr19	20806806	T	A	ENST00000344519	ENSG00000160229	ZNF66
chr19	20806810	A	T	ENST00000344519	ENSG00000160229	ZNF66
chr19	20806819	A	T	ENST00000344519	ENSG00000160229	ZNF66
chr19	20806840	A	T	ENST00000344519	ENSG00000160229	ZNF66
chr19	20806846	A	T	ENST00000344519	ENSG00000160229	ZNF66
chr19	20806849	A	T	ENST00000344519	ENSG00000160229	ZNF66
chr19	20806861	G	T	ENST00000344519	ENSG00000160229	ZNF66
chr19	20806864	G	T	ENST00000344519	ENSG00000160229	ZNF66
chr19	20806867	A	T	ENST00000344519	ENSG00000160229	ZNF66
chr19	20806875	C	A	ENST00000344519	ENSG00000160229	ZNF66
chr19	20806875	C	G	ENST00000344519	ENSG00000160229	ZNF66
chr19	20806876	A	T	ENST00000344519	ENSG00000160229	ZNF66
chr19	20806881	T	A	ENST00000344519	ENSG00000160229	ZNF66
chr19	20806882	G	T	ENST00000344519	ENSG00000160229	ZNF66
chr19	20806885	G	T	ENST00000344519	ENSG00000160229	ZNF66
chr19	20806890	T	A	ENST00000344519	ENSG00000160229	ZNF66
chr19	20806894	A	T	ENST00000344519	ENSG00000160229	ZNF66
chr19	20806930	A	T	ENST00000344519	ENSG00000160229	ZNF66
chr19	20806945	G	T	ENST00000344519	ENSG00000160229	ZNF66
chr19	20806948	G	T	ENST00000344519	ENSG00000160229	ZNF66
chr19	20806951	A	T	ENST00000344519	ENSG00000160229	ZNF66
chr19	20806959	C	A	ENST00000344519	ENSG00000160229	ZNF66
chr19	20806959	C	G	ENST00000344519	ENSG00000160229	ZNF66
chr19	20806960	G	T	ENST00000344519	ENSG00000160229	ZNF66
chr19	20806965	T	A	ENST00000344519	ENSG00000160229	ZNF66
chr19	20806966	G	T	ENST00000344519	ENSG00000160229	ZNF66
chr19	20806974	T	A	ENST00000344519	ENSG00000160229	ZNF66
chr19	20806978	A	T	ENST00000344519	ENSG00000160229	ZNF66
chr19	20807008	A	T	ENST00000344519	ENSG00000160229	ZNF66
chr19	20807014	A	T	ENST00000344519	ENSG00000160229	ZNF66
chr19	20807017	A	T	ENST00000344519	ENSG00000160229	ZNF66
chr19	20807029	G	T	ENST00000344519	ENSG00000160229	ZNF66
chr19	20807032	G	T	ENST00000344519	ENSG00000160229	ZNF66
chr19	20807035	A	T	ENST00000344519	ENSG00000160229	ZNF66
chr19	20807043	C	A	ENST00000344519	ENSG00000160229	ZNF66
chr19	20807043	C	G	ENST00000344519	ENSG00000160229	ZNF66
chr19	20807044	A	T	ENST00000344519	ENSG00000160229	ZNF66
chr19	20807049	T	A	ENST00000344519	ENSG00000160229	ZNF66
chr19	20807050	G	T	ENST00000344519	ENSG00000160229	ZNF66
chr19	20807053	G	T	ENST00000344519	ENSG00000160229	ZNF66
chr19	20807058	T	A	ENST00000344519	ENSG00000160229	ZNF66
chr19	20807062	A	T	ENST00000344519	ENSG00000160229	ZNF66
chr19	20807071	A	T	ENST00000344519	ENSG00000160229	ZNF66
chr19	20807076	C	A	ENST00000344519	ENSG00000160229	ZNF66
chr19	20807098	A	T	ENST00000344519	ENSG00000160229	ZNF66
chr19	20807101	A	T	ENST00000344519	ENSG00000160229	ZNF66
chr19	20807119	A	T	ENST00000344519	ENSG00000160229	ZNF66
chr19	20807127	C	A	ENST00000344519	ENSG00000160229	ZNF66
chr19	20807127	C	G	ENST00000344519	ENSG00000160229	ZNF66
chr19	20807128	A	T	ENST00000344519	ENSG00000160229	ZNF66
chr19	20807133	T	A	ENST00000344519	ENSG00000160229	ZNF66
chr19	20807134	G	T	ENST00000344519	ENSG00000160229	ZNF66
chr19	20807137	G	T	ENST00000344519	ENSG00000160229	ZNF66
chr19	20807142	T	A	ENST00000344519	ENSG00000160229	ZNF66
chr19	20807146	A	T	ENST00000344519	ENSG00000160229	ZNF66
chr19	20807155	A	T	ENST00000344519	ENSG00000160229	ZNF66
chr19	20807160	C	A	ENST00000344519	ENSG00000160229	ZNF66
chr19	20807160	C	G	ENST00000344519	ENSG00000160229	ZNF66
chr19	20807176	A	T	ENST00000344519	ENSG00000160229	ZNF66
chr19	20807182	A	T	ENST00000344519	ENSG00000160229	ZNF66
chr19	20807185	A	T	ENST00000344519	ENSG00000160229	ZNF66
chr19	20807197	G	T	ENST00000344519	ENSG00000160229	ZNF66
chr19	20807203	A	T	ENST00000344519	ENSG00000160229	ZNF66
chr19	20807212	A	T	ENST00000344519	ENSG00000160229	ZNF66
chr19	20807217	C	A	ENST00000344519	ENSG00000160229	ZNF66
chr19	20807221	A	T	ENST00000344519	ENSG00000160229	ZNF66
chr19	20807226	T	A	ENST00000344519	ENSG00000160229	ZNF66
chr19	20807230	A	T	ENST00000344519	ENSG00000160229	ZNF66
chr19	20807243	C	A	ENST00000344519	ENSG00000160229	ZNF66
chr19	20807243	C	G	ENST00000344519	ENSG00000160229	ZNF66
chr19	20807249	C	A	ENST00000344519	ENSG00000160229	ZNF66
chr19	20807249	C	G	ENST00000344519	ENSG00000160229	ZNF66
chr19	20807260	A	T	ENST00000344519	ENSG00000160229	ZNF66
chr19	20807266	G	T	ENST00000344519	ENSG00000160229	ZNF66
chr19	20807281	G	T	ENST00000344519	ENSG00000160229	ZNF66
chr19	20807295	C	A	ENST00000344519	ENSG00000160229	ZNF66
chr19	20807295	C	G	ENST00000344519	ENSG00000160229	ZNF66
chr19	20807296	A	T	ENST00000344519	ENSG00000160229	ZNF66
chr19	20807301	T	A	ENST00000344519	ENSG00000160229	ZNF66
chr19	20807302	G	T	ENST00000344519	ENSG00000160229	ZNF66
chr19	20807314	A	T	ENST00000344519	ENSG00000160229	ZNF66
chr19	20923404	G	A	ENST00000328178	ENSG00000105750	ZNF85	FALSE	FALSE
chr19	20923404	G	C	ENST00000328178	ENSG00000105750	ZNF85	FALSE	FALSE
chr19	20923404	G	T	ENST00000328178	ENSG00000105750	ZNF85	FALSE	FALSE
chr19	20923405	T	A	ENST00000328178	ENSG00000105750	ZNF85	FALSE	FALSE
chr19	20923405	T	C	ENST00000328178	ENSG00000105750	ZNF85	FALSE	FALSE
chr19	20923405	T	G	ENST00000328178	ENSG00000105750	ZNF85	FALSE	FALSE
chr19	20934022	A	C	ENST00000328178	ENSG00000105750	ZNF85	TRUE	FALSE
chr19	20934022	A	G	ENST00000328178	ENSG00000105750	ZNF85	TRUE	FALSE
chr19	20934022	A	T	ENST00000328178	ENSG00000105750	ZNF85	TRUE	FALSE
chr19	20934023	G	A	ENST00000328178	ENSG00000105750	ZNF85	TRUE	FALSE
chr19	20934023	G	C	ENST00000328178	ENSG00000105750	ZNF85	TRUE	FALSE
chr19	20934023	G	T	ENST00000328178	ENSG00000105750	ZNF85	TRUE	FALSE
chr19	20934024	G	T	ENST00000328178	ENSG00000105750	ZNF85	FALSE	FALSE
chr19	20934031	T	A	ENST00000328178	ENSG00000105750	ZNF85	FALSE	FALSE
chr19	20934054	G	T	ENST00000328178	ENSG00000105750	ZNF85	FALSE	FALSE
chr19	20934066	A	T	ENST00000328178	ENSG00000105750	ZNF85	FALSE	FALSE
chr19	20934069	G	T	ENST00000328178	ENSG00000105750	ZNF85	FALSE	FALSE
chr19	20934073	G	A	ENST00000328178	ENSG00000105750	ZNF85		FALSE
chr19	20934074	G	A	ENST00000328178	ENSG00000105750	ZNF85		FALSE
chr19	20934075	C	T	ENST00000328178	ENSG00000105750	ZNF85		FALSE
chr19	20934080	C	A	ENST00000328178	ENSG00000105750	ZNF85		FALSE
chr19	20934093	C	T	ENST00000328178	ENSG00000105750	ZNF85
chr19	20934103	T	A	ENST00000328178	ENSG00000105750	ZNF85	TRUE	TRUE
chr19	20934103	T	G	ENST00000328178	ENSG00000105750	ZNF85	TRUE	TRUE
chr19	20934107	T	A	ENST00000328178	ENSG00000105750	ZNF85	TRUE	TRUE
chr19	20934107	T	G	ENST00000328178	ENSG00000105750	ZNF85	TRUE	TRUE
chr19	20934108	A	T	ENST00000328178	ENSG00000105750	ZNF85	TRUE	TRUE
chr19	20934121	T	A	ENST00000328178	ENSG00000105750	ZNF85	TRUE	TRUE
chr19	20934121	T	G	ENST00000328178	ENSG00000105750	ZNF85	TRUE	TRUE
chr19	20934123	G	T	ENST00000328178	ENSG00000105750	ZNF85	TRUE	TRUE
chr19	20934131	C	A	ENST00000328178	ENSG00000105750	ZNF85	TRUE	TRUE
chr19	20934131	C	G	ENST00000328178	ENSG00000105750	ZNF85	TRUE	TRUE
chr19	20934132	A	T	ENST00000328178	ENSG00000105750	ZNF85	TRUE	TRUE
chr19	20934151	G	A	ENST00000328178	ENSG00000105750	ZNF85	TRUE	FALSE
chr19	20934151	G	C	ENST00000328178	ENSG00000105750	ZNF85	TRUE	FALSE
chr19	20934151	G	T	ENST00000328178	ENSG00000105750	ZNF85	TRUE	FALSE
chr19	20934152	T	A	ENST00000328178	ENSG00000105750	ZNF85	TRUE	FALSE
chr19	20934152	T	C	ENST00000328178	ENSG00000105750	ZNF85	TRUE	FALSE
chr19	20934152	T	G	ENST00000328178	ENSG00000105750	ZNF85	TRUE	FALSE
chr19	20934947	A	C	ENST00000328178	ENSG00000105750	ZNF85	TRUE	FALSE
chr19	20934947	A	G	ENST00000328178	ENSG00000105750	ZNF85	TRUE	FALSE
chr19	20934947	A	T	ENST00000328178	ENSG00000105750	ZNF85	TRUE	FALSE
chr19	20934948	G	A	ENST00000328178	ENSG00000105750	ZNF85	TRUE	FALSE
chr19	20934948	G	C	ENST00000328178	ENSG00000105750	ZNF85	TRUE	FALSE
chr19	20934948	G	T	ENST00000328178	ENSG00000105750	ZNF85	TRUE	FALSE
chr19	20934963	A	T	ENST00000328178	ENSG00000105750	ZNF85	TRUE	TRUE
chr19	20934983	T	A	ENST00000328178	ENSG00000105750	ZNF85	TRUE	TRUE
chr19	20934987	G	T	ENST00000328178	ENSG00000105750	ZNF85	TRUE	TRUE
chr19	20934990	C	T	ENST00000328178	ENSG00000105750	ZNF85	TRUE	TRUE
chr19	20934996	A	T	ENST00000328178	ENSG00000105750	ZNF85	TRUE	TRUE
chr19	20934999	G	T	ENST00000328178	ENSG00000105750	ZNF85	FALSE	FALSE
chr19	20935006	G	A	ENST00000328178	ENSG00000105750	ZNF85	FALSE	FALSE
chr19	20935007	G	A	ENST00000328178	ENSG00000105750	ZNF85	FALSE	FALSE
chr19	20935014	A	T	ENST00000328178	ENSG00000105750	ZNF85	FALSE	FALSE
chr19	20935017	A	T	ENST00000328178	ENSG00000105750	ZNF85	FALSE	FALSE
chr19	20935023	G	T	ENST00000328178	ENSG00000105750	ZNF85	FALSE	FALSE
chr19	20935038	A	T	ENST00000328178	ENSG00000105750	ZNF85	FALSE	FALSE
chr19	20935048	G	A	ENST00000328178	ENSG00000105750	ZNF85	TRUE	FALSE
chr19	20935048	G	C	ENST00000328178	ENSG00000105750	ZNF85	TRUE	FALSE
chr19	20935048	G	T	ENST00000328178	ENSG00000105750	ZNF85	TRUE	FALSE
chr19	20935049	T	A	ENST00000328178	ENSG00000105750	ZNF85	TRUE	FALSE
chr19	20935049	T	C	ENST00000328178	ENSG00000105750	ZNF85	FALSE	FALSE
chr19	20935049	T	G	ENST00000328178	ENSG00000105750	ZNF85	TRUE	FALSE
chr19	20948742	A	C	ENST00000328178	ENSG00000105750	ZNF85	TRUE	FALSE
chr19	20948742	A	G	ENST00000328178	ENSG00000105750	ZNF85	TRUE	FALSE
chr19	20948742	A	T	ENST00000328178	ENSG00000105750	ZNF85	TRUE	FALSE
chr19	20948743	G	A	ENST00000328178	ENSG00000105750	ZNF85	TRUE	FALSE
chr19	20948743	G	C	ENST00000328178	ENSG00000105750	ZNF85	TRUE	FALSE
chr19	20948743	G	T	ENST00000328178	ENSG00000105750	ZNF85	TRUE	FALSE
chr19	20948751	T	A	ENST00000328178	ENSG00000105750	ZNF85	FALSE	FALSE
chr19	20948764	C	T	ENST00000328178	ENSG00000105750	ZNF85	FALSE	FALSE
chr19	20948774	G	A	ENST00000328178	ENSG00000105750	ZNF85	FALSE	FALSE
chr19	20948775	G	A	ENST00000328178	ENSG00000105750	ZNF85	FALSE	FALSE
chr19	20948779	G	T	ENST00000328178	ENSG00000105750	ZNF85	FALSE	FALSE
chr19	20948782	C	T	ENST00000328178	ENSG00000105750	ZNF85	FALSE	FALSE
chr19	20948791	A	T	ENST00000328178	ENSG00000105750	ZNF85		FALSE
chr19	20948803	C	T	ENST00000328178	ENSG00000105750	ZNF85	FALSE	FALSE
chr19	20948806	A	T	ENST00000328178	ENSG00000105750	ZNF85	FALSE	FALSE
chr19	20948818	A	T	ENST00000328178	ENSG00000105750	ZNF85	FALSE	FALSE
chr19	20948821	A	T	ENST00000328178	ENSG00000105750	ZNF85	FALSE	FALSE
chr19	20948826	T	A	ENST00000328178	ENSG00000105750	ZNF85	FALSE	FALSE
chr19	20948826	T	G	ENST00000328178	ENSG00000105750	ZNF85	FALSE	FALSE
chr19	20948827	G	T	ENST00000328178	ENSG00000105750	ZNF85	FALSE	FALSE
chr19	20948830	A	T	ENST00000328178	ENSG00000105750	ZNF85	FALSE	FALSE
chr19	20948835	T	A	ENST00000328178	ENSG00000105750	ZNF85	FALSE	FALSE
chr19	20948836	A	T	ENST00000328178	ENSG00000105750	ZNF85	FALSE	FALSE
chr19	20948842	G	T	ENST00000328178	ENSG00000105750	ZNF85	FALSE	FALSE
chr19	20948849	T	A	ENST00000328178	ENSG00000105750	ZNF85	FALSE	FALSE
chr19	20948849	T	G	ENST00000328178	ENSG00000105750	ZNF85	FALSE	FALSE
chr19	20948855	T	A	ENST00000328178	ENSG00000105750	ZNF85	FALSE	FALSE
chr19	20948855	T	G	ENST00000328178	ENSG00000105750	ZNF85	FALSE	FALSE
chr19	20948857	A	T	ENST00000328178	ENSG00000105750	ZNF85	FALSE	FALSE
chr19	20948860	A	T	ENST00000328178	ENSG00000105750	ZNF85	FALSE	FALSE
chr19	20948868	T	A	ENST00000328178	ENSG00000105750	ZNF85	FALSE	FALSE
chr19	20948869	G	T	ENST00000328178	ENSG00000105750	ZNF85	FALSE	FALSE
chr19	20948881	G	T	ENST00000328178	ENSG00000105750	ZNF85	FALSE	FALSE
chr19	20948886	T	A	ENST00000328178	ENSG00000105750	ZNF85	FALSE	FALSE
chr19	20948887	A	T	ENST00000328178	ENSG00000105750	ZNF85	FALSE	FALSE
chr19	20948896	A	T	ENST00000328178	ENSG00000105750	ZNF85	FALSE	FALSE
chr19	20948899	G	T	ENST00000328178	ENSG00000105750	ZNF85	FALSE	FALSE
chr19	20948907	T	A	ENST00000328178	ENSG00000105750	ZNF85	FALSE	FALSE
chr19	20948911	G	T	ENST00000328178	ENSG00000105750	ZNF85	FALSE	FALSE
chr19	20948920	C	T	ENST00000328178	ENSG00000105750	ZNF85	FALSE	FALSE
chr19	20948925	T	A	ENST00000328178	ENSG00000105750	ZNF85	FALSE	FALSE
chr19	20948938	C	T	ENST00000328178	ENSG00000105750	ZNF85	FALSE	FALSE
chr19	20948944	A	T	ENST00000328178	ENSG00000105750	ZNF85	FALSE	FALSE
chr19	20948953	C	T	ENST00000328178	ENSG00000105750	ZNF85	FALSE	FALSE
chr19	20948958	T	A	ENST00000328178	ENSG00000105750	ZNF85	FALSE	FALSE
chr19	20948962	A	T	ENST00000328178	ENSG00000105750	ZNF85	FALSE	FALSE
chr19	20948967	T	A	ENST00000328178	ENSG00000105750	ZNF85	FALSE	FALSE
chr19	20948967	T	G	ENST00000328178	ENSG00000105750	ZNF85	FALSE	FALSE
chr19	20948971	A	T	ENST00000328178	ENSG00000105750	ZNF85	FALSE	FALSE
chr19	20948983	A	T	ENST00000328178	ENSG00000105750	ZNF85	FALSE	FALSE
chr19	20948990	C	A	ENST00000328178	ENSG00000105750	ZNF85	FALSE	FALSE
chr19	20948990	C	G	ENST00000328178	ENSG00000105750	ZNF85	FALSE	FALSE
chr19	20948996	C	A	ENST00000328178	ENSG00000105750	ZNF85	FALSE	FALSE
chr19	20948996	C	G	ENST00000328178	ENSG00000105750	ZNF85	FALSE	FALSE
chr19	20949001	A	T	ENST00000328178	ENSG00000105750	ZNF85	FALSE	FALSE
chr19	20949007	G	T	ENST00000328178	ENSG00000105750	ZNF85	FALSE	FALSE
chr19	20949013	A	T	ENST00000328178	ENSG00000105750	ZNF85	FALSE	FALSE
chr19	20949022	A	T	ENST00000328178	ENSG00000105750	ZNF85	FALSE	FALSE
chr19	20949025	A	T	ENST00000328178	ENSG00000105750	ZNF85	FALSE	FALSE
chr19	20949028	A	T	ENST00000328178	ENSG00000105750	ZNF85	FALSE	FALSE
chr19	20949037	A	T	ENST00000328178	ENSG00000105750	ZNF85	FALSE	FALSE
chr19	20949042	T	A	ENST00000328178	ENSG00000105750	ZNF85	FALSE	FALSE
chr19	20949046	A	T	ENST00000328178	ENSG00000105750	ZNF85	FALSE	FALSE
chr19	20949051	T	A	ENST00000328178	ENSG00000105750	ZNF85	FALSE	FALSE
chr19	20949055	A	T	ENST00000328178	ENSG00000105750	ZNF85	FALSE	FALSE
chr19	20949059	C	A	ENST00000328178	ENSG00000105750	ZNF85	FALSE	FALSE
chr19	20949059	C	G	ENST00000328178	ENSG00000105750	ZNF85	FALSE	FALSE
chr19	20949074	C	A	ENST00000328178	ENSG00000105750	ZNF85	FALSE	FALSE
chr19	20949074	C	G	ENST00000328178	ENSG00000105750	ZNF85	FALSE	FALSE
chr19	20949078	C	A	ENST00000328178	ENSG00000105750	ZNF85	FALSE	FALSE
chr19	20949085	G	T	ENST00000328178	ENSG00000105750	ZNF85	FALSE	FALSE
chr19	20949094	A	T	ENST00000328178	ENSG00000105750	ZNF85	FALSE	FALSE
chr19	20949106	A	T	ENST00000328178	ENSG00000105750	ZNF85
chr19	20949120	C	A	ENST00000328178	ENSG00000105750	ZNF85
chr19	20949120	C	G	ENST00000328178	ENSG00000105750	ZNF85
chr19	20949121	A	T	ENST00000328178	ENSG00000105750	ZNF85
chr19	20949126	T	A	ENST00000328178	ENSG00000105750	ZNF85
chr19	20949127	G	T	ENST00000328178	ENSG00000105750	ZNF85
chr19	20949130	G	T	ENST00000328178	ENSG00000105750	ZNF85
chr19	20949135	T	A	ENST00000328178	ENSG00000105750	ZNF85
chr19	20949136	G	T	ENST00000328178	ENSG00000105750	ZNF85
chr19	20949139	A	T	ENST00000328178	ENSG00000105750	ZNF85
chr19	20949152	G	A	ENST00000328178	ENSG00000105750	ZNF85
chr19	20949153	G	A	ENST00000328178	ENSG00000105750	ZNF85
chr19	20949158	C	A	ENST00000328178	ENSG00000105750	ZNF85
chr19	20949158	C	G	ENST00000328178	ENSG00000105750	ZNF85
chr19	20949169	A	T	ENST00000328178	ENSG00000105750	ZNF85
chr19	20949175	A	T	ENST00000328178	ENSG00000105750	ZNF85
chr19	20949178	A	T	ENST00000328178	ENSG00000105750	ZNF85
chr19	20949190	G	T	ENST00000328178	ENSG00000105750	ZNF85
chr19	20949193	G	T	ENST00000328178	ENSG00000105750	ZNF85
chr19	20949196	A	T	ENST00000328178	ENSG00000105750	ZNF85
chr19	20949204	C	A	ENST00000328178	ENSG00000105750	ZNF85
chr19	20949204	C	G	ENST00000328178	ENSG00000105750	ZNF85
chr19	20949205	A	T	ENST00000328178	ENSG00000105750	ZNF85
chr19	20949210	T	A	ENST00000328178	ENSG00000105750	ZNF85
chr19	20949211	G	T	ENST00000328178	ENSG00000105750	ZNF85
chr19	20949214	G	T	ENST00000328178	ENSG00000105750	ZNF85
chr19	20949219	T	A	ENST00000328178	ENSG00000105750	ZNF85
chr19	20949223	A	T	ENST00000328178	ENSG00000105750	ZNF85
chr19	20949235	C	T	ENST00000328178	ENSG00000105750	ZNF85
chr19	20949242	C	A	ENST00000328178	ENSG00000105750	ZNF85
chr19	20949242	C	G	ENST00000328178	ENSG00000105750	ZNF85
chr19	20949253	A	T	ENST00000328178	ENSG00000105750	ZNF85
chr19	20949259	A	T	ENST00000328178	ENSG00000105750	ZNF85
chr19	20949262	A	T	ENST00000328178	ENSG00000105750	ZNF85
chr19	20949274	G	T	ENST00000328178	ENSG00000105750	ZNF85
chr19	20949277	G	T	ENST00000328178	ENSG00000105750	ZNF85
chr19	20949280	A	T	ENST00000328178	ENSG00000105750	ZNF85
chr19	20949288	C	A	ENST00000328178	ENSG00000105750	ZNF85
chr19	20949288	C	G	ENST00000328178	ENSG00000105750	ZNF85
chr19	20949289	A	T	ENST00000328178	ENSG00000105750	ZNF85
chr19	20949294	T	A	ENST00000328178	ENSG00000105750	ZNF85
chr19	20949295	G	T	ENST00000328178	ENSG00000105750	ZNF85
chr19	20949298	G	T	ENST00000328178	ENSG00000105750	ZNF85
chr19	20949303	T	A	ENST00000328178	ENSG00000105750	ZNF85
chr19	20949307	A	T	ENST00000328178	ENSG00000105750	ZNF85
chr19	20949319	C	T	ENST00000328178	ENSG00000105750	ZNF85
chr19	20949326	C	A	ENST00000328178	ENSG00000105750	ZNF85
chr19	20949326	C	G	ENST00000328178	ENSG00000105750	ZNF85
chr19	20949343	A	T	ENST00000328178	ENSG00000105750	ZNF85
chr19	20949358	G	T	ENST00000328178	ENSG00000105750	ZNF85
chr19	20949361	G	T	ENST00000328178	ENSG00000105750	ZNF85
chr19	20949364	A	T	ENST00000328178	ENSG00000105750	ZNF85
chr19	20949372	C	A	ENST00000328178	ENSG00000105750	ZNF85
chr19	20949372	C	G	ENST00000328178	ENSG00000105750	ZNF85
chr19	20949373	A	T	ENST00000328178	ENSG00000105750	ZNF85
chr19	20949378	T	A	ENST00000328178	ENSG00000105750	ZNF85
chr19	20949379	A	T	ENST00000328178	ENSG00000105750	ZNF85
chr19	20949382	G	T	ENST00000328178	ENSG00000105750	ZNF85
chr19	20949387	T	A	ENST00000328178	ENSG00000105750	ZNF85
chr19	20949391	A	T	ENST00000328178	ENSG00000105750	ZNF85
chr19	20949403	C	T	ENST00000328178	ENSG00000105750	ZNF85
chr19	20949410	C	A	ENST00000328178	ENSG00000105750	ZNF85
chr19	20949410	C	G	ENST00000328178	ENSG00000105750	ZNF85
chr19	20949427	A	T	ENST00000328178	ENSG00000105750	ZNF85
chr19	20949430	A	T	ENST00000328178	ENSG00000105750	ZNF85
chr19	20949442	G	T	ENST00000328178	ENSG00000105750	ZNF85
chr19	20949445	G	T	ENST00000328178	ENSG00000105750	ZNF85
chr19	20949448	A	T	ENST00000328178	ENSG00000105750	ZNF85
chr19	20949456	C	A	ENST00000328178	ENSG00000105750	ZNF85
chr19	20949456	C	G	ENST00000328178	ENSG00000105750	ZNF85
chr19	20949457	A	T	ENST00000328178	ENSG00000105750	ZNF85
chr19	20949462	T	A	ENST00000328178	ENSG00000105750	ZNF85
chr19	20949463	G	T	ENST00000328178	ENSG00000105750	ZNF85
chr19	20949466	G	T	ENST00000328178	ENSG00000105750	ZNF85
chr19	20949471	T	A	ENST00000328178	ENSG00000105750	ZNF85
chr19	20949475	A	T	ENST00000328178	ENSG00000105750	ZNF85
chr19	20949484	A	T	ENST00000328178	ENSG00000105750	ZNF85
chr19	20949487	C	T	ENST00000328178	ENSG00000105750	ZNF85
chr19	20949494	C	A	ENST00000328178	ENSG00000105750	ZNF85
chr19	20949494	C	G	ENST00000328178	ENSG00000105750	ZNF85
chr19	20949511	A	T	ENST00000328178	ENSG00000105750	ZNF85
chr19	20949526	G	T	ENST00000328178	ENSG00000105750	ZNF85
chr19	20949529	G	T	ENST00000328178	ENSG00000105750	ZNF85
chr19	20949532	A	T	ENST00000328178	ENSG00000105750	ZNF85
chr19	20949540	C	A	ENST00000328178	ENSG00000105750	ZNF85
chr19	20949540	C	G	ENST00000328178	ENSG00000105750	ZNF85
chr19	20949541	A	T	ENST00000328178	ENSG00000105750	ZNF85
chr19	20949546	T	A	ENST00000328178	ENSG00000105750	ZNF85
chr19	20949547	A	T	ENST00000328178	ENSG00000105750	ZNF85
chr19	20949550	A	T	ENST00000328178	ENSG00000105750	ZNF85
chr19	20949555	T	A	ENST00000328178	ENSG00000105750	ZNF85
chr19	20949556	G	T	ENST00000328178	ENSG00000105750	ZNF85
chr19	20949559	A	T	ENST00000328178	ENSG00000105750	ZNF85
chr19	20949571	C	T	ENST00000328178	ENSG00000105750	ZNF85
chr19	20949595	G	T	ENST00000328178	ENSG00000105750	ZNF85
chr19	20949610	G	T	ENST00000328178	ENSG00000105750	ZNF85
chr19	20949613	G	T	ENST00000328178	ENSG00000105750	ZNF85
chr19	20949616	A	T	ENST00000328178	ENSG00000105750	ZNF85
chr19	20949624	C	A	ENST00000328178	ENSG00000105750	ZNF85
chr19	20949624	C	G	ENST00000328178	ENSG00000105750	ZNF85
chr19	20949625	A	T	ENST00000328178	ENSG00000105750	ZNF85
chr19	20949630	T	A	ENST00000328178	ENSG00000105750	ZNF85
chr19	20949631	G	T	ENST00000328178	ENSG00000105750	ZNF85
chr19	20949634	A	T	ENST00000328178	ENSG00000105750	ZNF85
chr19	20949639	T	A	ENST00000328178	ENSG00000105750	ZNF85
chr19	20949640	G	T	ENST00000328178	ENSG00000105750	ZNF85
chr19	20949643	A	T	ENST00000328178	ENSG00000105750	ZNF85
chr19	20949662	C	A	ENST00000328178	ENSG00000105750	ZNF85
chr19	20949662	C	G	ENST00000328178	ENSG00000105750	ZNF85
chr19	20949679	A	T	ENST00000328178	ENSG00000105750	ZNF85
chr19	20949694	G	T	ENST00000328178	ENSG00000105750	ZNF85
chr19	20949697	G	T	ENST00000328178	ENSG00000105750	ZNF85
chr19	20949700	A	T	ENST00000328178	ENSG00000105750	ZNF85
chr19	20949708	C	A	ENST00000328178	ENSG00000105750	ZNF85
chr19	20949708	C	G	ENST00000328178	ENSG00000105750	ZNF85
chr19	20949709	A	T	ENST00000328178	ENSG00000105750	ZNF85
chr19	20949714	T	A	ENST00000328178	ENSG00000105750	ZNF85
chr19	20949715	A	T	ENST00000328178	ENSG00000105750	ZNF85
chr19	20949718	G	T	ENST00000328178	ENSG00000105750	ZNF85
chr19	20949723	T	A	ENST00000328178	ENSG00000105750	ZNF85
chr19	20949727	A	T	ENST00000328178	ENSG00000105750	ZNF85
chr19	20949736	A	T	ENST00000328178	ENSG00000105750	ZNF85
chr19	20949746	C	A	ENST00000328178	ENSG00000105750	ZNF85
chr19	20949746	C	G	ENST00000328178	ENSG00000105750	ZNF85
chr19	20949757	A	T	ENST00000328178	ENSG00000105750	ZNF85
chr19	20949763	A	T	ENST00000328178	ENSG00000105750	ZNF85
chr19	20949778	G	T	ENST00000328178	ENSG00000105750	ZNF85
chr19	20949781	G	T	ENST00000328178	ENSG00000105750	ZNF85
chr19	20949784	A	T	ENST00000328178	ENSG00000105750	ZNF85
chr19	20949792	C	A	ENST00000328178	ENSG00000105750	ZNF85
chr19	20949792	C	G	ENST00000328178	ENSG00000105750	ZNF85
chr19	20949793	A	T	ENST00000328178	ENSG00000105750	ZNF85
chr19	20949798	T	A	ENST00000328178	ENSG00000105750	ZNF85
chr19	20949799	A	T	ENST00000328178	ENSG00000105750	ZNF85
chr19	20949802	G	T	ENST00000328178	ENSG00000105750	ZNF85
chr19	20949807	T	A	ENST00000328178	ENSG00000105750	ZNF85
chr19	20949808	G	T	ENST00000328178	ENSG00000105750	ZNF85
chr19	20949811	A	T	ENST00000328178	ENSG00000105750	ZNF85
chr19	20949823	C	T	ENST00000328178	ENSG00000105750	ZNF85
chr19	20949830	C	A	ENST00000328178	ENSG00000105750	ZNF85
chr19	20949830	C	G	ENST00000328178	ENSG00000105750	ZNF85
chr19	20949832	A	T	ENST00000328178	ENSG00000105750	ZNF85
chr19	20949841	G	T	ENST00000328178	ENSG00000105750	ZNF85
chr19	20949847	A	T	ENST00000328178	ENSG00000105750	ZNF85
chr19	20949850	A	T	ENST00000328178	ENSG00000105750	ZNF85
chr19	20949862	G	T	ENST00000328178	ENSG00000105750	ZNF85
chr19	20949865	G	T	ENST00000328178	ENSG00000105750	ZNF85
chr19	20949868	A	T	ENST00000328178	ENSG00000105750	ZNF85
chr19	20949876	T	A	ENST00000328178	ENSG00000105750	ZNF85
chr19	20949876	T	G	ENST00000328178	ENSG00000105750	ZNF85
chr19	20949877	G	T	ENST00000328178	ENSG00000105750	ZNF85
chr19	20949882	T	A	ENST00000328178	ENSG00000105750	ZNF85
chr19	20949883	G	T	ENST00000328178	ENSG00000105750	ZNF85
chr19	20949886	A	T	ENST00000328178	ENSG00000105750	ZNF85
chr19	20949891	T	A	ENST00000328178	ENSG00000105750	ZNF85
chr19	20949895	A	T	ENST00000328178	ENSG00000105750	ZNF85
chr19	20949907	C	T	ENST00000328178	ENSG00000105750	ZNF85
chr19	20949914	C	A	ENST00000328178	ENSG00000105750	ZNF85
chr19	20949914	C	G	ENST00000328178	ENSG00000105750	ZNF85
chr19	20949925	A	T	ENST00000328178	ENSG00000105750	ZNF85
chr19	20949931	A	T	ENST00000328178	ENSG00000105750	ZNF85
chr19	20949934	A	T	ENST00000328178	ENSG00000105750	ZNF85
chr19	20949946	G	T	ENST00000328178	ENSG00000105750	ZNF85
chr19	20949949	G	T	ENST00000328178	ENSG00000105750	ZNF85
chr19	20949952	A	T	ENST00000328178	ENSG00000105750	ZNF85
chr19	20949960	C	A	ENST00000328178	ENSG00000105750	ZNF85
chr19	20949960	C	G	ENST00000328178	ENSG00000105750	ZNF85
chr19	20949961	A	T	ENST00000328178	ENSG00000105750	ZNF85
chr19	20949966	T	A	ENST00000328178	ENSG00000105750	ZNF85
chr19	20949967	G	T	ENST00000328178	ENSG00000105750	ZNF85
chr19	20949970	G	T	ENST00000328178	ENSG00000105750	ZNF85
chr19	20949975	T	A	ENST00000328178	ENSG00000105750	ZNF85
chr19	20949979	A	T	ENST00000328178	ENSG00000105750	ZNF85
chr19	20949988	A	T	ENST00000328178	ENSG00000105750	ZNF85
chr19	20949992	G	A	ENST00000328178	ENSG00000105750	ZNF85
chr19	20949993	G	A	ENST00000328178	ENSG00000105750	ZNF85
chr19	20949998	C	A	ENST00000328178	ENSG00000105750	ZNF85
chr19	20949998	C	G	ENST00000328178	ENSG00000105750	ZNF85
chr19	20950015	A	T	ENST00000328178	ENSG00000105750	ZNF85
chr19	20950030	G	T	ENST00000328178	ENSG00000105750	ZNF85
chr19	20950033	G	T	ENST00000328178	ENSG00000105750	ZNF85
chr19	20950036	A	T	ENST00000328178	ENSG00000105750	ZNF85
chr19	20950044	C	A	ENST00000328178	ENSG00000105750	ZNF85
chr19	20950044	C	G	ENST00000328178	ENSG00000105750	ZNF85
chr19	20950045	A	T	ENST00000328178	ENSG00000105750	ZNF85
chr19	20950050	T	A	ENST00000328178	ENSG00000105750	ZNF85
chr19	20950051	G	T	ENST00000328178	ENSG00000105750	ZNF85
chr19	20950054	G	T	ENST00000328178	ENSG00000105750	ZNF85
chr19	20950059	T	A	ENST00000328178	ENSG00000105750	ZNF85
chr19	20950063	A	T	ENST00000328178	ENSG00000105750	ZNF85
chr19	20950075	C	T	ENST00000328178	ENSG00000105750	ZNF85
chr19	20950082	C	A	ENST00000328178	ENSG00000105750	ZNF85
chr19	20950082	C	G	ENST00000328178	ENSG00000105750	ZNF85
chr19	20950084	A	T	ENST00000328178	ENSG00000105750	ZNF85
chr19	20950093	A	T	ENST00000328178	ENSG00000105750	ZNF85
chr19	20950099	A	T	ENST00000328178	ENSG00000105750	ZNF85
chr19	20950102	A	T	ENST00000328178	ENSG00000105750	ZNF85
chr19	20950114	G	T	ENST00000328178	ENSG00000105750	ZNF85
chr19	20950117	G	T	ENST00000328178	ENSG00000105750	ZNF85
chr19	20950120	A	T	ENST00000328178	ENSG00000105750	ZNF85
chr19	20950128	C	A	ENST00000328178	ENSG00000105750	ZNF85
chr19	20950128	C	G	ENST00000328178	ENSG00000105750	ZNF85
chr19	20950134	T	A	ENST00000328178	ENSG00000105750	ZNF85
chr19	20950135	G	T	ENST00000328178	ENSG00000105750	ZNF85
chr19	20950138	G	T	ENST00000328178	ENSG00000105750	ZNF85
chr19	20950143	T	A	ENST00000328178	ENSG00000105750	ZNF85
chr19	20950147	A	T	ENST00000328178	ENSG00000105750	ZNF85
chr19	20950159	C	T	ENST00000328178	ENSG00000105750	ZNF85
chr19	20950166	C	A	ENST00000328178	ENSG00000105750	ZNF85
chr19	20950166	C	G	ENST00000328178	ENSG00000105750	ZNF85
chr19	20950177	A	T	ENST00000328178	ENSG00000105750	ZNF85
chr19	20950183	A	T	ENST00000328178	ENSG00000105750	ZNF85
chr19	20950186	A	T	ENST00000328178	ENSG00000105750	ZNF85
chr19	20950198	G	T	ENST00000328178	ENSG00000105750	ZNF85
chr19	20950201	G	T	ENST00000328178	ENSG00000105750	ZNF85
chr19	20950204	A	T	ENST00000328178	ENSG00000105750	ZNF85
chr19	20950212	C	A	ENST00000328178	ENSG00000105750	ZNF85
chr19	20950212	C	G	ENST00000328178	ENSG00000105750	ZNF85
chr19	20950213	A	T	ENST00000328178	ENSG00000105750	ZNF85
chr19	20950218	T	A	ENST00000328178	ENSG00000105750	ZNF85
chr19	20950219	G	T	ENST00000328178	ENSG00000105750	ZNF85
chr19	20950222	G	T	ENST00000328178	ENSG00000105750	ZNF85
chr19	20950227	T	A	ENST00000328178	ENSG00000105750	ZNF85
chr19	20950231	A	T	ENST00000328178	ENSG00000105750	ZNF85
chr19	20950240	A	T	ENST00000328178	ENSG00000105750	ZNF85
chr19	20950244	G	A	ENST00000328178	ENSG00000105750	ZNF85
chr19	20950245	G	A	ENST00000328178	ENSG00000105750	ZNF85
chr19	20950250	C	A	ENST00000328178	ENSG00000105750	ZNF85
chr19	20950250	C	G	ENST00000328178	ENSG00000105750	ZNF85
chr19	20950261	A	T	ENST00000328178	ENSG00000105750	ZNF85
chr19	20950267	A	T	ENST00000328178	ENSG00000105750	ZNF85
chr19	20950282	G	T	ENST00000328178	ENSG00000105750	ZNF85
chr19	20950285	G	T	ENST00000328178	ENSG00000105750	ZNF85
chr19	20950288	A	T	ENST00000328178	ENSG00000105750	ZNF85
chr19	20950292	T	A	ENST00000328178	ENSG00000105750	ZNF85
chr19	20950292	T	G	ENST00000328178	ENSG00000105750	ZNF85
chr19	20950294	C	T	ENST00000328178	ENSG00000105750	ZNF85
chr19	21020804	G	A	ENST00000261560	ENSG00000118620	ZNF430	FALSE	FALSE
chr19	21020804	G	C	ENST00000261560	ENSG00000118620	ZNF430	FALSE	FALSE
chr19	21020804	G	T	ENST00000261560	ENSG00000118620	ZNF430	FALSE	FALSE
chr19	21020805	T	A	ENST00000261560	ENSG00000118620	ZNF430	FALSE	FALSE
chr19	21020805	T	C	ENST00000261560	ENSG00000118620	ZNF430	FALSE	FALSE
chr19	21020805	T	G	ENST00000261560	ENSG00000118620	ZNF430	FALSE	FALSE
chr19	21022787	A	C	ENST00000261560	ENSG00000118620	ZNF430	TRUE	FALSE
chr19	21022787	A	G	ENST00000261560	ENSG00000118620	ZNF430	TRUE	FALSE
chr19	21022787	A	T	ENST00000261560	ENSG00000118620	ZNF430	TRUE	FALSE
chr19	21022788	G	A	ENST00000261560	ENSG00000118620	ZNF430	TRUE	FALSE
chr19	21022788	G	C	ENST00000261560	ENSG00000118620	ZNF430	TRUE	FALSE
chr19	21022788	G	T	ENST00000261560	ENSG00000118620	ZNF430	TRUE	FALSE
chr19	21022789	G	T	ENST00000261560	ENSG00000118620	ZNF430	FALSE	FALSE
chr19	21022798	A	T	ENST00000261560	ENSG00000118620	ZNF430	FALSE	FALSE
chr19	21022804	G	T	ENST00000261560	ENSG00000118620	ZNF430	FALSE	FALSE
chr19	21022812	T	A	ENST00000261560	ENSG00000118620	ZNF430	FALSE	FALSE
chr19	21022812	T	G	ENST00000261560	ENSG00000118620	ZNF430	FALSE	FALSE
chr19	21022819	A	T	ENST00000261560	ENSG00000118620	ZNF430	FALSE	FALSE
chr19	21022822	G	T	ENST00000261560	ENSG00000118620	ZNF430	FALSE	FALSE
chr19	21022831	G	T	ENST00000261560	ENSG00000118620	ZNF430	FALSE	FALSE
chr19	21022836	C	A	ENST00000261560	ENSG00000118620	ZNF430	FALSE	FALSE
chr19	21022866	C	A	ENST00000261560	ENSG00000118620	ZNF430	TRUE	TRUE
chr19	21022866	C	G	ENST00000261560	ENSG00000118620	ZNF430	TRUE	TRUE
chr19	21022875	T	A	ENST00000261560	ENSG00000118620	ZNF430	TRUE	TRUE
chr19	21022875	T	G	ENST00000261560	ENSG00000118620	ZNF430	TRUE	TRUE
chr19	21022876	G	T	ENST00000261560	ENSG00000118620	ZNF430	TRUE	TRUE
chr19	21022879	A	T	ENST00000261560	ENSG00000118620	ZNF430	TRUE	TRUE
chr19	21022882	G	A	ENST00000261560	ENSG00000118620	ZNF430	TRUE	FALSE
chr19	21022882	G	C	ENST00000261560	ENSG00000118620	ZNF430	TRUE	FALSE
chr19	21022882	G	T	ENST00000261560	ENSG00000118620	ZNF430	TRUE	FALSE
chr19	21022883	T	A	ENST00000261560	ENSG00000118620	ZNF430	TRUE	FALSE
chr19	21022883	T	C	ENST00000261560	ENSG00000118620	ZNF430	TRUE	FALSE
chr19	21022883	T	G	ENST00000261560	ENSG00000118620	ZNF430	TRUE	FALSE
chr19	21033454	A	C	ENST00000261560	ENSG00000118620	ZNF430	TRUE	FALSE
chr19	21033454	A	G	ENST00000261560	ENSG00000118620	ZNF430	TRUE	FALSE
chr19	21033454	A	T	ENST00000261560	ENSG00000118620	ZNF430	TRUE	FALSE
chr19	21033455	G	A	ENST00000261560	ENSG00000118620	ZNF430	TRUE	FALSE
chr19	21033455	G	C	ENST00000261560	ENSG00000118620	ZNF430	TRUE	FALSE
chr19	21033455	G	T	ENST00000261560	ENSG00000118620	ZNF430	TRUE	FALSE
chr19	21033463	T	A	ENST00000261560	ENSG00000118620	ZNF430	TRUE	TRUE
chr19	21033486	G	T	ENST00000261560	ENSG00000118620	ZNF430	TRUE	TRUE
chr19	21033498	G	T	ENST00000261560	ENSG00000118620	ZNF430	TRUE	TRUE
chr19	21033501	G	T	ENST00000261560	ENSG00000118620	ZNF430	TRUE	TRUE
chr19	21033505	G	A	ENST00000261560	ENSG00000118620	ZNF430	TRUE	TRUE
chr19	21033506	G	A	ENST00000261560	ENSG00000118620	ZNF430	TRUE	TRUE
chr19	21033507	C	T	ENST00000261560	ENSG00000118620	ZNF430	TRUE	TRUE
chr19	21033512	C	A	ENST00000261560	ENSG00000118620	ZNF430	TRUE	TRUE
chr19	21033525	C	T	ENST00000261560	ENSG00000118620	ZNF430	TRUE	TRUE
chr19	21033528	C	T	ENST00000261560	ENSG00000118620	ZNF430	TRUE	TRUE
chr19	21033535	T	A	ENST00000261560	ENSG00000118620	ZNF430	TRUE	TRUE
chr19	21033539	T	A	ENST00000261560	ENSG00000118620	ZNF430	TRUE	TRUE
chr19	21033539	T	G	ENST00000261560	ENSG00000118620	ZNF430	TRUE	TRUE
chr19	21033540	A	T	ENST00000261560	ENSG00000118620	ZNF430	TRUE	TRUE
chr19	21033543	A	T	ENST00000261560	ENSG00000118620	ZNF430	TRUE	TRUE
chr19	21033553	T	A	ENST00000261560	ENSG00000118620	ZNF430	TRUE	TRUE
chr19	21033553	T	G	ENST00000261560	ENSG00000118620	ZNF430	TRUE	TRUE
chr19	21033555	G	T	ENST00000261560	ENSG00000118620	ZNF430	TRUE	TRUE
chr19	21033563	C	A	ENST00000261560	ENSG00000118620	ZNF430	TRUE	TRUE
chr19	21033563	C	G	ENST00000261560	ENSG00000118620	ZNF430	TRUE	TRUE
chr19	21033564	A	T	ENST00000261560	ENSG00000118620	ZNF430	TRUE	TRUE
chr19	21033580	T	A	ENST00000261560	ENSG00000118620	ZNF430	TRUE	TRUE
chr19	21033583	G	A	ENST00000261560	ENSG00000118620	ZNF430	TRUE	FALSE
chr19	21033583	G	C	ENST00000261560	ENSG00000118620	ZNF430	TRUE	FALSE
chr19	21033583	G	T	ENST00000261560	ENSG00000118620	ZNF430	TRUE	FALSE
chr19	21033584	T	A	ENST00000261560	ENSG00000118620	ZNF430	TRUE	FALSE
chr19	21033584	T	C	ENST00000261560	ENSG00000118620	ZNF430	TRUE	FALSE
chr19	21033584	T	G	ENST00000261560	ENSG00000118620	ZNF430	TRUE	FALSE
chr19	21034084	A	C	ENST00000261560	ENSG00000118620	ZNF430	TRUE	FALSE
chr19	21034084	A	G	ENST00000261560	ENSG00000118620	ZNF430	TRUE	FALSE
chr19	21034084	A	T	ENST00000261560	ENSG00000118620	ZNF430	TRUE	FALSE
chr19	21034085	G	A	ENST00000261560	ENSG00000118620	ZNF430	TRUE	FALSE
chr19	21034085	G	C	ENST00000261560	ENSG00000118620	ZNF430	TRUE	FALSE
chr19	21034085	G	T	ENST00000261560	ENSG00000118620	ZNF430	TRUE	FALSE
chr19	21034103	A	T	ENST00000261560	ENSG00000118620	ZNF430	TRUE	TRUE
chr19	21034123	T	A	ENST00000261560	ENSG00000118620	ZNF430	TRUE	TRUE
chr19	21034127	G	T	ENST00000261560	ENSG00000118620	ZNF430	TRUE	TRUE
chr19	21034130	C	T	ENST00000261560	ENSG00000118620	ZNF430	TRUE	TRUE
chr19	21034133	G	T	ENST00000261560	ENSG00000118620	ZNF430	TRUE	TRUE
chr19	21034136	A	T	ENST00000261560	ENSG00000118620	ZNF430	FALSE	FALSE
chr19	21034139	G	T	ENST00000261560	ENSG00000118620	ZNF430	FALSE	FALSE
chr19	21034146	G	A	ENST00000261560	ENSG00000118620	ZNF430	FALSE	FALSE
chr19	21034147	G	A	ENST00000261560	ENSG00000118620	ZNF430	FALSE	FALSE
chr19	21034154	A	T	ENST00000261560	ENSG00000118620	ZNF430	FALSE	FALSE
chr19	21034157	A	T	ENST00000261560	ENSG00000118620	ZNF430	FALSE	FALSE
chr19	21034175	C	T	ENST00000261560	ENSG00000118620	ZNF430	FALSE	FALSE
chr19	21034185	G	A	ENST00000261560	ENSG00000118620	ZNF430	TRUE	FALSE
chr19	21034185	G	C	ENST00000261560	ENSG00000118620	ZNF430	TRUE	FALSE
chr19	21034185	G	T	ENST00000261560	ENSG00000118620	ZNF430	TRUE	FALSE
chr19	21034186	T	A	ENST00000261560	ENSG00000118620	ZNF430	TRUE	FALSE
chr19	21034186	T	C	ENST00000261560	ENSG00000118620	ZNF430	TRUE	FALSE
chr19	21034186	T	G	ENST00000261560	ENSG00000118620	ZNF430	TRUE	FALSE
chr19	21056629	A	C	ENST00000261560	ENSG00000118620	ZNF430	TRUE	FALSE
chr19	21056629	A	G	ENST00000261560	ENSG00000118620	ZNF430	TRUE	FALSE
chr19	21056629	A	T	ENST00000261560	ENSG00000118620	ZNF430	TRUE	FALSE
chr19	21056630	G	A	ENST00000261560	ENSG00000118620	ZNF430	TRUE	FALSE
chr19	21056630	G	C	ENST00000261560	ENSG00000118620	ZNF430	TRUE	FALSE
chr19	21056630	G	T	ENST00000261560	ENSG00000118620	ZNF430	TRUE	FALSE
chr19	21056638	T	A	ENST00000261560	ENSG00000118620	ZNF430	FALSE	FALSE
chr19	21056638	T	G	ENST00000261560	ENSG00000118620	ZNF430	FALSE	FALSE
chr19	21056651	C	T	ENST00000261560	ENSG00000118620	ZNF430	FALSE	FALSE
chr19	21056661	G	A	ENST00000261560	ENSG00000118620	ZNF430	FALSE	FALSE
chr19	21056662	G	A	ENST00000261560	ENSG00000118620	ZNF430	FALSE	FALSE
chr19	21056666	G	T	ENST00000261560	ENSG00000118620	ZNF430	FALSE	FALSE
chr19	21056669	C	T	ENST00000261560	ENSG00000118620	ZNF430	FALSE	FALSE
chr19	21056678	A	T	ENST00000261560	ENSG00000118620	ZNF430	FALSE	FALSE
chr19	21056690	C	T	ENST00000261560	ENSG00000118620	ZNF430	FALSE	FALSE
chr19	21056693	G	T	ENST00000261560	ENSG00000118620	ZNF430	FALSE	FALSE
chr19	21056703	T	A	ENST00000261560	ENSG00000118620	ZNF430	FALSE	FALSE
chr19	21056705	A	T	ENST00000261560	ENSG00000118620	ZNF430	FALSE	FALSE
chr19	21056708	A	T	ENST00000261560	ENSG00000118620	ZNF430	FALSE	FALSE
chr19	21056713	T	A	ENST00000261560	ENSG00000118620	ZNF430	FALSE	FALSE
chr19	21056713	T	G	ENST00000261560	ENSG00000118620	ZNF430	FALSE	FALSE
chr19	21056714	G	T	ENST00000261560	ENSG00000118620	ZNF430	FALSE	FALSE
chr19	21056717	A	T	ENST00000261560	ENSG00000118620	ZNF430	FALSE	FALSE
chr19	21056722	T	A	ENST00000261560	ENSG00000118620	ZNF430	FALSE	FALSE
chr19	21056723	G	T	ENST00000261560	ENSG00000118620	ZNF430	FALSE	FALSE
chr19	21056729	G	T	ENST00000261560	ENSG00000118620	ZNF430	FALSE	FALSE
chr19	21056736	T	A	ENST00000261560	ENSG00000118620	ZNF430	FALSE	FALSE
chr19	21056736	T	G	ENST00000261560	ENSG00000118620	ZNF430	FALSE	FALSE
chr19	21056738	C	T	ENST00000261560	ENSG00000118620	ZNF430	FALSE	FALSE
chr19	21056742	T	A	ENST00000261560	ENSG00000118620	ZNF430	FALSE	FALSE
chr19	21056742	T	G	ENST00000261560	ENSG00000118620	ZNF430	FALSE	FALSE
chr19	21056744	A	T	ENST00000261560	ENSG00000118620	ZNF430	FALSE	FALSE
chr19	21056755	T	A	ENST00000261560	ENSG00000118620	ZNF430	FALSE	FALSE
chr19	21056756	A	T	ENST00000261560	ENSG00000118620	ZNF430	FALSE	FALSE
chr19	21056768	G	T	ENST00000261560	ENSG00000118620	ZNF430	FALSE	FALSE
chr19	21056773	T	A	ENST00000261560	ENSG00000118620	ZNF430	FALSE	FALSE
chr19	21056783	A	T	ENST00000261560	ENSG00000118620	ZNF430	FALSE	FALSE
chr19	21056786	G	T	ENST00000261560	ENSG00000118620	ZNF430	FALSE	FALSE
chr19	21056791	T	A	ENST00000261560	ENSG00000118620	ZNF430	FALSE	FALSE
chr19	21056794	T	A	ENST00000261560	ENSG00000118620	ZNF430	FALSE	FALSE
chr19	21056794	T	G	ENST00000261560	ENSG00000118620	ZNF430	FALSE	FALSE
chr19	21056798	G	T	ENST00000261560	ENSG00000118620	ZNF430	FALSE	FALSE
chr19	21056807	C	T	ENST00000261560	ENSG00000118620	ZNF430	FALSE	FALSE
chr19	21056812	T	A	ENST00000261560	ENSG00000118620	ZNF430	FALSE	FALSE
chr19	21056814	T	A	ENST00000261560	ENSG00000118620	ZNF430	FALSE	FALSE
chr19	21056825	C	T	ENST00000261560	ENSG00000118620	ZNF430	FALSE	FALSE
chr19	21056831	G	T	ENST00000261560	ENSG00000118620	ZNF430	FALSE	FALSE
chr19	21056840	C	T	ENST00000261560	ENSG00000118620	ZNF430	FALSE	FALSE
chr19	21056845	T	A	ENST00000261560	ENSG00000118620	ZNF430	FALSE	FALSE
chr19	21056845	T	G	ENST00000261560	ENSG00000118620	ZNF430	FALSE	FALSE
chr19	21056849	A	T	ENST00000261560	ENSG00000118620	ZNF430	FALSE	FALSE
chr19	21056854	T	A	ENST00000261560	ENSG00000118620	ZNF430	FALSE	FALSE
chr19	21056854	T	G	ENST00000261560	ENSG00000118620	ZNF430	FALSE	FALSE
chr19	21056869	T	A	ENST00000261560	ENSG00000118620	ZNF430	FALSE	FALSE
chr19	21056869	T	G	ENST00000261560	ENSG00000118620	ZNF430	FALSE	FALSE
chr19	21056870	A	T	ENST00000261560	ENSG00000118620	ZNF430	FALSE	FALSE
chr19	21056877	C	A	ENST00000261560	ENSG00000118620	ZNF430	FALSE	FALSE
chr19	21056877	C	G	ENST00000261560	ENSG00000118620	ZNF430	FALSE	FALSE
chr19	21056891	C	T	ENST00000261560	ENSG00000118620	ZNF430	FALSE	FALSE
chr19	21056894	A	T	ENST00000261560	ENSG00000118620	ZNF430	FALSE	FALSE
chr19	21056900	A	T	ENST00000261560	ENSG00000118620	ZNF430	FALSE	FALSE
chr19	21056909	G	T	ENST00000261560	ENSG00000118620	ZNF430	FALSE	FALSE
chr19	21056912	A	T	ENST00000261560	ENSG00000118620	ZNF430	FALSE	FALSE
chr19	21056915	A	T	ENST00000261560	ENSG00000118620	ZNF430	FALSE	FALSE
chr19	21056924	A	T	ENST00000261560	ENSG00000118620	ZNF430	FALSE	FALSE
chr19	21056929	T	A	ENST00000261560	ENSG00000118620	ZNF430	FALSE	FALSE
chr19	21056930	A	T	ENST00000261560	ENSG00000118620	ZNF430	FALSE	FALSE
chr19	21056933	A	T	ENST00000261560	ENSG00000118620	ZNF430	FALSE	FALSE
chr19	21056938	T	A	ENST00000261560	ENSG00000118620	ZNF430	FALSE	FALSE
chr19	21056942	A	T	ENST00000261560	ENSG00000118620	ZNF430	FALSE	FALSE
chr19	21056946	C	A	ENST00000261560	ENSG00000118620	ZNF430	FALSE	FALSE
chr19	21056953	C	A	ENST00000261560	ENSG00000118620	ZNF430	FALSE	FALSE
chr19	21056961	T	A	ENST00000261560	ENSG00000118620	ZNF430	FALSE	FALSE
chr19	21056961	T	G	ENST00000261560	ENSG00000118620	ZNF430	FALSE	FALSE
chr19	21056972	C	T	ENST00000261560	ENSG00000118620	ZNF430	FALSE	FALSE
chr19	21056978	A	T	ENST00000261560	ENSG00000118620	ZNF430	FALSE	FALSE
chr19	21056981	A	T	ENST00000261560	ENSG00000118620	ZNF430	FALSE	FALSE
chr19	21056996	G	T	ENST00000261560	ENSG00000118620	ZNF430	FALSE	FALSE
chr19	21057007	C	A	ENST00000261560	ENSG00000118620	ZNF430
chr19	21057007	C	G	ENST00000261560	ENSG00000118620	ZNF430
chr19	21057008	C	T	ENST00000261560	ENSG00000118620	ZNF430
chr19	21057013	T	A	ENST00000261560	ENSG00000118620	ZNF430
chr19	21057014	G	T	ENST00000261560	ENSG00000118620	ZNF430
chr19	21057017	G	T	ENST00000261560	ENSG00000118620	ZNF430
chr19	21057022	T	A	ENST00000261560	ENSG00000118620	ZNF430
chr19	21057026	A	T	ENST00000261560	ENSG00000118620	ZNF430
chr19	21057039	G	A	ENST00000261560	ENSG00000118620	ZNF430
chr19	21057040	G	A	ENST00000261560	ENSG00000118620	ZNF430
chr19	21057045	C	A	ENST00000261560	ENSG00000118620	ZNF430
chr19	21057045	C	G	ENST00000261560	ENSG00000118620	ZNF430
chr19	21057056	A	T	ENST00000261560	ENSG00000118620	ZNF430
chr19	21057062	A	T	ENST00000261560	ENSG00000118620	ZNF430
chr19	21057065	A	T	ENST00000261560	ENSG00000118620	ZNF430
chr19	21057077	G	T	ENST00000261560	ENSG00000118620	ZNF430
chr19	21057080	G	T	ENST00000261560	ENSG00000118620	ZNF430
chr19	21057083	A	T	ENST00000261560	ENSG00000118620	ZNF430
chr19	21057091	C	A	ENST00000261560	ENSG00000118620	ZNF430
chr19	21057091	C	G	ENST00000261560	ENSG00000118620	ZNF430
chr19	21057092	A	T	ENST00000261560	ENSG00000118620	ZNF430
chr19	21057097	T	A	ENST00000261560	ENSG00000118620	ZNF430
chr19	21057098	G	T	ENST00000261560	ENSG00000118620	ZNF430
chr19	21057101	C	T	ENST00000261560	ENSG00000118620	ZNF430
chr19	21057106	T	A	ENST00000261560	ENSG00000118620	ZNF430
chr19	21057110	A	T	ENST00000261560	ENSG00000118620	ZNF430
chr19	21057119	A	T	ENST00000261560	ENSG00000118620	ZNF430
chr19	21057122	C	T	ENST00000261560	ENSG00000118620	ZNF430
chr19	21057129	C	A	ENST00000261560	ENSG00000118620	ZNF430
chr19	21057129	C	G	ENST00000261560	ENSG00000118620	ZNF430
chr19	21057146	A	T	ENST00000261560	ENSG00000118620	ZNF430
chr19	21057161	G	T	ENST00000261560	ENSG00000118620	ZNF430
chr19	21057164	G	T	ENST00000261560	ENSG00000118620	ZNF430
chr19	21057167	A	T	ENST00000261560	ENSG00000118620	ZNF430
chr19	21057175	C	A	ENST00000261560	ENSG00000118620	ZNF430
chr19	21057175	C	G	ENST00000261560	ENSG00000118620	ZNF430
chr19	21057176	A	T	ENST00000261560	ENSG00000118620	ZNF430
chr19	21057181	T	A	ENST00000261560	ENSG00000118620	ZNF430
chr19	21057182	G	T	ENST00000261560	ENSG00000118620	ZNF430
chr19	21057185	G	T	ENST00000261560	ENSG00000118620	ZNF430
chr19	21057190	T	A	ENST00000261560	ENSG00000118620	ZNF430
chr19	21057194	A	T	ENST00000261560	ENSG00000118620	ZNF430
chr19	21057213	C	A	ENST00000261560	ENSG00000118620	ZNF430
chr19	21057213	C	G	ENST00000261560	ENSG00000118620	ZNF430
chr19	21057230	A	T	ENST00000261560	ENSG00000118620	ZNF430
chr19	21057233	A	T	ENST00000261560	ENSG00000118620	ZNF430
chr19	21057245	G	T	ENST00000261560	ENSG00000118620	ZNF430
chr19	21057248	G	T	ENST00000261560	ENSG00000118620	ZNF430
chr19	21057251	A	T	ENST00000261560	ENSG00000118620	ZNF430
chr19	21057259	C	A	ENST00000261560	ENSG00000118620	ZNF430
chr19	21057259	C	G	ENST00000261560	ENSG00000118620	ZNF430
chr19	21057260	A	T	ENST00000261560	ENSG00000118620	ZNF430
chr19	21057265	T	A	ENST00000261560	ENSG00000118620	ZNF430
chr19	21057266	G	T	ENST00000261560	ENSG00000118620	ZNF430
chr19	21057269	G	T	ENST00000261560	ENSG00000118620	ZNF430
chr19	21057274	T	A	ENST00000261560	ENSG00000118620	ZNF430
chr19	21057278	A	T	ENST00000261560	ENSG00000118620	ZNF430
chr19	21057297	C	A	ENST00000261560	ENSG00000118620	ZNF430
chr19	21057297	C	G	ENST00000261560	ENSG00000118620	ZNF430
chr19	21057314	A	T	ENST00000261560	ENSG00000118620	ZNF430
chr19	21057329	G	T	ENST00000261560	ENSG00000118620	ZNF430
chr19	21057332	G	T	ENST00000261560	ENSG00000118620	ZNF430
chr19	21057335	A	T	ENST00000261560	ENSG00000118620	ZNF430
chr19	21057343	C	A	ENST00000261560	ENSG00000118620	ZNF430
chr19	21057343	C	G	ENST00000261560	ENSG00000118620	ZNF430
chr19	21057344	A	T	ENST00000261560	ENSG00000118620	ZNF430
chr19	21057349	T	A	ENST00000261560	ENSG00000118620	ZNF430
chr19	21057350	G	T	ENST00000261560	ENSG00000118620	ZNF430
chr19	21057353	G	T	ENST00000261560	ENSG00000118620	ZNF430
chr19	21057358	T	A	ENST00000261560	ENSG00000118620	ZNF430
chr19	21057362	A	T	ENST00000261560	ENSG00000118620	ZNF430
chr19	21057374	C	T	ENST00000261560	ENSG00000118620	ZNF430
chr19	21057381	C	A	ENST00000261560	ENSG00000118620	ZNF430
chr19	21057381	C	G	ENST00000261560	ENSG00000118620	ZNF430
chr19	21057398	A	T	ENST00000261560	ENSG00000118620	ZNF430
chr19	21057413	G	T	ENST00000261560	ENSG00000118620	ZNF430
chr19	21057416	G	T	ENST00000261560	ENSG00000118620	ZNF430
chr19	21057419	A	T	ENST00000261560	ENSG00000118620	ZNF430
chr19	21057427	C	A	ENST00000261560	ENSG00000118620	ZNF430
chr19	21057427	C	G	ENST00000261560	ENSG00000118620	ZNF430
chr19	21057428	A	T	ENST00000261560	ENSG00000118620	ZNF430
chr19	21057433	T	A	ENST00000261560	ENSG00000118620	ZNF430
chr19	21057434	G	T	ENST00000261560	ENSG00000118620	ZNF430
chr19	21057437	G	T	ENST00000261560	ENSG00000118620	ZNF430
chr19	21057442	T	A	ENST00000261560	ENSG00000118620	ZNF430
chr19	21057446	A	T	ENST00000261560	ENSG00000118620	ZNF430
chr19	21057457	C	A	ENST00000261560	ENSG00000118620	ZNF430
chr19	21057457	C	G	ENST00000261560	ENSG00000118620	ZNF430
chr19	21057458	C	T	ENST00000261560	ENSG00000118620	ZNF430
chr19	21057465	C	A	ENST00000261560	ENSG00000118620	ZNF430
chr19	21057465	C	G	ENST00000261560	ENSG00000118620	ZNF430
chr19	21057469	C	A	ENST00000261560	ENSG00000118620	ZNF430
chr19	21057469	C	G	ENST00000261560	ENSG00000118620	ZNF430
chr19	21057476	A	T	ENST00000261560	ENSG00000118620	ZNF430
chr19	21057482	A	T	ENST00000261560	ENSG00000118620	ZNF430
chr19	21057497	G	T	ENST00000261560	ENSG00000118620	ZNF430
chr19	21057500	G	T	ENST00000261560	ENSG00000118620	ZNF430
chr19	21057503	A	T	ENST00000261560	ENSG00000118620	ZNF430
chr19	21057511	C	A	ENST00000261560	ENSG00000118620	ZNF430
chr19	21057511	C	G	ENST00000261560	ENSG00000118620	ZNF430
chr19	21057512	A	T	ENST00000261560	ENSG00000118620	ZNF430
chr19	21057517	T	A	ENST00000261560	ENSG00000118620	ZNF430
chr19	21057518	G	T	ENST00000261560	ENSG00000118620	ZNF430
chr19	21057521	G	T	ENST00000261560	ENSG00000118620	ZNF430
chr19	21057526	T	A	ENST00000261560	ENSG00000118620	ZNF430
chr19	21057530	A	T	ENST00000261560	ENSG00000118620	ZNF430
chr19	21057543	G	A	ENST00000261560	ENSG00000118620	ZNF430
chr19	21057544	G	A	ENST00000261560	ENSG00000118620	ZNF430
chr19	21057549	C	A	ENST00000261560	ENSG00000118620	ZNF430
chr19	21057560	A	T	ENST00000261560	ENSG00000118620	ZNF430
chr19	21057566	A	T	ENST00000261560	ENSG00000118620	ZNF430
chr19	21057569	A	T	ENST00000261560	ENSG00000118620	ZNF430
chr19	21057581	G	T	ENST00000261560	ENSG00000118620	ZNF430
chr19	21057584	G	T	ENST00000261560	ENSG00000118620	ZNF430
chr19	21057587	A	T	ENST00000261560	ENSG00000118620	ZNF430
chr19	21057595	C	A	ENST00000261560	ENSG00000118620	ZNF430
chr19	21057595	C	G	ENST00000261560	ENSG00000118620	ZNF430
chr19	21057596	A	T	ENST00000261560	ENSG00000118620	ZNF430
chr19	21057601	T	A	ENST00000261560	ENSG00000118620	ZNF430
chr19	21057602	G	T	ENST00000261560	ENSG00000118620	ZNF430
chr19	21057605	C	T	ENST00000261560	ENSG00000118620	ZNF430
chr19	21057610	T	A	ENST00000261560	ENSG00000118620	ZNF430
chr19	21057614	A	T	ENST00000261560	ENSG00000118620	ZNF430
chr19	21057626	G	T	ENST00000261560	ENSG00000118620	ZNF430
chr19	21057633	C	A	ENST00000261560	ENSG00000118620	ZNF430
chr19	21057633	C	G	ENST00000261560	ENSG00000118620	ZNF430
chr19	21057650	A	T	ENST00000261560	ENSG00000118620	ZNF430
chr19	21057665	G	T	ENST00000261560	ENSG00000118620	ZNF430
chr19	21057668	G	T	ENST00000261560	ENSG00000118620	ZNF430
chr19	21057671	A	T	ENST00000261560	ENSG00000118620	ZNF430
chr19	21057679	C	A	ENST00000261560	ENSG00000118620	ZNF430
chr19	21057679	C	G	ENST00000261560	ENSG00000118620	ZNF430
chr19	21057680	A	T	ENST00000261560	ENSG00000118620	ZNF430
chr19	21057685	T	A	ENST00000261560	ENSG00000118620	ZNF430
chr19	21057686	G	T	ENST00000261560	ENSG00000118620	ZNF430
chr19	21057689	G	T	ENST00000261560	ENSG00000118620	ZNF430
chr19	21057694	T	A	ENST00000261560	ENSG00000118620	ZNF430
chr19	21057698	A	T	ENST00000261560	ENSG00000118620	ZNF430
chr19	21057719	A	T	ENST00000261560	ENSG00000118620	ZNF430
chr19	21057734	A	T	ENST00000261560	ENSG00000118620	ZNF430
chr19	21057749	G	T	ENST00000261560	ENSG00000118620	ZNF430
chr19	21057752	G	T	ENST00000261560	ENSG00000118620	ZNF430
chr19	21057755	A	T	ENST00000261560	ENSG00000118620	ZNF430
chr19	21057763	C	A	ENST00000261560	ENSG00000118620	ZNF430
chr19	21057763	C	G	ENST00000261560	ENSG00000118620	ZNF430
chr19	21057764	A	T	ENST00000261560	ENSG00000118620	ZNF430
chr19	21057769	T	A	ENST00000261560	ENSG00000118620	ZNF430
chr19	21057770	G	T	ENST00000261560	ENSG00000118620	ZNF430
chr19	21057773	G	T	ENST00000261560	ENSG00000118620	ZNF430
chr19	21057778	T	A	ENST00000261560	ENSG00000118620	ZNF430
chr19	21057782	A	T	ENST00000261560	ENSG00000118620	ZNF430
chr19	21057794	C	T	ENST00000261560	ENSG00000118620	ZNF430
chr19	21057801	C	A	ENST00000261560	ENSG00000118620	ZNF430
chr19	21057801	C	G	ENST00000261560	ENSG00000118620	ZNF430
chr19	21057812	A	T	ENST00000261560	ENSG00000118620	ZNF430
chr19	21057818	A	T	ENST00000261560	ENSG00000118620	ZNF430
chr19	21057833	G	T	ENST00000261560	ENSG00000118620	ZNF430
chr19	21057847	C	A	ENST00000261560	ENSG00000118620	ZNF430
chr19	21057847	C	G	ENST00000261560	ENSG00000118620	ZNF430
chr19	21057848	A	T	ENST00000261560	ENSG00000118620	ZNF430
chr19	21057853	C	A	ENST00000261560	ENSG00000118620	ZNF430
chr19	21057853	C	G	ENST00000261560	ENSG00000118620	ZNF430
chr19	21057857	G	T	ENST00000261560	ENSG00000118620	ZNF430
chr19	21057862	T	A	ENST00000261560	ENSG00000118620	ZNF430
chr19	21057866	A	T	ENST00000261560	ENSG00000118620	ZNF430
chr19	21057878	C	T	ENST00000261560	ENSG00000118620	ZNF430
chr19	21057885	C	A	ENST00000261560	ENSG00000118620	ZNF430
chr19	21057885	C	G	ENST00000261560	ENSG00000118620	ZNF430
chr19	21057896	A	T	ENST00000261560	ENSG00000118620	ZNF430
chr19	21057902	A	T	ENST00000261560	ENSG00000118620	ZNF430
chr19	21057917	G	T	ENST00000261560	ENSG00000118620	ZNF430
chr19	21057920	G	T	ENST00000261560	ENSG00000118620	ZNF430
chr19	21057923	A	T	ENST00000261560	ENSG00000118620	ZNF430
chr19	21057931	C	A	ENST00000261560	ENSG00000118620	ZNF430
chr19	21057931	C	G	ENST00000261560	ENSG00000118620	ZNF430
chr19	21057937	T	A	ENST00000261560	ENSG00000118620	ZNF430
chr19	21057938	G	T	ENST00000261560	ENSG00000118620	ZNF430
chr19	21057941	G	T	ENST00000261560	ENSG00000118620	ZNF430
chr19	21057946	C	A	ENST00000261560	ENSG00000118620	ZNF430
chr19	21057946	C	G	ENST00000261560	ENSG00000118620	ZNF430
chr19	21057950	A	T	ENST00000261560	ENSG00000118620	ZNF430
chr19	21057962	C	T	ENST00000261560	ENSG00000118620	ZNF430
chr19	21057969	C	A	ENST00000261560	ENSG00000118620	ZNF430
chr19	21057969	C	G	ENST00000261560	ENSG00000118620	ZNF430
chr19	21057980	G	T	ENST00000261560	ENSG00000118620	ZNF430
chr19	21057983	C	T	ENST00000261560	ENSG00000118620	ZNF430
chr19	21057993	C	A	ENST00000261560	ENSG00000118620	ZNF430
chr19	21057993	C	G	ENST00000261560	ENSG00000118620	ZNF430
chr19	21057997	C	A	ENST00000261560	ENSG00000118620	ZNF430
chr19	21057997	C	G	ENST00000261560	ENSG00000118620	ZNF430
chr19	21057999	G	A	ENST00000261560	ENSG00000118620	ZNF430
chr19	21058000	G	A	ENST00000261560	ENSG00000118620	ZNF430
chr19	21058001	A	T	ENST00000261560	ENSG00000118620	ZNF430
chr19	21058004	G	T	ENST00000261560	ENSG00000118620	ZNF430
chr19	21058013	C	T	ENST00000261560	ENSG00000118620	ZNF430
chr19	21082349	G	A	ENST00000456283	ENSG00000160352	ZNF714	FALSE	FALSE
chr19	21082349	G	C	ENST00000456283	ENSG00000160352	ZNF714	FALSE	FALSE
chr19	21082349	G	T	ENST00000456283	ENSG00000160352	ZNF714	FALSE	FALSE
chr19	21082350	T	A	ENST00000456283	ENSG00000160352	ZNF714	FALSE	FALSE
chr19	21082350	T	C	ENST00000456283	ENSG00000160352	ZNF714	FALSE	FALSE
chr19	21082350	T	G	ENST00000456283	ENSG00000160352	ZNF714	FALSE	FALSE
chr19	21083976	A	C	ENST00000456283	ENSG00000160352	ZNF714	TRUE	FALSE
chr19	21083976	A	G	ENST00000456283	ENSG00000160352	ZNF714	TRUE	FALSE
chr19	21083976	A	T	ENST00000456283	ENSG00000160352	ZNF714	TRUE	FALSE
chr19	21083977	G	A	ENST00000456283	ENSG00000160352	ZNF714	TRUE	FALSE
chr19	21083977	G	C	ENST00000456283	ENSG00000160352	ZNF714	TRUE	FALSE
chr19	21083977	G	T	ENST00000456283	ENSG00000160352	ZNF714	TRUE	FALSE
chr19	21084070	G	A	ENST00000456283	ENSG00000160352	ZNF714	TRUE	FALSE
chr19	21084070	G	C	ENST00000456283	ENSG00000160352	ZNF714	TRUE	FALSE
chr19	21084070	G	T	ENST00000456283	ENSG00000160352	ZNF714	TRUE	FALSE
chr19	21084071	T	A	ENST00000456283	ENSG00000160352	ZNF714	TRUE	FALSE
chr19	21084071	T	C	ENST00000456283	ENSG00000160352	ZNF714	TRUE	FALSE
chr19	21084071	T	G	ENST00000456283	ENSG00000160352	ZNF714	TRUE	FALSE
chr19	21098183	A	C	ENST00000456283	ENSG00000160352	ZNF714	TRUE	FALSE
chr19	21098183	A	G	ENST00000456283	ENSG00000160352	ZNF714	TRUE	FALSE
chr19	21098183	A	T	ENST00000456283	ENSG00000160352	ZNF714	TRUE	FALSE
chr19	21098184	G	A	ENST00000456283	ENSG00000160352	ZNF714	TRUE	FALSE
chr19	21098184	G	C	ENST00000456283	ENSG00000160352	ZNF714	TRUE	FALSE
chr19	21098184	G	T	ENST00000456283	ENSG00000160352	ZNF714	TRUE	FALSE
chr19	21098282	T	A	ENST00000456283	ENSG00000160352	ZNF714	FALSE	FALSE
chr19	21098282	T	G	ENST00000456283	ENSG00000160352	ZNF714	FALSE	FALSE
chr19	21098284	G	T	ENST00000456283	ENSG00000160352	ZNF714	FALSE	FALSE
chr19	21098292	C	A	ENST00000456283	ENSG00000160352	ZNF714	FALSE	FALSE
chr19	21098292	C	G	ENST00000456283	ENSG00000160352	ZNF714	FALSE	FALSE
chr19	21098293	A	T	ENST00000456283	ENSG00000160352	ZNF714	FALSE	FALSE
chr19	21098309	T	A	ENST00000456283	ENSG00000160352	ZNF714	FALSE	FALSE
chr19	21098312	G	A	ENST00000456283	ENSG00000160352	ZNF714	TRUE	FALSE
chr19	21098312	G	C	ENST00000456283	ENSG00000160352	ZNF714	TRUE	FALSE
chr19	21098312	G	T	ENST00000456283	ENSG00000160352	ZNF714	TRUE	FALSE
chr19	21098313	T	A	ENST00000456283	ENSG00000160352	ZNF714	TRUE	FALSE
chr19	21098313	T	C	ENST00000456283	ENSG00000160352	ZNF714	TRUE	FALSE
chr19	21098313	T	G	ENST00000456283	ENSG00000160352	ZNF714	TRUE	FALSE
chr19	21098810	A	C	ENST00000456283	ENSG00000160352	ZNF714	TRUE	FALSE
chr19	21098810	A	G	ENST00000456283	ENSG00000160352	ZNF714	TRUE	FALSE
chr19	21098810	A	T	ENST00000456283	ENSG00000160352	ZNF714	TRUE	FALSE
chr19	21098811	G	A	ENST00000456283	ENSG00000160352	ZNF714	TRUE	FALSE
chr19	21098811	G	C	ENST00000456283	ENSG00000160352	ZNF714	TRUE	FALSE
chr19	21098811	G	T	ENST00000456283	ENSG00000160352	ZNF714	TRUE	FALSE
chr19	21098829	A	T	ENST00000456283	ENSG00000160352	ZNF714	TRUE	FALSE
chr19	21098832	C	T	ENST00000456283	ENSG00000160352	ZNF714	TRUE	FALSE
chr19	21098853	G	T	ENST00000456283	ENSG00000160352	ZNF714	TRUE	TRUE
chr19	21098856	C	T	ENST00000456283	ENSG00000160352	ZNF714	TRUE	TRUE
chr19	21098859	G	T	ENST00000456283	ENSG00000160352	ZNF714	TRUE	TRUE
chr19	21098862	A	T	ENST00000456283	ENSG00000160352	ZNF714	FALSE	FALSE
chr19	21098865	G	T	ENST00000456283	ENSG00000160352	ZNF714	FALSE	FALSE
chr19	21098872	G	A	ENST00000456283	ENSG00000160352	ZNF714	FALSE	FALSE
chr19	21098873	G	A	ENST00000456283	ENSG00000160352	ZNF714	FALSE	FALSE
chr19	21098880	A	T	ENST00000456283	ENSG00000160352	ZNF714	FALSE	FALSE
chr19	21098888	T	A	ENST00000456283	ENSG00000160352	ZNF714	FALSE	FALSE
chr19	21098889	G	T	ENST00000456283	ENSG00000160352	ZNF714	FALSE	FALSE
chr19	21098901	G	T	ENST00000456283	ENSG00000160352	ZNF714	FALSE	FALSE
chr19	21098911	G	A	ENST00000456283	ENSG00000160352	ZNF714	TRUE	FALSE
chr19	21098911	G	C	ENST00000456283	ENSG00000160352	ZNF714	TRUE	FALSE
chr19	21098911	G	T	ENST00000456283	ENSG00000160352	ZNF714	TRUE	FALSE
chr19	21098912	T	A	ENST00000456283	ENSG00000160352	ZNF714	TRUE	FALSE
chr19	21098912	T	C	ENST00000456283	ENSG00000160352	ZNF714	TRUE	FALSE
chr19	21098912	T	G	ENST00000456283	ENSG00000160352	ZNF714	TRUE	FALSE
chr19	21116805	A	C	ENST00000456283	ENSG00000160352	ZNF714	TRUE	FALSE
chr19	21116805	A	G	ENST00000456283	ENSG00000160352	ZNF714	TRUE	FALSE
chr19	21116805	A	T	ENST00000456283	ENSG00000160352	ZNF714	TRUE	FALSE
chr19	21116806	G	A	ENST00000456283	ENSG00000160352	ZNF714	TRUE	FALSE
chr19	21116806	G	C	ENST00000456283	ENSG00000160352	ZNF714	TRUE	FALSE
chr19	21116806	G	T	ENST00000456283	ENSG00000160352	ZNF714	TRUE	FALSE
chr19	21116814	T	A	ENST00000456283	ENSG00000160352	ZNF714	FALSE	FALSE
chr19	21116827	A	T	ENST00000456283	ENSG00000160352	ZNF714	FALSE	FALSE
chr19	21116837	G	A	ENST00000456283	ENSG00000160352	ZNF714	FALSE	FALSE
chr19	21116838	G	A	ENST00000456283	ENSG00000160352	ZNF714	FALSE	FALSE
chr19	21116842	G	T	ENST00000456283	ENSG00000160352	ZNF714	FALSE	FALSE
chr19	21116845	C	T	ENST00000456283	ENSG00000160352	ZNF714	FALSE	FALSE
chr19	21116854	A	T	ENST00000456283	ENSG00000160352	ZNF714	FALSE	FALSE
chr19	21116866	C	T	ENST00000456283	ENSG00000160352	ZNF714	FALSE	FALSE
chr19	21116869	C	T	ENST00000456283	ENSG00000160352	ZNF714	FALSE	FALSE
chr19	21116881	A	T	ENST00000456283	ENSG00000160352	ZNF714	FALSE	FALSE
chr19	21116884	A	T	ENST00000456283	ENSG00000160352	ZNF714	FALSE	FALSE
chr19	21116893	A	T	ENST00000456283	ENSG00000160352	ZNF714	FALSE	FALSE
chr19	21116898	T	A	ENST00000456283	ENSG00000160352	ZNF714	FALSE	FALSE
chr19	21116899	G	T	ENST00000456283	ENSG00000160352	ZNF714	FALSE	FALSE
chr19	21116905	G	T	ENST00000456283	ENSG00000160352	ZNF714	FALSE	FALSE
chr19	21116912	T	A	ENST00000456283	ENSG00000160352	ZNF714	FALSE	FALSE
chr19	21116912	T	G	ENST00000456283	ENSG00000160352	ZNF714	FALSE	FALSE
chr19	21116914	C	T	ENST00000456283	ENSG00000160352	ZNF714	FALSE	FALSE
chr19	21116918	T	A	ENST00000456283	ENSG00000160352	ZNF714	FALSE	FALSE
chr19	21116918	T	G	ENST00000456283	ENSG00000160352	ZNF714	FALSE	FALSE
chr19	21116920	A	T	ENST00000456283	ENSG00000160352	ZNF714	FALSE	FALSE
chr19	21116923	A	T	ENST00000456283	ENSG00000160352	ZNF714	FALSE	FALSE
chr19	21116944	G	T	ENST00000456283	ENSG00000160352	ZNF714	FALSE	FALSE
chr19	21116949	T	A	ENST00000456283	ENSG00000160352	ZNF714	FALSE	FALSE
chr19	21116950	A	T	ENST00000456283	ENSG00000160352	ZNF714	FALSE	FALSE
chr19	21116958	C	A	ENST00000456283	ENSG00000160352	ZNF714	FALSE	FALSE
chr19	21116958	C	G	ENST00000456283	ENSG00000160352	ZNF714	FALSE	FALSE
chr19	21116959	A	T	ENST00000456283	ENSG00000160352	ZNF714	FALSE	FALSE
chr19	21116962	A	T	ENST00000456283	ENSG00000160352	ZNF714	FALSE	FALSE
chr19	21116970	T	A	ENST00000456283	ENSG00000160352	ZNF714		FALSE
chr19	21116970	T	G	ENST00000456283	ENSG00000160352	ZNF714		FALSE
chr19	21116974	G	T	ENST00000456283	ENSG00000160352	ZNF714	FALSE	FALSE
chr19	21116983	C	T	ENST00000456283	ENSG00000160352	ZNF714	FALSE	FALSE
chr19	21116988	T	A	ENST00000456283	ENSG00000160352	ZNF714	FALSE	FALSE
chr19	21116990	T	A	ENST00000456283	ENSG00000160352	ZNF714	FALSE	FALSE
chr19	21117001	C	T	ENST00000456283	ENSG00000160352	ZNF714	FALSE	FALSE
chr19	21117007	A	T	ENST00000456283	ENSG00000160352	ZNF714	FALSE	FALSE
chr19	21117021	T	A	ENST00000456283	ENSG00000160352	ZNF714	FALSE	FALSE
chr19	21117025	A	T	ENST00000456283	ENSG00000160352	ZNF714	FALSE	FALSE
chr19	21117030	T	A	ENST00000456283	ENSG00000160352	ZNF714	FALSE	FALSE
chr19	21117030	T	G	ENST00000456283	ENSG00000160352	ZNF714
chr19	21117034	A	T	ENST00000456283	ENSG00000160352	ZNF714	FALSE	FALSE
chr19	21117046	A	T	ENST00000456283	ENSG00000160352	ZNF714	FALSE	FALSE
chr19	21117059	C	A	ENST00000456283	ENSG00000160352	ZNF714	FALSE	FALSE
chr19	21117059	C	G	ENST00000456283	ENSG00000160352	ZNF714	FALSE	FALSE
chr19	21117064	A	T	ENST00000456283	ENSG00000160352	ZNF714	FALSE	FALSE
chr19	21117070	A	T	ENST00000456283	ENSG00000160352	ZNF714	FALSE	FALSE
chr19	21117076	A	T	ENST00000456283	ENSG00000160352	ZNF714	FALSE	FALSE
chr19	21117085	G	T	ENST00000456283	ENSG00000160352	ZNF714	FALSE	FALSE
chr19	21117088	G	T	ENST00000456283	ENSG00000160352	ZNF714	FALSE	FALSE
chr19	21117091	A	T	ENST00000456283	ENSG00000160352	ZNF714	FALSE	FALSE
chr19	21117100	A	T	ENST00000456283	ENSG00000160352	ZNF714	FALSE	FALSE
chr19	21117105	T	A	ENST00000456283	ENSG00000160352	ZNF714	FALSE	FALSE
chr19	21117106	A	T	ENST00000456283	ENSG00000160352	ZNF714	FALSE	FALSE
chr19	21117109	A	T	ENST00000456283	ENSG00000160352	ZNF714	FALSE	FALSE
chr19	21117114	T	A	ENST00000456283	ENSG00000160352	ZNF714	FALSE	FALSE
chr19	21117118	G	T	ENST00000456283	ENSG00000160352	ZNF714	FALSE	FALSE
chr19	21117122	C	A	ENST00000456283	ENSG00000160352	ZNF714	FALSE	FALSE
chr19	21117122	C	G	ENST00000456283	ENSG00000160352	ZNF714	FALSE	FALSE
chr19	21117129	C	A	ENST00000456283	ENSG00000160352	ZNF714	FALSE	FALSE
chr19	21117137	T	A	ENST00000456283	ENSG00000160352	ZNF714	FALSE	FALSE
chr19	21117137	T	G	ENST00000456283	ENSG00000160352	ZNF714	FALSE	FALSE
chr19	21117148	C	T	ENST00000456283	ENSG00000160352	ZNF714
chr19	21117154	A	T	ENST00000456283	ENSG00000160352	ZNF714
chr19	21117157	A	T	ENST00000456283	ENSG00000160352	ZNF714
chr19	21117169	A	T	ENST00000456283	ENSG00000160352	ZNF714
chr19	21117172	G	T	ENST00000456283	ENSG00000160352	ZNF714
chr19	21117183	C	A	ENST00000456283	ENSG00000160352	ZNF714
chr19	21117183	C	G	ENST00000456283	ENSG00000160352	ZNF714
chr19	21117184	C	T	ENST00000456283	ENSG00000160352	ZNF714
chr19	21117189	T	A	ENST00000456283	ENSG00000160352	ZNF714
chr19	21117190	G	T	ENST00000456283	ENSG00000160352	ZNF714
chr19	21117193	G	T	ENST00000456283	ENSG00000160352	ZNF714
chr19	21117198	T	A	ENST00000456283	ENSG00000160352	ZNF714
chr19	21117202	A	T	ENST00000456283	ENSG00000160352	ZNF714
chr19	21117211	A	T	ENST00000456283	ENSG00000160352	ZNF714
chr19	21117221	C	A	ENST00000456283	ENSG00000160352	ZNF714
chr19	21117221	C	G	ENST00000456283	ENSG00000160352	ZNF714
chr19	21117232	A	T	ENST00000456283	ENSG00000160352	ZNF714
chr19	21117238	A	T	ENST00000456283	ENSG00000160352	ZNF714
chr19	21117241	A	T	ENST00000456283	ENSG00000160352	ZNF714
chr19	21117253	G	T	ENST00000456283	ENSG00000160352	ZNF714
chr19	21117256	G	T	ENST00000456283	ENSG00000160352	ZNF714
chr19	21117259	A	T	ENST00000456283	ENSG00000160352	ZNF714
chr19	21117268	A	T	ENST00000456283	ENSG00000160352	ZNF714
chr19	21117273	T	A	ENST00000456283	ENSG00000160352	ZNF714
chr19	21117274	G	T	ENST00000456283	ENSG00000160352	ZNF714
chr19	21117277	G	T	ENST00000456283	ENSG00000160352	ZNF714
chr19	21117282	T	A	ENST00000456283	ENSG00000160352	ZNF714
chr19	21117286	A	T	ENST00000456283	ENSG00000160352	ZNF714
chr19	21117295	A	T	ENST00000456283	ENSG00000160352	ZNF714
chr19	21117305	C	A	ENST00000456283	ENSG00000160352	ZNF714
chr19	21117305	C	G	ENST00000456283	ENSG00000160352	ZNF714
chr19	21117322	A	T	ENST00000456283	ENSG00000160352	ZNF714
chr19	21117337	G	T	ENST00000456283	ENSG00000160352	ZNF714
chr19	21117340	G	T	ENST00000456283	ENSG00000160352	ZNF714
chr19	21117343	A	T	ENST00000456283	ENSG00000160352	ZNF714
chr19	21117351	C	A	ENST00000456283	ENSG00000160352	ZNF714
chr19	21117351	C	G	ENST00000456283	ENSG00000160352	ZNF714
chr19	21117352	A	T	ENST00000456283	ENSG00000160352	ZNF714
chr19	21117357	T	A	ENST00000456283	ENSG00000160352	ZNF714
chr19	21117358	G	T	ENST00000456283	ENSG00000160352	ZNF714
chr19	21117361	G	T	ENST00000456283	ENSG00000160352	ZNF714
chr19	21117366	T	A	ENST00000456283	ENSG00000160352	ZNF714
chr19	21117370	A	T	ENST00000456283	ENSG00000160352	ZNF714
chr19	21117381	C	A	ENST00000456283	ENSG00000160352	ZNF714
chr19	21117381	C	G	ENST00000456283	ENSG00000160352	ZNF714
chr19	21117389	C	A	ENST00000456283	ENSG00000160352	ZNF714
chr19	21117389	C	G	ENST00000456283	ENSG00000160352	ZNF714
chr19	21117406	A	T	ENST00000456283	ENSG00000160352	ZNF714
chr19	21117421	G	T	ENST00000456283	ENSG00000160352	ZNF714
chr19	21117424	G	T	ENST00000456283	ENSG00000160352	ZNF714
chr19	21117427	A	T	ENST00000456283	ENSG00000160352	ZNF714
chr19	21117436	A	T	ENST00000456283	ENSG00000160352	ZNF714
chr19	21117441	T	A	ENST00000456283	ENSG00000160352	ZNF714
chr19	21117442	G	T	ENST00000456283	ENSG00000160352	ZNF714
chr19	21117445	G	T	ENST00000456283	ENSG00000160352	ZNF714
chr19	21117450	T	A	ENST00000456283	ENSG00000160352	ZNF714
chr19	21117454	A	T	ENST00000456283	ENSG00000160352	ZNF714
chr19	21117473	C	A	ENST00000456283	ENSG00000160352	ZNF714
chr19	21117473	C	G	ENST00000456283	ENSG00000160352	ZNF714
chr19	21117490	A	T	ENST00000456283	ENSG00000160352	ZNF714
chr19	21117505	A	T	ENST00000456283	ENSG00000160352	ZNF714
chr19	21117508	G	T	ENST00000456283	ENSG00000160352	ZNF714
chr19	21117511	A	T	ENST00000456283	ENSG00000160352	ZNF714
chr19	21117519	C	A	ENST00000456283	ENSG00000160352	ZNF714
chr19	21117519	C	G	ENST00000456283	ENSG00000160352	ZNF714
chr19	21117520	A	T	ENST00000456283	ENSG00000160352	ZNF714
chr19	21117525	T	A	ENST00000456283	ENSG00000160352	ZNF714
chr19	21117526	G	T	ENST00000456283	ENSG00000160352	ZNF714
chr19	21117529	G	T	ENST00000456283	ENSG00000160352	ZNF714
chr19	21117534	T	A	ENST00000456283	ENSG00000160352	ZNF714
chr19	21117538	A	T	ENST00000456283	ENSG00000160352	ZNF714
chr19	21117550	C	T	ENST00000456283	ENSG00000160352	ZNF714
chr19	21117557	C	A	ENST00000456283	ENSG00000160352	ZNF714
chr19	21117557	C	G	ENST00000456283	ENSG00000160352	ZNF714
chr19	21117561	C	A	ENST00000456283	ENSG00000160352	ZNF714
chr19	21117561	C	G	ENST00000456283	ENSG00000160352	ZNF714
chr19	21117568	A	T	ENST00000456283	ENSG00000160352	ZNF714
chr19	21117574	A	T	ENST00000456283	ENSG00000160352	ZNF714
chr19	21117589	G	T	ENST00000456283	ENSG00000160352	ZNF714
chr19	21117592	G	T	ENST00000456283	ENSG00000160352	ZNF714
chr19	21117595	A	T	ENST00000456283	ENSG00000160352	ZNF714
chr19	21117603	C	A	ENST00000456283	ENSG00000160352	ZNF714
chr19	21117603	C	G	ENST00000456283	ENSG00000160352	ZNF714
chr19	21117604	A	T	ENST00000456283	ENSG00000160352	ZNF714
chr19	21117609	T	A	ENST00000456283	ENSG00000160352	ZNF714
chr19	21117610	G	T	ENST00000456283	ENSG00000160352	ZNF714
chr19	21117613	C	T	ENST00000456283	ENSG00000160352	ZNF714
chr19	21117618	T	A	ENST00000456283	ENSG00000160352	ZNF714
chr19	21117622	A	T	ENST00000456283	ENSG00000160352	ZNF714
chr19	21117635	G	A	ENST00000456283	ENSG00000160352	ZNF714
chr19	21117636	G	A	ENST00000456283	ENSG00000160352	ZNF714
chr19	21117641	C	A	ENST00000456283	ENSG00000160352	ZNF714
chr19	21117641	C	G	ENST00000456283	ENSG00000160352	ZNF714
chr19	21117652	A	T	ENST00000456283	ENSG00000160352	ZNF714
chr19	21117658	A	T	ENST00000456283	ENSG00000160352	ZNF714
chr19	21117661	A	T	ENST00000456283	ENSG00000160352	ZNF714
chr19	21117673	G	T	ENST00000456283	ENSG00000160352	ZNF714
chr19	21117676	G	T	ENST00000456283	ENSG00000160352	ZNF714
chr19	21117679	A	T	ENST00000456283	ENSG00000160352	ZNF714
chr19	21117687	C	A	ENST00000456283	ENSG00000160352	ZNF714
chr19	21117687	C	G	ENST00000456283	ENSG00000160352	ZNF714
chr19	21117688	A	T	ENST00000456283	ENSG00000160352	ZNF714
chr19	21117693	T	A	ENST00000456283	ENSG00000160352	ZNF714
chr19	21117694	G	T	ENST00000456283	ENSG00000160352	ZNF714
chr19	21117697	G	T	ENST00000456283	ENSG00000160352	ZNF714
chr19	21117702	T	A	ENST00000456283	ENSG00000160352	ZNF714
chr19	21117706	A	T	ENST00000456283	ENSG00000160352	ZNF714
chr19	21117725	C	A	ENST00000456283	ENSG00000160352	ZNF714
chr19	21117725	C	G	ENST00000456283	ENSG00000160352	ZNF714
chr19	21117742	A	T	ENST00000456283	ENSG00000160352	ZNF714
chr19	21117757	G	T	ENST00000456283	ENSG00000160352	ZNF714
chr19	21117760	G	T	ENST00000456283	ENSG00000160352	ZNF714
chr19	21117763	A	T	ENST00000456283	ENSG00000160352	ZNF714
chr19	21117771	C	A	ENST00000456283	ENSG00000160352	ZNF714
chr19	21117771	C	G	ENST00000456283	ENSG00000160352	ZNF714
chr19	21117772	A	T	ENST00000456283	ENSG00000160352	ZNF714
chr19	21117777	T	A	ENST00000456283	ENSG00000160352	ZNF714
chr19	21117778	G	T	ENST00000456283	ENSG00000160352	ZNF714
chr19	21117781	G	T	ENST00000456283	ENSG00000160352	ZNF714
chr19	21117786	T	A	ENST00000456283	ENSG00000160352	ZNF714
chr19	21117790	A	T	ENST00000456283	ENSG00000160352	ZNF714
chr19	21117809	C	A	ENST00000456283	ENSG00000160352	ZNF714
chr19	21117809	C	G	ENST00000456283	ENSG00000160352	ZNF714
chr19	21117811	A	T	ENST00000456283	ENSG00000160352	ZNF714
chr19	21117826	A	T	ENST00000456283	ENSG00000160352	ZNF714
chr19	21117841	G	T	ENST00000456283	ENSG00000160352	ZNF714
chr19	21117844	G	T	ENST00000456283	ENSG00000160352	ZNF714
chr19	21117847	A	T	ENST00000456283	ENSG00000160352	ZNF714
chr19	21117855	C	A	ENST00000456283	ENSG00000160352	ZNF714
chr19	21117855	C	G	ENST00000456283	ENSG00000160352	ZNF714
chr19	21117856	A	T	ENST00000456283	ENSG00000160352	ZNF714
chr19	21117861	T	A	ENST00000456283	ENSG00000160352	ZNF714
chr19	21117862	G	T	ENST00000456283	ENSG00000160352	ZNF714
chr19	21117865	G	T	ENST00000456283	ENSG00000160352	ZNF714
chr19	21117870	T	A	ENST00000456283	ENSG00000160352	ZNF714
chr19	21117874	A	T	ENST00000456283	ENSG00000160352	ZNF714
chr19	21117886	C	T	ENST00000456283	ENSG00000160352	ZNF714
chr19	21117893	C	A	ENST00000456283	ENSG00000160352	ZNF714
chr19	21117893	C	G	ENST00000456283	ENSG00000160352	ZNF714
chr19	21117904	A	T	ENST00000456283	ENSG00000160352	ZNF714
chr19	21117910	A	T	ENST00000456283	ENSG00000160352	ZNF714
chr19	21117925	G	T	ENST00000456283	ENSG00000160352	ZNF714
chr19	21117928	G	T	ENST00000456283	ENSG00000160352	ZNF714
chr19	21117931	A	T	ENST00000456283	ENSG00000160352	ZNF714
chr19	21117939	C	A	ENST00000456283	ENSG00000160352	ZNF714
chr19	21117939	C	G	ENST00000456283	ENSG00000160352	ZNF714
chr19	21117940	A	T	ENST00000456283	ENSG00000160352	ZNF714
chr19	21117945	T	A	ENST00000456283	ENSG00000160352	ZNF714
chr19	21117946	G	T	ENST00000456283	ENSG00000160352	ZNF714
chr19	21117949	G	T	ENST00000456283	ENSG00000160352	ZNF714
chr19	21117954	T	A	ENST00000456283	ENSG00000160352	ZNF714
chr19	21117958	A	T	ENST00000456283	ENSG00000160352	ZNF714
chr19	21117970	C	T	ENST00000456283	ENSG00000160352	ZNF714
chr19	21117977	C	A	ENST00000456283	ENSG00000160352	ZNF714
chr19	21117977	C	G	ENST00000456283	ENSG00000160352	ZNF714
chr19	21117994	A	T	ENST00000456283	ENSG00000160352	ZNF714
chr19	21117997	A	T	ENST00000456283	ENSG00000160352	ZNF714
chr19	21118009	G	T	ENST00000456283	ENSG00000160352	ZNF714
chr19	21118012	G	T	ENST00000456283	ENSG00000160352	ZNF714
chr19	21118015	A	T	ENST00000456283	ENSG00000160352	ZNF714
chr19	21118023	C	A	ENST00000456283	ENSG00000160352	ZNF714
chr19	21118023	C	G	ENST00000456283	ENSG00000160352	ZNF714
chr19	21118024	A	T	ENST00000456283	ENSG00000160352	ZNF714
chr19	21118029	T	A	ENST00000456283	ENSG00000160352	ZNF714
chr19	21118030	G	T	ENST00000456283	ENSG00000160352	ZNF714
chr19	21118033	G	T	ENST00000456283	ENSG00000160352	ZNF714
chr19	21118038	T	A	ENST00000456283	ENSG00000160352	ZNF714
chr19	21118042	A	T	ENST00000456283	ENSG00000160352	ZNF714
chr19	21118054	C	T	ENST00000456283	ENSG00000160352	ZNF714
chr19	21118061	C	A	ENST00000456283	ENSG00000160352	ZNF714
chr19	21118061	C	G	ENST00000456283	ENSG00000160352	ZNF714
chr19	21118072	A	T	ENST00000456283	ENSG00000160352	ZNF714
chr19	21118093	G	T	ENST00000456283	ENSG00000160352	ZNF714
chr19	21118096	G	T	ENST00000456283	ENSG00000160352	ZNF714
chr19	21118099	A	T	ENST00000456283	ENSG00000160352	ZNF714
chr19	21118107	C	A	ENST00000456283	ENSG00000160352	ZNF714
chr19	21118107	C	G	ENST00000456283	ENSG00000160352	ZNF714
chr19	21118108	A	T	ENST00000456283	ENSG00000160352	ZNF714
chr19	21118113	T	A	ENST00000456283	ENSG00000160352	ZNF714
chr19	21118114	G	T	ENST00000456283	ENSG00000160352	ZNF714
chr19	21118117	G	T	ENST00000456283	ENSG00000160352	ZNF714
chr19	21118122	T	A	ENST00000456283	ENSG00000160352	ZNF714
chr19	21118126	A	T	ENST00000456283	ENSG00000160352	ZNF714
chr19	21118138	C	T	ENST00000456283	ENSG00000160352	ZNF714
chr19	21118145	C	A	ENST00000456283	ENSG00000160352	ZNF714
chr19	21118145	C	G	ENST00000456283	ENSG00000160352	ZNF714
chr19	21118156	A	T	ENST00000456283	ENSG00000160352	ZNF714
chr19	21118165	A	T	ENST00000456283	ENSG00000160352	ZNF714
chr19	21118171	C	T	ENST00000456283	ENSG00000160352	ZNF714
chr19	21118174	C	T	ENST00000456283	ENSG00000160352	ZNF714
chr19	21118197	T	A	ENST00000456283	ENSG00000160352	ZNF714	FALSE	FALSE
chr19	21118211	T	A	ENST00000456283	ENSG00000160352	ZNF714	FALSE	FALSE
chr19	21118213	A	T	ENST00000456283	ENSG00000160352	ZNF714	FALSE	FALSE
chr19	21118216	G	T	ENST00000456283	ENSG00000160352	ZNF714	FALSE	FALSE
chr19	21118225	G	T	ENST00000456283	ENSG00000160352	ZNF714	FALSE	FALSE
chr19	21118228	C	T	ENST00000456283	ENSG00000160352	ZNF714	FALSE	FALSE
chr19	21118241	C	A	ENST00000456283	ENSG00000160352	ZNF714	FALSE	FALSE
chr19	21118241	C	G	ENST00000456283	ENSG00000160352	ZNF714	FALSE	FALSE
chr19	21118243	G	T	ENST00000456283	ENSG00000160352	ZNF714	FALSE	FALSE
chr19	21118249	C	T	ENST00000456283	ENSG00000160352	ZNF714	FALSE	FALSE
chr19	21118255	C	T	ENST00000456283	ENSG00000160352	ZNF714	FALSE	FALSE
chr19	21118264	C	T	ENST00000456283	ENSG00000160352	ZNF714
chr19	21118273	A	T	ENST00000456283	ENSG00000160352	ZNF714
chr19	21118291	A	T	ENST00000456283	ENSG00000160352	ZNF714
chr19	21118297	C	T	ENST00000456283	ENSG00000160352	ZNF714
chr19	21118300	A	T	ENST00000456283	ENSG00000160352	ZNF714
chr19	21118314	T	A	ENST00000456283	ENSG00000160352	ZNF714
chr19	21142187	G	A	ENST00000311048	ENSG00000196705	ZNF431	FALSE	FALSE
chr19	21142187	G	C	ENST00000311048	ENSG00000196705	ZNF431	FALSE	FALSE
chr19	21142187	G	T	ENST00000311048	ENSG00000196705	ZNF431	FALSE	FALSE
chr19	21142188	T	A	ENST00000311048	ENSG00000196705	ZNF431	FALSE	FALSE
chr19	21142188	T	C	ENST00000311048	ENSG00000196705	ZNF431	FALSE	FALSE
chr19	21142188	T	G	ENST00000311048	ENSG00000196705	ZNF431	FALSE	FALSE
chr19	21143549	A	C	ENST00000311048	ENSG00000196705	ZNF431	TRUE	FALSE
chr19	21143549	A	G	ENST00000311048	ENSG00000196705	ZNF431	TRUE	FALSE
chr19	21143549	A	T	ENST00000311048	ENSG00000196705	ZNF431	TRUE	FALSE
chr19	21143550	G	A	ENST00000311048	ENSG00000196705	ZNF431	TRUE	FALSE
chr19	21143550	G	C	ENST00000311048	ENSG00000196705	ZNF431	TRUE	FALSE
chr19	21143550	G	T	ENST00000311048	ENSG00000196705	ZNF431	TRUE	FALSE
chr19	21143558	T	A	ENST00000311048	ENSG00000196705	ZNF431	FALSE	FALSE
chr19	21143560	A	T	ENST00000311048	ENSG00000196705	ZNF431	FALSE	FALSE
chr19	21143565	T	A	ENST00000311048	ENSG00000196705	ZNF431	FALSE	FALSE
chr19	21143565	T	G	ENST00000311048	ENSG00000196705	ZNF431	FALSE	FALSE
chr19	21143566	G	T	ENST00000311048	ENSG00000196705	ZNF431	FALSE	FALSE
chr19	21143574	T	A	ENST00000311048	ENSG00000196705	ZNF431	FALSE	FALSE
chr19	21143574	T	G	ENST00000311048	ENSG00000196705	ZNF431	FALSE	FALSE
chr19	21143581	A	T	ENST00000311048	ENSG00000196705	ZNF431	FALSE	FALSE
chr19	21143584	G	T	ENST00000311048	ENSG00000196705	ZNF431	FALSE	FALSE
chr19	21143593	G	T	ENST00000311048	ENSG00000196705	ZNF431	FALSE	FALSE
chr19	21143598	C	A	ENST00000311048	ENSG00000196705	ZNF431	FALSE	FALSE
chr19	21143608	G	T	ENST00000311048	ENSG00000196705	ZNF431	TRUE	FALSE
chr19	21143628	C	A	ENST00000311048	ENSG00000196705	ZNF431	TRUE	TRUE
chr19	21143628	C	G	ENST00000311048	ENSG00000196705	ZNF431	TRUE	TRUE
chr19	21143634	T	A	ENST00000311048	ENSG00000196705	ZNF431	TRUE	TRUE
chr19	21143634	T	G	ENST00000311048	ENSG00000196705	ZNF431	TRUE	TRUE
chr19	21143638	G	T	ENST00000311048	ENSG00000196705	ZNF431	TRUE	TRUE
chr19	21143641	A	T	ENST00000311048	ENSG00000196705	ZNF431	TRUE	TRUE
chr19	21143644	G	A	ENST00000311048	ENSG00000196705	ZNF431	TRUE	FALSE
chr19	21143644	G	C	ENST00000311048	ENSG00000196705	ZNF431	TRUE	FALSE
chr19	21143644	G	T	ENST00000311048	ENSG00000196705	ZNF431	TRUE	FALSE
chr19	21143645	T	A	ENST00000311048	ENSG00000196705	ZNF431	TRUE	FALSE
chr19	21143645	T	C	ENST00000311048	ENSG00000196705	ZNF431	TRUE	FALSE
chr19	21143645	T	G	ENST00000311048	ENSG00000196705	ZNF431	TRUE	FALSE
chr19	21166333	A	C	ENST00000311048	ENSG00000196705	ZNF431	TRUE	FALSE
chr19	21166333	A	G	ENST00000311048	ENSG00000196705	ZNF431	TRUE	FALSE
chr19	21166333	A	T	ENST00000311048	ENSG00000196705	ZNF431	TRUE	FALSE
chr19	21166334	G	A	ENST00000311048	ENSG00000196705	ZNF431	TRUE	FALSE
chr19	21166334	G	C	ENST00000311048	ENSG00000196705	ZNF431	TRUE	FALSE
chr19	21166334	G	T	ENST00000311048	ENSG00000196705	ZNF431	TRUE	FALSE
chr19	21166335	G	T	ENST00000311048	ENSG00000196705	ZNF431	TRUE	TRUE
chr19	21166342	T	A	ENST00000311048	ENSG00000196705	ZNF431	TRUE	TRUE
chr19	21166365	G	T	ENST00000311048	ENSG00000196705	ZNF431	TRUE	TRUE
chr19	21166377	G	T	ENST00000311048	ENSG00000196705	ZNF431	TRUE	TRUE
chr19	21166380	G	T	ENST00000311048	ENSG00000196705	ZNF431	TRUE	TRUE
chr19	21166384	G	A	ENST00000311048	ENSG00000196705	ZNF431	TRUE	TRUE
chr19	21166385	G	A	ENST00000311048	ENSG00000196705	ZNF431	TRUE	TRUE
chr19	21166386	G	T	ENST00000311048	ENSG00000196705	ZNF431	TRUE	TRUE
chr19	21166391	C	A	ENST00000311048	ENSG00000196705	ZNF431	TRUE	TRUE
chr19	21166404	C	T	ENST00000311048	ENSG00000196705	ZNF431	TRUE	TRUE
chr19	21166407	C	T	ENST00000311048	ENSG00000196705	ZNF431	TRUE	TRUE
chr19	21166414	T	A	ENST00000311048	ENSG00000196705	ZNF431	TRUE	TRUE
chr19	21166414	T	G	ENST00000311048	ENSG00000196705	ZNF431	TRUE	TRUE
chr19	21166418	T	A	ENST00000311048	ENSG00000196705	ZNF431	TRUE	TRUE
chr19	21166418	T	G	ENST00000311048	ENSG00000196705	ZNF431	TRUE	TRUE
chr19	21166432	T	A	ENST00000311048	ENSG00000196705	ZNF431	TRUE	TRUE
chr19	21166432	T	G	ENST00000311048	ENSG00000196705	ZNF431	TRUE	TRUE
chr19	21166434	G	T	ENST00000311048	ENSG00000196705	ZNF431	TRUE	TRUE
chr19	21166442	C	A	ENST00000311048	ENSG00000196705	ZNF431	TRUE	TRUE
chr19	21166442	C	G	ENST00000311048	ENSG00000196705	ZNF431	TRUE	TRUE
chr19	21166443	A	T	ENST00000311048	ENSG00000196705	ZNF431	TRUE	TRUE
chr19	21166459	T	A	ENST00000311048	ENSG00000196705	ZNF431	TRUE	TRUE
chr19	21166462	G	A	ENST00000311048	ENSG00000196705	ZNF431	TRUE	FALSE
chr19	21166462	G	C	ENST00000311048	ENSG00000196705	ZNF431	TRUE	FALSE
chr19	21166462	G	T	ENST00000311048	ENSG00000196705	ZNF431	TRUE	FALSE
chr19	21166463	T	A	ENST00000311048	ENSG00000196705	ZNF431	TRUE	FALSE
chr19	21166463	T	C	ENST00000311048	ENSG00000196705	ZNF431	TRUE	FALSE
chr19	21166463	T	G	ENST00000311048	ENSG00000196705	ZNF431	TRUE	FALSE
chr19	21167569	A	C	ENST00000311048	ENSG00000196705	ZNF431	TRUE	FALSE
chr19	21167569	A	G	ENST00000311048	ENSG00000196705	ZNF431	TRUE	FALSE
chr19	21167569	A	T	ENST00000311048	ENSG00000196705	ZNF431	TRUE	FALSE
chr19	21167570	G	A	ENST00000311048	ENSG00000196705	ZNF431	TRUE	FALSE
chr19	21167570	G	C	ENST00000311048	ENSG00000196705	ZNF431	TRUE	FALSE
chr19	21167570	G	T	ENST00000311048	ENSG00000196705	ZNF431	TRUE	FALSE
chr19	21167585	A	T	ENST00000311048	ENSG00000196705	ZNF431	TRUE	TRUE
chr19	21167588	C	T	ENST00000311048	ENSG00000196705	ZNF431	TRUE	TRUE
chr19	21167605	T	A	ENST00000311048	ENSG00000196705	ZNF431	TRUE	TRUE
chr19	21167609	G	T	ENST00000311048	ENSG00000196705	ZNF431	TRUE	TRUE
chr19	21167612	C	T	ENST00000311048	ENSG00000196705	ZNF431	TRUE	TRUE
chr19	21167615	G	T	ENST00000311048	ENSG00000196705	ZNF431	TRUE	TRUE
chr19	21167618	A	T	ENST00000311048	ENSG00000196705	ZNF431		FALSE
chr19	21167621	G	T	ENST00000311048	ENSG00000196705	ZNF431	FALSE	FALSE
chr19	21167628	G	A	ENST00000311048	ENSG00000196705	ZNF431	FALSE	FALSE
chr19	21167629	G	A	ENST00000311048	ENSG00000196705	ZNF431	FALSE	FALSE
chr19	21167636	A	T	ENST00000311048	ENSG00000196705	ZNF431	FALSE	FALSE
chr19	21167639	A	T	ENST00000311048	ENSG00000196705	ZNF431	FALSE	FALSE
chr19	21167645	G	T	ENST00000311048	ENSG00000196705	ZNF431	FALSE	FALSE
chr19	21167657	G	T	ENST00000311048	ENSG00000196705	ZNF431	FALSE	FALSE
chr19	21167667	G	A	ENST00000311048	ENSG00000196705	ZNF431	TRUE	FALSE
chr19	21167667	G	C	ENST00000311048	ENSG00000196705	ZNF431	TRUE	FALSE
chr19	21167667	G	T	ENST00000311048	ENSG00000196705	ZNF431	TRUE	FALSE
chr19	21167668	T	A	ENST00000311048	ENSG00000196705	ZNF431	TRUE	FALSE
chr19	21167668	T	C	ENST00000311048	ENSG00000196705	ZNF431	TRUE	FALSE
chr19	21167668	T	G	ENST00000311048	ENSG00000196705	ZNF431	TRUE	FALSE
chr19	21182621	A	C	ENST00000311048	ENSG00000196705	ZNF431	TRUE	FALSE
chr19	21182621	A	G	ENST00000311048	ENSG00000196705	ZNF431	TRUE	FALSE
chr19	21182621	A	T	ENST00000311048	ENSG00000196705	ZNF431	TRUE	FALSE
chr19	21182622	G	A	ENST00000311048	ENSG00000196705	ZNF431	TRUE	FALSE
chr19	21182622	G	C	ENST00000311048	ENSG00000196705	ZNF431	TRUE	FALSE
chr19	21182622	G	T	ENST00000311048	ENSG00000196705	ZNF431	TRUE	FALSE
chr19	21182630	T	A	ENST00000311048	ENSG00000196705	ZNF431	FALSE	FALSE
chr19	21182636	T	A	ENST00000311048	ENSG00000196705	ZNF431	FALSE	FALSE
chr19	21182636	T	G	ENST00000311048	ENSG00000196705	ZNF431	FALSE	FALSE
chr19	21182643	A	T	ENST00000311048	ENSG00000196705	ZNF431	FALSE	FALSE
chr19	21182653	G	A	ENST00000311048	ENSG00000196705	ZNF431	FALSE	FALSE
chr19	21182654	G	A	ENST00000311048	ENSG00000196705	ZNF431	FALSE	FALSE
chr19	21182658	G	T	ENST00000311048	ENSG00000196705	ZNF431	FALSE	FALSE
chr19	21182661	C	T	ENST00000311048	ENSG00000196705	ZNF431	FALSE	FALSE
chr19	21182670	A	T	ENST00000311048	ENSG00000196705	ZNF431	FALSE	FALSE
chr19	21182682	C	T	ENST00000311048	ENSG00000196705	ZNF431	FALSE	FALSE
chr19	21182685	C	T	ENST00000311048	ENSG00000196705	ZNF431	FALSE	FALSE
chr19	21182697	A	T	ENST00000311048	ENSG00000196705	ZNF431	FALSE	FALSE
chr19	21182700	A	T	ENST00000311048	ENSG00000196705	ZNF431	FALSE	FALSE
chr19	21182705	T	A	ENST00000311048	ENSG00000196705	ZNF431	FALSE	FALSE
chr19	21182705	T	G	ENST00000311048	ENSG00000196705	ZNF431	FALSE	FALSE
chr19	21182709	A	T	ENST00000311048	ENSG00000196705	ZNF431	FALSE	FALSE
chr19	21182714	T	A	ENST00000311048	ENSG00000196705	ZNF431	FALSE	FALSE
chr19	21182715	G	T	ENST00000311048	ENSG00000196705	ZNF431	FALSE	FALSE
chr19	21182721	G	T	ENST00000311048	ENSG00000196705	ZNF431	FALSE	FALSE
chr19	21182728	T	A	ENST00000311048	ENSG00000196705	ZNF431	FALSE	FALSE
chr19	21182728	T	G	ENST00000311048	ENSG00000196705	ZNF431	FALSE	FALSE
chr19	21182730	C	T	ENST00000311048	ENSG00000196705	ZNF431	FALSE	FALSE
chr19	21182734	T	A	ENST00000311048	ENSG00000196705	ZNF431	FALSE	FALSE
chr19	21182734	T	G	ENST00000311048	ENSG00000196705	ZNF431	FALSE	FALSE
chr19	21182736	A	T	ENST00000311048	ENSG00000196705	ZNF431	FALSE	FALSE
chr19	21182739	A	T	ENST00000311048	ENSG00000196705	ZNF431	FALSE	FALSE
chr19	21182760	G	T	ENST00000311048	ENSG00000196705	ZNF431	FALSE	FALSE
chr19	21182765	T	A	ENST00000311048	ENSG00000196705	ZNF431	FALSE	FALSE
chr19	21182765	T	G	ENST00000311048	ENSG00000196705	ZNF431	FALSE	FALSE
chr19	21182766	A	T	ENST00000311048	ENSG00000196705	ZNF431	FALSE	FALSE
chr19	21182775	A	T	ENST00000311048	ENSG00000196705	ZNF431	FALSE	FALSE
chr19	21182778	G	T	ENST00000311048	ENSG00000196705	ZNF431	FALSE	FALSE
chr19	21182786	T	A	ENST00000311048	ENSG00000196705	ZNF431	FALSE	FALSE
chr19	21182786	T	G	ENST00000311048	ENSG00000196705	ZNF431	FALSE	FALSE
chr19	21182790	G	T	ENST00000311048	ENSG00000196705	ZNF431	FALSE	FALSE
chr19	21182799	C	T	ENST00000311048	ENSG00000196705	ZNF431	FALSE	FALSE
chr19	21182804	T	A	ENST00000311048	ENSG00000196705	ZNF431	FALSE	FALSE
chr19	21182806	T	A	ENST00000311048	ENSG00000196705	ZNF431	FALSE	FALSE
chr19	21182817	C	T	ENST00000311048	ENSG00000196705	ZNF431	FALSE	FALSE
chr19	21182823	A	T	ENST00000311048	ENSG00000196705	ZNF431	FALSE	FALSE
chr19	21182837	T	A	ENST00000311048	ENSG00000196705	ZNF431	FALSE	FALSE
chr19	21182841	A	T	ENST00000311048	ENSG00000196705	ZNF431	FALSE	FALSE
chr19	21182846	T	A	ENST00000311048	ENSG00000196705	ZNF431	FALSE	FALSE
chr19	21182846	T	G	ENST00000311048	ENSG00000196705	ZNF431	FALSE	FALSE
chr19	21182850	A	T	ENST00000311048	ENSG00000196705	ZNF431	FALSE	FALSE
chr19	21182862	A	T	ENST00000311048	ENSG00000196705	ZNF431	FALSE	FALSE
chr19	21182869	T	A	ENST00000311048	ENSG00000196705	ZNF431	FALSE	FALSE
chr19	21182869	T	G	ENST00000311048	ENSG00000196705	ZNF431	FALSE	FALSE
chr19	21182880	A	T	ENST00000311048	ENSG00000196705	ZNF431	FALSE	FALSE
chr19	21182886	A	T	ENST00000311048	ENSG00000196705	ZNF431	FALSE	FALSE
chr19	21182892	A	T	ENST00000311048	ENSG00000196705	ZNF431	FALSE	FALSE
chr19	21182901	G	T	ENST00000311048	ENSG00000196705	ZNF431
chr19	21182904	A	T	ENST00000311048	ENSG00000196705	ZNF431
chr19	21182907	A	T	ENST00000311048	ENSG00000196705	ZNF431
chr19	21182916	A	T	ENST00000311048	ENSG00000196705	ZNF431
chr19	21182921	T	A	ENST00000311048	ENSG00000196705	ZNF431
chr19	21182922	A	T	ENST00000311048	ENSG00000196705	ZNF431
chr19	21182925	A	T	ENST00000311048	ENSG00000196705	ZNF431
chr19	21182930	T	A	ENST00000311048	ENSG00000196705	ZNF431
chr19	21182934	A	T	ENST00000311048	ENSG00000196705	ZNF431
chr19	21182938	C	A	ENST00000311048	ENSG00000196705	ZNF431
chr19	21182938	C	G	ENST00000311048	ENSG00000196705	ZNF431
chr19	21182945	C	A	ENST00000311048	ENSG00000196705	ZNF431
chr19	21182953	T	A	ENST00000311048	ENSG00000196705	ZNF431
chr19	21182953	T	G	ENST00000311048	ENSG00000196705	ZNF431
chr19	21182964	C	T	ENST00000311048	ENSG00000196705	ZNF431
chr19	21182970	A	T	ENST00000311048	ENSG00000196705	ZNF431
chr19	21182973	A	T	ENST00000311048	ENSG00000196705	ZNF431
chr19	21182985	A	T	ENST00000311048	ENSG00000196705	ZNF431
chr19	21182988	G	T	ENST00000311048	ENSG00000196705	ZNF431
chr19	21182999	C	A	ENST00000311048	ENSG00000196705	ZNF431
chr19	21182999	C	G	ENST00000311048	ENSG00000196705	ZNF431
chr19	21183000	C	T	ENST00000311048	ENSG00000196705	ZNF431
chr19	21183005	T	A	ENST00000311048	ENSG00000196705	ZNF431
chr19	21183006	G	T	ENST00000311048	ENSG00000196705	ZNF431
chr19	21183009	G	T	ENST00000311048	ENSG00000196705	ZNF431
chr19	21183014	T	A	ENST00000311048	ENSG00000196705	ZNF431
chr19	21183018	A	T	ENST00000311048	ENSG00000196705	ZNF431
chr19	21183027	A	T	ENST00000311048	ENSG00000196705	ZNF431
chr19	21183031	G	A	ENST00000311048	ENSG00000196705	ZNF431
chr19	21183032	G	A	ENST00000311048	ENSG00000196705	ZNF431
chr19	21183037	C	A	ENST00000311048	ENSG00000196705	ZNF431
chr19	21183037	C	G	ENST00000311048	ENSG00000196705	ZNF431
chr19	21183048	A	T	ENST00000311048	ENSG00000196705	ZNF431
chr19	21183054	A	T	ENST00000311048	ENSG00000196705	ZNF431
chr19	21183057	A	T	ENST00000311048	ENSG00000196705	ZNF431
chr19	21183069	G	T	ENST00000311048	ENSG00000196705	ZNF431
chr19	21183072	G	T	ENST00000311048	ENSG00000196705	ZNF431
chr19	21183075	A	T	ENST00000311048	ENSG00000196705	ZNF431
chr19	21183084	A	T	ENST00000311048	ENSG00000196705	ZNF431
chr19	21183089	T	A	ENST00000311048	ENSG00000196705	ZNF431
chr19	21183090	G	T	ENST00000311048	ENSG00000196705	ZNF431
chr19	21183093	G	T	ENST00000311048	ENSG00000196705	ZNF431
chr19	21183098	T	A	ENST00000311048	ENSG00000196705	ZNF431
chr19	21183102	A	T	ENST00000311048	ENSG00000196705	ZNF431
chr19	21183111	A	T	ENST00000311048	ENSG00000196705	ZNF431
chr19	21183114	C	T	ENST00000311048	ENSG00000196705	ZNF431
chr19	21183121	C	A	ENST00000311048	ENSG00000196705	ZNF431
chr19	21183121	C	G	ENST00000311048	ENSG00000196705	ZNF431
chr19	21183138	A	T	ENST00000311048	ENSG00000196705	ZNF431
chr19	21183156	G	T	ENST00000311048	ENSG00000196705	ZNF431
chr19	21183159	A	T	ENST00000311048	ENSG00000196705	ZNF431
chr19	21183167	T	A	ENST00000311048	ENSG00000196705	ZNF431
chr19	21183167	T	G	ENST00000311048	ENSG00000196705	ZNF431
chr19	21183168	A	T	ENST00000311048	ENSG00000196705	ZNF431
chr19	21183173	T	A	ENST00000311048	ENSG00000196705	ZNF431
chr19	21183174	G	T	ENST00000311048	ENSG00000196705	ZNF431
chr19	21183177	G	T	ENST00000311048	ENSG00000196705	ZNF431
chr19	21183182	T	A	ENST00000311048	ENSG00000196705	ZNF431
chr19	21183186	A	T	ENST00000311048	ENSG00000196705	ZNF431
chr19	21183205	C	A	ENST00000311048	ENSG00000196705	ZNF431
chr19	21183205	C	G	ENST00000311048	ENSG00000196705	ZNF431
chr19	21183222	A	T	ENST00000311048	ENSG00000196705	ZNF431
chr19	21183237	G	T	ENST00000311048	ENSG00000196705	ZNF431
chr19	21183240	G	T	ENST00000311048	ENSG00000196705	ZNF431
chr19	21183243	A	T	ENST00000311048	ENSG00000196705	ZNF431
chr19	21183251	C	A	ENST00000311048	ENSG00000196705	ZNF431
chr19	21183251	C	G	ENST00000311048	ENSG00000196705	ZNF431
chr19	21183252	A	T	ENST00000311048	ENSG00000196705	ZNF431
chr19	21183257	T	A	ENST00000311048	ENSG00000196705	ZNF431
chr19	21183258	G	T	ENST00000311048	ENSG00000196705	ZNF431
chr19	21183261	G	T	ENST00000311048	ENSG00000196705	ZNF431
chr19	21183266	T	A	ENST00000311048	ENSG00000196705	ZNF431
