## Supplementary Dataset 1 for "Integrating 730,947 exome sequences with clinical literature improves gene discovery": 349081_file02 (part 376 of 429)

chrom	pos	ref	alt	transcript_id	gene_id	gene_symbol	relaxed	strict
chr19	21183270	A	T	ENST00000311048	ENSG00000196705	ZNF431
chr19	21183282	C	T	ENST00000311048	ENSG00000196705	ZNF431
chr19	21183289	C	A	ENST00000311048	ENSG00000196705	ZNF431
chr19	21183289	C	G	ENST00000311048	ENSG00000196705	ZNF431
chr19	21183306	A	T	ENST00000311048	ENSG00000196705	ZNF431
chr19	21183321	G	T	ENST00000311048	ENSG00000196705	ZNF431
chr19	21183324	G	T	ENST00000311048	ENSG00000196705	ZNF431
chr19	21183327	A	T	ENST00000311048	ENSG00000196705	ZNF431
chr19	21183335	C	A	ENST00000311048	ENSG00000196705	ZNF431
chr19	21183335	C	G	ENST00000311048	ENSG00000196705	ZNF431
chr19	21183336	A	T	ENST00000311048	ENSG00000196705	ZNF431
chr19	21183341	T	A	ENST00000311048	ENSG00000196705	ZNF431
chr19	21183342	G	T	ENST00000311048	ENSG00000196705	ZNF431
chr19	21183345	G	T	ENST00000311048	ENSG00000196705	ZNF431
chr19	21183350	T	A	ENST00000311048	ENSG00000196705	ZNF431
chr19	21183354	A	T	ENST00000311048	ENSG00000196705	ZNF431
chr19	21183366	C	T	ENST00000311048	ENSG00000196705	ZNF431
chr19	21183373	C	A	ENST00000311048	ENSG00000196705	ZNF431
chr19	21183373	C	G	ENST00000311048	ENSG00000196705	ZNF431
chr19	21183377	C	A	ENST00000311048	ENSG00000196705	ZNF431
chr19	21183377	C	G	ENST00000311048	ENSG00000196705	ZNF431
chr19	21183384	A	T	ENST00000311048	ENSG00000196705	ZNF431
chr19	21183390	A	T	ENST00000311048	ENSG00000196705	ZNF431
chr19	21183405	G	T	ENST00000311048	ENSG00000196705	ZNF431
chr19	21183408	G	T	ENST00000311048	ENSG00000196705	ZNF431
chr19	21183411	A	T	ENST00000311048	ENSG00000196705	ZNF431
chr19	21183419	C	A	ENST00000311048	ENSG00000196705	ZNF431
chr19	21183419	C	G	ENST00000311048	ENSG00000196705	ZNF431
chr19	21183420	A	T	ENST00000311048	ENSG00000196705	ZNF431
chr19	21183425	T	A	ENST00000311048	ENSG00000196705	ZNF431
chr19	21183426	G	T	ENST00000311048	ENSG00000196705	ZNF431
chr19	21183429	G	T	ENST00000311048	ENSG00000196705	ZNF431
chr19	21183434	T	A	ENST00000311048	ENSG00000196705	ZNF431
chr19	21183438	A	T	ENST00000311048	ENSG00000196705	ZNF431
chr19	21183451	G	A	ENST00000311048	ENSG00000196705	ZNF431
chr19	21183452	G	A	ENST00000311048	ENSG00000196705	ZNF431
chr19	21183457	C	A	ENST00000311048	ENSG00000196705	ZNF431
chr19	21183457	C	G	ENST00000311048	ENSG00000196705	ZNF431
chr19	21183468	A	T	ENST00000311048	ENSG00000196705	ZNF431
chr19	21183474	A	T	ENST00000311048	ENSG00000196705	ZNF431
chr19	21183477	A	T	ENST00000311048	ENSG00000196705	ZNF431
chr19	21183489	G	T	ENST00000311048	ENSG00000196705	ZNF431
chr19	21183492	G	T	ENST00000311048	ENSG00000196705	ZNF431
chr19	21183495	A	T	ENST00000311048	ENSG00000196705	ZNF431
chr19	21183503	C	A	ENST00000311048	ENSG00000196705	ZNF431
chr19	21183503	C	G	ENST00000311048	ENSG00000196705	ZNF431
chr19	21183504	A	T	ENST00000311048	ENSG00000196705	ZNF431
chr19	21183509	T	A	ENST00000311048	ENSG00000196705	ZNF431
chr19	21183510	G	T	ENST00000311048	ENSG00000196705	ZNF431
chr19	21183518	T	A	ENST00000311048	ENSG00000196705	ZNF431
chr19	21183522	A	T	ENST00000311048	ENSG00000196705	ZNF431
chr19	21183534	G	T	ENST00000311048	ENSG00000196705	ZNF431
chr19	21183541	C	A	ENST00000311048	ENSG00000196705	ZNF431
chr19	21183541	C	G	ENST00000311048	ENSG00000196705	ZNF431
chr19	21183558	A	T	ENST00000311048	ENSG00000196705	ZNF431
chr19	21183573	G	T	ENST00000311048	ENSG00000196705	ZNF431
chr19	21183576	G	T	ENST00000311048	ENSG00000196705	ZNF431
chr19	21183579	A	T	ENST00000311048	ENSG00000196705	ZNF431
chr19	21183587	C	A	ENST00000311048	ENSG00000196705	ZNF431
chr19	21183587	C	G	ENST00000311048	ENSG00000196705	ZNF431
chr19	21183588	A	T	ENST00000311048	ENSG00000196705	ZNF431
chr19	21183593	T	A	ENST00000311048	ENSG00000196705	ZNF431
chr19	21183594	G	T	ENST00000311048	ENSG00000196705	ZNF431
chr19	21183597	G	T	ENST00000311048	ENSG00000196705	ZNF431
chr19	21183602	T	A	ENST00000311048	ENSG00000196705	ZNF431
chr19	21183606	A	T	ENST00000311048	ENSG00000196705	ZNF431
chr19	21183627	C	T	ENST00000311048	ENSG00000196705	ZNF431
chr19	21183642	A	T	ENST00000311048	ENSG00000196705	ZNF431
chr19	21183657	G	T	ENST00000311048	ENSG00000196705	ZNF431
chr19	21183660	G	T	ENST00000311048	ENSG00000196705	ZNF431
chr19	21183663	A	T	ENST00000311048	ENSG00000196705	ZNF431
chr19	21183671	C	A	ENST00000311048	ENSG00000196705	ZNF431
chr19	21183671	C	G	ENST00000311048	ENSG00000196705	ZNF431
chr19	21183672	A	T	ENST00000311048	ENSG00000196705	ZNF431
chr19	21183677	T	A	ENST00000311048	ENSG00000196705	ZNF431
chr19	21183678	G	T	ENST00000311048	ENSG00000196705	ZNF431
chr19	21183681	G	T	ENST00000311048	ENSG00000196705	ZNF431
chr19	21183686	T	A	ENST00000311048	ENSG00000196705	ZNF431
chr19	21183690	A	T	ENST00000311048	ENSG00000196705	ZNF431
chr19	21183702	C	T	ENST00000311048	ENSG00000196705	ZNF431
chr19	21183706	C	A	ENST00000311048	ENSG00000196705	ZNF431
chr19	21183706	C	G	ENST00000311048	ENSG00000196705	ZNF431
chr19	21183709	C	A	ENST00000311048	ENSG00000196705	ZNF431
chr19	21183709	C	G	ENST00000311048	ENSG00000196705	ZNF431
chr19	21183726	A	T	ENST00000311048	ENSG00000196705	ZNF431
chr19	21183729	A	T	ENST00000311048	ENSG00000196705	ZNF431
chr19	21183741	G	T	ENST00000311048	ENSG00000196705	ZNF431
chr19	21183744	G	T	ENST00000311048	ENSG00000196705	ZNF431
chr19	21183747	A	T	ENST00000311048	ENSG00000196705	ZNF431
chr19	21183755	C	A	ENST00000311048	ENSG00000196705	ZNF431
chr19	21183755	C	G	ENST00000311048	ENSG00000196705	ZNF431
chr19	21183756	A	T	ENST00000311048	ENSG00000196705	ZNF431
chr19	21183761	T	A	ENST00000311048	ENSG00000196705	ZNF431
chr19	21183762	G	T	ENST00000311048	ENSG00000196705	ZNF431
chr19	21183765	G	T	ENST00000311048	ENSG00000196705	ZNF431
chr19	21183770	T	A	ENST00000311048	ENSG00000196705	ZNF431
chr19	21183774	A	T	ENST00000311048	ENSG00000196705	ZNF431
chr19	21183786	C	T	ENST00000311048	ENSG00000196705	ZNF431
chr19	21183793	C	A	ENST00000311048	ENSG00000196705	ZNF431
chr19	21183793	C	G	ENST00000311048	ENSG00000196705	ZNF431
chr19	21183804	A	T	ENST00000311048	ENSG00000196705	ZNF431
chr19	21183810	A	T	ENST00000311048	ENSG00000196705	ZNF431
chr19	21183825	G	T	ENST00000311048	ENSG00000196705	ZNF431
chr19	21183828	G	T	ENST00000311048	ENSG00000196705	ZNF431
chr19	21183831	A	T	ENST00000311048	ENSG00000196705	ZNF431
chr19	21183839	C	A	ENST00000311048	ENSG00000196705	ZNF431
chr19	21183839	C	G	ENST00000311048	ENSG00000196705	ZNF431
chr19	21183840	A	T	ENST00000311048	ENSG00000196705	ZNF431
chr19	21183845	T	A	ENST00000311048	ENSG00000196705	ZNF431
chr19	21183846	G	T	ENST00000311048	ENSG00000196705	ZNF431
chr19	21183849	G	T	ENST00000311048	ENSG00000196705	ZNF431
chr19	21183854	T	A	ENST00000311048	ENSG00000196705	ZNF431
chr19	21183858	A	T	ENST00000311048	ENSG00000196705	ZNF431
chr19	21183870	C	T	ENST00000311048	ENSG00000196705	ZNF431
chr19	21183877	C	A	ENST00000311048	ENSG00000196705	ZNF431
chr19	21183877	C	G	ENST00000311048	ENSG00000196705	ZNF431
chr19	21183888	A	T	ENST00000311048	ENSG00000196705	ZNF431
chr19	21183897	A	T	ENST00000311048	ENSG00000196705	ZNF431
chr19	21183909	A	T	ENST00000311048	ENSG00000196705	ZNF431
chr19	21183912	C	T	ENST00000311048	ENSG00000196705	ZNF431
chr19	21183915	A	T	ENST00000311048	ENSG00000196705	ZNF431
chr19	21183923	C	A	ENST00000311048	ENSG00000196705	ZNF431
chr19	21183923	C	G	ENST00000311048	ENSG00000196705	ZNF431
chr19	21183929	T	A	ENST00000311048	ENSG00000196705	ZNF431
chr19	21183930	G	T	ENST00000311048	ENSG00000196705	ZNF431
chr19	21183933	G	T	ENST00000311048	ENSG00000196705	ZNF431
chr19	21183938	T	A	ENST00000311048	ENSG00000196705	ZNF431
chr19	21183954	C	T	ENST00000311048	ENSG00000196705	ZNF431
chr19	21183961	C	A	ENST00000311048	ENSG00000196705	ZNF431
chr19	21183961	C	G	ENST00000311048	ENSG00000196705	ZNF431
chr19	21183972	A	T	ENST00000311048	ENSG00000196705	ZNF431
chr19	21183975	C	T	ENST00000311048	ENSG00000196705	ZNF431
chr19	21183985	C	A	ENST00000311048	ENSG00000196705	ZNF431
chr19	21183985	C	G	ENST00000311048	ENSG00000196705	ZNF431
chr19	21183989	C	A	ENST00000311048	ENSG00000196705	ZNF431
chr19	21183989	C	G	ENST00000311048	ENSG00000196705	ZNF431
chr19	21183991	G	A	ENST00000311048	ENSG00000196705	ZNF431
chr19	21183992	G	A	ENST00000311048	ENSG00000196705	ZNF431
chr19	21183993	A	T	ENST00000311048	ENSG00000196705	ZNF431
chr19	21183996	G	T	ENST00000311048	ENSG00000196705	ZNF431
chr19	21184005	C	T	ENST00000311048	ENSG00000196705	ZNF431
chr19	21184012	C	A	ENST00000311048	ENSG00000196705	ZNF431
chr19	21184012	C	G	ENST00000311048	ENSG00000196705	ZNF431
chr19	21184014	A	T	ENST00000311048	ENSG00000196705	ZNF431
chr19	21184021	G	A	ENST00000311048	ENSG00000196705	ZNF431
chr19	21184022	G	A	ENST00000311048	ENSG00000196705	ZNF431
chr19	21184023	G	T	ENST00000311048	ENSG00000196705	ZNF431
chr19	21293279	T	A	ENST00000356929	ENSG00000182141	ZNF708
chr19	21293280	A	T	ENST00000356929	ENSG00000182141	ZNF708
chr19	21293285	T	A	ENST00000356929	ENSG00000182141	ZNF708
chr19	21293286	G	C	ENST00000356929	ENSG00000182141	ZNF708
chr19	21293286	G	T	ENST00000356929	ENSG00000182141	ZNF708
chr19	21293294	T	A	ENST00000356929	ENSG00000182141	ZNF708
chr19	21293297	C	A	ENST00000356929	ENSG00000182141	ZNF708
chr19	21293300	T	A	ENST00000356929	ENSG00000182141	ZNF708
chr19	21293312	T	A	ENST00000356929	ENSG00000182141	ZNF708
chr19	21293315	T	A	ENST00000356929	ENSG00000182141	ZNF708
chr19	21293321	T	A	ENST00000356929	ENSG00000182141	ZNF708
chr19	21293339	G	A	ENST00000356929	ENSG00000182141	ZNF708
chr19	21293351	T	A	ENST00000356929	ENSG00000182141	ZNF708
chr19	21293355	A	T	ENST00000356929	ENSG00000182141	ZNF708
chr19	21293360	C	A	ENST00000356929	ENSG00000182141	ZNF708
chr19	21293363	C	A	ENST00000356929	ENSG00000182141	ZNF708
chr19	21293364	A	T	ENST00000356929	ENSG00000182141	ZNF708
chr19	21293369	T	A	ENST00000356929	ENSG00000182141	ZNF708
chr19	21293370	G	C	ENST00000356929	ENSG00000182141	ZNF708
chr19	21293370	G	T	ENST00000356929	ENSG00000182141	ZNF708
chr19	21293378	T	A	ENST00000356929	ENSG00000182141	ZNF708
chr19	21293381	C	A	ENST00000356929	ENSG00000182141	ZNF708
chr19	21293384	C	A	ENST00000356929	ENSG00000182141	ZNF708
chr19	21293399	T	A	ENST00000356929	ENSG00000182141	ZNF708
chr19	21293405	T	A	ENST00000356929	ENSG00000182141	ZNF708
chr19	21293416	G	C	ENST00000356929	ENSG00000182141	ZNF708
chr19	21293416	G	T	ENST00000356929	ENSG00000182141	ZNF708
chr19	21293423	G	A	ENST00000356929	ENSG00000182141	ZNF708
chr19	21293435	T	A	ENST00000356929	ENSG00000182141	ZNF708
chr19	21293439	A	T	ENST00000356929	ENSG00000182141	ZNF708
chr19	21293444	C	A	ENST00000356929	ENSG00000182141	ZNF708
chr19	21293447	T	A	ENST00000356929	ENSG00000182141	ZNF708
chr19	21293448	A	T	ENST00000356929	ENSG00000182141	ZNF708
chr19	21293453	T	A	ENST00000356929	ENSG00000182141	ZNF708
chr19	21293454	G	C	ENST00000356929	ENSG00000182141	ZNF708
chr19	21293454	G	T	ENST00000356929	ENSG00000182141	ZNF708
chr19	21293462	T	A	ENST00000356929	ENSG00000182141	ZNF708
chr19	21293465	C	A	ENST00000356929	ENSG00000182141	ZNF708
chr19	21293468	C	A	ENST00000356929	ENSG00000182141	ZNF708
chr19	21293483	T	A	ENST00000356929	ENSG00000182141	ZNF708
chr19	21293519	T	A	ENST00000356929	ENSG00000182141	ZNF708
chr19	21293523	A	T	ENST00000356929	ENSG00000182141	ZNF708
chr19	21293528	C	A	ENST00000356929	ENSG00000182141	ZNF708
chr19	21293531	C	A	ENST00000356929	ENSG00000182141	ZNF708
chr19	21293532	A	T	ENST00000356929	ENSG00000182141	ZNF708
chr19	21293537	T	A	ENST00000356929	ENSG00000182141	ZNF708
chr19	21293538	A	C	ENST00000356929	ENSG00000182141	ZNF708
chr19	21293538	A	T	ENST00000356929	ENSG00000182141	ZNF708
chr19	21293546	T	A	ENST00000356929	ENSG00000182141	ZNF708
chr19	21293549	C	A	ENST00000356929	ENSG00000182141	ZNF708
chr19	21293552	C	A	ENST00000356929	ENSG00000182141	ZNF708
chr19	21293564	T	A	ENST00000356929	ENSG00000182141	ZNF708
chr19	21293567	T	A	ENST00000356929	ENSG00000182141	ZNF708
chr19	21293584	G	C	ENST00000356929	ENSG00000182141	ZNF708
chr19	21293584	G	T	ENST00000356929	ENSG00000182141	ZNF708
chr19	21293589	G	C	ENST00000356929	ENSG00000182141	ZNF708
chr19	21293589	G	T	ENST00000356929	ENSG00000182141	ZNF708
chr19	21293603	T	A	ENST00000356929	ENSG00000182141	ZNF708
chr19	21293607	A	T	ENST00000356929	ENSG00000182141	ZNF708
chr19	21293612	C	A	ENST00000356929	ENSG00000182141	ZNF708
chr19	21293615	C	A	ENST00000356929	ENSG00000182141	ZNF708
chr19	21293616	A	T	ENST00000356929	ENSG00000182141	ZNF708
chr19	21293621	T	A	ENST00000356929	ENSG00000182141	ZNF708
chr19	21293622	G	C	ENST00000356929	ENSG00000182141	ZNF708
chr19	21293622	G	T	ENST00000356929	ENSG00000182141	ZNF708
chr19	21293630	T	A	ENST00000356929	ENSG00000182141	ZNF708
chr19	21293636	C	A	ENST00000356929	ENSG00000182141	ZNF708
chr19	21293651	T	A	ENST00000356929	ENSG00000182141	ZNF708
chr19	21293657	T	A	ENST00000356929	ENSG00000182141	ZNF708
chr19	21293668	G	C	ENST00000356929	ENSG00000182141	ZNF708
chr19	21293668	G	T	ENST00000356929	ENSG00000182141	ZNF708
chr19	21293687	T	A	ENST00000356929	ENSG00000182141	ZNF708
chr19	21293691	A	T	ENST00000356929	ENSG00000182141	ZNF708
chr19	21293696	C	A	ENST00000356929	ENSG00000182141	ZNF708
chr19	21293699	C	A	ENST00000356929	ENSG00000182141	ZNF708
chr19	21293700	A	T	ENST00000356929	ENSG00000182141	ZNF708
chr19	21293705	T	A	ENST00000356929	ENSG00000182141	ZNF708
chr19	21293706	G	C	ENST00000356929	ENSG00000182141	ZNF708
chr19	21293706	G	T	ENST00000356929	ENSG00000182141	ZNF708
chr19	21293714	T	A	ENST00000356929	ENSG00000182141	ZNF708
chr19	21293717	T	A	ENST00000356929	ENSG00000182141	ZNF708
chr19	21293720	C	A	ENST00000356929	ENSG00000182141	ZNF708
chr19	21293735	T	A	ENST00000356929	ENSG00000182141	ZNF708
chr19	21293739	A	C	ENST00000356929	ENSG00000182141	ZNF708
chr19	21293739	A	T	ENST00000356929	ENSG00000182141	ZNF708
chr19	21293752	G	C	ENST00000356929	ENSG00000182141	ZNF708
chr19	21293752	G	T	ENST00000356929	ENSG00000182141	ZNF708
chr19	21293759	T	A	ENST00000356929	ENSG00000182141	ZNF708
chr19	21293771	T	A	ENST00000356929	ENSG00000182141	ZNF708
chr19	21293775	A	T	ENST00000356929	ENSG00000182141	ZNF708
chr19	21293780	C	A	ENST00000356929	ENSG00000182141	ZNF708
chr19	21293783	C	A	ENST00000356929	ENSG00000182141	ZNF708
chr19	21293784	A	T	ENST00000356929	ENSG00000182141	ZNF708
chr19	21293789	T	A	ENST00000356929	ENSG00000182141	ZNF708
chr19	21293790	G	C	ENST00000356929	ENSG00000182141	ZNF708
chr19	21293790	G	T	ENST00000356929	ENSG00000182141	ZNF708
chr19	21293798	T	A	ENST00000356929	ENSG00000182141	ZNF708
chr19	21293801	C	A	ENST00000356929	ENSG00000182141	ZNF708
chr19	21293804	C	A	ENST00000356929	ENSG00000182141	ZNF708
chr19	21293819	T	A	ENST00000356929	ENSG00000182141	ZNF708
chr19	21293836	G	C	ENST00000356929	ENSG00000182141	ZNF708
chr19	21293836	G	T	ENST00000356929	ENSG00000182141	ZNF708
chr19	21293855	T	A	ENST00000356929	ENSG00000182141	ZNF708
chr19	21293859	A	T	ENST00000356929	ENSG00000182141	ZNF708
chr19	21293864	C	A	ENST00000356929	ENSG00000182141	ZNF708
chr19	21293867	C	A	ENST00000356929	ENSG00000182141	ZNF708
chr19	21293868	A	T	ENST00000356929	ENSG00000182141	ZNF708
chr19	21293873	T	A	ENST00000356929	ENSG00000182141	ZNF708
chr19	21293874	G	C	ENST00000356929	ENSG00000182141	ZNF708
chr19	21293874	G	T	ENST00000356929	ENSG00000182141	ZNF708
chr19	21293882	T	A	ENST00000356929	ENSG00000182141	ZNF708
chr19	21293885	C	A	ENST00000356929	ENSG00000182141	ZNF708
chr19	21293888	C	A	ENST00000356929	ENSG00000182141	ZNF708
chr19	21293903	T	A	ENST00000356929	ENSG00000182141	ZNF708
chr19	21293909	T	A	ENST00000356929	ENSG00000182141	ZNF708
chr19	21293920	G	C	ENST00000356929	ENSG00000182141	ZNF708
chr19	21293920	G	T	ENST00000356929	ENSG00000182141	ZNF708
chr19	21293939	T	A	ENST00000356929	ENSG00000182141	ZNF708
chr19	21293943	A	T	ENST00000356929	ENSG00000182141	ZNF708
chr19	21293948	C	A	ENST00000356929	ENSG00000182141	ZNF708
chr19	21293951	C	A	ENST00000356929	ENSG00000182141	ZNF708
chr19	21293952	A	T	ENST00000356929	ENSG00000182141	ZNF708
chr19	21293957	T	A	ENST00000356929	ENSG00000182141	ZNF708
chr19	21293958	G	C	ENST00000356929	ENSG00000182141	ZNF708
chr19	21293958	G	T	ENST00000356929	ENSG00000182141	ZNF708
chr19	21293966	T	A	ENST00000356929	ENSG00000182141	ZNF708
chr19	21293969	C	A	ENST00000356929	ENSG00000182141	ZNF708
chr19	21293987	T	A	ENST00000356929	ENSG00000182141	ZNF708
chr19	21294004	G	C	ENST00000356929	ENSG00000182141	ZNF708
chr19	21294004	G	T	ENST00000356929	ENSG00000182141	ZNF708
chr19	21294023	T	A	ENST00000356929	ENSG00000182141	ZNF708
chr19	21294027	A	T	ENST00000356929	ENSG00000182141	ZNF708
chr19	21294032	C	A	ENST00000356929	ENSG00000182141	ZNF708
chr19	21294035	C	A	ENST00000356929	ENSG00000182141	ZNF708
chr19	21294036	A	T	ENST00000356929	ENSG00000182141	ZNF708
chr19	21294041	T	A	ENST00000356929	ENSG00000182141	ZNF708
chr19	21294042	G	C	ENST00000356929	ENSG00000182141	ZNF708
chr19	21294042	G	T	ENST00000356929	ENSG00000182141	ZNF708
chr19	21294050	T	A	ENST00000356929	ENSG00000182141	ZNF708
chr19	21294053	C	A	ENST00000356929	ENSG00000182141	ZNF708
chr19	21294056	C	A	ENST00000356929	ENSG00000182141	ZNF708
chr19	21294068	T	A	ENST00000356929	ENSG00000182141	ZNF708
chr19	21294071	T	A	ENST00000356929	ENSG00000182141	ZNF708
chr19	21294088	G	C	ENST00000356929	ENSG00000182141	ZNF708
chr19	21294088	G	T	ENST00000356929	ENSG00000182141	ZNF708
chr19	21294095	G	A	ENST00000356929	ENSG00000182141	ZNF708
chr19	21294098	T	A	ENST00000356929	ENSG00000182141	ZNF708
chr19	21294107	T	A	ENST00000356929	ENSG00000182141	ZNF708
chr19	21294111	A	T	ENST00000356929	ENSG00000182141	ZNF708
chr19	21294116	C	A	ENST00000356929	ENSG00000182141	ZNF708
chr19	21294119	C	A	ENST00000356929	ENSG00000182141	ZNF708
chr19	21294120	A	T	ENST00000356929	ENSG00000182141	ZNF708
chr19	21294125	T	A	ENST00000356929	ENSG00000182141	ZNF708
chr19	21294126	G	C	ENST00000356929	ENSG00000182141	ZNF708
chr19	21294126	G	T	ENST00000356929	ENSG00000182141	ZNF708
chr19	21294134	T	A	ENST00000356929	ENSG00000182141	ZNF708
chr19	21294137	C	A	ENST00000356929	ENSG00000182141	ZNF708
chr19	21294140	C	A	ENST00000356929	ENSG00000182141	ZNF708
chr19	21294155	T	A	ENST00000356929	ENSG00000182141	ZNF708
chr19	21294161	T	A	ENST00000356929	ENSG00000182141	ZNF708
chr19	21294172	G	C	ENST00000356929	ENSG00000182141	ZNF708
chr19	21294172	G	T	ENST00000356929	ENSG00000182141	ZNF708
chr19	21294191	T	A	ENST00000356929	ENSG00000182141	ZNF708
chr19	21294195	A	T	ENST00000356929	ENSG00000182141	ZNF708
chr19	21294200	C	A	ENST00000356929	ENSG00000182141	ZNF708
chr19	21294203	C	A	ENST00000356929	ENSG00000182141	ZNF708
chr19	21294204	A	T	ENST00000356929	ENSG00000182141	ZNF708
chr19	21294209	T	A	ENST00000356929	ENSG00000182141	ZNF708
chr19	21294210	G	C	ENST00000356929	ENSG00000182141	ZNF708
chr19	21294210	G	T	ENST00000356929	ENSG00000182141	ZNF708
chr19	21294218	T	A	ENST00000356929	ENSG00000182141	ZNF708
chr19	21294221	C	A	ENST00000356929	ENSG00000182141	ZNF708
chr19	21294224	C	A	ENST00000356929	ENSG00000182141	ZNF708
chr19	21294239	T	A	ENST00000356929	ENSG00000182141	ZNF708
chr19	21294245	T	A	ENST00000356929	ENSG00000182141	ZNF708
chr19	21294256	G	C	ENST00000356929	ENSG00000182141	ZNF708
chr19	21294256	G	T	ENST00000356929	ENSG00000182141	ZNF708
chr19	21294263	G	A	ENST00000356929	ENSG00000182141	ZNF708
chr19	21294275	T	A	ENST00000356929	ENSG00000182141	ZNF708
chr19	21294278	C	A	ENST00000356929	ENSG00000182141	ZNF708
chr19	21294279	A	T	ENST00000356929	ENSG00000182141	ZNF708
chr19	21294284	C	A	ENST00000356929	ENSG00000182141	ZNF708
chr19	21294287	C	A	ENST00000356929	ENSG00000182141	ZNF708
chr19	21294288	A	T	ENST00000356929	ENSG00000182141	ZNF708
chr19	21294293	T	A	ENST00000356929	ENSG00000182141	ZNF708
chr19	21294294	G	C	ENST00000356929	ENSG00000182141	ZNF708
chr19	21294294	G	T	ENST00000356929	ENSG00000182141	ZNF708
chr19	21294302	T	A	ENST00000356929	ENSG00000182141	ZNF708
chr19	21294305	C	A	ENST00000356929	ENSG00000182141	ZNF708
chr19	21294308	C	A	ENST00000356929	ENSG00000182141	ZNF708
chr19	21294323	T	A	ENST00000356929	ENSG00000182141	ZNF708
chr19	21294340	G	C	ENST00000356929	ENSG00000182141	ZNF708
chr19	21294340	G	T	ENST00000356929	ENSG00000182141	ZNF708
chr19	21294347	T	A	ENST00000356929	ENSG00000182141	ZNF708
chr19	21294350	T	A	ENST00000356929	ENSG00000182141	ZNF708
chr19	21294359	T	A	ENST00000356929	ENSG00000182141	ZNF708
chr19	21294363	A	T	ENST00000356929	ENSG00000182141	ZNF708
chr19	21294368	C	A	ENST00000356929	ENSG00000182141	ZNF708
chr19	21294371	C	A	ENST00000356929	ENSG00000182141	ZNF708
chr19	21294372	A	T	ENST00000356929	ENSG00000182141	ZNF708
chr19	21294377	T	A	ENST00000356929	ENSG00000182141	ZNF708
chr19	21294378	G	C	ENST00000356929	ENSG00000182141	ZNF708
chr19	21294378	G	T	ENST00000356929	ENSG00000182141	ZNF708
chr19	21294386	T	A	ENST00000356929	ENSG00000182141	ZNF708
chr19	21294389	C	A	ENST00000356929	ENSG00000182141	ZNF708
chr19	21294392	C	A	ENST00000356929	ENSG00000182141	ZNF708
chr19	21294407	C	A	ENST00000356929	ENSG00000182141	ZNF708
chr19	21294413	G	A	ENST00000356929	ENSG00000182141	ZNF708
chr19	21294422	G	A	ENST00000356929	ENSG00000182141	ZNF708
chr19	21294424	G	C	ENST00000356929	ENSG00000182141	ZNF708	FALSE	FALSE
chr19	21294424	G	T	ENST00000356929	ENSG00000182141	ZNF708	FALSE	FALSE
chr19	21294432	G	T	ENST00000356929	ENSG00000182141	ZNF708	FALSE	FALSE
chr19	21294439	G	C	ENST00000356929	ENSG00000182141	ZNF708	FALSE	FALSE
chr19	21294439	G	T	ENST00000356929	ENSG00000182141	ZNF708	FALSE	FALSE
chr19	21294443	T	A	ENST00000356929	ENSG00000182141	ZNF708	FALSE	FALSE
chr19	21294447	A	T	ENST00000356929	ENSG00000182141	ZNF708	FALSE	FALSE
chr19	21294452	C	A	ENST00000356929	ENSG00000182141	ZNF708	FALSE	FALSE
chr19	21294455	T	A	ENST00000356929	ENSG00000182141	ZNF708	FALSE	FALSE
chr19	21294456	A	T	ENST00000356929	ENSG00000182141	ZNF708	FALSE	FALSE
chr19	21294461	T	A	ENST00000356929	ENSG00000182141	ZNF708	FALSE	FALSE
chr19	21294473	T	A	ENST00000356929	ENSG00000182141	ZNF708	FALSE	FALSE
chr19	21294476	C	A	ENST00000356929	ENSG00000182141	ZNF708	FALSE	FALSE
chr19	21294485	T	A	ENST00000356929	ENSG00000182141	ZNF708	FALSE	FALSE
chr19	21294491	T	A	ENST00000356929	ENSG00000182141	ZNF708	FALSE	FALSE
chr19	21294497	T	A	ENST00000356929	ENSG00000182141	ZNF708	FALSE	FALSE
chr19	21294500	T	A	ENST00000356929	ENSG00000182141	ZNF708	FALSE	FALSE
chr19	21294508	G	C	ENST00000356929	ENSG00000182141	ZNF708	FALSE	FALSE
chr19	21294508	G	T	ENST00000356929	ENSG00000182141	ZNF708	FALSE	FALSE
chr19	21294510	A	C	ENST00000356929	ENSG00000182141	ZNF708	FALSE	FALSE
chr19	21294510	A	T	ENST00000356929	ENSG00000182141	ZNF708	FALSE	FALSE
chr19	21294515	T	A	ENST00000356929	ENSG00000182141	ZNF708	FALSE	FALSE
chr19	21294527	T	A	ENST00000356929	ENSG00000182141	ZNF708	FALSE	FALSE
chr19	21294531	G	C	ENST00000356929	ENSG00000182141	ZNF708	FALSE	FALSE
chr19	21294531	G	T	ENST00000356929	ENSG00000182141	ZNF708	FALSE	FALSE
chr19	21294536	T	A	ENST00000356929	ENSG00000182141	ZNF708	FALSE	FALSE
chr19	21294540	A	T	ENST00000356929	ENSG00000182141	ZNF708	FALSE	FALSE
chr19	21294545	G	A	ENST00000356929	ENSG00000182141	ZNF708	FALSE	FALSE
chr19	21294554	T	A	ENST00000356929	ENSG00000182141	ZNF708	FALSE	FALSE
chr19	21294560	G	A	ENST00000356929	ENSG00000182141	ZNF708	FALSE	FALSE
chr19	21294573	A	T	ENST00000356929	ENSG00000182141	ZNF708	FALSE	FALSE
chr19	21294587	C	A	ENST00000356929	ENSG00000182141	ZNF708	FALSE	FALSE
chr19	21294590	T	A	ENST00000356929	ENSG00000182141	ZNF708	FALSE	FALSE
chr19	21294599	C	A	ENST00000356929	ENSG00000182141	ZNF708	FALSE	FALSE
chr19	21294602	T	A	ENST00000356929	ENSG00000182141	ZNF708	FALSE	FALSE
chr19	21294607	A	T	ENST00000356929	ENSG00000182141	ZNF708	FALSE	FALSE
chr19	21294611	T	A	ENST00000356929	ENSG00000182141	ZNF708	FALSE	FALSE
chr19	21294617	C	A	ENST00000356929	ENSG00000182141	ZNF708	FALSE	FALSE
chr19	21294629	T	A	ENST00000356929	ENSG00000182141	ZNF708	FALSE	FALSE
chr19	21294630	A	T	ENST00000356929	ENSG00000182141	ZNF708	FALSE	FALSE
chr19	21294638	T	A	ENST00000356929	ENSG00000182141	ZNF708	FALSE	FALSE
chr19	21294641	G	A	ENST00000356929	ENSG00000182141	ZNF708	FALSE	FALSE
chr19	21294642	A	C	ENST00000356929	ENSG00000182141	ZNF708	FALSE	FALSE
chr19	21294642	A	T	ENST00000356929	ENSG00000182141	ZNF708	FALSE	FALSE
chr19	21294647	C	A	ENST00000356929	ENSG00000182141	ZNF708	FALSE	FALSE
chr19	21294648	A	T	ENST00000356929	ENSG00000182141	ZNF708	FALSE	FALSE
chr19	21294653	T	A	ENST00000356929	ENSG00000182141	ZNF708	FALSE	FALSE
chr19	21294656	C	A	ENST00000356929	ENSG00000182141	ZNF708	FALSE	FALSE
chr19	21294657	A	C	ENST00000356929	ENSG00000182141	ZNF708	FALSE	FALSE
chr19	21294657	A	T	ENST00000356929	ENSG00000182141	ZNF708	FALSE	FALSE
chr19	21294662	T	A	ENST00000356929	ENSG00000182141	ZNF708	FALSE	FALSE
chr19	21294665	T	A	ENST00000356929	ENSG00000182141	ZNF708	FALSE	FALSE
chr19	21294677	G	A	ENST00000356929	ENSG00000182141	ZNF708	FALSE	FALSE
chr19	21294680	G	A	ENST00000356929	ENSG00000182141	ZNF708	FALSE	FALSE
chr19	21294692	T	A	ENST00000356929	ENSG00000182141	ZNF708		FALSE
chr19	21294696	A	C	ENST00000356929	ENSG00000182141	ZNF708		FALSE
chr19	21294696	A	T	ENST00000356929	ENSG00000182141	ZNF708	FALSE	FALSE
chr19	21294701	G	A	ENST00000356929	ENSG00000182141	ZNF708		FALSE
chr19	21294704	C	A	ENST00000356929	ENSG00000182141	ZNF708		FALSE
chr19	21294719	T	A	ENST00000356929	ENSG00000182141	ZNF708	FALSE	FALSE
chr19	21294732	A	T	ENST00000356929	ENSG00000182141	ZNF708	FALSE	FALSE
chr19	21294740	C	A	ENST00000356929	ENSG00000182141	ZNF708	TRUE	FALSE
chr19	21294740	C	G	ENST00000356929	ENSG00000182141	ZNF708	TRUE	FALSE
chr19	21294740	C	T	ENST00000356929	ENSG00000182141	ZNF708	TRUE	FALSE
chr19	21294741	T	A	ENST00000356929	ENSG00000182141	ZNF708	TRUE	FALSE
chr19	21294741	T	C	ENST00000356929	ENSG00000182141	ZNF708	TRUE	FALSE
chr19	21294741	T	G	ENST00000356929	ENSG00000182141	ZNF708	TRUE	FALSE
chr19	21309244	A	C	ENST00000356929	ENSG00000182141	ZNF708	TRUE	FALSE
chr19	21309244	A	G	ENST00000356929	ENSG00000182141	ZNF708	TRUE	FALSE
chr19	21309244	A	T	ENST00000356929	ENSG00000182141	ZNF708	TRUE	FALSE
chr19	21309245	C	A	ENST00000356929	ENSG00000182141	ZNF708	TRUE	FALSE
chr19	21309245	C	G	ENST00000356929	ENSG00000182141	ZNF708	TRUE	FALSE
chr19	21309245	C	T	ENST00000356929	ENSG00000182141	ZNF708	TRUE	FALSE
chr19	21309255	T	A	ENST00000356929	ENSG00000182141	ZNF708	FALSE	FALSE
chr19	21309267	C	A	ENST00000356929	ENSG00000182141	ZNF708	FALSE	FALSE
chr19	21309273	T	A	ENST00000356929	ENSG00000182141	ZNF708	FALSE	FALSE
chr19	21309276	T	A	ENST00000356929	ENSG00000182141	ZNF708	FALSE	FALSE
chr19	21309283	C	T	ENST00000356929	ENSG00000182141	ZNF708	FALSE	FALSE
chr19	21309284	C	T	ENST00000356929	ENSG00000182141	ZNF708	FALSE	FALSE
chr19	21309291	C	A	ENST00000356929	ENSG00000182141	ZNF708	FALSE	FALSE
chr19	21309294	T	A	ENST00000356929	ENSG00000182141	ZNF708	FALSE	FALSE
chr19	21309297	C	A	ENST00000356929	ENSG00000182141	ZNF708	TRUE	TRUE
chr19	21309300	G	A	ENST00000356929	ENSG00000182141	ZNF708	TRUE	TRUE
chr19	21309303	C	A	ENST00000356929	ENSG00000182141	ZNF708	TRUE	TRUE
chr19	21309307	A	T	ENST00000356929	ENSG00000182141	ZNF708	TRUE	TRUE
chr19	21309323	A	C	ENST00000356929	ENSG00000182141	ZNF708	TRUE	TRUE
chr19	21309323	A	T	ENST00000356929	ENSG00000182141	ZNF708	TRUE	TRUE
chr19	21309342	C	A	ENST00000356929	ENSG00000182141	ZNF708	TRUE	FALSE
chr19	21309342	C	G	ENST00000356929	ENSG00000182141	ZNF708	TRUE	FALSE
chr19	21309342	C	T	ENST00000356929	ENSG00000182141	ZNF708	TRUE	FALSE
chr19	21309343	T	A	ENST00000356929	ENSG00000182141	ZNF708	TRUE	FALSE
chr19	21309343	T	C	ENST00000356929	ENSG00000182141	ZNF708	TRUE	FALSE
chr19	21309343	T	G	ENST00000356929	ENSG00000182141	ZNF708	TRUE	FALSE
chr19	21310499	A	C	ENST00000356929	ENSG00000182141	ZNF708	TRUE	FALSE
chr19	21310499	A	G	ENST00000356929	ENSG00000182141	ZNF708	TRUE	FALSE
chr19	21310499	A	T	ENST00000356929	ENSG00000182141	ZNF708	TRUE	FALSE
chr19	21310500	C	A	ENST00000356929	ENSG00000182141	ZNF708	TRUE	FALSE
chr19	21310500	C	G	ENST00000356929	ENSG00000182141	ZNF708	TRUE	FALSE
chr19	21310500	C	T	ENST00000356929	ENSG00000182141	ZNF708	TRUE	FALSE
chr19	21310519	T	A	ENST00000356929	ENSG00000182141	ZNF708
chr19	21310520	A	C	ENST00000356929	ENSG00000182141	ZNF708
chr19	21310520	A	T	ENST00000356929	ENSG00000182141	ZNF708
chr19	21310528	C	A	ENST00000356929	ENSG00000182141	ZNF708
chr19	21310530	A	C	ENST00000356929	ENSG00000182141	ZNF708
chr19	21310530	A	T	ENST00000356929	ENSG00000182141	ZNF708
chr19	21310544	A	C	ENST00000356929	ENSG00000182141	ZNF708	TRUE	TRUE
chr19	21310544	A	T	ENST00000356929	ENSG00000182141	ZNF708	TRUE	TRUE
chr19	21310548	A	C	ENST00000356929	ENSG00000182141	ZNF708	TRUE	TRUE
chr19	21310548	A	T	ENST00000356929	ENSG00000182141	ZNF708	TRUE	TRUE
chr19	21310555	G	A	ENST00000356929	ENSG00000182141	ZNF708	TRUE	TRUE
chr19	21310558	G	A	ENST00000356929	ENSG00000182141	ZNF708	TRUE	TRUE
chr19	21310571	G	T	ENST00000356929	ENSG00000182141	ZNF708	TRUE	FALSE
chr19	21310576	G	A	ENST00000356929	ENSG00000182141	ZNF708	TRUE	FALSE
chr19	21310577	C	T	ENST00000356929	ENSG00000182141	ZNF708	TRUE	FALSE
chr19	21310578	C	T	ENST00000356929	ENSG00000182141	ZNF708	TRUE	FALSE
chr19	21310582	C	A	ENST00000356929	ENSG00000182141	ZNF708	FALSE	FALSE
chr19	21310585	C	A	ENST00000356929	ENSG00000182141	ZNF708	FALSE	FALSE
chr19	21310597	C	A	ENST00000356929	ENSG00000182141	ZNF708	FALSE	FALSE
chr19	21310620	A	T	ENST00000356929	ENSG00000182141	ZNF708	FALSE	FALSE
chr19	21310627	C	A	ENST00000356929	ENSG00000182141	ZNF708	FALSE	FALSE
chr19	21310628	C	A	ENST00000356929	ENSG00000182141	ZNF708	TRUE	FALSE
chr19	21310628	C	G	ENST00000356929	ENSG00000182141	ZNF708	TRUE	FALSE
chr19	21310628	C	T	ENST00000356929	ENSG00000182141	ZNF708	TRUE	FALSE
chr19	21310629	T	A	ENST00000356929	ENSG00000182141	ZNF708	TRUE	FALSE
chr19	21310629	T	C	ENST00000356929	ENSG00000182141	ZNF708	TRUE	FALSE
chr19	21310629	T	G	ENST00000356929	ENSG00000182141	ZNF708	TRUE	FALSE
chr19	21329208	A	C	ENST00000356929	ENSG00000182141	ZNF708	TRUE	FALSE
chr19	21329208	A	G	ENST00000356929	ENSG00000182141	ZNF708	TRUE	FALSE
chr19	21329208	A	T	ENST00000356929	ENSG00000182141	ZNF708	TRUE	FALSE
chr19	21329209	C	A	ENST00000356929	ENSG00000182141	ZNF708	TRUE	FALSE
chr19	21329209	C	G	ENST00000356929	ENSG00000182141	ZNF708	TRUE	FALSE
chr19	21329209	C	T	ENST00000356929	ENSG00000182141	ZNF708	TRUE	FALSE
chr19	21359144	G	A	ENST00000683779	ENSG00000172687	ZNF738	TRUE	FALSE
chr19	21359144	G	C	ENST00000683779	ENSG00000172687	ZNF738	TRUE	FALSE
chr19	21359144	G	T	ENST00000683779	ENSG00000172687	ZNF738	TRUE	FALSE
chr19	21359145	T	A	ENST00000683779	ENSG00000172687	ZNF738	TRUE	FALSE
chr19	21359145	T	C	ENST00000683779	ENSG00000172687	ZNF738	TRUE	FALSE
chr19	21359145	T	G	ENST00000683779	ENSG00000172687	ZNF738	TRUE	FALSE
chr19	21361764	A	C	ENST00000683779	ENSG00000172687	ZNF738	TRUE	FALSE
chr19	21361764	A	G	ENST00000683779	ENSG00000172687	ZNF738	TRUE	FALSE
chr19	21361764	A	T	ENST00000683779	ENSG00000172687	ZNF738	TRUE	FALSE
chr19	21361765	G	A	ENST00000683779	ENSG00000172687	ZNF738	TRUE	FALSE
chr19	21361765	G	C	ENST00000683779	ENSG00000172687	ZNF738	TRUE	FALSE
chr19	21361765	G	T	ENST00000683779	ENSG00000172687	ZNF738	TRUE	FALSE
chr19	21361780	T	A	ENST00000683779	ENSG00000172687	ZNF738	FALSE	FALSE
chr19	21361780	T	G	ENST00000683779	ENSG00000172687	ZNF738	FALSE	FALSE
chr19	21361781	G	T	ENST00000683779	ENSG00000172687	ZNF738	FALSE	FALSE
chr19	21361789	T	A	ENST00000683779	ENSG00000172687	ZNF738	FALSE	FALSE
chr19	21361789	T	G	ENST00000683779	ENSG00000172687	ZNF738	FALSE	FALSE
chr19	21361796	A	T	ENST00000683779	ENSG00000172687	ZNF738	FALSE	FALSE
chr19	21361808	G	T	ENST00000683779	ENSG00000172687	ZNF738	FALSE	FALSE
chr19	21361813	C	A	ENST00000683779	ENSG00000172687	ZNF738	FALSE	FALSE
chr19	21361813	C	G	ENST00000683779	ENSG00000172687	ZNF738	FALSE	FALSE
chr19	21361823	G	T	ENST00000683779	ENSG00000172687	ZNF738		FALSE
chr19	21361838	G	T	ENST00000683779	ENSG00000172687	ZNF738
chr19	21361843	C	A	ENST00000683779	ENSG00000172687	ZNF738
chr19	21361843	C	G	ENST00000683779	ENSG00000172687	ZNF738
chr19	21361849	T	A	ENST00000683779	ENSG00000172687	ZNF738
chr19	21361849	T	G	ENST00000683779	ENSG00000172687	ZNF738
chr19	21361853	G	T	ENST00000683779	ENSG00000172687	ZNF738
chr19	21361856	A	T	ENST00000683779	ENSG00000172687	ZNF738
chr19	21361859	G	A	ENST00000683779	ENSG00000172687	ZNF738	TRUE	FALSE
chr19	21361859	G	C	ENST00000683779	ENSG00000172687	ZNF738	TRUE	FALSE
chr19	21361859	G	T	ENST00000683779	ENSG00000172687	ZNF738	TRUE	FALSE
chr19	21361860	T	A	ENST00000683779	ENSG00000172687	ZNF738	TRUE	FALSE
chr19	21361860	T	C	ENST00000683779	ENSG00000172687	ZNF738	TRUE	FALSE
chr19	21361860	T	G	ENST00000683779	ENSG00000172687	ZNF738	TRUE	FALSE
chr19	21375236	A	C	ENST00000683779	ENSG00000172687	ZNF738	TRUE	FALSE
chr19	21375236	A	G	ENST00000683779	ENSG00000172687	ZNF738	TRUE	FALSE
chr19	21375236	A	T	ENST00000683779	ENSG00000172687	ZNF738	TRUE	FALSE
chr19	21375237	G	A	ENST00000683779	ENSG00000172687	ZNF738	TRUE	FALSE
chr19	21375237	G	C	ENST00000683779	ENSG00000172687	ZNF738	TRUE	FALSE
chr19	21375237	G	T	ENST00000683779	ENSG00000172687	ZNF738	TRUE	FALSE
chr19	21375245	T	A	ENST00000683779	ENSG00000172687	ZNF738
chr19	21375268	G	T	ENST00000683779	ENSG00000172687	ZNF738
chr19	21375277	C	T	ENST00000683779	ENSG00000172687	ZNF738
chr19	21375280	G	T	ENST00000683779	ENSG00000172687	ZNF738
chr19	21375283	G	T	ENST00000683779	ENSG00000172687	ZNF738
chr19	21375287	G	A	ENST00000683779	ENSG00000172687	ZNF738
chr19	21375288	G	A	ENST00000683779	ENSG00000172687	ZNF738
chr19	21375289	C	T	ENST00000683779	ENSG00000172687	ZNF738
chr19	21375294	C	A	ENST00000683779	ENSG00000172687	ZNF738
chr19	21375307	C	T	ENST00000683779	ENSG00000172687	ZNF738
chr19	21375310	C	T	ENST00000683779	ENSG00000172687	ZNF738
chr19	21375317	T	A	ENST00000683779	ENSG00000172687	ZNF738
chr19	21375321	T	A	ENST00000683779	ENSG00000172687	ZNF738
chr19	21375321	T	G	ENST00000683779	ENSG00000172687	ZNF738
chr19	21375325	A	T	ENST00000683779	ENSG00000172687	ZNF738
chr19	21375335	T	A	ENST00000683779	ENSG00000172687	ZNF738
chr19	21375335	T	G	ENST00000683779	ENSG00000172687	ZNF738
chr19	21375337	G	T	ENST00000683779	ENSG00000172687	ZNF738
chr19	21375346	A	T	ENST00000683779	ENSG00000172687	ZNF738
chr19	21375362	T	A	ENST00000683779	ENSG00000172687	ZNF738
chr19	21375365	G	A	ENST00000683779	ENSG00000172687	ZNF738	TRUE	FALSE
chr19	21375365	G	C	ENST00000683779	ENSG00000172687	ZNF738	TRUE	FALSE
chr19	21375365	G	T	ENST00000683779	ENSG00000172687	ZNF738	TRUE	FALSE
chr19	21375366	T	A	ENST00000683779	ENSG00000172687	ZNF738	TRUE	FALSE
chr19	21375366	T	C	ENST00000683779	ENSG00000172687	ZNF738	TRUE	FALSE
chr19	21375366	T	G	ENST00000683779	ENSG00000172687	ZNF738	TRUE	FALSE
chr19	21375867	A	C	ENST00000683779	ENSG00000172687	ZNF738	TRUE	FALSE
chr19	21375867	A	G	ENST00000683779	ENSG00000172687	ZNF738	TRUE	FALSE
chr19	21375867	A	T	ENST00000683779	ENSG00000172687	ZNF738	TRUE	FALSE
chr19	21375868	G	A	ENST00000683779	ENSG00000172687	ZNF738	TRUE	FALSE
chr19	21375868	G	C	ENST00000683779	ENSG00000172687	ZNF738	TRUE	FALSE
chr19	21375868	G	T	ENST00000683779	ENSG00000172687	ZNF738	TRUE	FALSE
chr19	21375883	A	T	ENST00000683779	ENSG00000172687	ZNF738
chr19	21375903	T	A	ENST00000683779	ENSG00000172687	ZNF738
chr19	21375907	G	T	ENST00000683779	ENSG00000172687	ZNF738
chr19	21375910	C	T	ENST00000683779	ENSG00000172687	ZNF738
chr19	21375913	G	T	ENST00000683779	ENSG00000172687	ZNF738
chr19	21375916	A	T	ENST00000683779	ENSG00000172687	ZNF738		FALSE
chr19	21375926	G	A	ENST00000683779	ENSG00000172687	ZNF738		FALSE
chr19	21375927	G	A	ENST00000683779	ENSG00000172687	ZNF738		FALSE
chr19	21375934	A	T	ENST00000683779	ENSG00000172687	ZNF738		FALSE
chr19	21375937	A	T	ENST00000683779	ENSG00000172687	ZNF738		FALSE
chr19	21375965	G	A	ENST00000683779	ENSG00000172687	ZNF738	TRUE	FALSE
chr19	21375965	G	C	ENST00000683779	ENSG00000172687	ZNF738	TRUE	FALSE
chr19	21375965	G	T	ENST00000683779	ENSG00000172687	ZNF738	TRUE	FALSE
chr19	21375966	T	A	ENST00000683779	ENSG00000172687	ZNF738	TRUE	FALSE
chr19	21375966	T	C	ENST00000683779	ENSG00000172687	ZNF738	TRUE	FALSE
chr19	21375966	T	G	ENST00000683779	ENSG00000172687	ZNF738	TRUE	FALSE
chr19	21382864	A	C	ENST00000683779	ENSG00000172687	ZNF738	TRUE	FALSE
chr19	21382864	A	G	ENST00000683779	ENSG00000172687	ZNF738	TRUE	FALSE
chr19	21382864	A	T	ENST00000683779	ENSG00000172687	ZNF738	TRUE	FALSE
chr19	21382865	G	A	ENST00000683779	ENSG00000172687	ZNF738	TRUE	FALSE
chr19	21382865	G	C	ENST00000683779	ENSG00000172687	ZNF738	TRUE	FALSE
chr19	21382865	G	T	ENST00000683779	ENSG00000172687	ZNF738	TRUE	FALSE
chr19	21382873	T	A	ENST00000683779	ENSG00000172687	ZNF738		FALSE
chr19	21382873	T	G	ENST00000683779	ENSG00000172687	ZNF738		FALSE
chr19	21382886	C	T	ENST00000683779	ENSG00000172687	ZNF738		FALSE
chr19	21382896	G	A	ENST00000683779	ENSG00000172687	ZNF738		FALSE
chr19	21382897	G	A	ENST00000683779	ENSG00000172687	ZNF738		FALSE
chr19	21382901	C	T	ENST00000683779	ENSG00000172687	ZNF738		FALSE
chr19	21382913	A	T	ENST00000683779	ENSG00000172687	ZNF738
chr19	21382925	C	T	ENST00000683779	ENSG00000172687	ZNF738
chr19	21382928	A	T	ENST00000683779	ENSG00000172687	ZNF738
chr19	21382940	A	T	ENST00000683779	ENSG00000172687	ZNF738
chr19	21382943	G	T	ENST00000683779	ENSG00000172687	ZNF738
chr19	21382948	T	A	ENST00000683779	ENSG00000172687	ZNF738
chr19	21382948	T	G	ENST00000683779	ENSG00000172687	ZNF738
chr19	21382949	G	T	ENST00000683779	ENSG00000172687	ZNF738
chr19	21382957	T	A	ENST00000683779	ENSG00000172687	ZNF738
chr19	21382957	T	G	ENST00000683779	ENSG00000172687	ZNF738
chr19	21382958	G	T	ENST00000683779	ENSG00000172687	ZNF738
chr19	21382964	A	T	ENST00000683779	ENSG00000172687	ZNF738
chr19	21382971	T	A	ENST00000683779	ENSG00000172687	ZNF738
chr19	21382971	T	G	ENST00000683779	ENSG00000172687	ZNF738
chr19	21382973	C	T	ENST00000683779	ENSG00000172687	ZNF738
chr19	21382977	T	A	ENST00000683779	ENSG00000172687	ZNF738
chr19	21382977	T	G	ENST00000683779	ENSG00000172687	ZNF738
chr19	21382979	A	T	ENST00000683779	ENSG00000172687	ZNF738
chr19	21382982	A	T	ENST00000683779	ENSG00000172687	ZNF738
chr19	21382990	T	A	ENST00000683779	ENSG00000172687	ZNF738
chr19	21382991	A	T	ENST00000683779	ENSG00000172687	ZNF738
chr19	21383003	G	T	ENST00000683779	ENSG00000172687	ZNF738
chr19	21383008	T	A	ENST00000683779	ENSG00000172687	ZNF738
chr19	21383015	C	T	ENST00000683779	ENSG00000172687	ZNF738
chr19	21383018	A	T	ENST00000683779	ENSG00000172687	ZNF738
chr19	21383021	G	T	ENST00000683779	ENSG00000172687	ZNF738
chr19	21383029	T	A	ENST00000683779	ENSG00000172687	ZNF738
chr19	21383029	T	G	ENST00000683779	ENSG00000172687	ZNF738
chr19	21383033	G	T	ENST00000683779	ENSG00000172687	ZNF738
chr19	21383039	A	T	ENST00000683779	ENSG00000172687	ZNF738
chr19	21383042	G	T	ENST00000683779	ENSG00000172687	ZNF738
chr19	21383047	T	A	ENST00000683779	ENSG00000172687	ZNF738
chr19	21383047	T	G	ENST00000683779	ENSG00000172687	ZNF738
chr19	21383049	T	A	ENST00000683779	ENSG00000172687	ZNF738
chr19	21383060	C	T	ENST00000683779	ENSG00000172687	ZNF738
chr19	21383066	A	T	ENST00000683779	ENSG00000172687	ZNF738
chr19	21383075	C	T	ENST00000683779	ENSG00000172687	ZNF738
chr19	21383080	T	A	ENST00000683779	ENSG00000172687	ZNF738
chr19	21383084	A	T	ENST00000683779	ENSG00000172687	ZNF738
chr19	21383089	T	A	ENST00000683779	ENSG00000172687	ZNF738
chr19	21383089	T	G	ENST00000683779	ENSG00000172687	ZNF738
chr19	21383093	A	T	ENST00000683779	ENSG00000172687	ZNF738
chr19	21383105	A	T	ENST00000683779	ENSG00000172687	ZNF738
chr19	21383112	T	A	ENST00000683779	ENSG00000172687	ZNF738
chr19	21383112	T	G	ENST00000683779	ENSG00000172687	ZNF738
chr19	21383118	C	A	ENST00000683779	ENSG00000172687	ZNF738
chr19	21383118	C	G	ENST00000683779	ENSG00000172687	ZNF738
chr19	21383129	A	T	ENST00000683779	ENSG00000172687	ZNF738
chr19	21383135	A	T	ENST00000683779	ENSG00000172687	ZNF738
chr19	21383144	G	T	ENST00000683779	ENSG00000172687	ZNF738
chr19	21383147	A	T	ENST00000683779	ENSG00000172687	ZNF738
chr19	21383150	A	T	ENST00000683779	ENSG00000172687	ZNF738
chr19	21383159	A	T	ENST00000683779	ENSG00000172687	ZNF738
chr19	21383164	T	A	ENST00000683779	ENSG00000172687	ZNF738
chr19	21383165	A	T	ENST00000683779	ENSG00000172687	ZNF738
chr19	21383168	A	T	ENST00000683779	ENSG00000172687	ZNF738
chr19	21383173	T	A	ENST00000683779	ENSG00000172687	ZNF738
chr19	21383177	A	T	ENST00000683779	ENSG00000172687	ZNF738
chr19	21383181	C	A	ENST00000683779	ENSG00000172687	ZNF738
chr19	21383181	C	G	ENST00000683779	ENSG00000172687	ZNF738
chr19	21383188	C	A	ENST00000683779	ENSG00000172687	ZNF738
chr19	21383196	T	A	ENST00000683779	ENSG00000172687	ZNF738
chr19	21383196	T	G	ENST00000683779	ENSG00000172687	ZNF738
chr19	21383207	C	T	ENST00000683779	ENSG00000172687	ZNF738
chr19	21383213	A	T	ENST00000683779	ENSG00000172687	ZNF738
chr19	21383228	A	T	ENST00000683779	ENSG00000172687	ZNF738
chr19	21383231	G	T	ENST00000683779	ENSG00000172687	ZNF738
chr19	21383242	C	A	ENST00000683779	ENSG00000172687	ZNF738
chr19	21383242	C	G	ENST00000683779	ENSG00000172687	ZNF738
chr19	21383243	C	T	ENST00000683779	ENSG00000172687	ZNF738
chr19	21383248	T	A	ENST00000683779	ENSG00000172687	ZNF738
chr19	21383249	G	T	ENST00000683779	ENSG00000172687	ZNF738
chr19	21383252	G	T	ENST00000683779	ENSG00000172687	ZNF738
chr19	21383257	T	A	ENST00000683779	ENSG00000172687	ZNF738
chr19	21383261	A	T	ENST00000683779	ENSG00000172687	ZNF738
chr19	21383270	A	T	ENST00000683779	ENSG00000172687	ZNF738
chr19	21383274	G	A	ENST00000683779	ENSG00000172687	ZNF738
chr19	21383275	G	A	ENST00000683779	ENSG00000172687	ZNF738
chr19	21383280	C	A	ENST00000683779	ENSG00000172687	ZNF738
chr19	21383280	C	G	ENST00000683779	ENSG00000172687	ZNF738
chr19	21383291	A	T	ENST00000683779	ENSG00000172687	ZNF738
chr19	21383297	A	T	ENST00000683779	ENSG00000172687	ZNF738
chr19	21383300	A	T	ENST00000683779	ENSG00000172687	ZNF738
chr19	21383312	G	T	ENST00000683779	ENSG00000172687	ZNF738
chr19	21383318	A	T	ENST00000683779	ENSG00000172687	ZNF738
chr19	21383326	C	A	ENST00000683779	ENSG00000172687	ZNF738
chr19	21383326	C	G	ENST00000683779	ENSG00000172687	ZNF738
chr19	21383327	A	T	ENST00000683779	ENSG00000172687	ZNF738
chr19	21383333	G	T	ENST00000683779	ENSG00000172687	ZNF738
chr19	21383336	G	T	ENST00000683779	ENSG00000172687	ZNF738
chr19	21383341	T	A	ENST00000683779	ENSG00000172687	ZNF738
chr19	21383342	G	T	ENST00000683779	ENSG00000172687	ZNF738
chr19	21383345	A	T	ENST00000683779	ENSG00000172687	ZNF738
chr19	21383375	A	T	ENST00000683779	ENSG00000172687	ZNF738
chr19	21383381	A	T	ENST00000683779	ENSG00000172687	ZNF738
chr19	21383396	G	T	ENST00000683779	ENSG00000172687	ZNF738
chr19	21383399	G	T	ENST00000683779	ENSG00000172687	ZNF738
chr19	21383402	A	T	ENST00000683779	ENSG00000172687	ZNF738
chr19	21383410	C	A	ENST00000683779	ENSG00000172687	ZNF738
chr19	21383410	C	G	ENST00000683779	ENSG00000172687	ZNF738
chr19	21383411	A	T	ENST00000683779	ENSG00000172687	ZNF738
chr19	21383416	T	A	ENST00000683779	ENSG00000172687	ZNF738
chr19	21383417	G	T	ENST00000683779	ENSG00000172687	ZNF738
chr19	21383420	A	T	ENST00000683779	ENSG00000172687	ZNF738
chr19	21383425	T	A	ENST00000683779	ENSG00000172687	ZNF738
chr19	21383429	A	T	ENST00000683779	ENSG00000172687	ZNF738
chr19	21383438	A	T	ENST00000683779	ENSG00000172687	ZNF738
chr19	21383441	C	T	ENST00000683779	ENSG00000172687	ZNF738
chr19	21383448	C	A	ENST00000683779	ENSG00000172687	ZNF738
chr19	21383448	C	G	ENST00000683779	ENSG00000172687	ZNF738
chr19	21383459	A	T	ENST00000683779	ENSG00000172687	ZNF738
chr19	21383465	A	T	ENST00000683779	ENSG00000172687	ZNF738
chr19	21383480	G	T	ENST00000683779	ENSG00000172687	ZNF738
chr19	21383483	G	T	ENST00000683779	ENSG00000172687	ZNF738
chr19	21383486	A	T	ENST00000683779	ENSG00000172687	ZNF738
chr19	21383494	C	A	ENST00000683779	ENSG00000172687	ZNF738
chr19	21383494	C	G	ENST00000683779	ENSG00000172687	ZNF738
chr19	21383495	A	T	ENST00000683779	ENSG00000172687	ZNF738
chr19	21383500	T	A	ENST00000683779	ENSG00000172687	ZNF738
chr19	21383501	G	T	ENST00000683779	ENSG00000172687	ZNF738
chr19	21383504	G	T	ENST00000683779	ENSG00000172687	ZNF738
chr19	21383509	T	A	ENST00000683779	ENSG00000172687	ZNF738
chr19	21383513	A	T	ENST00000683779	ENSG00000172687	ZNF738
chr19	21383524	C	A	ENST00000683779	ENSG00000172687	ZNF738
chr19	21383525	C	T	ENST00000683779	ENSG00000172687	ZNF738
chr19	21383532	C	A	ENST00000683779	ENSG00000172687	ZNF738
chr19	21383532	C	G	ENST00000683779	ENSG00000172687	ZNF738
chr19	21383536	C	A	ENST00000683779	ENSG00000172687	ZNF738
chr19	21383536	C	G	ENST00000683779	ENSG00000172687	ZNF738
chr19	21383543	A	T	ENST00000683779	ENSG00000172687	ZNF738
chr19	21383549	A	T	ENST00000683779	ENSG00000172687	ZNF738
chr19	21383564	G	T	ENST00000683779	ENSG00000172687	ZNF738
chr19	21383567	G	T	ENST00000683779	ENSG00000172687	ZNF738
chr19	21383570	A	T	ENST00000683779	ENSG00000172687	ZNF738
chr19	21383578	C	A	ENST00000683779	ENSG00000172687	ZNF738
chr19	21383578	C	G	ENST00000683779	ENSG00000172687	ZNF738
chr19	21383579	A	T	ENST00000683779	ENSG00000172687	ZNF738
chr19	21383584	T	A	ENST00000683779	ENSG00000172687	ZNF738
chr19	21383585	G	T	ENST00000683779	ENSG00000172687	ZNF738
chr19	21383588	G	T	ENST00000683779	ENSG00000172687	ZNF738
chr19	21383593	T	A	ENST00000683779	ENSG00000172687	ZNF738
chr19	21383597	A	T	ENST00000683779	ENSG00000172687	ZNF738
chr19	21383610	G	A	ENST00000683779	ENSG00000172687	ZNF738
chr19	21383611	G	A	ENST00000683779	ENSG00000172687	ZNF738
chr19	21383614	C	A	ENST00000683779	ENSG00000172687	ZNF738
chr19	21383614	C	G	ENST00000683779	ENSG00000172687	ZNF738
chr19	21383616	C	A	ENST00000683779	ENSG00000172687	ZNF738
chr19	21383616	C	G	ENST00000683779	ENSG00000172687	ZNF738
chr19	21383627	A	T	ENST00000683779	ENSG00000172687	ZNF738
chr19	21383633	A	T	ENST00000683779	ENSG00000172687	ZNF738
chr19	21383648	G	T	ENST00000683779	ENSG00000172687	ZNF738
chr19	21383651	G	T	ENST00000683779	ENSG00000172687	ZNF738
chr19	21383654	A	T	ENST00000683779	ENSG00000172687	ZNF738
chr19	21383662	C	A	ENST00000683779	ENSG00000172687	ZNF738
chr19	21383662	C	G	ENST00000683779	ENSG00000172687	ZNF738
chr19	21383663	A	T	ENST00000683779	ENSG00000172687	ZNF738
chr19	21383668	T	A	ENST00000683779	ENSG00000172687	ZNF738
chr19	21383669	G	T	ENST00000683779	ENSG00000172687	ZNF738
chr19	21397244	G	T	ENST00000392288	ENSG00000196268	ZNF493	FALSE	FALSE
chr19	21397253	G	T	ENST00000392288	ENSG00000196268	ZNF493	FALSE	FALSE
chr19	21397268	G	A	ENST00000392288	ENSG00000196268	ZNF493	FALSE	FALSE
chr19	21397268	G	C	ENST00000392288	ENSG00000196268	ZNF493	FALSE	FALSE
chr19	21397268	G	T	ENST00000392288	ENSG00000196268	ZNF493	FALSE	FALSE
chr19	21397269	T	A	ENST00000392288	ENSG00000196268	ZNF493	FALSE	FALSE
chr19	21397269	T	C	ENST00000392288	ENSG00000196268	ZNF493	FALSE	FALSE
chr19	21397269	T	G	ENST00000392288	ENSG00000196268	ZNF493	FALSE	FALSE
chr19	21405127	A	C	ENST00000392288	ENSG00000196268	ZNF493	TRUE	FALSE
chr19	21405127	A	G	ENST00000392288	ENSG00000196268	ZNF493	TRUE	FALSE
chr19	21405127	A	T	ENST00000392288	ENSG00000196268	ZNF493	TRUE	FALSE
chr19	21405128	G	A	ENST00000392288	ENSG00000196268	ZNF493	TRUE	FALSE
chr19	21405128	G	C	ENST00000392288	ENSG00000196268	ZNF493	TRUE	FALSE
chr19	21405128	G	T	ENST00000392288	ENSG00000196268	ZNF493	TRUE	FALSE
chr19	21405136	T	A	ENST00000392288	ENSG00000196268	ZNF493	FALSE	FALSE
chr19	21405159	G	T	ENST00000392288	ENSG00000196268	ZNF493	TRUE	FALSE
chr19	21405171	G	T	ENST00000392288	ENSG00000196268	ZNF493	TRUE	TRUE
chr19	21405174	G	T	ENST00000392288	ENSG00000196268	ZNF493	TRUE	TRUE
chr19	21405178	G	A	ENST00000392288	ENSG00000196268	ZNF493	TRUE	TRUE
chr19	21405179	G	A	ENST00000392288	ENSG00000196268	ZNF493	TRUE	TRUE
chr19	21405180	C	T	ENST00000392288	ENSG00000196268	ZNF493	TRUE	TRUE
chr19	21405185	C	A	ENST00000392288	ENSG00000196268	ZNF493	TRUE	TRUE
chr19	21405198	C	T	ENST00000392288	ENSG00000196268	ZNF493	TRUE	TRUE
chr19	21405201	C	T	ENST00000392288	ENSG00000196268	ZNF493	TRUE	TRUE
chr19	21405208	T	A	ENST00000392288	ENSG00000196268	ZNF493	TRUE	TRUE
chr19	21405212	T	A	ENST00000392288	ENSG00000196268	ZNF493	TRUE	TRUE
chr19	21405212	T	G	ENST00000392288	ENSG00000196268	ZNF493	TRUE	TRUE
chr19	21405216	A	T	ENST00000392288	ENSG00000196268	ZNF493	TRUE	TRUE
chr19	21405226	T	A	ENST00000392288	ENSG00000196268	ZNF493	TRUE	TRUE
chr19	21405226	T	G	ENST00000392288	ENSG00000196268	ZNF493	TRUE	TRUE
chr19	21405228	G	T	ENST00000392288	ENSG00000196268	ZNF493	TRUE	TRUE
chr19	21405236	C	A	ENST00000392288	ENSG00000196268	ZNF493	TRUE	TRUE
chr19	21405236	C	G	ENST00000392288	ENSG00000196268	ZNF493	TRUE	TRUE
chr19	21405237	A	T	ENST00000392288	ENSG00000196268	ZNF493	TRUE	TRUE
chr19	21405253	T	A	ENST00000392288	ENSG00000196268	ZNF493	TRUE	TRUE
chr19	21405256	G	A	ENST00000392288	ENSG00000196268	ZNF493	TRUE	FALSE
chr19	21405256	G	C	ENST00000392288	ENSG00000196268	ZNF493	TRUE	FALSE
chr19	21405256	G	T	ENST00000392288	ENSG00000196268	ZNF493	TRUE	FALSE
chr19	21405257	T	A	ENST00000392288	ENSG00000196268	ZNF493	TRUE	FALSE
chr19	21405257	T	C	ENST00000392288	ENSG00000196268	ZNF493	TRUE	FALSE
chr19	21405257	T	G	ENST00000392288	ENSG00000196268	ZNF493	TRUE	FALSE
chr19	21405759	A	C	ENST00000392288	ENSG00000196268	ZNF493	TRUE	FALSE
chr19	21405759	A	G	ENST00000392288	ENSG00000196268	ZNF493	TRUE	FALSE
chr19	21405759	A	T	ENST00000392288	ENSG00000196268	ZNF493	TRUE	FALSE
chr19	21405760	G	A	ENST00000392288	ENSG00000196268	ZNF493	TRUE	FALSE
chr19	21405760	G	C	ENST00000392288	ENSG00000196268	ZNF493	TRUE	FALSE
chr19	21405760	G	T	ENST00000392288	ENSG00000196268	ZNF493	TRUE	FALSE
chr19	21405775	A	T	ENST00000392288	ENSG00000196268	ZNF493	TRUE	TRUE
chr19	21405795	T	A	ENST00000392288	ENSG00000196268	ZNF493	TRUE	TRUE
chr19	21405799	G	T	ENST00000392288	ENSG00000196268	ZNF493	TRUE	TRUE
chr19	21405802	C	T	ENST00000392288	ENSG00000196268	ZNF493
chr19	21405805	G	T	ENST00000392288	ENSG00000196268	ZNF493
chr19	21405808	A	T	ENST00000392288	ENSG00000196268	ZNF493	FALSE	FALSE
chr19	21405818	G	A	ENST00000392288	ENSG00000196268	ZNF493	FALSE	FALSE
chr19	21405819	G	A	ENST00000392288	ENSG00000196268	ZNF493	FALSE	FALSE
chr19	21405826	A	T	ENST00000392288	ENSG00000196268	ZNF493	FALSE	FALSE
chr19	21405829	G	T	ENST00000392288	ENSG00000196268	ZNF493	FALSE	FALSE
chr19	21405847	A	T	ENST00000392288	ENSG00000196268	ZNF493	FALSE	FALSE
chr19	21405857	G	A	ENST00000392288	ENSG00000196268	ZNF493	TRUE	FALSE
chr19	21405857	G	C	ENST00000392288	ENSG00000196268	ZNF493	TRUE	FALSE
chr19	21405857	G	T	ENST00000392288	ENSG00000196268	ZNF493	TRUE	FALSE
chr19	21405858	T	A	ENST00000392288	ENSG00000196268	ZNF493	TRUE	FALSE
chr19	21405858	T	C	ENST00000392288	ENSG00000196268	ZNF493	TRUE	FALSE
chr19	21405858	T	G	ENST00000392288	ENSG00000196268	ZNF493	TRUE	FALSE
chr19	21422911	A	C	ENST00000392288	ENSG00000196268	ZNF493	TRUE	FALSE
chr19	21422911	A	G	ENST00000392288	ENSG00000196268	ZNF493	TRUE	FALSE
chr19	21422911	A	T	ENST00000392288	ENSG00000196268	ZNF493	TRUE	FALSE
chr19	21422912	G	A	ENST00000392288	ENSG00000196268	ZNF493	TRUE	FALSE
chr19	21422912	G	C	ENST00000392288	ENSG00000196268	ZNF493	TRUE	FALSE
chr19	21422912	G	T	ENST00000392288	ENSG00000196268	ZNF493	TRUE	FALSE
chr19	21422920	T	A	ENST00000392288	ENSG00000196268	ZNF493	FALSE	FALSE
chr19	21422933	G	T	ENST00000392288	ENSG00000196268	ZNF493	FALSE	FALSE
chr19	21422944	C	A	ENST00000392288	ENSG00000196268	ZNF493	FALSE	FALSE
chr19	21422960	A	T	ENST00000392288	ENSG00000196268	ZNF493	FALSE	FALSE
chr19	21422972	C	T	ENST00000392288	ENSG00000196268	ZNF493	FALSE	FALSE
chr19	21422975	A	T	ENST00000392288	ENSG00000196268	ZNF493	FALSE	FALSE
chr19	21422987	A	T	ENST00000392288	ENSG00000196268	ZNF493	FALSE	FALSE
chr19	21422990	G	T	ENST00000392288	ENSG00000196268	ZNF493	FALSE	FALSE
chr19	21422995	T	A	ENST00000392288	ENSG00000196268	ZNF493	FALSE	FALSE
chr19	21422995	T	G	ENST00000392288	ENSG00000196268	ZNF493	FALSE	FALSE
chr19	21422999	A	T	ENST00000392288	ENSG00000196268	ZNF493		FALSE
chr19	21423004	T	A	ENST00000392288	ENSG00000196268	ZNF493	FALSE	FALSE
chr19	21423005	G	T	ENST00000392288	ENSG00000196268	ZNF493	FALSE	FALSE
chr19	21423011	A	T	ENST00000392288	ENSG00000196268	ZNF493	FALSE	FALSE
chr19	21423018	T	A	ENST00000392288	ENSG00000196268	ZNF493	FALSE	FALSE
chr19	21423018	T	G	ENST00000392288	ENSG00000196268	ZNF493	FALSE	FALSE
chr19	21423020	C	T	ENST00000392288	ENSG00000196268	ZNF493	FALSE	FALSE
chr19	21423024	T	A	ENST00000392288	ENSG00000196268	ZNF493	FALSE	FALSE
chr19	21423024	T	G	ENST00000392288	ENSG00000196268	ZNF493	FALSE	FALSE
chr19	21423026	A	T	ENST00000392288	ENSG00000196268	ZNF493	FALSE	FALSE
chr19	21423029	A	T	ENST00000392288	ENSG00000196268	ZNF493	FALSE	FALSE
chr19	21423032	G	T	ENST00000392288	ENSG00000196268	ZNF493	FALSE	FALSE
chr19	21423037	T	A	ENST00000392288	ENSG00000196268	ZNF493	FALSE	FALSE
chr19	21423038	A	T	ENST00000392288	ENSG00000196268	ZNF493	FALSE	FALSE
chr19	21423050	G	T	ENST00000392288	ENSG00000196268	ZNF493	FALSE	FALSE
chr19	21423055	T	A	ENST00000392288	ENSG00000196268	ZNF493	FALSE	FALSE
chr19	21423065	A	T	ENST00000392288	ENSG00000196268	ZNF493	FALSE	FALSE
chr19	21423068	G	T	ENST00000392288	ENSG00000196268	ZNF493	FALSE	FALSE
chr19	21423076	T	A	ENST00000392288	ENSG00000196268	ZNF493	FALSE	FALSE
chr19	21423076	T	G	ENST00000392288	ENSG00000196268	ZNF493	FALSE	FALSE
chr19	21423080	G	T	ENST00000392288	ENSG00000196268	ZNF493	FALSE	FALSE
chr19	21423089	C	T	ENST00000392288	ENSG00000196268	ZNF493	FALSE	FALSE
chr19	21423094	T	A	ENST00000392288	ENSG00000196268	ZNF493	FALSE	FALSE
chr19	21423094	T	G	ENST00000392288	ENSG00000196268	ZNF493	FALSE	FALSE
chr19	21423096	T	A	ENST00000392288	ENSG00000196268	ZNF493	FALSE	FALSE
chr19	21423107	C	T	ENST00000392288	ENSG00000196268	ZNF493	FALSE	FALSE
chr19	21423113	A	T	ENST00000392288	ENSG00000196268	ZNF493	FALSE	FALSE
chr19	21423122	C	T	ENST00000392288	ENSG00000196268	ZNF493	FALSE	FALSE
chr19	21423127	T	A	ENST00000392288	ENSG00000196268	ZNF493	FALSE	FALSE
chr19	21423131	A	T	ENST00000392288	ENSG00000196268	ZNF493	FALSE	FALSE
chr19	21423136	T	A	ENST00000392288	ENSG00000196268	ZNF493	FALSE	FALSE
chr19	21423136	T	G	ENST00000392288	ENSG00000196268	ZNF493	FALSE	FALSE
chr19	21423140	A	T	ENST00000392288	ENSG00000196268	ZNF493	FALSE	FALSE
chr19	21423152	A	T	ENST00000392288	ENSG00000196268	ZNF493	FALSE	FALSE
chr19	21423159	T	A	ENST00000392288	ENSG00000196268	ZNF493	FALSE	FALSE
chr19	21423159	T	G	ENST00000392288	ENSG00000196268	ZNF493	FALSE	FALSE
chr19	21423165	C	A	ENST00000392288	ENSG00000196268	ZNF493	FALSE	FALSE
chr19	21423165	C	G	ENST00000392288	ENSG00000196268	ZNF493	FALSE	FALSE
chr19	21423170	A	T	ENST00000392288	ENSG00000196268	ZNF493	FALSE	FALSE
chr19	21423182	A	T	ENST00000392288	ENSG00000196268	ZNF493	FALSE	FALSE
chr19	21423191	G	T	ENST00000392288	ENSG00000196268	ZNF493	FALSE	FALSE
chr19	21423194	A	T	ENST00000392288	ENSG00000196268	ZNF493	FALSE	FALSE
chr19	21423197	A	T	ENST00000392288	ENSG00000196268	ZNF493	FALSE	FALSE
chr19	21423206	A	T	ENST00000392288	ENSG00000196268	ZNF493	FALSE	FALSE
chr19	21423211	T	A	ENST00000392288	ENSG00000196268	ZNF493	FALSE	FALSE
chr19	21423212	A	T	ENST00000392288	ENSG00000196268	ZNF493	FALSE	FALSE
chr19	21423215	A	T	ENST00000392288	ENSG00000196268	ZNF493	FALSE	FALSE
chr19	21423220	T	A	ENST00000392288	ENSG00000196268	ZNF493	FALSE	FALSE
chr19	21423224	A	T	ENST00000392288	ENSG00000196268	ZNF493	FALSE	FALSE
chr19	21423228	C	A	ENST00000392288	ENSG00000196268	ZNF493	FALSE	FALSE
chr19	21423228	C	G	ENST00000392288	ENSG00000196268	ZNF493	FALSE	FALSE
chr19	21423235	C	A	ENST00000392288	ENSG00000196268	ZNF493	FALSE	FALSE
chr19	21423243	T	A	ENST00000392288	ENSG00000196268	ZNF493	FALSE	FALSE
chr19	21423243	T	G	ENST00000392288	ENSG00000196268	ZNF493	FALSE	FALSE
chr19	21423253	T	A	ENST00000392288	ENSG00000196268	ZNF493	FALSE	FALSE
chr19	21423254	C	T	ENST00000392288	ENSG00000196268	ZNF493	FALSE	FALSE
chr19	21423260	A	T	ENST00000392288	ENSG00000196268	ZNF493	FALSE	FALSE
chr19	21423263	A	T	ENST00000392288	ENSG00000196268	ZNF493	FALSE	FALSE
chr19	21423275	A	T	ENST00000392288	ENSG00000196268	ZNF493	FALSE	FALSE
chr19	21423278	G	T	ENST00000392288	ENSG00000196268	ZNF493	FALSE	FALSE
chr19	21423289	C	A	ENST00000392288	ENSG00000196268	ZNF493
chr19	21423289	C	G	ENST00000392288	ENSG00000196268	ZNF493
chr19	21423290	C	T	ENST00000392288	ENSG00000196268	ZNF493
chr19	21423295	T	A	ENST00000392288	ENSG00000196268	ZNF493
chr19	21423296	G	T	ENST00000392288	ENSG00000196268	ZNF493
chr19	21423299	G	T	ENST00000392288	ENSG00000196268	ZNF493
chr19	21423304	T	A	ENST00000392288	ENSG00000196268	ZNF493
chr19	21423308	A	T	ENST00000392288	ENSG00000196268	ZNF493
chr19	21423321	G	A	ENST00000392288	ENSG00000196268	ZNF493
chr19	21423322	G	A	ENST00000392288	ENSG00000196268	ZNF493
chr19	21423327	C	A	ENST00000392288	ENSG00000196268	ZNF493
chr19	21423327	C	G	ENST00000392288	ENSG00000196268	ZNF493
chr19	21423338	A	T	ENST00000392288	ENSG00000196268	ZNF493
chr19	21423347	A	T	ENST00000392288	ENSG00000196268	ZNF493
chr19	21423359	G	T	ENST00000392288	ENSG00000196268	ZNF493
chr19	21423362	G	T	ENST00000392288	ENSG00000196268	ZNF493
chr19	21423365	A	T	ENST00000392288	ENSG00000196268	ZNF493
chr19	21423373	C	A	ENST00000392288	ENSG00000196268	ZNF493
chr19	21423373	C	G	ENST00000392288	ENSG00000196268	ZNF493
chr19	21423374	A	T	ENST00000392288	ENSG00000196268	ZNF493
chr19	21423379	T	A	ENST00000392288	ENSG00000196268	ZNF493
chr19	21423379	T	G	ENST00000392288	ENSG00000196268	ZNF493
chr19	21423380	G	T	ENST00000392288	ENSG00000196268	ZNF493
chr19	21423385	T	A	ENST00000392288	ENSG00000196268	ZNF493
chr19	21423389	A	T	ENST00000392288	ENSG00000196268	ZNF493
chr19	21423401	C	T	ENST00000392288	ENSG00000196268	ZNF493
chr19	21423408	C	A	ENST00000392288	ENSG00000196268	ZNF493
chr19	21423408	C	G	ENST00000392288	ENSG00000196268	ZNF493
chr19	21423425	A	T	ENST00000392288	ENSG00000196268	ZNF493
chr19	21423428	A	T	ENST00000392288	ENSG00000196268	ZNF493
chr19	21423440	G	T	ENST00000392288	ENSG00000196268	ZNF493
chr19	21423443	C	T	ENST00000392288	ENSG00000196268	ZNF493
chr19	21423446	A	T	ENST00000392288	ENSG00000196268	ZNF493
chr19	21423454	C	A	ENST00000392288	ENSG00000196268	ZNF493
chr19	21423454	C	G	ENST00000392288	ENSG00000196268	ZNF493
chr19	21423455	A	T	ENST00000392288	ENSG00000196268	ZNF493
chr19	21423460	T	A	ENST00000392288	ENSG00000196268	ZNF493
chr19	21423461	G	T	ENST00000392288	ENSG00000196268	ZNF493
chr19	21423464	G	T	ENST00000392288	ENSG00000196268	ZNF493
chr19	21423469	T	A	ENST00000392288	ENSG00000196268	ZNF493
chr19	21423484	C	A	ENST00000392288	ENSG00000196268	ZNF493
chr19	21423484	C	G	ENST00000392288	ENSG00000196268	ZNF493
chr19	21423485	C	T	ENST00000392288	ENSG00000196268	ZNF493
chr19	21423492	C	A	ENST00000392288	ENSG00000196268	ZNF493
chr19	21423492	C	G	ENST00000392288	ENSG00000196268	ZNF493
chr19	21423496	C	A	ENST00000392288	ENSG00000196268	ZNF493
chr19	21423496	C	G	ENST00000392288	ENSG00000196268	ZNF493
chr19	21423509	A	T	ENST00000392288	ENSG00000196268	ZNF493
chr19	21423524	A	T	ENST00000392288	ENSG00000196268	ZNF493
chr19	21423527	G	T	ENST00000392288	ENSG00000196268	ZNF493
chr19	21423530	A	T	ENST00000392288	ENSG00000196268	ZNF493
chr19	21423538	T	A	ENST00000392288	ENSG00000196268	ZNF493
chr19	21423538	T	G	ENST00000392288	ENSG00000196268	ZNF493
chr19	21423539	A	T	ENST00000392288	ENSG00000196268	ZNF493
chr19	21423544	T	A	ENST00000392288	ENSG00000196268	ZNF493
chr19	21423545	G	T	ENST00000392288	ENSG00000196268	ZNF493
chr19	21423548	C	T	ENST00000392288	ENSG00000196268	ZNF493
chr19	21423553	T	A	ENST00000392288	ENSG00000196268	ZNF493
chr19	21423553	T	G	ENST00000392288	ENSG00000196268	ZNF493
chr19	21423557	A	T	ENST00000392288	ENSG00000196268	ZNF493
chr19	21423569	C	T	ENST00000392288	ENSG00000196268	ZNF493
chr19	21423576	C	A	ENST00000392288	ENSG00000196268	ZNF493
chr19	21423576	C	G	ENST00000392288	ENSG00000196268	ZNF493
chr19	21423587	G	T	ENST00000392288	ENSG00000196268	ZNF493
chr19	21423593	A	T	ENST00000392288	ENSG00000196268	ZNF493
chr19	21423608	G	T	ENST00000392288	ENSG00000196268	ZNF493
chr19	21423611	G	T	ENST00000392288	ENSG00000196268	ZNF493
chr19	21423614	A	T	ENST00000392288	ENSG00000196268	ZNF493
chr19	21423622	T	A	ENST00000392288	ENSG00000196268	ZNF493
chr19	21423622	T	G	ENST00000392288	ENSG00000196268	ZNF493
chr19	21423623	A	T	ENST00000392288	ENSG00000196268	ZNF493
chr19	21423628	T	A	ENST00000392288	ENSG00000196268	ZNF493
chr19	21423629	G	T	ENST00000392288	ENSG00000196268	ZNF493
chr19	21423632	G	T	ENST00000392288	ENSG00000196268	ZNF493
chr19	21423637	T	A	ENST00000392288	ENSG00000196268	ZNF493
chr19	21423641	A	T	ENST00000392288	ENSG00000196268	ZNF493
chr19	21423660	C	A	ENST00000392288	ENSG00000196268	ZNF493
chr19	21423660	C	G	ENST00000392288	ENSG00000196268	ZNF493
chr19	21423671	A	T	ENST00000392288	ENSG00000196268	ZNF493
chr19	21423677	A	T	ENST00000392288	ENSG00000196268	ZNF493
chr19	21423692	G	T	ENST00000392288	ENSG00000196268	ZNF493
chr19	21423695	G	T	ENST00000392288	ENSG00000196268	ZNF493
chr19	21423698	A	T	ENST00000392288	ENSG00000196268	ZNF493
chr19	21423707	A	T	ENST00000392288	ENSG00000196268	ZNF493
chr19	21423712	T	A	ENST00000392288	ENSG00000196268	ZNF493
chr19	21423713	G	T	ENST00000392288	ENSG00000196268	ZNF493
chr19	21423716	G	T	ENST00000392288	ENSG00000196268	ZNF493
chr19	21423721	T	A	ENST00000392288	ENSG00000196268	ZNF493
chr19	21423721	T	G	ENST00000392288	ENSG00000196268	ZNF493
chr19	21423724	C	A	ENST00000392288	ENSG00000196268	ZNF493
chr19	21423725	A	T	ENST00000392288	ENSG00000196268	ZNF493
chr19	21423733	T	A	ENST00000392288	ENSG00000196268	ZNF493
chr19	21423733	T	G	ENST00000392288	ENSG00000196268	ZNF493
chr19	21423734	A	T	ENST00000392288	ENSG00000196268	ZNF493
chr19	21423737	G	T	ENST00000392288	ENSG00000196268	ZNF493
chr19	21423744	C	A	ENST00000392288	ENSG00000196268	ZNF493
chr19	21423744	C	G	ENST00000392288	ENSG00000196268	ZNF493
chr19	21423761	A	T	ENST00000392288	ENSG00000196268	ZNF493
chr19	21423764	A	T	ENST00000392288	ENSG00000196268	ZNF493
chr19	21423776	G	T	ENST00000392288	ENSG00000196268	ZNF493
chr19	21423779	G	T	ENST00000392288	ENSG00000196268	ZNF493
chr19	21423782	A	T	ENST00000392288	ENSG00000196268	ZNF493
chr19	21423790	C	A	ENST00000392288	ENSG00000196268	ZNF493
chr19	21423790	C	G	ENST00000392288	ENSG00000196268	ZNF493
chr19	21423791	A	T	ENST00000392288	ENSG00000196268	ZNF493
chr19	21423796	T	A	ENST00000392288	ENSG00000196268	ZNF493
chr19	21423797	G	T	ENST00000392288	ENSG00000196268	ZNF493
chr19	21423800	G	T	ENST00000392288	ENSG00000196268	ZNF493
chr19	21423805	T	A	ENST00000392288	ENSG00000196268	ZNF493
chr19	21423809	A	T	ENST00000392288	ENSG00000196268	ZNF493
chr19	21423828	C	A	ENST00000392288	ENSG00000196268	ZNF493
chr19	21423828	C	G	ENST00000392288	ENSG00000196268	ZNF493
chr19	21423839	A	T	ENST00000392288	ENSG00000196268	ZNF493
chr19	21423845	A	T	ENST00000392288	ENSG00000196268	ZNF493
chr19	21423860	G	T	ENST00000392288	ENSG00000196268	ZNF493
chr19	21423863	G	T	ENST00000392288	ENSG00000196268	ZNF493
chr19	21423866	A	T	ENST00000392288	ENSG00000196268	ZNF493
chr19	21423875	A	T	ENST00000392288	ENSG00000196268	ZNF493
chr19	21423880	T	A	ENST00000392288	ENSG00000196268	ZNF493
chr19	21423881	G	T	ENST00000392288	ENSG00000196268	ZNF493
chr19	21423884	G	T	ENST00000392288	ENSG00000196268	ZNF493
chr19	21423889	T	A	ENST00000392288	ENSG00000196268	ZNF493
chr19	21423893	A	T	ENST00000392288	ENSG00000196268	ZNF493
chr19	21423901	T	A	ENST00000392288	ENSG00000196268	ZNF493
chr19	21423901	T	G	ENST00000392288	ENSG00000196268	ZNF493
chr19	21423902	A	T	ENST00000392288	ENSG00000196268	ZNF493
chr19	21423905	G	T	ENST00000392288	ENSG00000196268	ZNF493
chr19	21423912	C	A	ENST00000392288	ENSG00000196268	ZNF493
chr19	21423912	C	G	ENST00000392288	ENSG00000196268	ZNF493
chr19	21423929	A	T	ENST00000392288	ENSG00000196268	ZNF493
chr19	21423932	A	T	ENST00000392288	ENSG00000196268	ZNF493
chr19	21423944	G	T	ENST00000392288	ENSG00000196268	ZNF493
chr19	21423947	G	T	ENST00000392288	ENSG00000196268	ZNF493
chr19	21423950	A	T	ENST00000392288	ENSG00000196268	ZNF493
chr19	21423958	C	A	ENST00000392288	ENSG00000196268	ZNF493
chr19	21423958	C	G	ENST00000392288	ENSG00000196268	ZNF493
chr19	21423959	A	T	ENST00000392288	ENSG00000196268	ZNF493
chr19	21423964	T	A	ENST00000392288	ENSG00000196268	ZNF493
chr19	21423965	G	T	ENST00000392288	ENSG00000196268	ZNF493
chr19	21423968	G	T	ENST00000392288	ENSG00000196268	ZNF493
chr19	21423973	T	A	ENST00000392288	ENSG00000196268	ZNF493
chr19	21423977	A	T	ENST00000392288	ENSG00000196268	ZNF493
chr19	21423996	C	A	ENST00000392288	ENSG00000196268	ZNF493
chr19	21423996	C	G	ENST00000392288	ENSG00000196268	ZNF493
chr19	21424007	A	T	ENST00000392288	ENSG00000196268	ZNF493
chr19	21424013	A	T	ENST00000392288	ENSG00000196268	ZNF493
chr19	21424028	G	T	ENST00000392288	ENSG00000196268	ZNF493
chr19	21424031	G	T	ENST00000392288	ENSG00000196268	ZNF493
chr19	21424034	A	T	ENST00000392288	ENSG00000196268	ZNF493
chr19	21424042	C	A	ENST00000392288	ENSG00000196268	ZNF493
chr19	21424042	C	G	ENST00000392288	ENSG00000196268	ZNF493
chr19	21424043	A	T	ENST00000392288	ENSG00000196268	ZNF493
chr19	21424048	T	A	ENST00000392288	ENSG00000196268	ZNF493
chr19	21424049	G	T	ENST00000392288	ENSG00000196268	ZNF493
chr19	21424052	G	T	ENST00000392288	ENSG00000196268	ZNF493
chr19	21424057	T	A	ENST00000392288	ENSG00000196268	ZNF493
chr19	21424061	A	T	ENST00000392288	ENSG00000196268	ZNF493
chr19	21424070	A	T	ENST00000392288	ENSG00000196268	ZNF493
chr19	21424073	C	T	ENST00000392288	ENSG00000196268	ZNF493
chr19	21424080	C	A	ENST00000392288	ENSG00000196268	ZNF493
chr19	21424080	C	G	ENST00000392288	ENSG00000196268	ZNF493
chr19	21424091	A	T	ENST00000392288	ENSG00000196268	ZNF493
chr19	21424112	G	T	ENST00000392288	ENSG00000196268	ZNF493
chr19	21424115	G	T	ENST00000392288	ENSG00000196268	ZNF493
chr19	21424118	A	T	ENST00000392288	ENSG00000196268	ZNF493
chr19	21424126	C	A	ENST00000392288	ENSG00000196268	ZNF493
chr19	21424126	C	G	ENST00000392288	ENSG00000196268	ZNF493
chr19	21424127	A	T	ENST00000392288	ENSG00000196268	ZNF493
chr19	21424132	T	A	ENST00000392288	ENSG00000196268	ZNF493
chr19	21424133	G	T	ENST00000392288	ENSG00000196268	ZNF493
chr19	21424136	G	T	ENST00000392288	ENSG00000196268	ZNF493
chr19	21424141	T	A	ENST00000392288	ENSG00000196268	ZNF493
chr19	21424145	A	T	ENST00000392288	ENSG00000196268	ZNF493
chr19	21424157	C	T	ENST00000392288	ENSG00000196268	ZNF493
chr19	21424164	C	A	ENST00000392288	ENSG00000196268	ZNF493
chr19	21424164	C	G	ENST00000392288	ENSG00000196268	ZNF493
chr19	21424181	A	T	ENST00000392288	ENSG00000196268	ZNF493
chr19	21424196	G	T	ENST00000392288	ENSG00000196268	ZNF493
chr19	21424199	G	T	ENST00000392288	ENSG00000196268	ZNF493
chr19	21424202	A	T	ENST00000392288	ENSG00000196268	ZNF493
chr19	21424210	C	A	ENST00000392288	ENSG00000196268	ZNF493
chr19	21424210	C	G	ENST00000392288	ENSG00000196268	ZNF493
chr19	21424211	A	T	ENST00000392288	ENSG00000196268	ZNF493
chr19	21424216	T	A	ENST00000392288	ENSG00000196268	ZNF493
chr19	21424217	G	T	ENST00000392288	ENSG00000196268	ZNF493
chr19	21424220	G	T	ENST00000392288	ENSG00000196268	ZNF493
chr19	21424225	T	A	ENST00000392288	ENSG00000196268	ZNF493
chr19	21424229	A	T	ENST00000392288	ENSG00000196268	ZNF493
chr19	21424238	A	T	ENST00000392288	ENSG00000196268	ZNF493
chr19	21424241	C	T	ENST00000392288	ENSG00000196268	ZNF493
chr19	21424248	C	A	ENST00000392288	ENSG00000196268	ZNF493
chr19	21424248	C	G	ENST00000392288	ENSG00000196268	ZNF493
chr19	21424265	A	T	ENST00000392288	ENSG00000196268	ZNF493
chr19	21424280	G	T	ENST00000392288	ENSG00000196268	ZNF493
chr19	21424283	G	T	ENST00000392288	ENSG00000196268	ZNF493
chr19	21424286	A	T	ENST00000392288	ENSG00000196268	ZNF493
chr19	21424294	C	A	ENST00000392288	ENSG00000196268	ZNF493
chr19	21424294	C	G	ENST00000392288	ENSG00000196268	ZNF493
chr19	21424295	A	T	ENST00000392288	ENSG00000196268	ZNF493
chr19	21424300	T	A	ENST00000392288	ENSG00000196268	ZNF493
chr19	21424301	G	T	ENST00000392288	ENSG00000196268	ZNF493
chr19	21424304	G	T	ENST00000392288	ENSG00000196268	ZNF493
chr19	21424309	T	A	ENST00000392288	ENSG00000196268	ZNF493
chr19	21424313	A	T	ENST00000392288	ENSG00000196268	ZNF493
chr19	21424332	C	A	ENST00000392288	ENSG00000196268	ZNF493
chr19	21424332	C	G	ENST00000392288	ENSG00000196268	ZNF493
chr19	21424349	A	T	ENST00000392288	ENSG00000196268	ZNF493
chr19	21424352	A	T	ENST00000392288	ENSG00000196268	ZNF493
chr19	21424364	G	T	ENST00000392288	ENSG00000196268	ZNF493
chr19	21424370	A	T	ENST00000392288	ENSG00000196268	ZNF493
chr19	21424378	C	A	ENST00000392288	ENSG00000196268	ZNF493
chr19	21424378	C	G	ENST00000392288	ENSG00000196268	ZNF493
chr19	21424379	A	T	ENST00000392288	ENSG00000196268	ZNF493
chr19	21424384	T	A	ENST00000392288	ENSG00000196268	ZNF493
chr19	21424385	A	T	ENST00000392288	ENSG00000196268	ZNF493
chr19	21424388	G	T	ENST00000392288	ENSG00000196268	ZNF493
chr19	21424393	T	A	ENST00000392288	ENSG00000196268	ZNF493
chr19	21424397	A	T	ENST00000392288	ENSG00000196268	ZNF493
chr19	21424416	C	A	ENST00000392288	ENSG00000196268	ZNF493
chr19	21424416	C	G	ENST00000392288	ENSG00000196268	ZNF493
chr19	21424427	A	T	ENST00000392288	ENSG00000196268	ZNF493
chr19	21424433	A	T	ENST00000392288	ENSG00000196268	ZNF493
chr19	21424451	A	T	ENST00000392288	ENSG00000196268	ZNF493
chr19	21424454	A	T	ENST00000392288	ENSG00000196268	ZNF493
chr19	21424462	C	A	ENST00000392288	ENSG00000196268	ZNF493
chr19	21424462	C	G	ENST00000392288	ENSG00000196268	ZNF493
chr19	21424463	A	T	ENST00000392288	ENSG00000196268	ZNF493
chr19	21424468	T	A	ENST00000392288	ENSG00000196268	ZNF493
chr19	21424469	G	T	ENST00000392288	ENSG00000196268	ZNF493
chr19	21424472	G	T	ENST00000392288	ENSG00000196268	ZNF493
chr19	21424477	T	A	ENST00000392288	ENSG00000196268	ZNF493
chr19	21424481	A	T	ENST00000392288	ENSG00000196268	ZNF493
chr19	21424493	C	T	ENST00000392288	ENSG00000196268	ZNF493
chr19	21424500	C	A	ENST00000392288	ENSG00000196268	ZNF493
chr19	21424500	C	G	ENST00000392288	ENSG00000196268	ZNF493
chr19	21424517	A	T	ENST00000392288	ENSG00000196268	ZNF493
chr19	21424520	A	T	ENST00000392288	ENSG00000196268	ZNF493
chr19	21424532	G	T	ENST00000392288	ENSG00000196268	ZNF493
chr19	21424535	G	T	ENST00000392288	ENSG00000196268	ZNF493
chr19	21424538	A	T	ENST00000392288	ENSG00000196268	ZNF493
chr19	21424546	C	A	ENST00000392288	ENSG00000196268	ZNF493
chr19	21424546	C	G	ENST00000392288	ENSG00000196268	ZNF493
chr19	21424547	A	T	ENST00000392288	ENSG00000196268	ZNF493
chr19	21424552	T	A	ENST00000392288	ENSG00000196268	ZNF493
chr19	21424553	G	T	ENST00000392288	ENSG00000196268	ZNF493
chr19	21424556	G	T	ENST00000392288	ENSG00000196268	ZNF493
chr19	21424561	T	A	ENST00000392288	ENSG00000196268	ZNF493
chr19	21424565	A	T	ENST00000392288	ENSG00000196268	ZNF493
chr19	21424574	A	T	ENST00000392288	ENSG00000196268	ZNF493
chr19	21424584	C	A	ENST00000392288	ENSG00000196268	ZNF493
chr19	21424584	C	G	ENST00000392288	ENSG00000196268	ZNF493
chr19	21424601	A	T	ENST00000392288	ENSG00000196268	ZNF493
chr19	21424604	C	T	ENST00000392288	ENSG00000196268	ZNF493
chr19	21424619	C	T	ENST00000392288	ENSG00000196268	ZNF493
chr19	21424622	A	T	ENST00000392288	ENSG00000196268	ZNF493
chr19	21424630	C	A	ENST00000392288	ENSG00000196268	ZNF493
chr19	21424630	C	G	ENST00000392288	ENSG00000196268	ZNF493
chr19	21424631	A	T	ENST00000392288	ENSG00000196268	ZNF493
chr19	21424636	T	A	ENST00000392288	ENSG00000196268	ZNF493
chr19	21424637	G	T	ENST00000392288	ENSG00000196268	ZNF493
chr19	21424640	G	T	ENST00000392288	ENSG00000196268	ZNF493
chr19	21424645	T	A	ENST00000392288	ENSG00000196268	ZNF493
chr19	21424649	A	T	ENST00000392288	ENSG00000196268	ZNF493
chr19	21424668	C	A	ENST00000392288	ENSG00000196268	ZNF493
chr19	21424668	C	G	ENST00000392288	ENSG00000196268	ZNF493
chr19	21424679	A	T	ENST00000392288	ENSG00000196268	ZNF493
chr19	21424685	A	T	ENST00000392288	ENSG00000196268	ZNF493
chr19	21424700	G	T	ENST00000392288	ENSG00000196268	ZNF493
chr19	21424703	G	T	ENST00000392288	ENSG00000196268	ZNF493
chr19	21424706	A	T	ENST00000392288	ENSG00000196268	ZNF493
chr19	21424714	C	A	ENST00000392288	ENSG00000196268	ZNF493
chr19	21424714	C	G	ENST00000392288	ENSG00000196268	ZNF493
chr19	21424715	A	T	ENST00000392288	ENSG00000196268	ZNF493
chr19	21424720	T	A	ENST00000392288	ENSG00000196268	ZNF493
chr19	21424721	G	T	ENST00000392288	ENSG00000196268	ZNF493
chr19	21424724	A	T	ENST00000392288	ENSG00000196268	ZNF493
chr19	21424729	T	A	ENST00000392288	ENSG00000196268	ZNF493
chr19	21424733	A	T	ENST00000392288	ENSG00000196268	ZNF493
chr19	21424744	C	A	ENST00000392288	ENSG00000196268	ZNF493
chr19	21424744	C	G	ENST00000392288	ENSG00000196268	ZNF493
chr19	21424745	C	T	ENST00000392288	ENSG00000196268	ZNF493
chr19	21424752	C	A	ENST00000392288	ENSG00000196268	ZNF493
chr19	21424752	C	G	ENST00000392288	ENSG00000196268	ZNF493
chr19	21424769	A	T	ENST00000392288	ENSG00000196268	ZNF493
chr19	21424784	G	T	ENST00000392288	ENSG00000196268	ZNF493
chr19	21424787	G	T	ENST00000392288	ENSG00000196268	ZNF493
chr19	21424790	A	T	ENST00000392288	ENSG00000196268	ZNF493
chr19	21424798	C	A	ENST00000392288	ENSG00000196268	ZNF493
chr19	21424799	A	T	ENST00000392288	ENSG00000196268	ZNF493
chr19	21424804	T	A	ENST00000392288	ENSG00000196268	ZNF493
chr19	21424805	G	T	ENST00000392288	ENSG00000196268	ZNF493
chr19	21424808	G	T	ENST00000392288	ENSG00000196268	ZNF493
chr19	21424813	T	A	ENST00000392288	ENSG00000196268	ZNF493
chr19	21424817	A	T	ENST00000392288	ENSG00000196268	ZNF493
chr19	21424836	C	A	ENST00000392288	ENSG00000196268	ZNF493
chr19	21424836	C	G	ENST00000392288	ENSG00000196268	ZNF493
chr19	21424847	A	T	ENST00000392288	ENSG00000196268	ZNF493
chr19	21424853	A	T	ENST00000392288	ENSG00000196268	ZNF493
chr19	21424868	G	T	ENST00000392288	ENSG00000196268	ZNF493
chr19	21424874	A	T	ENST00000392288	ENSG00000196268	ZNF493
chr19	21424882	C	A	ENST00000392288	ENSG00000196268	ZNF493
chr19	21424882	C	G	ENST00000392288	ENSG00000196268	ZNF493
chr19	21424883	A	T	ENST00000392288	ENSG00000196268	ZNF493
chr19	21424888	T	A	ENST00000392288	ENSG00000196268	ZNF493
chr19	21424889	G	T	ENST00000392288	ENSG00000196268	ZNF493
chr19	21424897	T	A	ENST00000392288	ENSG00000196268	ZNF493
chr19	21424901	A	T	ENST00000392288	ENSG00000196268	ZNF493
chr19	21424920	C	A	ENST00000392288	ENSG00000196268	ZNF493
chr19	21424920	C	G	ENST00000392288	ENSG00000196268	ZNF493
chr19	21424931	A	T	ENST00000392288	ENSG00000196268	ZNF493	FALSE	FALSE
chr19	21424937	A	T	ENST00000392288	ENSG00000196268	ZNF493	FALSE	FALSE
chr19	21424952	G	T	ENST00000392288	ENSG00000196268	ZNF493	FALSE	FALSE
chr19	21424964	G	T	ENST00000392288	ENSG00000196268	ZNF493	FALSE	FALSE
chr19	21424967	G	T	ENST00000392288	ENSG00000196268	ZNF493	FALSE	FALSE
chr19	21424976	C	T	ENST00000392288	ENSG00000196268	ZNF493	FALSE	FALSE
chr19	21424979	A	T	ENST00000392288	ENSG00000196268	ZNF493	FALSE	FALSE
chr19	21505775	G	A	ENST00000358491	ENSG00000197013	ZNF429	FALSE	FALSE
chr19	21505775	G	C	ENST00000358491	ENSG00000197013	ZNF429	FALSE	FALSE
chr19	21505775	G	T	ENST00000358491	ENSG00000197013	ZNF429	FALSE	FALSE
chr19	21505776	T	A	ENST00000358491	ENSG00000197013	ZNF429	FALSE	FALSE
chr19	21505776	T	C	ENST00000358491	ENSG00000197013	ZNF429	FALSE	FALSE
chr19	21505776	T	G	ENST00000358491	ENSG00000197013	ZNF429	FALSE	FALSE
chr19	21529656	A	C	ENST00000358491	ENSG00000197013	ZNF429	TRUE	FALSE
chr19	21529656	A	G	ENST00000358491	ENSG00000197013	ZNF429	TRUE	FALSE
chr19	21529656	A	T	ENST00000358491	ENSG00000197013	ZNF429	TRUE	FALSE
chr19	21529657	G	A	ENST00000358491	ENSG00000197013	ZNF429	TRUE	FALSE
chr19	21529657	G	C	ENST00000358491	ENSG00000197013	ZNF429	TRUE	FALSE
chr19	21529657	G	T	ENST00000358491	ENSG00000197013	ZNF429	TRUE	FALSE
chr19	21529658	G	T	ENST00000358491	ENSG00000197013	ZNF429	FALSE	FALSE
chr19	21529665	T	A	ENST00000358491	ENSG00000197013	ZNF429	FALSE	FALSE
chr19	21529688	G	T	ENST00000358491	ENSG00000197013	ZNF429	FALSE	FALSE
chr19	21529700	G	T	ENST00000358491	ENSG00000197013	ZNF429	FALSE	FALSE
chr19	21529703	G	T	ENST00000358491	ENSG00000197013	ZNF429	FALSE	FALSE
chr19	21529707	G	A	ENST00000358491	ENSG00000197013	ZNF429	TRUE	FALSE
chr19	21529708	G	A	ENST00000358491	ENSG00000197013	ZNF429	TRUE	FALSE
chr19	21529709	C	T	ENST00000358491	ENSG00000197013	ZNF429	TRUE	FALSE
chr19	21529714	C	A	ENST00000358491	ENSG00000197013	ZNF429	TRUE	FALSE
chr19	21529727	C	T	ENST00000358491	ENSG00000197013	ZNF429	TRUE	TRUE
chr19	21529730	C	T	ENST00000358491	ENSG00000197013	ZNF429	TRUE	TRUE
chr19	21529737	T	A	ENST00000358491	ENSG00000197013	ZNF429	TRUE	TRUE
chr19	21529737	T	G	ENST00000358491	ENSG00000197013	ZNF429	TRUE	TRUE
chr19	21529741	T	A	ENST00000358491	ENSG00000197013	ZNF429	TRUE	TRUE
chr19	21529741	T	G	ENST00000358491	ENSG00000197013	ZNF429	TRUE	TRUE
chr19	21529742	A	T	ENST00000358491	ENSG00000197013	ZNF429	TRUE	TRUE
chr19	21529755	T	A	ENST00000358491	ENSG00000197013	ZNF429	TRUE	TRUE
chr19	21529755	T	G	ENST00000358491	ENSG00000197013	ZNF429	TRUE	TRUE
chr19	21529757	G	T	ENST00000358491	ENSG00000197013	ZNF429	TRUE	TRUE
chr19	21529765	C	A	ENST00000358491	ENSG00000197013	ZNF429	TRUE	TRUE
chr19	21529765	C	G	ENST00000358491	ENSG00000197013	ZNF429	TRUE	TRUE
chr19	21529766	A	T	ENST00000358491	ENSG00000197013	ZNF429	TRUE	TRUE
chr19	21529773	T	A	ENST00000358491	ENSG00000197013	ZNF429	TRUE	TRUE
chr19	21529785	G	A	ENST00000358491	ENSG00000197013	ZNF429	TRUE	FALSE
chr19	21529785	G	C	ENST00000358491	ENSG00000197013	ZNF429	TRUE	FALSE
chr19	21529785	G	T	ENST00000358491	ENSG00000197013	ZNF429	TRUE	FALSE
chr19	21529786	T	A	ENST00000358491	ENSG00000197013	ZNF429	TRUE	FALSE
chr19	21529786	T	C	ENST00000358491	ENSG00000197013	ZNF429	TRUE	FALSE
chr19	21529786	T	G	ENST00000358491	ENSG00000197013	ZNF429	TRUE	FALSE
chr19	21530587	A	C	ENST00000358491	ENSG00000197013	ZNF429	TRUE	FALSE
chr19	21530587	A	G	ENST00000358491	ENSG00000197013	ZNF429	TRUE	FALSE
chr19	21530587	A	T	ENST00000358491	ENSG00000197013	ZNF429	TRUE	FALSE
chr19	21530588	G	A	ENST00000358491	ENSG00000197013	ZNF429	TRUE	FALSE
chr19	21530588	G	C	ENST00000358491	ENSG00000197013	ZNF429	TRUE	FALSE
chr19	21530588	G	T	ENST00000358491	ENSG00000197013	ZNF429	TRUE	FALSE
chr19	21530603	A	T	ENST00000358491	ENSG00000197013	ZNF429	TRUE	TRUE
chr19	21530623	T	A	ENST00000358491	ENSG00000197013	ZNF429	TRUE	TRUE
chr19	21530627	G	T	ENST00000358491	ENSG00000197013	ZNF429	TRUE	TRUE
chr19	21530630	A	T	ENST00000358491	ENSG00000197013	ZNF429	TRUE	TRUE
chr19	21530633	G	T	ENST00000358491	ENSG00000197013	ZNF429	TRUE	TRUE
chr19	21530636	A	T	ENST00000358491	ENSG00000197013	ZNF429	FALSE	FALSE
chr19	21530639	G	T	ENST00000358491	ENSG00000197013	ZNF429	FALSE	FALSE
chr19	21530647	C	A	ENST00000358491	ENSG00000197013	ZNF429	FALSE	FALSE
chr19	21530648	A	T	ENST00000358491	ENSG00000197013	ZNF429	FALSE	FALSE
chr19	21530654	A	T	ENST00000358491	ENSG00000197013	ZNF429	FALSE	FALSE
chr19	21530657	C	T	ENST00000358491	ENSG00000197013	ZNF429	FALSE	FALSE
chr19	21530663	G	T	ENST00000358491	ENSG00000197013	ZNF429	FALSE	FALSE
chr19	21530675	G	T	ENST00000358491	ENSG00000197013	ZNF429	FALSE	FALSE
chr19	21530685	G	A	ENST00000358491	ENSG00000197013	ZNF429	TRUE	FALSE
chr19	21530685	G	C	ENST00000358491	ENSG00000197013	ZNF429	TRUE	FALSE
chr19	21530685	G	T	ENST00000358491	ENSG00000197013	ZNF429	TRUE	FALSE
chr19	21530686	T	A	ENST00000358491	ENSG00000197013	ZNF429	TRUE	FALSE
chr19	21530686	T	C	ENST00000358491	ENSG00000197013	ZNF429	TRUE	FALSE
chr19	21530686	T	G	ENST00000358491	ENSG00000197013	ZNF429	TRUE	FALSE
chr19	21536278	A	C	ENST00000358491	ENSG00000197013	ZNF429	TRUE	FALSE
chr19	21536278	A	G	ENST00000358491	ENSG00000197013	ZNF429	TRUE	FALSE
chr19	21536278	A	T	ENST00000358491	ENSG00000197013	ZNF429	TRUE	FALSE
chr19	21536279	G	A	ENST00000358491	ENSG00000197013	ZNF429	TRUE	FALSE
chr19	21536279	G	C	ENST00000358491	ENSG00000197013	ZNF429	TRUE	FALSE
chr19	21536279	G	T	ENST00000358491	ENSG00000197013	ZNF429	TRUE	FALSE
chr19	21536287	T	A	ENST00000358491	ENSG00000197013	ZNF429	FALSE	FALSE
chr19	21536300	G	T	ENST00000358491	ENSG00000197013	ZNF429	FALSE	FALSE
chr19	21536310	G	A	ENST00000358491	ENSG00000197013	ZNF429	FALSE	FALSE
chr19	21536311	G	A	ENST00000358491	ENSG00000197013	ZNF429	FALSE	FALSE
chr19	21536315	G	T	ENST00000358491	ENSG00000197013	ZNF429	FALSE	FALSE
chr19	21536318	C	T	ENST00000358491	ENSG00000197013	ZNF429	FALSE	FALSE
chr19	21536327	A	T	ENST00000358491	ENSG00000197013	ZNF429	FALSE	FALSE
chr19	21536339	C	T	ENST00000358491	ENSG00000197013	ZNF429	FALSE	FALSE
chr19	21536342	A	T	ENST00000358491	ENSG00000197013	ZNF429	FALSE	FALSE
chr19	21536357	A	T	ENST00000358491	ENSG00000197013	ZNF429	FALSE	FALSE
chr19	21536362	T	A	ENST00000358491	ENSG00000197013	ZNF429	FALSE	FALSE
chr19	21536362	T	G	ENST00000358491	ENSG00000197013	ZNF429	FALSE	FALSE
chr19	21536366	A	T	ENST00000358491	ENSG00000197013	ZNF429	FALSE	FALSE
chr19	21536372	G	T	ENST00000358491	ENSG00000197013	ZNF429	FALSE	FALSE
chr19	21536378	G	T	ENST00000358491	ENSG00000197013	ZNF429	FALSE	FALSE
chr19	21536385	T	A	ENST00000358491	ENSG00000197013	ZNF429	FALSE	FALSE
chr19	21536385	T	G	ENST00000358491	ENSG00000197013	ZNF429	FALSE	FALSE
chr19	21536387	C	T	ENST00000358491	ENSG00000197013	ZNF429	FALSE	FALSE
chr19	21536391	T	A	ENST00000358491	ENSG00000197013	ZNF429	FALSE	FALSE
chr19	21536391	T	G	ENST00000358491	ENSG00000197013	ZNF429	FALSE	FALSE
chr19	21536393	A	T	ENST00000358491	ENSG00000197013	ZNF429	FALSE	FALSE
chr19	21536396	A	T	ENST00000358491	ENSG00000197013	ZNF429	FALSE	FALSE
chr19	21536404	T	A	ENST00000358491	ENSG00000197013	ZNF429	FALSE	FALSE
chr19	21536404	T	G	ENST00000358491	ENSG00000197013	ZNF429	FALSE	FALSE
chr19	21536405	A	T	ENST00000358491	ENSG00000197013	ZNF429	FALSE	FALSE
chr19	21536422	T	A	ENST00000358491	ENSG00000197013	ZNF429	FALSE	FALSE
chr19	21536423	A	T	ENST00000358491	ENSG00000197013	ZNF429	FALSE	FALSE
chr19	21536431	C	A	ENST00000358491	ENSG00000197013	ZNF429	FALSE	FALSE
chr19	21536431	C	G	ENST00000358491	ENSG00000197013	ZNF429	FALSE	FALSE
chr19	21536432	A	T	ENST00000358491	ENSG00000197013	ZNF429	FALSE	FALSE
chr19	21536435	G	T	ENST00000358491	ENSG00000197013	ZNF429	FALSE	FALSE
chr19	21536443	T	A	ENST00000358491	ENSG00000197013	ZNF429	FALSE	FALSE
chr19	21536443	T	G	ENST00000358491	ENSG00000197013	ZNF429	FALSE	FALSE
chr19	21536447	G	T	ENST00000358491	ENSG00000197013	ZNF429	FALSE	FALSE
chr19	21536456	C	T	ENST00000358491	ENSG00000197013	ZNF429	FALSE	FALSE
chr19	21536461	T	A	ENST00000358491	ENSG00000197013	ZNF429	FALSE	FALSE
chr19	21536463	T	A	ENST00000358491	ENSG00000197013	ZNF429	FALSE	FALSE
chr19	21536474	C	T	ENST00000358491	ENSG00000197013	ZNF429	FALSE	FALSE
chr19	21536480	A	T	ENST00000358491	ENSG00000197013	ZNF429	FALSE	FALSE
chr19	21536488	T	A	ENST00000358491	ENSG00000197013	ZNF429	FALSE	FALSE
chr19	21536488	T	G	ENST00000358491	ENSG00000197013	ZNF429	FALSE	FALSE
chr19	21536494	T	A	ENST00000358491	ENSG00000197013	ZNF429	FALSE	FALSE
chr19	21536503	T	A	ENST00000358491	ENSG00000197013	ZNF429	FALSE	FALSE
chr19	21536503	T	G	ENST00000358491	ENSG00000197013	ZNF429	FALSE	FALSE
chr19	21536507	A	T	ENST00000358491	ENSG00000197013	ZNF429
chr19	21536518	T	A	ENST00000358491	ENSG00000197013	ZNF429	FALSE	FALSE
chr19	21536518	T	G	ENST00000358491	ENSG00000197013	ZNF429	FALSE	FALSE
chr19	21536526	C	A	ENST00000358491	ENSG00000197013	ZNF429	FALSE	FALSE
chr19	21536526	C	G	ENST00000358491	ENSG00000197013	ZNF429	FALSE	FALSE
chr19	21536537	A	T	ENST00000358491	ENSG00000197013	ZNF429	FALSE	FALSE
chr19	21536542	C	A	ENST00000358491	ENSG00000197013	ZNF429	FALSE	FALSE
chr19	21536542	C	G	ENST00000358491	ENSG00000197013	ZNF429	FALSE	FALSE
chr19	21536543	A	T	ENST00000358491	ENSG00000197013	ZNF429	FALSE	FALSE
chr19	21536549	A	T	ENST00000358491	ENSG00000197013	ZNF429	FALSE	FALSE
chr19	21536558	G	T	ENST00000358491	ENSG00000197013	ZNF429	FALSE	FALSE
chr19	21536561	A	T	ENST00000358491	ENSG00000197013	ZNF429	FALSE	FALSE
chr19	21536564	A	T	ENST00000358491	ENSG00000197013	ZNF429	FALSE	FALSE
chr19	21536573	C	T	ENST00000358491	ENSG00000197013	ZNF429	FALSE	FALSE
chr19	21536578	T	A	ENST00000358491	ENSG00000197013	ZNF429	FALSE	FALSE
chr19	21536579	A	T	ENST00000358491	ENSG00000197013	ZNF429	FALSE	FALSE
chr19	21536582	A	T	ENST00000358491	ENSG00000197013	ZNF429	FALSE	FALSE
chr19	21536587	T	A	ENST00000358491	ENSG00000197013	ZNF429	FALSE	FALSE
chr19	21536591	A	T	ENST00000358491	ENSG00000197013	ZNF429	FALSE	FALSE
chr19	21536595	C	A	ENST00000358491	ENSG00000197013	ZNF429	FALSE	FALSE
chr19	21536595	C	G	ENST00000358491	ENSG00000197013	ZNF429	FALSE	FALSE
chr19	21536602	C	A	ENST00000358491	ENSG00000197013	ZNF429	FALSE	FALSE
chr19	21536610	C	A	ENST00000358491	ENSG00000197013	ZNF429	FALSE	FALSE
chr19	21536610	C	G	ENST00000358491	ENSG00000197013	ZNF429	FALSE	FALSE
chr19	21536612	C	T	ENST00000358491	ENSG00000197013	ZNF429
chr19	21536621	C	T	ENST00000358491	ENSG00000197013	ZNF429
chr19	21536627	A	T	ENST00000358491	ENSG00000197013	ZNF429
chr19	21536630	A	T	ENST00000358491	ENSG00000197013	ZNF429
chr19	21536642	A	T	ENST00000358491	ENSG00000197013	ZNF429
chr19	21536645	G	T	ENST00000358491	ENSG00000197013	ZNF429
chr19	21536656	C	A	ENST00000358491	ENSG00000197013	ZNF429
chr19	21536656	C	G	ENST00000358491	ENSG00000197013	ZNF429
chr19	21536657	A	T	ENST00000358491	ENSG00000197013	ZNF429
chr19	21536662	T	A	ENST00000358491	ENSG00000197013	ZNF429
chr19	21536663	A	T	ENST00000358491	ENSG00000197013	ZNF429
chr19	21536666	G	T	ENST00000358491	ENSG00000197013	ZNF429
chr19	21536687	C	T	ENST00000358491	ENSG00000197013	ZNF429
chr19	21536694	C	A	ENST00000358491	ENSG00000197013	ZNF429
chr19	21536694	C	G	ENST00000358491	ENSG00000197013	ZNF429
chr19	21536711	A	T	ENST00000358491	ENSG00000197013	ZNF429
chr19	21536714	A	T	ENST00000358491	ENSG00000197013	ZNF429
chr19	21536722	T	A	ENST00000358491	ENSG00000197013	ZNF429
chr19	21536722	T	G	ENST00000358491	ENSG00000197013	ZNF429
chr19	21536729	G	T	ENST00000358491	ENSG00000197013	ZNF429
chr19	21536732	A	T	ENST00000358491	ENSG00000197013	ZNF429
chr19	21536740	C	A	ENST00000358491	ENSG00000197013	ZNF429
chr19	21536740	C	G	ENST00000358491	ENSG00000197013	ZNF429
chr19	21536741	A	T	ENST00000358491	ENSG00000197013	ZNF429
chr19	21536746	T	A	ENST00000358491	ENSG00000197013	ZNF429
chr19	21536747	G	T	ENST00000358491	ENSG00000197013	ZNF429
chr19	21536750	G	T	ENST00000358491	ENSG00000197013	ZNF429
chr19	21536755	T	A	ENST00000358491	ENSG00000197013	ZNF429
chr19	21536759	A	T	ENST00000358491	ENSG00000197013	ZNF429
chr19	21536776	C	A	ENST00000358491	ENSG00000197013	ZNF429
chr19	21536776	C	G	ENST00000358491	ENSG00000197013	ZNF429
chr19	21536778	C	A	ENST00000358491	ENSG00000197013	ZNF429
chr19	21536778	C	G	ENST00000358491	ENSG00000197013	ZNF429
chr19	21536795	A	T	ENST00000358491	ENSG00000197013	ZNF429
chr19	21536798	A	T	ENST00000358491	ENSG00000197013	ZNF429
chr19	21536810	G	T	ENST00000358491	ENSG00000197013	ZNF429
chr19	21536813	G	T	ENST00000358491	ENSG00000197013	ZNF429
chr19	21536816	A	T	ENST00000358491	ENSG00000197013	ZNF429
chr19	21536824	C	A	ENST00000358491	ENSG00000197013	ZNF429
chr19	21536824	C	G	ENST00000358491	ENSG00000197013	ZNF429
chr19	21536825	A	T	ENST00000358491	ENSG00000197013	ZNF429
chr19	21536830	T	A	ENST00000358491	ENSG00000197013	ZNF429
chr19	21536831	A	T	ENST00000358491	ENSG00000197013	ZNF429
chr19	21536834	G	T	ENST00000358491	ENSG00000197013	ZNF429
chr19	21536839	T	A	ENST00000358491	ENSG00000197013	ZNF429
chr19	21536843	A	T	ENST00000358491	ENSG00000197013	ZNF429
chr19	21536860	C	A	ENST00000358491	ENSG00000197013	ZNF429
chr19	21536860	C	G	ENST00000358491	ENSG00000197013	ZNF429
chr19	21536862	C	A	ENST00000358491	ENSG00000197013	ZNF429
chr19	21536862	C	G	ENST00000358491	ENSG00000197013	ZNF429
chr19	21536879	A	T	ENST00000358491	ENSG00000197013	ZNF429
chr19	21536882	A	T	ENST00000358491	ENSG00000197013	ZNF429
chr19	21536894	G	T	ENST00000358491	ENSG00000197013	ZNF429
chr19	21536897	G	T	ENST00000358491	ENSG00000197013	ZNF429
chr19	21536900	A	T	ENST00000358491	ENSG00000197013	ZNF429
chr19	21536908	C	A	ENST00000358491	ENSG00000197013	ZNF429
chr19	21536908	C	G	ENST00000358491	ENSG00000197013	ZNF429
chr19	21536909	A	T	ENST00000358491	ENSG00000197013	ZNF429
chr19	21536914	T	A	ENST00000358491	ENSG00000197013	ZNF429
chr19	21536918	G	T	ENST00000358491	ENSG00000197013	ZNF429
chr19	21536923	T	A	ENST00000358491	ENSG00000197013	ZNF429
chr19	21536927	A	T	ENST00000358491	ENSG00000197013	ZNF429
chr19	21536946	C	A	ENST00000358491	ENSG00000197013	ZNF429
chr19	21536946	C	G	ENST00000358491	ENSG00000197013	ZNF429
chr19	21536957	A	T	ENST00000358491	ENSG00000197013	ZNF429
chr19	21536963	A	T	ENST00000358491	ENSG00000197013	ZNF429
chr19	21536978	G	T	ENST00000358491	ENSG00000197013	ZNF429
chr19	21536981	G	T	ENST00000358491	ENSG00000197013	ZNF429
chr19	21536984	A	T	ENST00000358491	ENSG00000197013	ZNF429
chr19	21536992	C	A	ENST00000358491	ENSG00000197013	ZNF429
chr19	21536992	C	G	ENST00000358491	ENSG00000197013	ZNF429
chr19	21536993	A	T	ENST00000358491	ENSG00000197013	ZNF429
chr19	21536998	T	A	ENST00000358491	ENSG00000197013	ZNF429
chr19	21536999	A	T	ENST00000358491	ENSG00000197013	ZNF429
chr19	21537002	G	T	ENST00000358491	ENSG00000197013	ZNF429
chr19	21537007	T	A	ENST00000358491	ENSG00000197013	ZNF429
chr19	21537011	A	T	ENST00000358491	ENSG00000197013	ZNF429
chr19	21537030	C	A	ENST00000358491	ENSG00000197013	ZNF429
chr19	21537030	C	G	ENST00000358491	ENSG00000197013	ZNF429
chr19	21537047	A	T	ENST00000358491	ENSG00000197013	ZNF429
chr19	21537050	A	T	ENST00000358491	ENSG00000197013	ZNF429
chr19	21537065	G	T	ENST00000358491	ENSG00000197013	ZNF429
chr19	21537068	A	T	ENST00000358491	ENSG00000197013	ZNF429
chr19	21537076	C	A	ENST00000358491	ENSG00000197013	ZNF429
chr19	21537076	C	G	ENST00000358491	ENSG00000197013	ZNF429
chr19	21537077	A	T	ENST00000358491	ENSG00000197013	ZNF429
chr19	21537082	T	A	ENST00000358491	ENSG00000197013	ZNF429
chr19	21537083	G	T	ENST00000358491	ENSG00000197013	ZNF429
chr19	21537086	G	T	ENST00000358491	ENSG00000197013	ZNF429
chr19	21537091	T	A	ENST00000358491	ENSG00000197013	ZNF429
chr19	21537095	A	T	ENST00000358491	ENSG00000197013	ZNF429
chr19	21537108	G	A	ENST00000358491	ENSG00000197013	ZNF429
chr19	21537109	G	A	ENST00000358491	ENSG00000197013	ZNF429
chr19	21537114	C	A	ENST00000358491	ENSG00000197013	ZNF429
chr19	21537114	C	G	ENST00000358491	ENSG00000197013	ZNF429
chr19	21537125	A	T	ENST00000358491	ENSG00000197013	ZNF429
chr19	21537131	A	T	ENST00000358491	ENSG00000197013	ZNF429
chr19	21537146	G	T	ENST00000358491	ENSG00000197013	ZNF429
chr19	21537149	G	T	ENST00000358491	ENSG00000197013	ZNF429
chr19	21537152	A	T	ENST00000358491	ENSG00000197013	ZNF429
chr19	21537160	C	A	ENST00000358491	ENSG00000197013	ZNF429
chr19	21537160	C	G	ENST00000358491	ENSG00000197013	ZNF429
chr19	21537161	A	T	ENST00000358491	ENSG00000197013	ZNF429
chr19	21537166	T	A	ENST00000358491	ENSG00000197013	ZNF429
chr19	21537167	G	T	ENST00000358491	ENSG00000197013	ZNF429
chr19	21537170	G	T	ENST00000358491	ENSG00000197013	ZNF429
chr19	21537175	T	A	ENST00000358491	ENSG00000197013	ZNF429
chr19	21537179	A	T	ENST00000358491	ENSG00000197013	ZNF429
chr19	21537191	C	T	ENST00000358491	ENSG00000197013	ZNF429
chr19	21537198	C	A	ENST00000358491	ENSG00000197013	ZNF429
chr19	21537198	C	G	ENST00000358491	ENSG00000197013	ZNF429
chr19	21537200	A	T	ENST00000358491	ENSG00000197013	ZNF429
chr19	21537209	C	T	ENST00000358491	ENSG00000197013	ZNF429
chr19	21537215	A	T	ENST00000358491	ENSG00000197013	ZNF429
chr19	21537218	A	T	ENST00000358491	ENSG00000197013	ZNF429
chr19	21537230	G	T	ENST00000358491	ENSG00000197013	ZNF429
chr19	21537233	G	T	ENST00000358491	ENSG00000197013	ZNF429
chr19	21537236	G	T	ENST00000358491	ENSG00000197013	ZNF429
chr19	21537244	C	A	ENST00000358491	ENSG00000197013	ZNF429
chr19	21537244	C	G	ENST00000358491	ENSG00000197013	ZNF429
chr19	21537245	A	T	ENST00000358491	ENSG00000197013	ZNF429
chr19	21537251	G	T	ENST00000358491	ENSG00000197013	ZNF429
chr19	21537254	A	T	ENST00000358491	ENSG00000197013	ZNF429
chr19	21537259	T	A	ENST00000358491	ENSG00000197013	ZNF429
chr19	21537263	A	T	ENST00000358491	ENSG00000197013	ZNF429
chr19	21537277	T	A	ENST00000358491	ENSG00000197013	ZNF429
chr19	21537282	C	A	ENST00000358491	ENSG00000197013	ZNF429
chr19	21537282	C	G	ENST00000358491	ENSG00000197013	ZNF429
chr19	21537293	C	T	ENST00000358491	ENSG00000197013	ZNF429
chr19	21537299	A	T	ENST00000358491	ENSG00000197013	ZNF429
chr19	21537302	A	T	ENST00000358491	ENSG00000197013	ZNF429
chr19	21537314	G	T	ENST00000358491	ENSG00000197013	ZNF429
chr19	21537317	G	T	ENST00000358491	ENSG00000197013	ZNF429
chr19	21537320	A	T	ENST00000358491	ENSG00000197013	ZNF429
chr19	21537328	C	A	ENST00000358491	ENSG00000197013	ZNF429
chr19	21537328	C	G	ENST00000358491	ENSG00000197013	ZNF429
chr19	21537334	T	A	ENST00000358491	ENSG00000197013	ZNF429
chr19	21537335	G	T	ENST00000358491	ENSG00000197013	ZNF429
chr19	21537338	G	T	ENST00000358491	ENSG00000197013	ZNF429
chr19	21537343	T	A	ENST00000358491	ENSG00000197013	ZNF429
chr19	21537347	A	T	ENST00000358491	ENSG00000197013	ZNF429
chr19	21537361	T	A	ENST00000358491	ENSG00000197013	ZNF429
chr19	21537361	T	G	ENST00000358491	ENSG00000197013	ZNF429
chr19	21537377	A	T	ENST00000358491	ENSG00000197013	ZNF429
chr19	21537383	A	T	ENST00000358491	ENSG00000197013	ZNF429
chr19	21537386	A	T	ENST00000358491	ENSG00000197013	ZNF429
chr19	21537398	G	T	ENST00000358491	ENSG00000197013	ZNF429
chr19	21537401	G	T	ENST00000358491	ENSG00000197013	ZNF429
chr19	21537404	A	T	ENST00000358491	ENSG00000197013	ZNF429
chr19	21537412	T	A	ENST00000358491	ENSG00000197013	ZNF429
chr19	21537412	T	G	ENST00000358491	ENSG00000197013	ZNF429
chr19	21537413	A	T	ENST00000358491	ENSG00000197013	ZNF429
chr19	21537418	T	A	ENST00000358491	ENSG00000197013	ZNF429
chr19	21537422	G	T	ENST00000358491	ENSG00000197013	ZNF429
chr19	21537427	T	A	ENST00000358491	ENSG00000197013	ZNF429
chr19	21537431	A	T	ENST00000358491	ENSG00000197013	ZNF429
chr19	21537450	C	A	ENST00000358491	ENSG00000197013	ZNF429
chr19	21537450	C	G	ENST00000358491	ENSG00000197013	ZNF429
chr19	21537470	A	T	ENST00000358491	ENSG00000197013	ZNF429
chr19	21537482	G	T	ENST00000358491	ENSG00000197013	ZNF429
chr19	21537485	G	T	ENST00000358491	ENSG00000197013	ZNF429
chr19	21537488	A	T	ENST00000358491	ENSG00000197013	ZNF429
chr19	21537496	C	A	ENST00000358491	ENSG00000197013	ZNF429
chr19	21537496	C	G	ENST00000358491	ENSG00000197013	ZNF429
chr19	21537497	A	T	ENST00000358491	ENSG00000197013	ZNF429
chr19	21537502	T	A	ENST00000358491	ENSG00000197013	ZNF429
chr19	21537503	G	T	ENST00000358491	ENSG00000197013	ZNF429
chr19	21537506	G	T	ENST00000358491	ENSG00000197013	ZNF429
chr19	21537511	T	A	ENST00000358491	ENSG00000197013	ZNF429
chr19	21537515	A	T	ENST00000358491	ENSG00000197013	ZNF429
chr19	21537524	A	T	ENST00000358491	ENSG00000197013	ZNF429
chr19	21537527	C	T	ENST00000358491	ENSG00000197013	ZNF429
chr19	21537534	C	A	ENST00000358491	ENSG00000197013	ZNF429
chr19	21537534	C	G	ENST00000358491	ENSG00000197013	ZNF429
chr19	21537551	A	T	ENST00000358491	ENSG00000197013	ZNF429
chr19	21537554	A	T	ENST00000358491	ENSG00000197013	ZNF429
chr19	21537566	G	T	ENST00000358491	ENSG00000197013	ZNF429
chr19	21537569	G	T	ENST00000358491	ENSG00000197013	ZNF429
chr19	21537572	A	T	ENST00000358491	ENSG00000197013	ZNF429
chr19	21537580	C	A	ENST00000358491	ENSG00000197013	ZNF429
chr19	21537580	C	G	ENST00000358491	ENSG00000197013	ZNF429
chr19	21537581	A	T	ENST00000358491	ENSG00000197013	ZNF429
chr19	21537586	T	A	ENST00000358491	ENSG00000197013	ZNF429
chr19	21537587	G	T	ENST00000358491	ENSG00000197013	ZNF429
chr19	21537590	G	T	ENST00000358491	ENSG00000197013	ZNF429
chr19	21537595	T	A	ENST00000358491	ENSG00000197013	ZNF429
chr19	21537599	A	T	ENST00000358491	ENSG00000197013	ZNF429
chr19	21537618	C	A	ENST00000358491	ENSG00000197013	ZNF429
chr19	21537618	C	G	ENST00000358491	ENSG00000197013	ZNF429
chr19	21537620	A	T	ENST00000358491	ENSG00000197013	ZNF429
chr19	21537629	C	T	ENST00000358491	ENSG00000197013	ZNF429
chr19	21537635	A	T	ENST00000358491	ENSG00000197013	ZNF429
chr19	21537638	A	T	ENST00000358491	ENSG00000197013	ZNF429
chr19	21537650	G	T	ENST00000358491	ENSG00000197013	ZNF429
chr19	21537653	G	T	ENST00000358491	ENSG00000197013	ZNF429
chr19	21537656	A	T	ENST00000358491	ENSG00000197013	ZNF429
chr19	21537664	C	A	ENST00000358491	ENSG00000197013	ZNF429
chr19	21537664	C	G	ENST00000358491	ENSG00000197013	ZNF429
chr19	21537665	A	T	ENST00000358491	ENSG00000197013	ZNF429
chr19	21537670	T	A	ENST00000358491	ENSG00000197013	ZNF429
chr19	21537671	G	T	ENST00000358491	ENSG00000197013	ZNF429
chr19	21537674	G	T	ENST00000358491	ENSG00000197013	ZNF429
chr19	21537679	T	A	ENST00000358491	ENSG00000197013	ZNF429
chr19	21537683	A	T	ENST00000358491	ENSG00000197013	ZNF429
chr19	21537702	C	A	ENST00000358491	ENSG00000197013	ZNF429
chr19	21537702	C	G	ENST00000358491	ENSG00000197013	ZNF429
chr19	21537704	A	T	ENST00000358491	ENSG00000197013	ZNF429
chr19	21537713	C	T	ENST00000358491	ENSG00000197013	ZNF429
chr19	21537719	A	T	ENST00000358491	ENSG00000197013	ZNF429
chr19	21537722	A	T	ENST00000358491	ENSG00000197013	ZNF429
chr19	21537734	G	T	ENST00000358491	ENSG00000197013	ZNF429
chr19	21537737	G	T	ENST00000358491	ENSG00000197013	ZNF429
chr19	21537740	A	T	ENST00000358491	ENSG00000197013	ZNF429
chr19	21537748	C	A	ENST00000358491	ENSG00000197013	ZNF429
chr19	21537748	C	G	ENST00000358491	ENSG00000197013	ZNF429
chr19	21537749	A	T	ENST00000358491	ENSG00000197013	ZNF429
chr19	21537754	T	A	ENST00000358491	ENSG00000197013	ZNF429
chr19	21537755	A	T	ENST00000358491	ENSG00000197013	ZNF429
chr19	21537758	C	T	ENST00000358491	ENSG00000197013	ZNF429
chr19	21537763	T	A	ENST00000358491	ENSG00000197013	ZNF429
chr19	21537767	A	T	ENST00000358491	ENSG00000197013	ZNF429
chr19	21537786	C	A	ENST00000358491	ENSG00000197013	ZNF429
chr19	21537786	C	G	ENST00000358491	ENSG00000197013	ZNF429
chr19	21537803	A	T	ENST00000358491	ENSG00000197013	ZNF429
chr19	21537806	A	T	ENST00000358491	ENSG00000197013	ZNF429
chr19	21537818	G	T	ENST00000358491	ENSG00000197013	ZNF429
chr19	21537821	G	T	ENST00000358491	ENSG00000197013	ZNF429
chr19	21537824	A	T	ENST00000358491	ENSG00000197013	ZNF429
chr19	21537832	C	A	ENST00000358491	ENSG00000197013	ZNF429
chr19	21537832	C	G	ENST00000358491	ENSG00000197013	ZNF429
chr19	21537833	A	T	ENST00000358491	ENSG00000197013	ZNF429
chr19	21537838	T	A	ENST00000358491	ENSG00000197013	ZNF429
chr19	21537839	G	T	ENST00000358491	ENSG00000197013	ZNF429
chr19	21537842	G	T	ENST00000358491	ENSG00000197013	ZNF429
chr19	21537847	T	A	ENST00000358491	ENSG00000197013	ZNF429
chr19	21537851	A	T	ENST00000358491	ENSG00000197013	ZNF429
chr19	21537870	C	A	ENST00000358491	ENSG00000197013	ZNF429
chr19	21537870	C	G	ENST00000358491	ENSG00000197013	ZNF429
chr19	21537872	A	T	ENST00000358491	ENSG00000197013	ZNF429
chr19	21537881	C	T	ENST00000358491	ENSG00000197013	ZNF429
chr19	21537887	A	T	ENST00000358491	ENSG00000197013	ZNF429
chr19	21537890	A	T	ENST00000358491	ENSG00000197013	ZNF429
chr19	21537902	A	T	ENST00000358491	ENSG00000197013	ZNF429
chr19	21537905	G	T	ENST00000358491	ENSG00000197013	ZNF429
chr19	21537908	A	T	ENST00000358491	ENSG00000197013	ZNF429
chr19	21537916	C	A	ENST00000358491	ENSG00000197013	ZNF429
chr19	21537916	C	G	ENST00000358491	ENSG00000197013	ZNF429
chr19	21537917	A	T	ENST00000358491	ENSG00000197013	ZNF429
chr19	21537922	T	A	ENST00000358491	ENSG00000197013	ZNF429
chr19	21537923	G	T	ENST00000358491	ENSG00000197013	ZNF429
chr19	21537926	G	T	ENST00000358491	ENSG00000197013	ZNF429
chr19	21537931	T	A	ENST00000358491	ENSG00000197013	ZNF429
chr19	21537935	A	T	ENST00000358491	ENSG00000197013	ZNF429
chr19	21537954	C	A	ENST00000358491	ENSG00000197013	ZNF429
chr19	21537954	C	G	ENST00000358491	ENSG00000197013	ZNF429
chr19	21537956	A	T	ENST00000358491	ENSG00000197013	ZNF429
chr19	21537965	C	T	ENST00000358491	ENSG00000197013	ZNF429
chr19	21537971	A	T	ENST00000358491	ENSG00000197013	ZNF429
chr19	21537974	A	T	ENST00000358491	ENSG00000197013	ZNF429
chr19	21538009	T	A	ENST00000358491	ENSG00000197013	ZNF429
chr19	21538023	T	A	ENST00000358491	ENSG00000197013	ZNF429
chr19	21538025	G	T	ENST00000358491	ENSG00000197013	ZNF429
chr19	21538031	A	T	ENST00000358491	ENSG00000197013	ZNF429
chr19	21538053	C	A	ENST00000358491	ENSG00000197013	ZNF429
chr19	21538053	C	G	ENST00000358491	ENSG00000197013	ZNF429
chr19	21538055	G	T	ENST00000358491	ENSG00000197013	ZNF429
chr19	21538061	C	T	ENST00000358491	ENSG00000197013	ZNF429
chr19	21726691	G	A	ENST00000358296	ENSG00000197020	ZNF100
chr19	21726700	C	A	ENST00000358296	ENSG00000197020	ZNF100
chr19	21726703	T	A	ENST00000358296	ENSG00000197020	ZNF100
chr19	21726704	C	T	ENST00000358296	ENSG00000197020	ZNF100
chr19	21726705	C	T	ENST00000358296	ENSG00000197020	ZNF100
chr19	21726707	G	C	ENST00000358296	ENSG00000197020	ZNF100
chr19	21726707	G	T	ENST00000358296	ENSG00000197020	ZNF100
chr19	21726711	G	C	ENST00000358296	ENSG00000197020	ZNF100
chr19	21726711	G	T	ENST00000358296	ENSG00000197020	ZNF100
chr19	21726721	G	A	ENST00000358296	ENSG00000197020	ZNF100
chr19	21726724	T	A	ENST00000358296	ENSG00000197020	ZNF100
chr19	21726742	G	A	ENST00000358296	ENSG00000197020	ZNF100
chr19	21726754	T	A	ENST00000358296	ENSG00000197020	ZNF100
chr19	21726758	A	T	ENST00000358296	ENSG00000197020	ZNF100
chr19	21726763	C	A	ENST00000358296	ENSG00000197020	ZNF100
chr19	21726766	C	A	ENST00000358296	ENSG00000197020	ZNF100
chr19	21726767	C	T	ENST00000358296	ENSG00000197020	ZNF100
chr19	21726768	C	T	ENST00000358296	ENSG00000197020	ZNF100
chr19	21726772	T	A	ENST00000358296	ENSG00000197020	ZNF100
chr19	21726773	G	C	ENST00000358296	ENSG00000197020	ZNF100
chr19	21726773	G	T	ENST00000358296	ENSG00000197020	ZNF100
chr19	21726781	T	A	ENST00000358296	ENSG00000197020	ZNF100
chr19	21726784	C	A	ENST00000358296	ENSG00000197020	ZNF100
chr19	21726787	C	A	ENST00000358296	ENSG00000197020	ZNF100
chr19	21726802	T	A	ENST00000358296	ENSG00000197020	ZNF100
chr19	21726808	T	A	ENST00000358296	ENSG00000197020	ZNF100
chr19	21726819	G	C	ENST00000358296	ENSG00000197020	ZNF100
chr19	21726819	G	T	ENST00000358296	ENSG00000197020	ZNF100
chr19	21726826	G	A	ENST00000358296	ENSG00000197020	ZNF100
chr19	21726838	T	A	ENST00000358296	ENSG00000197020	ZNF100
chr19	21726842	A	T	ENST00000358296	ENSG00000197020	ZNF100
chr19	21726847	C	A	ENST00000358296	ENSG00000197020	ZNF100
chr19	21726850	C	A	ENST00000358296	ENSG00000197020	ZNF100
chr19	21726851	A	T	ENST00000358296	ENSG00000197020	ZNF100
chr19	21726856	T	A	ENST00000358296	ENSG00000197020	ZNF100
chr19	21726857	G	C	ENST00000358296	ENSG00000197020	ZNF100
chr19	21726857	G	T	ENST00000358296	ENSG00000197020	ZNF100
chr19	21726865	T	A	ENST00000358296	ENSG00000197020	ZNF100
chr19	21726868	C	A	ENST00000358296	ENSG00000197020	ZNF100
chr19	21726871	C	A	ENST00000358296	ENSG00000197020	ZNF100
chr19	21726886	T	A	ENST00000358296	ENSG00000197020	ZNF100
chr19	21726901	G	A	ENST00000358296	ENSG00000197020	ZNF100
chr19	21726903	G	C	ENST00000358296	ENSG00000197020	ZNF100
chr19	21726903	G	T	ENST00000358296	ENSG00000197020	ZNF100
chr19	21726922	T	A	ENST00000358296	ENSG00000197020	ZNF100
chr19	21726926	A	T	ENST00000358296	ENSG00000197020	ZNF100
chr19	21726931	C	A	ENST00000358296	ENSG00000197020	ZNF100
chr19	21726935	A	T	ENST00000358296	ENSG00000197020	ZNF100
chr19	21726940	T	A	ENST00000358296	ENSG00000197020	ZNF100
chr19	21726941	G	C	ENST00000358296	ENSG00000197020	ZNF100
chr19	21726941	G	T	ENST00000358296	ENSG00000197020	ZNF100
chr19	21726949	T	A	ENST00000358296	ENSG00000197020	ZNF100
chr19	21726952	C	A	ENST00000358296	ENSG00000197020	ZNF100
chr19	21726955	C	A	ENST00000358296	ENSG00000197020	ZNF100
chr19	21726970	T	A	ENST00000358296	ENSG00000197020	ZNF100
chr19	21726987	G	C	ENST00000358296	ENSG00000197020	ZNF100
chr19	21726987	G	T	ENST00000358296	ENSG00000197020	ZNF100
chr19	21726994	C	A	ENST00000358296	ENSG00000197020	ZNF100
chr19	21727006	T	A	ENST00000358296	ENSG00000197020	ZNF100
chr19	21727010	A	T	ENST00000358296	ENSG00000197020	ZNF100
chr19	21727015	C	A	ENST00000358296	ENSG00000197020	ZNF100
chr19	21727018	C	A	ENST00000358296	ENSG00000197020	ZNF100
chr19	21727019	A	T	ENST00000358296	ENSG00000197020	ZNF100
chr19	21727024	T	A	ENST00000358296	ENSG00000197020	ZNF100
chr19	21727025	G	C	ENST00000358296	ENSG00000197020	ZNF100
chr19	21727025	G	T	ENST00000358296	ENSG00000197020	ZNF100
chr19	21727033	T	A	ENST00000358296	ENSG00000197020	ZNF100
chr19	21727036	C	A	ENST00000358296	ENSG00000197020	ZNF100
chr19	21727039	C	A	ENST00000358296	ENSG00000197020	ZNF100
chr19	21727051	T	A	ENST00000358296	ENSG00000197020	ZNF100
chr19	21727054	T	A	ENST00000358296	ENSG00000197020	ZNF100
chr19	21727060	T	A	ENST00000358296	ENSG00000197020	ZNF100
chr19	21727071	G	C	ENST00000358296	ENSG00000197020	ZNF100
chr19	21727071	G	T	ENST00000358296	ENSG00000197020	ZNF100
chr19	21727076	C	T	ENST00000358296	ENSG00000197020	ZNF100
chr19	21727077	C	T	ENST00000358296	ENSG00000197020	ZNF100
chr19	21727090	T	A	ENST00000358296	ENSG00000197020	ZNF100
chr19	21727094	G	T	ENST00000358296	ENSG00000197020	ZNF100
chr19	21727099	C	A	ENST00000358296	ENSG00000197020	ZNF100
chr19	21727102	C	A	ENST00000358296	ENSG00000197020	ZNF100
chr19	21727103	A	T	ENST00000358296	ENSG00000197020	ZNF100
chr19	21727108	T	A	ENST00000358296	ENSG00000197020	ZNF100
chr19	21727109	G	C	ENST00000358296	ENSG00000197020	ZNF100
chr19	21727109	G	T	ENST00000358296	ENSG00000197020	ZNF100
chr19	21727117	T	A	ENST00000358296	ENSG00000197020	ZNF100
chr19	21727120	C	A	ENST00000358296	ENSG00000197020	ZNF100
chr19	21727123	C	A	ENST00000358296	ENSG00000197020	ZNF100
chr19	21727138	T	A	ENST00000358296	ENSG00000197020	ZNF100
chr19	21727144	T	A	ENST00000358296	ENSG00000197020	ZNF100
chr19	21727151	G	C	ENST00000358296	ENSG00000197020	ZNF100
chr19	21727151	G	T	ENST00000358296	ENSG00000197020	ZNF100
chr19	21727155	G	C	ENST00000358296	ENSG00000197020	ZNF100
chr19	21727155	G	T	ENST00000358296	ENSG00000197020	ZNF100
chr19	21727162	G	A	ENST00000358296	ENSG00000197020	ZNF100
chr19	21727163	G	C	ENST00000358296	ENSG00000197020	ZNF100
chr19	21727163	G	T	ENST00000358296	ENSG00000197020	ZNF100
chr19	21727174	T	A	ENST00000358296	ENSG00000197020	ZNF100
chr19	21727178	A	T	ENST00000358296	ENSG00000197020	ZNF100
chr19	21727183	C	A	ENST00000358296	ENSG00000197020	ZNF100
chr19	21727186	C	A	ENST00000358296	ENSG00000197020	ZNF100
chr19	21727187	A	T	ENST00000358296	ENSG00000197020	ZNF100
chr19	21727192	T	A	ENST00000358296	ENSG00000197020	ZNF100
chr19	21727193	G	C	ENST00000358296	ENSG00000197020	ZNF100
chr19	21727193	G	T	ENST00000358296	ENSG00000197020	ZNF100
chr19	21727201	T	A	ENST00000358296	ENSG00000197020	ZNF100
chr19	21727204	C	A	ENST00000358296	ENSG00000197020	ZNF100
chr19	21727207	C	A	ENST00000358296	ENSG00000197020	ZNF100
chr19	21727222	T	A	ENST00000358296	ENSG00000197020	ZNF100
chr19	21727239	G	C	ENST00000358296	ENSG00000197020	ZNF100
chr19	21727239	G	T	ENST00000358296	ENSG00000197020	ZNF100
chr19	21727246	G	A	ENST00000358296	ENSG00000197020	ZNF100
chr19	21727258	T	A	ENST00000358296	ENSG00000197020	ZNF100
chr19	21727262	A	T	ENST00000358296	ENSG00000197020	ZNF100
chr19	21727267	C	A	ENST00000358296	ENSG00000197020	ZNF100
chr19	21727270	C	A	ENST00000358296	ENSG00000197020	ZNF100
chr19	21727271	A	T	ENST00000358296	ENSG00000197020	ZNF100
chr19	21727276	T	A	ENST00000358296	ENSG00000197020	ZNF100
chr19	21727277	G	C	ENST00000358296	ENSG00000197020	ZNF100
chr19	21727277	G	T	ENST00000358296	ENSG00000197020	ZNF100
chr19	21727285	T	A	ENST00000358296	ENSG00000197020	ZNF100
chr19	21727288	C	A	ENST00000358296	ENSG00000197020	ZNF100
chr19	21727291	C	A	ENST00000358296	ENSG00000197020	ZNF100
chr19	21727323	G	C	ENST00000358296	ENSG00000197020	ZNF100
chr19	21727323	G	T	ENST00000358296	ENSG00000197020	ZNF100
chr19	21727342	T	A	ENST00000358296	ENSG00000197020	ZNF100
chr19	21727346	A	T	ENST00000358296	ENSG00000197020	ZNF100
chr19	21727351	C	A	ENST00000358296	ENSG00000197020	ZNF100
chr19	21727355	A	T	ENST00000358296	ENSG00000197020	ZNF100
chr19	21727360	T	A	ENST00000358296	ENSG00000197020	ZNF100
chr19	21727361	G	C	ENST00000358296	ENSG00000197020	ZNF100
chr19	21727361	G	T	ENST00000358296	ENSG00000197020	ZNF100
chr19	21727369	T	A	ENST00000358296	ENSG00000197020	ZNF100
chr19	21727375	C	A	ENST00000358296	ENSG00000197020	ZNF100
chr19	21727387	T	A	ENST00000358296	ENSG00000197020	ZNF100
chr19	21727390	T	A	ENST00000358296	ENSG00000197020	ZNF100
chr19	21727407	G	C	ENST00000358296	ENSG00000197020	ZNF100
chr19	21727407	G	T	ENST00000358296	ENSG00000197020	ZNF100
chr19	21727426	T	A	ENST00000358296	ENSG00000197020	ZNF100
chr19	21727430	A	T	ENST00000358296	ENSG00000197020	ZNF100
chr19	21727435	C	A	ENST00000358296	ENSG00000197020	ZNF100
chr19	21727438	C	A	ENST00000358296	ENSG00000197020	ZNF100
chr19	21727439	A	T	ENST00000358296	ENSG00000197020	ZNF100
chr19	21727444	T	A	ENST00000358296	ENSG00000197020	ZNF100
chr19	21727445	G	C	ENST00000358296	ENSG00000197020	ZNF100
chr19	21727445	G	T	ENST00000358296	ENSG00000197020	ZNF100
chr19	21727453	T	A	ENST00000358296	ENSG00000197020	ZNF100
chr19	21727456	C	A	ENST00000358296	ENSG00000197020	ZNF100
chr19	21727459	C	A	ENST00000358296	ENSG00000197020	ZNF100
chr19	21727474	T	A	ENST00000358296	ENSG00000197020	ZNF100
chr19	21727491	G	C	ENST00000358296	ENSG00000197020	ZNF100
chr19	21727491	G	T	ENST00000358296	ENSG00000197020	ZNF100
chr19	21727510	T	A	ENST00000358296	ENSG00000197020	ZNF100
chr19	21727514	A	T	ENST00000358296	ENSG00000197020	ZNF100
chr19	21727519	C	A	ENST00000358296	ENSG00000197020	ZNF100
chr19	21727522	C	A	ENST00000358296	ENSG00000197020	ZNF100
chr19	21727523	A	T	ENST00000358296	ENSG00000197020	ZNF100
chr19	21727528	T	A	ENST00000358296	ENSG00000197020	ZNF100
chr19	21727529	G	C	ENST00000358296	ENSG00000197020	ZNF100
chr19	21727529	G	T	ENST00000358296	ENSG00000197020	ZNF100
chr19	21727537	T	A	ENST00000358296	ENSG00000197020	ZNF100
chr19	21727540	C	A	ENST00000358296	ENSG00000197020	ZNF100
chr19	21727543	C	A	ENST00000358296	ENSG00000197020	ZNF100
chr19	21727555	T	A	ENST00000358296	ENSG00000197020	ZNF100
chr19	21727575	G	C	ENST00000358296	ENSG00000197020	ZNF100
chr19	21727575	G	T	ENST00000358296	ENSG00000197020	ZNF100
chr19	21727580	C	T	ENST00000358296	ENSG00000197020	ZNF100
chr19	21727581	C	T	ENST00000358296	ENSG00000197020	ZNF100
chr19	21727594	T	A	ENST00000358296	ENSG00000197020	ZNF100
chr19	21727598	A	T	ENST00000358296	ENSG00000197020	ZNF100
chr19	21727606	T	A	ENST00000358296	ENSG00000197020	ZNF100
chr19	21727607	A	T	ENST00000358296	ENSG00000197020	ZNF100
chr19	21727612	G	A	ENST00000358296	ENSG00000197020	ZNF100
chr19	21727613	G	C	ENST00000358296	ENSG00000197020	ZNF100
chr19	21727613	G	T	ENST00000358296	ENSG00000197020	ZNF100
chr19	21727624	C	A	ENST00000358296	ENSG00000197020	ZNF100
chr19	21727639	T	A	ENST00000358296	ENSG00000197020	ZNF100	FALSE	FALSE
chr19	21727642	T	A	ENST00000358296	ENSG00000197020	ZNF100	FALSE	FALSE
chr19	21727648	G	A	ENST00000358296	ENSG00000197020	ZNF100	FALSE	FALSE
chr19	21727659	A	C	ENST00000358296	ENSG00000197020	ZNF100	FALSE	FALSE
chr19	21727659	A	T	ENST00000358296	ENSG00000197020	ZNF100	FALSE	FALSE
chr19	21727667	G	T	ENST00000358296	ENSG00000197020	ZNF100	FALSE	FALSE
chr19	21727674	G	C	ENST00000358296	ENSG00000197020	ZNF100	FALSE	FALSE
chr19	21727674	G	T	ENST00000358296	ENSG00000197020	ZNF100	FALSE	FALSE
chr19	21727678	T	A	ENST00000358296	ENSG00000197020	ZNF100	FALSE	FALSE
chr19	21727681	C	A	ENST00000358296	ENSG00000197020	ZNF100	FALSE	FALSE
chr19	21727682	A	T	ENST00000358296	ENSG00000197020	ZNF100	FALSE	FALSE
chr19	21727687	T	A	ENST00000358296	ENSG00000197020	ZNF100
chr19	21727690	T	A	ENST00000358296	ENSG00000197020	ZNF100	FALSE	FALSE
chr19	21727691	A	T	ENST00000358296	ENSG00000197020	ZNF100	FALSE	FALSE
chr19	21727696	T	A	ENST00000358296	ENSG00000197020	ZNF100	FALSE	FALSE
chr19	21727705	T	A	ENST00000358296	ENSG00000197020	ZNF100	FALSE	FALSE
chr19	21727708	T	A	ENST00000358296	ENSG00000197020	ZNF100	FALSE	FALSE
chr19	21727711	T	A	ENST00000358296	ENSG00000197020	ZNF100	FALSE	FALSE
chr19	21727720	T	A	ENST00000358296	ENSG00000197020	ZNF100	FALSE	FALSE
chr19	21727726	T	A	ENST00000358296	ENSG00000197020	ZNF100	FALSE	FALSE
chr19	21727732	T	A	ENST00000358296	ENSG00000197020	ZNF100	FALSE	FALSE
chr19	21727737	G	C	ENST00000358296	ENSG00000197020	ZNF100	FALSE	FALSE
chr19	21727737	G	T	ENST00000358296	ENSG00000197020	ZNF100	FALSE	FALSE
chr19	21727743	G	C	ENST00000358296	ENSG00000197020	ZNF100	FALSE	FALSE
chr19	21727743	G	T	ENST00000358296	ENSG00000197020	ZNF100	FALSE	FALSE
chr19	21727762	T	A	ENST00000358296	ENSG00000197020	ZNF100	FALSE	FALSE
chr19	21727775	A	T	ENST00000358296	ENSG00000197020	ZNF100	FALSE	FALSE
chr19	21727780	G	A	ENST00000358296	ENSG00000197020	ZNF100	FALSE	FALSE
chr19	21727795	G	A	ENST00000358296	ENSG00000197020	ZNF100	FALSE	FALSE
chr19	21727806	A	T	ENST00000358296	ENSG00000197020	ZNF100	FALSE	FALSE
chr19	21727808	A	T	ENST00000358296	ENSG00000197020	ZNF100	FALSE	FALSE
chr19	21727813	G	A	ENST00000358296	ENSG00000197020	ZNF100	FALSE	FALSE
chr19	21727818	A	C	ENST00000358296	ENSG00000197020	ZNF100	FALSE	FALSE
chr19	21727818	A	T	ENST00000358296	ENSG00000197020	ZNF100	FALSE	FALSE
chr19	21727822	T	A	ENST00000358296	ENSG00000197020	ZNF100	FALSE	FALSE
chr19	21727834	C	A	ENST00000358296	ENSG00000197020	ZNF100	FALSE	FALSE
chr19	21727837	T	A	ENST00000358296	ENSG00000197020	ZNF100	FALSE	FALSE
chr19	21727846	T	A	ENST00000358296	ENSG00000197020	ZNF100	FALSE	FALSE
chr19	21727847	A	T	ENST00000358296	ENSG00000197020	ZNF100	FALSE	FALSE
chr19	21727852	C	A	ENST00000358296	ENSG00000197020	ZNF100	FALSE	FALSE
chr19	21727864	T	A	ENST00000358296	ENSG00000197020	ZNF100	FALSE	FALSE
chr19	21727865	A	T	ENST00000358296	ENSG00000197020	ZNF100	FALSE	FALSE
chr19	21727873	T	A	ENST00000358296	ENSG00000197020	ZNF100	FALSE	FALSE
chr19	21727876	G	A	ENST00000358296	ENSG00000197020	ZNF100	FALSE	FALSE
chr19	21727878	A	C	ENST00000358296	ENSG00000197020	ZNF100	FALSE	FALSE
chr19	21727878	A	T	ENST00000358296	ENSG00000197020	ZNF100	FALSE	FALSE
chr19	21727882	G	A	ENST00000358296	ENSG00000197020	ZNF100	FALSE	FALSE
chr19	21727884	A	C	ENST00000358296	ENSG00000197020	ZNF100	FALSE	FALSE
chr19	21727884	A	T	ENST00000358296	ENSG00000197020	ZNF100	FALSE	FALSE
chr19	21727897	C	A	ENST00000358296	ENSG00000197020	ZNF100	FALSE	FALSE
chr19	21727898	A	C	ENST00000358296	ENSG00000197020	ZNF100	FALSE	FALSE
chr19	21727898	A	T	ENST00000358296	ENSG00000197020	ZNF100	FALSE	FALSE
chr19	21727903	T	A	ENST00000358296	ENSG00000197020	ZNF100	FALSE	FALSE
chr19	21727906	C	A	ENST00000358296	ENSG00000197020	ZNF100	FALSE	FALSE
chr19	21727907	A	C	ENST00000358296	ENSG00000197020	ZNF100	FALSE	FALSE
chr19	21727907	A	T	ENST00000358296	ENSG00000197020	ZNF100	FALSE	FALSE
chr19	21727912	T	A	ENST00000358296	ENSG00000197020	ZNF100	FALSE	FALSE
chr19	21727915	T	A	ENST00000358296	ENSG00000197020	ZNF100	FALSE	FALSE
chr19	21727927	C	A	ENST00000358296	ENSG00000197020	ZNF100	FALSE	FALSE
chr19	21727930	G	A	ENST00000358296	ENSG00000197020	ZNF100	FALSE	FALSE
chr19	21727942	T	A	ENST00000358296	ENSG00000197020	ZNF100	FALSE	FALSE
chr19	21727951	G	A	ENST00000358296	ENSG00000197020	ZNF100	FALSE	FALSE
chr19	21727954	C	A	ENST00000358296	ENSG00000197020	ZNF100	FALSE	FALSE
chr19	21727958	C	T	ENST00000358296	ENSG00000197020	ZNF100	FALSE	FALSE
chr19	21727959	C	T	ENST00000358296	ENSG00000197020	ZNF100	FALSE	FALSE
chr19	21727969	G	A	ENST00000358296	ENSG00000197020	ZNF100	FALSE	FALSE
chr19	21727982	A	T	ENST00000358296	ENSG00000197020	ZNF100	FALSE	FALSE
chr19	21727990	C	A	ENST00000358296	ENSG00000197020	ZNF100	TRUE	FALSE
chr19	21727990	C	G	ENST00000358296	ENSG00000197020	ZNF100	TRUE	FALSE
chr19	21727990	C	T	ENST00000358296	ENSG00000197020	ZNF100	TRUE	FALSE
chr19	21727991	T	A	ENST00000358296	ENSG00000197020	ZNF100	TRUE	FALSE
chr19	21727991	T	C	ENST00000358296	ENSG00000197020	ZNF100	TRUE	FALSE
chr19	21727991	T	G	ENST00000358296	ENSG00000197020	ZNF100	TRUE	FALSE
chr19	21744015	A	C	ENST00000358296	ENSG00000197020	ZNF100	TRUE	FALSE
chr19	21744015	A	G	ENST00000358296	ENSG00000197020	ZNF100	TRUE	FALSE
chr19	21744015	A	T	ENST00000358296	ENSG00000197020	ZNF100	TRUE	FALSE
chr19	21744016	C	A	ENST00000358296	ENSG00000197020	ZNF100	TRUE	FALSE
chr19	21744016	C	G	ENST00000358296	ENSG00000197020	ZNF100	TRUE	FALSE
chr19	21744016	C	T	ENST00000358296	ENSG00000197020	ZNF100	TRUE	FALSE
chr19	21744026	T	A	ENST00000358296	ENSG00000197020	ZNF100	FALSE	FALSE
chr19	21744038	C	A	ENST00000358296	ENSG00000197020	ZNF100	FALSE	FALSE
chr19	21744044	T	A	ENST00000358296	ENSG00000197020	ZNF100	FALSE	FALSE
chr19	21744047	T	A	ENST00000358296	ENSG00000197020	ZNF100	FALSE	FALSE
chr19	21744054	C	T	ENST00000358296	ENSG00000197020	ZNF100	FALSE	FALSE
chr19	21744055	C	T	ENST00000358296	ENSG00000197020	ZNF100	FALSE	FALSE
chr19	21744062	C	A	ENST00000358296	ENSG00000197020	ZNF100	FALSE	FALSE
chr19	21744065	T	A	ENST00000358296	ENSG00000197020	ZNF100	FALSE	FALSE
chr19	21744068	C	A	ENST00000358296	ENSG00000197020	ZNF100	TRUE	TRUE
chr19	21744071	G	A	ENST00000358296	ENSG00000197020	ZNF100	TRUE	TRUE
chr19	21744074	C	A	ENST00000358296	ENSG00000197020	ZNF100	TRUE	TRUE
chr19	21744078	A	T	ENST00000358296	ENSG00000197020	ZNF100	TRUE	TRUE
chr19	21744098	T	A	ENST00000358296	ENSG00000197020	ZNF100	TRUE	TRUE
chr19	21744116	C	A	ENST00000358296	ENSG00000197020	ZNF100	TRUE	FALSE
chr19	21744116	C	G	ENST00000358296	ENSG00000197020	ZNF100	TRUE	FALSE
chr19	21744116	C	T	ENST00000358296	ENSG00000197020	ZNF100	TRUE	FALSE
chr19	21744117	T	A	ENST00000358296	ENSG00000197020	ZNF100	TRUE	FALSE
chr19	21744117	T	C	ENST00000358296	ENSG00000197020	ZNF100	TRUE	FALSE
chr19	21744117	T	G	ENST00000358296	ENSG00000197020	ZNF100	TRUE	FALSE
chr19	21744939	A	C	ENST00000358296	ENSG00000197020	ZNF100	TRUE	FALSE
chr19	21744939	A	G	ENST00000358296	ENSG00000197020	ZNF100	TRUE	FALSE
chr19	21744939	A	T	ENST00000358296	ENSG00000197020	ZNF100	TRUE	FALSE
chr19	21744940	C	A	ENST00000358296	ENSG00000197020	ZNF100	TRUE	FALSE
chr19	21744940	C	G	ENST00000358296	ENSG00000197020	ZNF100	TRUE	FALSE
chr19	21744940	C	T	ENST00000358296	ENSG00000197020	ZNF100	TRUE	FALSE
chr19	21744943	A	T	ENST00000358296	ENSG00000197020	ZNF100
chr19	21744959	T	A	ENST00000358296	ENSG00000197020	ZNF100
chr19	21744960	G	C	ENST00000358296	ENSG00000197020	ZNF100
chr19	21744960	G	T	ENST00000358296	ENSG00000197020	ZNF100
chr19	21744968	C	A	ENST00000358296	ENSG00000197020	ZNF100
chr19	21744970	A	C	ENST00000358296	ENSG00000197020	ZNF100
chr19	21744970	A	T	ENST00000358296	ENSG00000197020	ZNF100
chr19	21744980	T	A	ENST00000358296	ENSG00000197020	ZNF100
chr19	21744984	A	C	ENST00000358296	ENSG00000197020	ZNF100
chr19	21744984	A	T	ENST00000358296	ENSG00000197020	ZNF100
chr19	21744988	A	T	ENST00000358296	ENSG00000197020	ZNF100
chr19	21744995	G	A	ENST00000358296	ENSG00000197020	ZNF100
chr19	21744998	G	A	ENST00000358296	ENSG00000197020	ZNF100
chr19	21745011	G	T	ENST00000358296	ENSG00000197020	ZNF100
chr19	21745016	G	A	ENST00000358296	ENSG00000197020	ZNF100
chr19	21745017	C	T	ENST00000358296	ENSG00000197020	ZNF100
chr19	21745018	C	T	ENST00000358296	ENSG00000197020	ZNF100
chr19	21745022	C	A	ENST00000358296	ENSG00000197020	ZNF100
chr19	21745025	C	A	ENST00000358296	ENSG00000197020	ZNF100
chr19	21745037	C	A	ENST00000358296	ENSG00000197020	ZNF100
chr19	21745060	A	T	ENST00000358296	ENSG00000197020	ZNF100
chr19	21745068	C	A	ENST00000358296	ENSG00000197020	ZNF100	TRUE	FALSE
chr19	21745068	C	G	ENST00000358296	ENSG00000197020	ZNF100	TRUE	FALSE
chr19	21745068	C	T	ENST00000358296	ENSG00000197020	ZNF100	TRUE	FALSE
chr19	21745069	T	A	ENST00000358296	ENSG00000197020	ZNF100	TRUE	FALSE
chr19	21745069	T	C	ENST00000358296	ENSG00000197020	ZNF100	TRUE	FALSE
chr19	21745069	T	G	ENST00000358296	ENSG00000197020	ZNF100	TRUE	FALSE
chr19	21765692	A	C	ENST00000358296	ENSG00000197020	ZNF100	TRUE	FALSE
chr19	21765692	A	G	ENST00000358296	ENSG00000197020	ZNF100	TRUE	FALSE
chr19	21765692	A	T	ENST00000358296	ENSG00000197020	ZNF100	TRUE	FALSE
chr19	21765693	C	A	ENST00000358296	ENSG00000197020	ZNF100	TRUE	FALSE
chr19	21765693	C	G	ENST00000358296	ENSG00000197020	ZNF100	TRUE	FALSE
chr19	21765693	C	T	ENST00000358296	ENSG00000197020	ZNF100	TRUE	FALSE
chr19	21765696	T	A	ENST00000358296	ENSG00000197020	ZNF100	TRUE	TRUE
chr19	21765699	C	A	ENST00000358296	ENSG00000197020	ZNF100	TRUE	TRUE
chr19	21765703	A	C	ENST00000358296	ENSG00000197020	ZNF100	TRUE	TRUE
chr19	21765703	A	T	ENST00000358296	ENSG00000197020	ZNF100	TRUE	TRUE
chr19	21765711	G	A	ENST00000358296	ENSG00000197020	ZNF100	TRUE	TRUE
chr19	21765729	C	A	ENST00000358296	ENSG00000197020	ZNF100	TRUE	FALSE
chr19	21765739	G	T	ENST00000358296	ENSG00000197020	ZNF100	FALSE	FALSE
chr19	21765744	C	A	ENST00000358296	ENSG00000197020	ZNF100	FALSE	FALSE
chr19	21765753	C	A	ENST00000358296	ENSG00000197020	ZNF100	FALSE	FALSE
chr19	21765756	T	A	ENST00000358296	ENSG00000197020	ZNF100	FALSE	FALSE
chr19	21765763	A	T	ENST00000358296	ENSG00000197020	ZNF100	FALSE	FALSE
chr19	21765771	C	A	ENST00000358296	ENSG00000197020	ZNF100	FALSE	FALSE
chr19	21765772	A	C	ENST00000358296	ENSG00000197020	ZNF100	FALSE	FALSE
chr19	21765772	A	T	ENST00000358296	ENSG00000197020	ZNF100	FALSE	FALSE
chr19	21765787	C	A	ENST00000358296	ENSG00000197020	ZNF100	TRUE	FALSE
chr19	21765787	C	G	ENST00000358296	ENSG00000197020	ZNF100	TRUE	FALSE
chr19	21765787	C	T	ENST00000358296	ENSG00000197020	ZNF100	TRUE	FALSE
chr19	21765788	T	A	ENST00000358296	ENSG00000197020	ZNF100	TRUE	FALSE
chr19	21765788	T	C	ENST00000358296	ENSG00000197020	ZNF100	TRUE	FALSE
chr19	21765788	T	G	ENST00000358296	ENSG00000197020	ZNF100	TRUE	FALSE
chr19	21767425	A	C	ENST00000358296	ENSG00000197020	ZNF100	TRUE	FALSE
chr19	21767425	A	G	ENST00000358296	ENSG00000197020	ZNF100	TRUE	FALSE
chr19	21767425	A	T	ENST00000358296	ENSG00000197020	ZNF100	TRUE	FALSE
chr19	21767426	C	A	ENST00000358296	ENSG00000197020	ZNF100	TRUE	FALSE
chr19	21767426	C	G	ENST00000358296	ENSG00000197020	ZNF100	TRUE	FALSE
chr19	21767426	C	T	ENST00000358296	ENSG00000197020	ZNF100	TRUE	FALSE
chr19	21807612	T	A	ENST00000354959	ENSG00000198521	ZNF43	FALSE	FALSE
chr19	21807620	G	C	ENST00000354959	ENSG00000198521	ZNF43	FALSE	FALSE
chr19	21807620	G	T	ENST00000354959	ENSG00000198521	ZNF43	FALSE	FALSE
chr19	21807630	G	A	ENST00000354959	ENSG00000198521	ZNF43	FALSE	FALSE
chr19	21807641	A	T	ENST00000354959	ENSG00000198521	ZNF43	FALSE	FALSE
chr19	21807660	C	A	ENST00000354959	ENSG00000198521	ZNF43
chr19	21807666	T	A	ENST00000354959	ENSG00000198521	ZNF43
chr19	21807667	G	C	ENST00000354959	ENSG00000198521	ZNF43
chr19	21807667	G	T	ENST00000354959	ENSG00000198521	ZNF43
chr19	21807675	T	A	ENST00000354959	ENSG00000198521	ZNF43
chr19	21807678	C	A	ENST00000354959	ENSG00000198521	ZNF43
chr19	21807681	C	A	ENST00000354959	ENSG00000198521	ZNF43
chr19	21807693	T	A	ENST00000354959	ENSG00000198521	ZNF43
chr19	21807713	G	C	ENST00000354959	ENSG00000198521	ZNF43
chr19	21807713	G	T	ENST00000354959	ENSG00000198521	ZNF43
chr19	21807715	A	C	ENST00000354959	ENSG00000198521	ZNF43
chr19	21807715	A	T	ENST00000354959	ENSG00000198521	ZNF43
chr19	21807720	G	A	ENST00000354959	ENSG00000198521	ZNF43
chr19	21807732	T	A	ENST00000354959	ENSG00000198521	ZNF43
chr19	21807736	A	T	ENST00000354959	ENSG00000198521	ZNF43
chr19	21807741	C	A	ENST00000354959	ENSG00000198521	ZNF43
chr19	21807744	T	A	ENST00000354959	ENSG00000198521	ZNF43
chr19	21807745	A	T	ENST00000354959	ENSG00000198521	ZNF43
chr19	21807750	T	A	ENST00000354959	ENSG00000198521	ZNF43
chr19	21807751	G	C	ENST00000354959	ENSG00000198521	ZNF43
chr19	21807751	G	T	ENST00000354959	ENSG00000198521	ZNF43
chr19	21807759	G	A	ENST00000354959	ENSG00000198521	ZNF43
chr19	21807762	C	A	ENST00000354959	ENSG00000198521	ZNF43
chr19	21807765	T	A	ENST00000354959	ENSG00000198521	ZNF43
chr19	21807777	T	A	ENST00000354959	ENSG00000198521	ZNF43
chr19	21807780	T	A	ENST00000354959	ENSG00000198521	ZNF43
chr19	21807797	G	C	ENST00000354959	ENSG00000198521	ZNF43
chr19	21807797	G	T	ENST00000354959	ENSG00000198521	ZNF43
chr19	21807802	A	C	ENST00000354959	ENSG00000198521	ZNF43
chr19	21807802	A	T	ENST00000354959	ENSG00000198521	ZNF43
chr19	21807816	T	A	ENST00000354959	ENSG00000198521	ZNF43
chr19	21807820	A	T	ENST00000354959	ENSG00000198521	ZNF43
chr19	21807825	C	A	ENST00000354959	ENSG00000198521	ZNF43
chr19	21807828	C	A	ENST00000354959	ENSG00000198521	ZNF43
chr19	21807829	A	T	ENST00000354959	ENSG00000198521	ZNF43
chr19	21807834	T	A	ENST00000354959	ENSG00000198521	ZNF43
chr19	21807835	G	C	ENST00000354959	ENSG00000198521	ZNF43
chr19	21807835	G	T	ENST00000354959	ENSG00000198521	ZNF43
chr19	21807843	G	A	ENST00000354959	ENSG00000198521	ZNF43
chr19	21807846	C	A	ENST00000354959	ENSG00000198521	ZNF43
chr19	21807849	C	A	ENST00000354959	ENSG00000198521	ZNF43
chr19	21807861	T	A	ENST00000354959	ENSG00000198521	ZNF43
chr19	21807864	T	A	ENST00000354959	ENSG00000198521	ZNF43
chr19	21807870	C	A	ENST00000354959	ENSG00000198521	ZNF43
chr19	21807881	G	C	ENST00000354959	ENSG00000198521	ZNF43
chr19	21807881	G	T	ENST00000354959	ENSG00000198521	ZNF43
chr19	21807888	G	A	ENST00000354959	ENSG00000198521	ZNF43
chr19	21807900	T	A	ENST00000354959	ENSG00000198521	ZNF43
chr19	21807904	A	T	ENST00000354959	ENSG00000198521	ZNF43
chr19	21807909	T	A	ENST00000354959	ENSG00000198521	ZNF43
chr19	21807912	C	A	ENST00000354959	ENSG00000198521	ZNF43
chr19	21807913	A	T	ENST00000354959	ENSG00000198521	ZNF43
chr19	21807918	T	A	ENST00000354959	ENSG00000198521	ZNF43
chr19	21807919	G	C	ENST00000354959	ENSG00000198521	ZNF43
chr19	21807919	G	T	ENST00000354959	ENSG00000198521	ZNF43
chr19	21807927	T	A	ENST00000354959	ENSG00000198521	ZNF43
chr19	21807930	C	A	ENST00000354959	ENSG00000198521	ZNF43
chr19	21807933	C	A	ENST00000354959	ENSG00000198521	ZNF43
chr19	21807948	T	A	ENST00000354959	ENSG00000198521	ZNF43
chr19	21807965	G	C	ENST00000354959	ENSG00000198521	ZNF43
chr19	21807965	G	T	ENST00000354959	ENSG00000198521	ZNF43
chr19	21807975	T	A	ENST00000354959	ENSG00000198521	ZNF43
chr19	21807984	T	A	ENST00000354959	ENSG00000198521	ZNF43
chr19	21807988	A	T	ENST00000354959	ENSG00000198521	ZNF43
chr19	21807993	C	A	ENST00000354959	ENSG00000198521	ZNF43
chr19	21807996	C	A	ENST00000354959	ENSG00000198521	ZNF43
chr19	21807997	A	T	ENST00000354959	ENSG00000198521	ZNF43
chr19	21808002	T	A	ENST00000354959	ENSG00000198521	ZNF43
chr19	21808003	G	C	ENST00000354959	ENSG00000198521	ZNF43
chr19	21808003	G	T	ENST00000354959	ENSG00000198521	ZNF43
chr19	21808011	T	A	ENST00000354959	ENSG00000198521	ZNF43
chr19	21808014	C	A	ENST00000354959	ENSG00000198521	ZNF43
chr19	21808017	C	A	ENST00000354959	ENSG00000198521	ZNF43
chr19	21808032	T	A	ENST00000354959	ENSG00000198521	ZNF43
chr19	21808038	T	A	ENST00000354959	ENSG00000198521	ZNF43
chr19	21808049	G	C	ENST00000354959	ENSG00000198521	ZNF43
chr19	21808049	G	T	ENST00000354959	ENSG00000198521	ZNF43
chr19	21808054	C	T	ENST00000354959	ENSG00000198521	ZNF43
chr19	21808055	C	T	ENST00000354959	ENSG00000198521	ZNF43
chr19	21808059	T	A	ENST00000354959	ENSG00000198521	ZNF43
chr19	21808068	T	A	ENST00000354959	ENSG00000198521	ZNF43
chr19	21808072	A	T	ENST00000354959	ENSG00000198521	ZNF43
chr19	21808077	C	A	ENST00000354959	ENSG00000198521	ZNF43
chr19	21808080	C	A	ENST00000354959	ENSG00000198521	ZNF43
chr19	21808081	A	T	ENST00000354959	ENSG00000198521	ZNF43
chr19	21808086	T	A	ENST00000354959	ENSG00000198521	ZNF43
chr19	21808087	G	C	ENST00000354959	ENSG00000198521	ZNF43
chr19	21808087	G	T	ENST00000354959	ENSG00000198521	ZNF43
chr19	21808095	T	A	ENST00000354959	ENSG00000198521	ZNF43
chr19	21808098	C	A	ENST00000354959	ENSG00000198521	ZNF43
chr19	21808101	C	A	ENST00000354959	ENSG00000198521	ZNF43
chr19	21808116	T	A	ENST00000354959	ENSG00000198521	ZNF43
chr19	21808122	T	A	ENST00000354959	ENSG00000198521	ZNF43
chr19	21808133	G	C	ENST00000354959	ENSG00000198521	ZNF43
chr19	21808133	G	T	ENST00000354959	ENSG00000198521	ZNF43
chr19	21808140	G	A	ENST00000354959	ENSG00000198521	ZNF43
chr19	21808152	T	A	ENST00000354959	ENSG00000198521	ZNF43
chr19	21808156	A	T	ENST00000354959	ENSG00000198521	ZNF43
chr19	21808161	C	A	ENST00000354959	ENSG00000198521	ZNF43
chr19	21808164	C	A	ENST00000354959	ENSG00000198521	ZNF43
chr19	21808165	A	T	ENST00000354959	ENSG00000198521	ZNF43
chr19	21808170	T	A	ENST00000354959	ENSG00000198521	ZNF43
chr19	21808171	G	C	ENST00000354959	ENSG00000198521	ZNF43
chr19	21808171	G	T	ENST00000354959	ENSG00000198521	ZNF43
chr19	21808179	T	A	ENST00000354959	ENSG00000198521	ZNF43
chr19	21808182	C	A	ENST00000354959	ENSG00000198521	ZNF43
chr19	21808185	C	A	ENST00000354959	ENSG00000198521	ZNF43
chr19	21808197	T	A	ENST00000354959	ENSG00000198521	ZNF43
chr19	21808200	T	A	ENST00000354959	ENSG00000198521	ZNF43
chr19	21808217	G	C	ENST00000354959	ENSG00000198521	ZNF43
chr19	21808217	G	T	ENST00000354959	ENSG00000198521	ZNF43
chr19	21808224	G	A	ENST00000354959	ENSG00000198521	ZNF43
chr19	21808236	T	A	ENST00000354959	ENSG00000198521	ZNF43
chr19	21808240	A	T	ENST00000354959	ENSG00000198521	ZNF43
chr19	21808245	C	A	ENST00000354959	ENSG00000198521	ZNF43
chr19	21808248	C	A	ENST00000354959	ENSG00000198521	ZNF43
chr19	21808249	A	T	ENST00000354959	ENSG00000198521	ZNF43
chr19	21808254	T	A	ENST00000354959	ENSG00000198521	ZNF43
chr19	21808255	G	C	ENST00000354959	ENSG00000198521	ZNF43
chr19	21808255	G	T	ENST00000354959	ENSG00000198521	ZNF43
chr19	21808263	T	A	ENST00000354959	ENSG00000198521	ZNF43
chr19	21808266	C	A	ENST00000354959	ENSG00000198521	ZNF43
chr19	21808269	C	A	ENST00000354959	ENSG00000198521	ZNF43
chr19	21808281	T	A	ENST00000354959	ENSG00000198521	ZNF43
chr19	21808284	T	A	ENST00000354959	ENSG00000198521	ZNF43
chr19	21808301	G	C	ENST00000354959	ENSG00000198521	ZNF43
chr19	21808301	G	T	ENST00000354959	ENSG00000198521	ZNF43
chr19	21808308	G	A	ENST00000354959	ENSG00000198521	ZNF43
chr19	21808320	T	A	ENST00000354959	ENSG00000198521	ZNF43
chr19	21808324	A	T	ENST00000354959	ENSG00000198521	ZNF43
chr19	21808329	C	A	ENST00000354959	ENSG00000198521	ZNF43
chr19	21808332	C	A	ENST00000354959	ENSG00000198521	ZNF43
chr19	21808333	A	T	ENST00000354959	ENSG00000198521	ZNF43
chr19	21808338	T	A	ENST00000354959	ENSG00000198521	ZNF43
chr19	21808339	G	C	ENST00000354959	ENSG00000198521	ZNF43
chr19	21808339	G	T	ENST00000354959	ENSG00000198521	ZNF43
chr19	21808347	T	A	ENST00000354959	ENSG00000198521	ZNF43
chr19	21808350	C	A	ENST00000354959	ENSG00000198521	ZNF43
chr19	21808353	C	A	ENST00000354959	ENSG00000198521	ZNF43
chr19	21808368	T	A	ENST00000354959	ENSG00000198521	ZNF43
chr19	21808374	T	A	ENST00000354959	ENSG00000198521	ZNF43
chr19	21808385	G	C	ENST00000354959	ENSG00000198521	ZNF43
chr19	21808385	G	T	ENST00000354959	ENSG00000198521	ZNF43
chr19	21808404	T	A	ENST00000354959	ENSG00000198521	ZNF43
chr19	21808408	A	T	ENST00000354959	ENSG00000198521	ZNF43
chr19	21808413	C	A	ENST00000354959	ENSG00000198521	ZNF43
chr19	21808416	C	A	ENST00000354959	ENSG00000198521	ZNF43
chr19	21808417	A	T	ENST00000354959	ENSG00000198521	ZNF43
chr19	21808422	T	A	ENST00000354959	ENSG00000198521	ZNF43
chr19	21808423	G	C	ENST00000354959	ENSG00000198521	ZNF43
chr19	21808423	G	T	ENST00000354959	ENSG00000198521	ZNF43
chr19	21808431	T	A	ENST00000354959	ENSG00000198521	ZNF43
chr19	21808434	C	A	ENST00000354959	ENSG00000198521	ZNF43
chr19	21808437	C	A	ENST00000354959	ENSG00000198521	ZNF43
chr19	21808452	T	A	ENST00000354959	ENSG00000198521	ZNF43
chr19	21808458	C	A	ENST00000354959	ENSG00000198521	ZNF43
chr19	21808467	T	A	ENST00000354959	ENSG00000198521	ZNF43
chr19	21808469	G	C	ENST00000354959	ENSG00000198521	ZNF43
chr19	21808469	G	T	ENST00000354959	ENSG00000198521	ZNF43
chr19	21808474	C	T	ENST00000354959	ENSG00000198521	ZNF43
chr19	21808475	C	T	ENST00000354959	ENSG00000198521	ZNF43
chr19	21808479	T	A	ENST00000354959	ENSG00000198521	ZNF43
chr19	21808488	T	A	ENST00000354959	ENSG00000198521	ZNF43
chr19	21808492	A	T	ENST00000354959	ENSG00000198521	ZNF43
chr19	21808497	C	A	ENST00000354959	ENSG00000198521	ZNF43
chr19	21808500	C	A	ENST00000354959	ENSG00000198521	ZNF43
chr19	21808501	A	T	ENST00000354959	ENSG00000198521	ZNF43
chr19	21808506	T	A	ENST00000354959	ENSG00000198521	ZNF43
chr19	21808507	G	C	ENST00000354959	ENSG00000198521	ZNF43
chr19	21808507	G	T	ENST00000354959	ENSG00000198521	ZNF43
chr19	21808515	T	A	ENST00000354959	ENSG00000198521	ZNF43
chr19	21808518	T	A	ENST00000354959	ENSG00000198521	ZNF43
chr19	21808521	C	A	ENST00000354959	ENSG00000198521	ZNF43
chr19	21808533	T	A	ENST00000354959	ENSG00000198521	ZNF43
chr19	21808536	T	A	ENST00000354959	ENSG00000198521	ZNF43
chr19	21808542	T	A	ENST00000354959	ENSG00000198521	ZNF43
chr19	21808553	G	C	ENST00000354959	ENSG00000198521	ZNF43
chr19	21808553	G	T	ENST00000354959	ENSG00000198521	ZNF43
chr19	21808572	T	A	ENST00000354959	ENSG00000198521	ZNF43
chr19	21808576	A	T	ENST00000354959	ENSG00000198521	ZNF43
chr19	21808581	C	A	ENST00000354959	ENSG00000198521	ZNF43
chr19	21808584	C	A	ENST00000354959	ENSG00000198521	ZNF43
chr19	21808585	A	T	ENST00000354959	ENSG00000198521	ZNF43
chr19	21808590	T	A	ENST00000354959	ENSG00000198521	ZNF43
chr19	21808591	G	C	ENST00000354959	ENSG00000198521	ZNF43
chr19	21808591	G	T	ENST00000354959	ENSG00000198521	ZNF43
chr19	21808599	T	A	ENST00000354959	ENSG00000198521	ZNF43
chr19	21808602	C	A	ENST00000354959	ENSG00000198521	ZNF43
chr19	21808617	T	A	ENST00000354959	ENSG00000198521	ZNF43
chr19	21808620	T	A	ENST00000354959	ENSG00000198521	ZNF43
chr19	21808637	G	C	ENST00000354959	ENSG00000198521	ZNF43
chr19	21808637	G	T	ENST00000354959	ENSG00000198521	ZNF43
chr19	21808644	G	A	ENST00000354959	ENSG00000198521	ZNF43
chr19	21808656	T	A	ENST00000354959	ENSG00000198521	ZNF43
chr19	21808660	A	T	ENST00000354959	ENSG00000198521	ZNF43
chr19	21808668	C	A	ENST00000354959	ENSG00000198521	ZNF43
chr19	21808669	A	T	ENST00000354959	ENSG00000198521	ZNF43
chr19	21808674	T	A	ENST00000354959	ENSG00000198521	ZNF43
chr19	21808675	G	C	ENST00000354959	ENSG00000198521	ZNF43
chr19	21808675	G	T	ENST00000354959	ENSG00000198521	ZNF43
chr19	21808683	T	A	ENST00000354959	ENSG00000198521	ZNF43
chr19	21808686	C	A	ENST00000354959	ENSG00000198521	ZNF43
chr19	21808689	C	A	ENST00000354959	ENSG00000198521	ZNF43
chr19	21808701	T	A	ENST00000354959	ENSG00000198521	ZNF43
chr19	21808710	T	A	ENST00000354959	ENSG00000198521	ZNF43
chr19	21808721	G	C	ENST00000354959	ENSG00000198521	ZNF43
chr19	21808721	G	T	ENST00000354959	ENSG00000198521	ZNF43
chr19	21808726	C	T	ENST00000354959	ENSG00000198521	ZNF43
chr19	21808727	C	T	ENST00000354959	ENSG00000198521	ZNF43
chr19	21808740	T	A	ENST00000354959	ENSG00000198521	ZNF43
chr19	21808744	A	T	ENST00000354959	ENSG00000198521	ZNF43
chr19	21808749	C	A	ENST00000354959	ENSG00000198521	ZNF43
chr19	21808752	C	A	ENST00000354959	ENSG00000198521	ZNF43
chr19	21808753	A	T	ENST00000354959	ENSG00000198521	ZNF43
chr19	21808758	T	A	ENST00000354959	ENSG00000198521	ZNF43
chr19	21808759	G	C	ENST00000354959	ENSG00000198521	ZNF43
chr19	21808759	G	T	ENST00000354959	ENSG00000198521	ZNF43
chr19	21808767	T	A	ENST00000354959	ENSG00000198521	ZNF43
chr19	21808770	C	A	ENST00000354959	ENSG00000198521	ZNF43
chr19	21808773	C	A	ENST00000354959	ENSG00000198521	ZNF43
chr19	21808784	A	C	ENST00000354959	ENSG00000198521	ZNF43
chr19	21808784	A	T	ENST00000354959	ENSG00000198521	ZNF43
chr19	21808788	T	A	ENST00000354959	ENSG00000198521	ZNF43
chr19	21808794	C	A	ENST00000354959	ENSG00000198521	ZNF43
chr19	21808803	T	A	ENST00000354959	ENSG00000198521	ZNF43
chr19	21808805	G	C	ENST00000354959	ENSG00000198521	ZNF43
chr19	21808805	G	T	ENST00000354959	ENSG00000198521	ZNF43
chr19	21808810	C	T	ENST00000354959	ENSG00000198521	ZNF43
chr19	21808811	C	T	ENST00000354959	ENSG00000198521	ZNF43
chr19	21808815	T	A	ENST00000354959	ENSG00000198521	ZNF43
chr19	21808824	T	A	ENST00000354959	ENSG00000198521	ZNF43
chr19	21808828	A	T	ENST00000354959	ENSG00000198521	ZNF43
chr19	21808833	C	A	ENST00000354959	ENSG00000198521	ZNF43
chr19	21808836	C	A	ENST00000354959	ENSG00000198521	ZNF43
chr19	21808837	A	T	ENST00000354959	ENSG00000198521	ZNF43
chr19	21808842	T	A	ENST00000354959	ENSG00000198521	ZNF43
chr19	21808843	G	C	ENST00000354959	ENSG00000198521	ZNF43
chr19	21808843	G	T	ENST00000354959	ENSG00000198521	ZNF43
chr19	21808851	T	A	ENST00000354959	ENSG00000198521	ZNF43
chr19	21808854	T	A	ENST00000354959	ENSG00000198521	ZNF43
chr19	21808857	C	A	ENST00000354959	ENSG00000198521	ZNF43
chr19	21808869	T	A	ENST00000354959	ENSG00000198521	ZNF43
chr19	21808872	T	A	ENST00000354959	ENSG00000198521	ZNF43
chr19	21808878	T	A	ENST00000354959	ENSG00000198521	ZNF43
chr19	21808889	G	C	ENST00000354959	ENSG00000198521	ZNF43
chr19	21808889	G	T	ENST00000354959	ENSG00000198521	ZNF43
chr19	21808908	C	A	ENST00000354959	ENSG00000198521	ZNF43
chr19	21808912	A	T	ENST00000354959	ENSG00000198521	ZNF43
chr19	21808917	C	A	ENST00000354959	ENSG00000198521	ZNF43
chr19	21808921	A	T	ENST00000354959	ENSG00000198521	ZNF43
chr19	21808926	T	A	ENST00000354959	ENSG00000198521	ZNF43
chr19	21808927	A	C	ENST00000354959	ENSG00000198521	ZNF43
chr19	21808927	A	T	ENST00000354959	ENSG00000198521	ZNF43
chr19	21808935	T	A	ENST00000354959	ENSG00000198521	ZNF43
chr19	21808938	C	A	ENST00000354959	ENSG00000198521	ZNF43
chr19	21808953	T	A	ENST00000354959	ENSG00000198521	ZNF43
chr19	21808956	T	A	ENST00000354959	ENSG00000198521	ZNF43
chr19	21808973	G	C	ENST00000354959	ENSG00000198521	ZNF43
chr19	21808973	G	T	ENST00000354959	ENSG00000198521	ZNF43
chr19	21808980	G	A	ENST00000354959	ENSG00000198521	ZNF43
chr19	21808992	T	A	ENST00000354959	ENSG00000198521	ZNF43
chr19	21808996	A	T	ENST00000354959	ENSG00000198521	ZNF43
chr19	21809001	C	A	ENST00000354959	ENSG00000198521	ZNF43
chr19	21809004	C	A	ENST00000354959	ENSG00000198521	ZNF43
chr19	21809005	A	T	ENST00000354959	ENSG00000198521	ZNF43
chr19	21809011	G	C	ENST00000354959	ENSG00000198521	ZNF43
chr19	21809011	G	T	ENST00000354959	ENSG00000198521	ZNF43
chr19	21809019	T	A	ENST00000354959	ENSG00000198521	ZNF43
chr19	21809022	C	A	ENST00000354959	ENSG00000198521	ZNF43
chr19	21809025	C	A	ENST00000354959	ENSG00000198521	ZNF43
chr19	21809037	T	A	ENST00000354959	ENSG00000198521	ZNF43
chr19	21809040	T	A	ENST00000354959	ENSG00000198521	ZNF43
chr19	21809046	T	A	ENST00000354959	ENSG00000198521	ZNF43
chr19	21809057	G	C	ENST00000354959	ENSG00000198521	ZNF43
chr19	21809057	G	T	ENST00000354959	ENSG00000198521	ZNF43
chr19	21809062	C	T	ENST00000354959	ENSG00000198521	ZNF43
chr19	21809063	C	T	ENST00000354959	ENSG00000198521	ZNF43
chr19	21809076	T	A	ENST00000354959	ENSG00000198521	ZNF43
chr19	21809080	A	T	ENST00000354959	ENSG00000198521	ZNF43
chr19	21809085	C	A	ENST00000354959	ENSG00000198521	ZNF43
chr19	21809088	C	A	ENST00000354959	ENSG00000198521	ZNF43
chr19	21809089	A	T	ENST00000354959	ENSG00000198521	ZNF43
chr19	21809094	T	A	ENST00000354959	ENSG00000198521	ZNF43
chr19	21809095	G	C	ENST00000354959	ENSG00000198521	ZNF43
chr19	21809095	G	T	ENST00000354959	ENSG00000198521	ZNF43
chr19	21809103	T	A	ENST00000354959	ENSG00000198521	ZNF43
chr19	21809106	C	A	ENST00000354959	ENSG00000198521	ZNF43
chr19	21809109	C	A	ENST00000354959	ENSG00000198521	ZNF43
chr19	21809121	T	A	ENST00000354959	ENSG00000198521	ZNF43
chr19	21809124	T	A	ENST00000354959	ENSG00000198521	ZNF43
chr19	21809130	C	A	ENST00000354959	ENSG00000198521	ZNF43
chr19	21809141	G	C	ENST00000354959	ENSG00000198521	ZNF43
chr19	21809141	G	T	ENST00000354959	ENSG00000198521	ZNF43
chr19	21809148	G	A	ENST00000354959	ENSG00000198521	ZNF43
chr19	21809160	T	A	ENST00000354959	ENSG00000198521	ZNF43
chr19	21809164	A	T	ENST00000354959	ENSG00000198521	ZNF43
chr19	21809169	C	A	ENST00000354959	ENSG00000198521	ZNF43
chr19	21809172	T	A	ENST00000354959	ENSG00000198521	ZNF43
chr19	21809173	A	T	ENST00000354959	ENSG00000198521	ZNF43
chr19	21809178	T	A	ENST00000354959	ENSG00000198521	ZNF43
chr19	21809179	G	C	ENST00000354959	ENSG00000198521	ZNF43
chr19	21809179	G	T	ENST00000354959	ENSG00000198521	ZNF43
chr19	21809187	T	A	ENST00000354959	ENSG00000198521	ZNF43
chr19	21809190	C	A	ENST00000354959	ENSG00000198521	ZNF43
chr19	21809193	C	A	ENST00000354959	ENSG00000198521	ZNF43
chr19	21809208	T	A	ENST00000354959	ENSG00000198521	ZNF43
chr19	21809225	G	C	ENST00000354959	ENSG00000198521	ZNF43
chr19	21809225	G	T	ENST00000354959	ENSG00000198521	ZNF43
chr19	21809232	T	A	ENST00000354959	ENSG00000198521	ZNF43
chr19	21809244	T	A	ENST00000354959	ENSG00000198521	ZNF43
chr19	21809248	A	T	ENST00000354959	ENSG00000198521	ZNF43
chr19	21809253	C	A	ENST00000354959	ENSG00000198521	ZNF43
chr19	21809256	C	A	ENST00000354959	ENSG00000198521	ZNF43
chr19	21809257	A	T	ENST00000354959	ENSG00000198521	ZNF43
chr19	21809262	T	A	ENST00000354959	ENSG00000198521	ZNF43
chr19	21809263	G	C	ENST00000354959	ENSG00000198521	ZNF43
chr19	21809263	G	T	ENST00000354959	ENSG00000198521	ZNF43
chr19	21809271	T	A	ENST00000354959	ENSG00000198521	ZNF43
chr19	21809272	G	C	ENST00000354959	ENSG00000198521	ZNF43
chr19	21809272	G	T	ENST00000354959	ENSG00000198521	ZNF43
chr19	21809277	T	A	ENST00000354959	ENSG00000198521	ZNF43
chr19	21809281	A	C	ENST00000354959	ENSG00000198521	ZNF43
chr19	21809281	A	T	ENST00000354959	ENSG00000198521	ZNF43
chr19	21809289	T	A	ENST00000354959	ENSG00000198521	ZNF43
chr19	21809292	T	A	ENST00000354959	ENSG00000198521	ZNF43
chr19	21809309	G	C	ENST00000354959	ENSG00000198521	ZNF43
chr19	21809309	G	T	ENST00000354959	ENSG00000198521	ZNF43
chr19	21809314	C	T	ENST00000354959	ENSG00000198521	ZNF43
chr19	21809315	C	T	ENST00000354959	ENSG00000198521	ZNF43
chr19	21809328	T	A	ENST00000354959	ENSG00000198521	ZNF43
chr19	21809332	A	T	ENST00000354959	ENSG00000198521	ZNF43
chr19	21809337	C	A	ENST00000354959	ENSG00000198521	ZNF43
chr19	21809340	C	A	ENST00000354959	ENSG00000198521	ZNF43
chr19	21809341	A	T	ENST00000354959	ENSG00000198521	ZNF43
chr19	21809347	G	C	ENST00000354959	ENSG00000198521	ZNF43
chr19	21809347	G	T	ENST00000354959	ENSG00000198521	ZNF43
chr19	21809355	T	A	ENST00000354959	ENSG00000198521	ZNF43
chr19	21809358	C	A	ENST00000354959	ENSG00000198521	ZNF43
chr19	21809361	C	A	ENST00000354959	ENSG00000198521	ZNF43
chr19	21809373	T	A	ENST00000354959	ENSG00000198521	ZNF43
chr19	21809376	T	A	ENST00000354959	ENSG00000198521	ZNF43
chr19	21809382	T	A	ENST00000354959	ENSG00000198521	ZNF43
chr19	21809393	G	C	ENST00000354959	ENSG00000198521	ZNF43
chr19	21809393	G	T	ENST00000354959	ENSG00000198521	ZNF43
chr19	21809398	G	T	ENST00000354959	ENSG00000198521	ZNF43
chr19	21809412	T	A	ENST00000354959	ENSG00000198521	ZNF43
chr19	21809415	C	A	ENST00000354959	ENSG00000198521	ZNF43
chr19	21809416	A	T	ENST00000354959	ENSG00000198521	ZNF43
chr19	21809421	T	A	ENST00000354959	ENSG00000198521	ZNF43
chr19	21809424	C	A	ENST00000354959	ENSG00000198521	ZNF43
chr19	21809425	A	T	ENST00000354959	ENSG00000198521	ZNF43
chr19	21809430	T	A	ENST00000354959	ENSG00000198521	ZNF43
chr19	21809431	G	T	ENST00000354959	ENSG00000198521	ZNF43
chr19	21809445	T	A	ENST00000354959	ENSG00000198521	ZNF43	FALSE	FALSE
chr19	21809460	T	A	ENST00000354959	ENSG00000198521	ZNF43	FALSE	FALSE
chr19	21809466	G	A	ENST00000354959	ENSG00000198521	ZNF43	FALSE	FALSE
chr19	21809485	G	T	ENST00000354959	ENSG00000198521	ZNF43	FALSE	FALSE
chr19	21809492	G	C	ENST00000354959	ENSG00000198521	ZNF43	FALSE	FALSE
chr19	21809492	G	T	ENST00000354959	ENSG00000198521	ZNF43	FALSE	FALSE
chr19	21809496	T	A	ENST00000354959	ENSG00000198521	ZNF43	FALSE	FALSE
chr19	21809500	A	T	ENST00000354959	ENSG00000198521	ZNF43	FALSE	FALSE
chr19	21809505	C	A	ENST00000354959	ENSG00000198521	ZNF43	FALSE	FALSE
chr19	21809508	T	A	ENST00000354959	ENSG00000198521	ZNF43	FALSE	FALSE
chr19	21809509	G	T	ENST00000354959	ENSG00000198521	ZNF43	FALSE	FALSE
chr19	21809514	T	A	ENST00000354959	ENSG00000198521	ZNF43	FALSE	FALSE
chr19	21809523	T	A	ENST00000354959	ENSG00000198521	ZNF43
chr19	21809526	T	A	ENST00000354959	ENSG00000198521	ZNF43	FALSE	FALSE
chr19	21809529	C	A	ENST00000354959	ENSG00000198521	ZNF43	FALSE	FALSE
chr19	21809544	T	A	ENST00000354959	ENSG00000198521	ZNF43	FALSE	FALSE
chr19	21809550	T	A	ENST00000354959	ENSG00000198521	ZNF43	FALSE	FALSE
chr19	21809555	G	C	ENST00000354959	ENSG00000198521	ZNF43	FALSE	FALSE
chr19	21809555	G	T	ENST00000354959	ENSG00000198521	ZNF43	FALSE	FALSE
chr19	21809561	G	C	ENST00000354959	ENSG00000198521	ZNF43	FALSE	FALSE
chr19	21809561	G	T	ENST00000354959	ENSG00000198521	ZNF43	FALSE	FALSE
chr19	21809568	T	A	ENST00000354959	ENSG00000198521	ZNF43	FALSE	FALSE
chr19	21809580	T	A	ENST00000354959	ENSG00000198521	ZNF43	FALSE	FALSE
chr19	21809584	A	T	ENST00000354959	ENSG00000198521	ZNF43	FALSE	FALSE
chr19	21809589	T	A	ENST00000354959	ENSG00000198521	ZNF43	FALSE	FALSE
chr19	21809607	T	A	ENST00000354959	ENSG00000198521	ZNF43	FALSE	FALSE
chr19	21809613	G	A	ENST00000354959	ENSG00000198521	ZNF43	FALSE	FALSE
chr19	21809624	A	T	ENST00000354959	ENSG00000198521	ZNF43	FALSE	FALSE
chr19	21809626	A	T	ENST00000354959	ENSG00000198521	ZNF43	FALSE	FALSE
chr19	21809631	G	A	ENST00000354959	ENSG00000198521	ZNF43	FALSE	FALSE
chr19	21809640	C	A	ENST00000354959	ENSG00000198521	ZNF43	FALSE	FALSE
chr19	21809644	A	C	ENST00000354959	ENSG00000198521	ZNF43	FALSE	FALSE
chr19	21809644	A	T	ENST00000354959	ENSG00000198521	ZNF43	FALSE	FALSE
chr19	21809652	C	A	ENST00000354959	ENSG00000198521	ZNF43	FALSE	FALSE
chr19	21809655	T	A	ENST00000354959	ENSG00000198521	ZNF43	FALSE	FALSE
chr19	21809664	T	A	ENST00000354959	ENSG00000198521	ZNF43	FALSE	FALSE
chr19	21809665	A	T	ENST00000354959	ENSG00000198521	ZNF43	FALSE	FALSE
chr19	21809670	C	A	ENST00000354959	ENSG00000198521	ZNF43	FALSE	FALSE
chr19	21809682	T	A	ENST00000354959	ENSG00000198521	ZNF43	FALSE	FALSE
chr19	21809691	T	A	ENST00000354959	ENSG00000198521	ZNF43		FALSE
chr19	21809694	T	A	ENST00000354959	ENSG00000198521	ZNF43		FALSE
chr19	21809696	A	C	ENST00000354959	ENSG00000198521	ZNF43	FALSE	FALSE
chr19	21809696	A	T	ENST00000354959	ENSG00000198521	ZNF43		FALSE
chr19	21809709	T	A	ENST00000354959	ENSG00000198521	ZNF43	FALSE	FALSE
chr19	21809715	C	A	ENST00000354959	ENSG00000198521	ZNF43	FALSE	FALSE
chr19	21809716	A	T	ENST00000354959	ENSG00000198521	ZNF43	FALSE	FALSE
chr19	21809724	T	A	ENST00000354959	ENSG00000198521	ZNF43	FALSE	FALSE
chr19	21809725	A	C	ENST00000354959	ENSG00000198521	ZNF43	FALSE	FALSE
chr19	21809725	A	T	ENST00000354959	ENSG00000198521	ZNF43	FALSE	FALSE
chr19	21809730	T	A	ENST00000354959	ENSG00000198521	ZNF43	FALSE	FALSE
chr19	21809733	T	A	ENST00000354959	ENSG00000198521	ZNF43	FALSE	FALSE
chr19	21809745	T	A	ENST00000354959	ENSG00000198521	ZNF43	FALSE	FALSE
chr19	21809748	G	A	ENST00000354959	ENSG00000198521	ZNF43	FALSE	FALSE
chr19	21809760	T	A	ENST00000354959	ENSG00000198521	ZNF43	FALSE	FALSE
chr19	21809769	G	A	ENST00000354959	ENSG00000198521	ZNF43	FALSE	FALSE
chr19	21809772	C	A	ENST00000354959	ENSG00000198521	ZNF43	FALSE	FALSE
chr19	21809776	C	T	ENST00000354959	ENSG00000198521	ZNF43	FALSE	FALSE
chr19	21809777	C	T	ENST00000354959	ENSG00000198521	ZNF43	FALSE	FALSE
chr19	21809787	G	A	ENST00000354959	ENSG00000198521	ZNF43	FALSE	FALSE
chr19	21809800	A	T	ENST00000354959	ENSG00000198521	ZNF43	FALSE	FALSE
chr19	21809808	C	A	ENST00000354959	ENSG00000198521	ZNF43	TRUE	FALSE
chr19	21809808	C	G	ENST00000354959	ENSG00000198521	ZNF43	TRUE	FALSE
chr19	21809808	C	T	ENST00000354959	ENSG00000198521	ZNF43	TRUE	FALSE
chr19	21809809	T	A	ENST00000354959	ENSG00000198521	ZNF43	TRUE	FALSE
chr19	21809809	T	C	ENST00000354959	ENSG00000198521	ZNF43	TRUE	FALSE
chr19	21809809	T	G	ENST00000354959	ENSG00000198521	ZNF43	TRUE	FALSE
chr19	21817886	A	C	ENST00000354959	ENSG00000198521	ZNF43	TRUE	FALSE
chr19	21817886	A	G	ENST00000354959	ENSG00000198521	ZNF43	TRUE	FALSE
chr19	21817886	A	T	ENST00000354959	ENSG00000198521	ZNF43	TRUE	FALSE
chr19	21817887	C	A	ENST00000354959	ENSG00000198521	ZNF43	TRUE	FALSE
chr19	21817887	C	G	ENST00000354959	ENSG00000198521	ZNF43	TRUE	FALSE
chr19	21817887	C	T	ENST00000354959	ENSG00000198521	ZNF43	TRUE	FALSE
chr19	21817897	T	A	ENST00000354959	ENSG00000198521	ZNF43	FALSE	FALSE
chr19	21817909	C	A	ENST00000354959	ENSG00000198521	ZNF43	FALSE	FALSE
chr19	21817915	T	A	ENST00000354959	ENSG00000198521	ZNF43	FALSE	FALSE
chr19	21817927	C	A	ENST00000354959	ENSG00000198521	ZNF43	FALSE	FALSE
chr19	21817928	C	T	ENST00000354959	ENSG00000198521	ZNF43	FALSE	FALSE
chr19	21817929	C	T	ENST00000354959	ENSG00000198521	ZNF43	FALSE	FALSE
chr19	21817936	C	A	ENST00000354959	ENSG00000198521	ZNF43	FALSE	FALSE
chr19	21817939	T	A	ENST00000354959	ENSG00000198521	ZNF43
chr19	21817942	C	A	ENST00000354959	ENSG00000198521	ZNF43	TRUE	TRUE
chr19	21817945	G	A	ENST00000354959	ENSG00000198521	ZNF43	TRUE	TRUE
chr19	21817948	C	A	ENST00000354959	ENSG00000198521	ZNF43	TRUE	TRUE
chr19	21817952	A	T	ENST00000354959	ENSG00000198521	ZNF43	TRUE	TRUE
chr19	21817972	T	A	ENST00000354959	ENSG00000198521	ZNF43	TRUE	TRUE
chr19	21817987	C	A	ENST00000354959	ENSG00000198521	ZNF43	TRUE	FALSE
chr19	21817987	C	G	ENST00000354959	ENSG00000198521	ZNF43	TRUE	FALSE
chr19	21817987	C	T	ENST00000354959	ENSG00000198521	ZNF43	TRUE	FALSE
chr19	21817988	T	A	ENST00000354959	ENSG00000198521	ZNF43	TRUE	FALSE
chr19	21817988	T	C	ENST00000354959	ENSG00000198521	ZNF43	TRUE	FALSE
chr19	21817988	T	G	ENST00000354959	ENSG00000198521	ZNF43	TRUE	FALSE
chr19	21819093	A	C	ENST00000354959	ENSG00000198521	ZNF43	TRUE	FALSE
chr19	21819093	A	G	ENST00000354959	ENSG00000198521	ZNF43	TRUE	FALSE
chr19	21819093	A	T	ENST00000354959	ENSG00000198521	ZNF43	TRUE	FALSE
chr19	21819094	C	A	ENST00000354959	ENSG00000198521	ZNF43	TRUE	FALSE
chr19	21819094	C	G	ENST00000354959	ENSG00000198521	ZNF43	TRUE	FALSE
chr19	21819094	C	T	ENST00000354959	ENSG00000198521	ZNF43	TRUE	FALSE
chr19	21819113	T	A	ENST00000354959	ENSG00000198521	ZNF43	TRUE	TRUE
chr19	21819114	G	C	ENST00000354959	ENSG00000198521	ZNF43	TRUE	TRUE
chr19	21819114	G	T	ENST00000354959	ENSG00000198521	ZNF43	TRUE	TRUE
chr19	21819122	C	A	ENST00000354959	ENSG00000198521	ZNF43	TRUE	TRUE
chr19	21819124	A	C	ENST00000354959	ENSG00000198521	ZNF43	TRUE	TRUE
chr19	21819124	A	T	ENST00000354959	ENSG00000198521	ZNF43	TRUE	TRUE
chr19	21819138	A	C	ENST00000354959	ENSG00000198521	ZNF43	TRUE	TRUE
chr19	21819138	A	T	ENST00000354959	ENSG00000198521	ZNF43	TRUE	TRUE
chr19	21819142	A	C	ENST00000354959	ENSG00000198521	ZNF43	TRUE	TRUE
chr19	21819142	A	T	ENST00000354959	ENSG00000198521	ZNF43	TRUE	TRUE
chr19	21819149	G	A	ENST00000354959	ENSG00000198521	ZNF43	TRUE	TRUE
chr19	21819152	G	A	ENST00000354959	ENSG00000198521	ZNF43	TRUE	TRUE
chr19	21819165	G	T	ENST00000354959	ENSG00000198521	ZNF43	TRUE	FALSE
chr19	21819170	G	A	ENST00000354959	ENSG00000198521	ZNF43	TRUE	FALSE
chr19	21819171	C	T	ENST00000354959	ENSG00000198521	ZNF43	TRUE	FALSE
chr19	21819172	C	T	ENST00000354959	ENSG00000198521	ZNF43	TRUE	FALSE
chr19	21819176	C	A	ENST00000354959	ENSG00000198521	ZNF43	FALSE	FALSE
chr19	21819179	C	A	ENST00000354959	ENSG00000198521	ZNF43	FALSE	FALSE
chr19	21819183	A	T	ENST00000354959	ENSG00000198521	ZNF43	FALSE	FALSE
chr19	21819191	C	A	ENST00000354959	ENSG00000198521	ZNF43	FALSE	FALSE
chr19	21819214	A	T	ENST00000354959	ENSG00000198521	ZNF43	FALSE	FALSE
chr19	21819221	C	A	ENST00000354959	ENSG00000198521	ZNF43	FALSE	FALSE
chr19	21819222	C	A	ENST00000354959	ENSG00000198521	ZNF43	TRUE	FALSE
chr19	21819222	C	G	ENST00000354959	ENSG00000198521	ZNF43	TRUE	FALSE
chr19	21819222	C	T	ENST00000354959	ENSG00000198521	ZNF43	TRUE	FALSE
chr19	21819223	T	A	ENST00000354959	ENSG00000198521	ZNF43	TRUE	FALSE
chr19	21819223	T	C	ENST00000354959	ENSG00000198521	ZNF43	TRUE	FALSE
chr19	21819223	T	G	ENST00000354959	ENSG00000198521	ZNF43	TRUE	FALSE
chr19	21836034	A	C	ENST00000354959	ENSG00000198521	ZNF43	FALSE	FALSE
chr19	21836034	A	G	ENST00000354959	ENSG00000198521	ZNF43	FALSE	FALSE
chr19	21836034	A	T	ENST00000354959	ENSG00000198521	ZNF43	FALSE	FALSE
chr19	21836035	C	A	ENST00000354959	ENSG00000198521	ZNF43	FALSE	FALSE
chr19	21836035	C	G	ENST00000354959	ENSG00000198521	ZNF43	FALSE	FALSE
chr19	21836035	C	T	ENST00000354959	ENSG00000198521	ZNF43	FALSE	FALSE
chr19	21971199	T	A	ENST00000397126	ENSG00000160321	ZNF208
chr19	21971202	C	A	ENST00000397126	ENSG00000160321	ZNF208
chr19	21971205	C	A	ENST00000397126	ENSG00000160321	ZNF208
chr19	21971217	T	A	ENST00000397126	ENSG00000160321	ZNF208
chr19	21971220	T	A	ENST00000397126	ENSG00000160321	ZNF208
chr19	21971226	T	A	ENST00000397126	ENSG00000160321	ZNF208
chr19	21971237	G	C	ENST00000397126	ENSG00000160321	ZNF208
chr19	21971237	G	T	ENST00000397126	ENSG00000160321	ZNF208
chr19	21971240	A	C	ENST00000397126	ENSG00000160321	ZNF208
chr19	21971240	A	T	ENST00000397126	ENSG00000160321	ZNF208
chr19	21971242	C	T	ENST00000397126	ENSG00000160321	ZNF208
chr19	21971243	C	T	ENST00000397126	ENSG00000160321	ZNF208
chr19	21971256	T	A	ENST00000397126	ENSG00000160321	ZNF208
chr19	21971260	A	T	ENST00000397126	ENSG00000160321	ZNF208
chr19	21971265	C	A	ENST00000397126	ENSG00000160321	ZNF208
chr19	21971268	C	A	ENST00000397126	ENSG00000160321	ZNF208
chr19	21971269	A	T	ENST00000397126	ENSG00000160321	ZNF208
chr19	21971274	T	A	ENST00000397126	ENSG00000160321	ZNF208
chr19	21971275	G	C	ENST00000397126	ENSG00000160321	ZNF208
chr19	21971275	G	T	ENST00000397126	ENSG00000160321	ZNF208
chr19	21971283	T	A	ENST00000397126	ENSG00000160321	ZNF208
chr19	21971286	C	A	ENST00000397126	ENSG00000160321	ZNF208
chr19	21971289	C	A	ENST00000397126	ENSG00000160321	ZNF208
chr19	21971304	T	A	ENST00000397126	ENSG00000160321	ZNF208
chr19	21971310	T	A	ENST00000397126	ENSG00000160321	ZNF208
chr19	21971321	G	C	ENST00000397126	ENSG00000160321	ZNF208
chr19	21971321	G	T	ENST00000397126	ENSG00000160321	ZNF208
chr19	21971340	T	A	ENST00000397126	ENSG00000160321	ZNF208
chr19	21971344	A	T	ENST00000397126	ENSG00000160321	ZNF208
chr19	21971349	C	A	ENST00000397126	ENSG00000160321	ZNF208
chr19	21971352	C	A	ENST00000397126	ENSG00000160321	ZNF208
chr19	21971353	A	T	ENST00000397126	ENSG00000160321	ZNF208
chr19	21971358	T	A	ENST00000397126	ENSG00000160321	ZNF208
chr19	21971359	G	C	ENST00000397126	ENSG00000160321	ZNF208
chr19	21971359	G	T	ENST00000397126	ENSG00000160321	ZNF208
chr19	21971367	T	A	ENST00000397126	ENSG00000160321	ZNF208
chr19	21971370	C	A	ENST00000397126	ENSG00000160321	ZNF208
chr19	21971373	C	A	ENST00000397126	ENSG00000160321	ZNF208
chr19	21971385	T	A	ENST00000397126	ENSG00000160321	ZNF208
chr19	21971388	T	A	ENST00000397126	ENSG00000160321	ZNF208
chr19	21971392	A	C	ENST00000397126	ENSG00000160321	ZNF208
chr19	21971392	A	T	ENST00000397126	ENSG00000160321	ZNF208
chr19	21971397	T	A	ENST00000397126	ENSG00000160321	ZNF208
chr19	21971405	G	C	ENST00000397126	ENSG00000160321	ZNF208
chr19	21971405	G	T	ENST00000397126	ENSG00000160321	ZNF208
chr19	21971410	C	T	ENST00000397126	ENSG00000160321	ZNF208
chr19	21971411	C	T	ENST00000397126	ENSG00000160321	ZNF208
chr19	21971415	T	A	ENST00000397126	ENSG00000160321	ZNF208
chr19	21971416	A	C	ENST00000397126	ENSG00000160321	ZNF208
chr19	21971416	A	T	ENST00000397126	ENSG00000160321	ZNF208
chr19	21971424	T	A	ENST00000397126	ENSG00000160321	ZNF208
chr19	21971428	A	T	ENST00000397126	ENSG00000160321	ZNF208
chr19	21971433	C	A	ENST00000397126	ENSG00000160321	ZNF208
chr19	21971436	C	A	ENST00000397126	ENSG00000160321	ZNF208
chr19	21971437	A	T	ENST00000397126	ENSG00000160321	ZNF208
chr19	21971442	T	A	ENST00000397126	ENSG00000160321	ZNF208
chr19	21971443	G	C	ENST00000397126	ENSG00000160321	ZNF208
chr19	21971443	G	T	ENST00000397126	ENSG00000160321	ZNF208
chr19	21971451	T	A	ENST00000397126	ENSG00000160321	ZNF208
chr19	21971454	C	A	ENST00000397126	ENSG00000160321	ZNF208
chr19	21971457	C	A	ENST00000397126	ENSG00000160321	ZNF208
chr19	21971472	T	A	ENST00000397126	ENSG00000160321	ZNF208
chr19	21971478	T	A	ENST00000397126	ENSG00000160321	ZNF208
chr19	21971489	G	C	ENST00000397126	ENSG00000160321	ZNF208
chr19	21971489	G	T	ENST00000397126	ENSG00000160321	ZNF208
chr19	21971508	T	A	ENST00000397126	ENSG00000160321	ZNF208
chr19	21971512	A	T	ENST00000397126	ENSG00000160321	ZNF208
chr19	21971517	C	A	ENST00000397126	ENSG00000160321	ZNF208
chr19	21971520	C	A	ENST00000397126	ENSG00000160321	ZNF208
chr19	21971521	A	T	ENST00000397126	ENSG00000160321	ZNF208
chr19	21971526	T	A	ENST00000397126	ENSG00000160321	ZNF208
chr19	21971527	G	C	ENST00000397126	ENSG00000160321	ZNF208
chr19	21971527	G	T	ENST00000397126	ENSG00000160321	ZNF208
chr19	21971535	T	A	ENST00000397126	ENSG00000160321	ZNF208
chr19	21971538	C	A	ENST00000397126	ENSG00000160321	ZNF208
chr19	21971553	T	A	ENST00000397126	ENSG00000160321	ZNF208
chr19	21971556	T	A	ENST00000397126	ENSG00000160321	ZNF208
chr19	21971560	A	C	ENST00000397126	ENSG00000160321	ZNF208
chr19	21971560	A	T	ENST00000397126	ENSG00000160321	ZNF208
chr19	21971573	G	C	ENST00000397126	ENSG00000160321	ZNF208
chr19	21971573	G	T	ENST00000397126	ENSG00000160321	ZNF208
chr19	21971578	C	T	ENST00000397126	ENSG00000160321	ZNF208
chr19	21971579	C	T	ENST00000397126	ENSG00000160321	ZNF208
chr19	21971583	T	A	ENST00000397126	ENSG00000160321	ZNF208
chr19	21971584	A	C	ENST00000397126	ENSG00000160321	ZNF208
chr19	21971584	A	T	ENST00000397126	ENSG00000160321	ZNF208
chr19	21971592	T	A	ENST00000397126	ENSG00000160321	ZNF208
chr19	21971596	A	T	ENST00000397126	ENSG00000160321	ZNF208
chr19	21971601	C	A	ENST00000397126	ENSG00000160321	ZNF208
chr19	21971604	C	A	ENST00000397126	ENSG00000160321	ZNF208
chr19	21971605	A	T	ENST00000397126	ENSG00000160321	ZNF208
chr19	21971610	T	A	ENST00000397126	ENSG00000160321	ZNF208
chr19	21971611	G	C	ENST00000397126	ENSG00000160321	ZNF208
chr19	21971611	G	T	ENST00000397126	ENSG00000160321	ZNF208
chr19	21971619	T	A	ENST00000397126	ENSG00000160321	ZNF208
chr19	21971622	C	A	ENST00000397126	ENSG00000160321	ZNF208
chr19	21971625	C	A	ENST00000397126	ENSG00000160321	ZNF208
chr19	21971640	T	A	ENST00000397126	ENSG00000160321	ZNF208
chr19	21971646	T	A	ENST00000397126	ENSG00000160321	ZNF208
chr19	21971657	G	C	ENST00000397126	ENSG00000160321	ZNF208
chr19	21971657	G	T	ENST00000397126	ENSG00000160321	ZNF208
chr19	21971676	T	A	ENST00000397126	ENSG00000160321	ZNF208
chr19	21971680	A	T	ENST00000397126	ENSG00000160321	ZNF208
chr19	21971685	C	A	ENST00000397126	ENSG00000160321	ZNF208
chr19	21971688	C	A	ENST00000397126	ENSG00000160321	ZNF208
chr19	21971689	A	T	ENST00000397126	ENSG00000160321	ZNF208
chr19	21971694	T	A	ENST00000397126	ENSG00000160321	ZNF208
chr19	21971695	G	C	ENST00000397126	ENSG00000160321	ZNF208
chr19	21971695	G	T	ENST00000397126	ENSG00000160321	ZNF208
chr19	21971703	T	A	ENST00000397126	ENSG00000160321	ZNF208
chr19	21971706	C	A	ENST00000397126	ENSG00000160321	ZNF208
chr19	21971709	C	A	ENST00000397126	ENSG00000160321	ZNF208
chr19	21971721	T	A	ENST00000397126	ENSG00000160321	ZNF208
chr19	21971724	T	A	ENST00000397126	ENSG00000160321	ZNF208
chr19	21971730	C	A	ENST00000397126	ENSG00000160321	ZNF208
chr19	21971741	G	C	ENST00000397126	ENSG00000160321	ZNF208
chr19	21971741	G	T	ENST00000397126	ENSG00000160321	ZNF208
chr19	21971746	C	T	ENST00000397126	ENSG00000160321	ZNF208
chr19	21971747	C	T	ENST00000397126	ENSG00000160321	ZNF208
chr19	21971760	T	A	ENST00000397126	ENSG00000160321	ZNF208
chr19	21971764	A	T	ENST00000397126	ENSG00000160321	ZNF208
chr19	21971769	C	A	ENST00000397126	ENSG00000160321	ZNF208
chr19	21971772	C	A	ENST00000397126	ENSG00000160321	ZNF208
chr19	21971773	A	T	ENST00000397126	ENSG00000160321	ZNF208
chr19	21971778	T	A	ENST00000397126	ENSG00000160321	ZNF208
chr19	21971779	G	C	ENST00000397126	ENSG00000160321	ZNF208
chr19	21971779	G	T	ENST00000397126	ENSG00000160321	ZNF208
chr19	21971787	C	A	ENST00000397126	ENSG00000160321	ZNF208
chr19	21971790	C	A	ENST00000397126	ENSG00000160321	ZNF208
chr19	21971793	C	A	ENST00000397126	ENSG00000160321	ZNF208
chr19	21971808	T	A	ENST00000397126	ENSG00000160321	ZNF208
chr19	21971814	C	A	ENST00000397126	ENSG00000160321	ZNF208
chr19	21971823	T	A	ENST00000397126	ENSG00000160321	ZNF208
chr19	21971825	G	C	ENST00000397126	ENSG00000160321	ZNF208
chr19	21971825	G	T	ENST00000397126	ENSG00000160321	ZNF208
chr19	21971830	C	T	ENST00000397126	ENSG00000160321	ZNF208
chr19	21971831	C	T	ENST00000397126	ENSG00000160321	ZNF208
chr19	21971844	T	A	ENST00000397126	ENSG00000160321	ZNF208
chr19	21971848	A	T	ENST00000397126	ENSG00000160321	ZNF208
chr19	21971853	C	A	ENST00000397126	ENSG00000160321	ZNF208
chr19	21971856	C	A	ENST00000397126	ENSG00000160321	ZNF208
chr19	21971857	A	T	ENST00000397126	ENSG00000160321	ZNF208
chr19	21971862	T	A	ENST00000397126	ENSG00000160321	ZNF208
chr19	21971863	G	C	ENST00000397126	ENSG00000160321	ZNF208
chr19	21971863	G	T	ENST00000397126	ENSG00000160321	ZNF208
chr19	21971871	T	A	ENST00000397126	ENSG00000160321	ZNF208
chr19	21971874	C	A	ENST00000397126	ENSG00000160321	ZNF208
chr19	21971877	C	A	ENST00000397126	ENSG00000160321	ZNF208
chr19	21971892	T	A	ENST00000397126	ENSG00000160321	ZNF208
chr19	21971898	C	A	ENST00000397126	ENSG00000160321	ZNF208
chr19	21971909	G	C	ENST00000397126	ENSG00000160321	ZNF208
chr19	21971909	G	T	ENST00000397126	ENSG00000160321	ZNF208
chr19	21971914	C	T	ENST00000397126	ENSG00000160321	ZNF208
chr19	21971915	C	T	ENST00000397126	ENSG00000160321	ZNF208
chr19	21971928	T	A	ENST00000397126	ENSG00000160321	ZNF208
chr19	21971932	A	T	ENST00000397126	ENSG00000160321	ZNF208
chr19	21971937	C	A	ENST00000397126	ENSG00000160321	ZNF208
chr19	21971940	C	A	ENST00000397126	ENSG00000160321	ZNF208
chr19	21971941	A	T	ENST00000397126	ENSG00000160321	ZNF208
chr19	21971946	T	A	ENST00000397126	ENSG00000160321	ZNF208
chr19	21971947	G	C	ENST00000397126	ENSG00000160321	ZNF208
chr19	21971947	G	T	ENST00000397126	ENSG00000160321	ZNF208
chr19	21971958	C	A	ENST00000397126	ENSG00000160321	ZNF208
chr19	21971961	C	A	ENST00000397126	ENSG00000160321	ZNF208
chr19	21971973	T	A	ENST00000397126	ENSG00000160321	ZNF208
chr19	21971976	T	A	ENST00000397126	ENSG00000160321	ZNF208
chr19	21971982	C	A	ENST00000397126	ENSG00000160321	ZNF208
chr19	21971993	G	C	ENST00000397126	ENSG00000160321	ZNF208
chr19	21971993	G	T	ENST00000397126	ENSG00000160321	ZNF208
chr19	21971996	G	C	ENST00000397126	ENSG00000160321	ZNF208
chr19	21971996	G	T	ENST00000397126	ENSG00000160321	ZNF208
chr19	21971998	C	T	ENST00000397126	ENSG00000160321	ZNF208
chr19	21971999	C	T	ENST00000397126	ENSG00000160321	ZNF208
chr19	21972012	T	A	ENST00000397126	ENSG00000160321	ZNF208
chr19	21972016	A	T	ENST00000397126	ENSG00000160321	ZNF208
chr19	21972021	C	A	ENST00000397126	ENSG00000160321	ZNF208
chr19	21972024	C	A	ENST00000397126	ENSG00000160321	ZNF208
chr19	21972025	A	T	ENST00000397126	ENSG00000160321	ZNF208
chr19	21972030	T	A	ENST00000397126	ENSG00000160321	ZNF208
chr19	21972031	G	C	ENST00000397126	ENSG00000160321	ZNF208
chr19	21972031	G	T	ENST00000397126	ENSG00000160321	ZNF208
chr19	21972039	T	A	ENST00000397126	ENSG00000160321	ZNF208
chr19	21972042	C	A	ENST00000397126	ENSG00000160321	ZNF208
chr19	21972045	C	A	ENST00000397126	ENSG00000160321	ZNF208
chr19	21972060	T	A	ENST00000397126	ENSG00000160321	ZNF208
chr19	21972066	T	A	ENST00000397126	ENSG00000160321	ZNF208
chr19	21972077	G	C	ENST00000397126	ENSG00000160321	ZNF208
chr19	21972077	G	T	ENST00000397126	ENSG00000160321	ZNF208
chr19	21972096	T	A	ENST00000397126	ENSG00000160321	ZNF208
chr19	21972100	A	T	ENST00000397126	ENSG00000160321	ZNF208
chr19	21972105	C	A	ENST00000397126	ENSG00000160321	ZNF208
chr19	21972108	C	A	ENST00000397126	ENSG00000160321	ZNF208
chr19	21972109	A	C	ENST00000397126	ENSG00000160321	ZNF208
chr19	21972109	A	T	ENST00000397126	ENSG00000160321	ZNF208
chr19	21972114	T	A	ENST00000397126	ENSG00000160321	ZNF208
chr19	21972115	G	C	ENST00000397126	ENSG00000160321	ZNF208
chr19	21972115	G	T	ENST00000397126	ENSG00000160321	ZNF208
chr19	21972123	T	A	ENST00000397126	ENSG00000160321	ZNF208
chr19	21972126	C	A	ENST00000397126	ENSG00000160321	ZNF208
chr19	21972129	C	A	ENST00000397126	ENSG00000160321	ZNF208
chr19	21972141	T	A	ENST00000397126	ENSG00000160321	ZNF208
chr19	21972144	T	A	ENST00000397126	ENSG00000160321	ZNF208
chr19	21972148	A	C	ENST00000397126	ENSG00000160321	ZNF208
chr19	21972148	A	T	ENST00000397126	ENSG00000160321	ZNF208
chr19	21972161	G	C	ENST00000397126	ENSG00000160321	ZNF208
chr19	21972161	G	T	ENST00000397126	ENSG00000160321	ZNF208
chr19	21972167	G	C	ENST00000397126	ENSG00000160321	ZNF208
chr19	21972167	G	T	ENST00000397126	ENSG00000160321	ZNF208
chr19	21972171	T	A	ENST00000397126	ENSG00000160321	ZNF208
chr19	21972172	A	C	ENST00000397126	ENSG00000160321	ZNF208
chr19	21972172	A	T	ENST00000397126	ENSG00000160321	ZNF208
chr19	21972180	T	A	ENST00000397126	ENSG00000160321	ZNF208
chr19	21972184	A	T	ENST00000397126	ENSG00000160321	ZNF208
chr19	21972192	C	A	ENST00000397126	ENSG00000160321	ZNF208
chr19	21972193	A	T	ENST00000397126	ENSG00000160321	ZNF208
chr19	21972198	T	A	ENST00000397126	ENSG00000160321	ZNF208
chr19	21972199	G	C	ENST00000397126	ENSG00000160321	ZNF208
chr19	21972199	G	T	ENST00000397126	ENSG00000160321	ZNF208
chr19	21972207	T	A	ENST00000397126	ENSG00000160321	ZNF208
chr19	21972210	C	A	ENST00000397126	ENSG00000160321	ZNF208
chr19	21972213	C	A	ENST00000397126	ENSG00000160321	ZNF208
chr19	21972225	T	A	ENST00000397126	ENSG00000160321	ZNF208
chr19	21972228	T	A	ENST00000397126	ENSG00000160321	ZNF208
chr19	21972234	T	A	ENST00000397126	ENSG00000160321	ZNF208
chr19	21972245	G	C	ENST00000397126	ENSG00000160321	ZNF208
chr19	21972245	G	T	ENST00000397126	ENSG00000160321	ZNF208
chr19	21972248	A	T	ENST00000397126	ENSG00000160321	ZNF208
chr19	21972250	C	T	ENST00000397126	ENSG00000160321	ZNF208
chr19	21972251	C	T	ENST00000397126	ENSG00000160321	ZNF208
chr19	21972264	T	A	ENST00000397126	ENSG00000160321	ZNF208
chr19	21972268	A	T	ENST00000397126	ENSG00000160321	ZNF208
chr19	21972273	C	A	ENST00000397126	ENSG00000160321	ZNF208
chr19	21972276	C	A	ENST00000397126	ENSG00000160321	ZNF208
chr19	21972277	A	T	ENST00000397126	ENSG00000160321	ZNF208
chr19	21972282	T	A	ENST00000397126	ENSG00000160321	ZNF208
chr19	21972283	G	C	ENST00000397126	ENSG00000160321	ZNF208
chr19	21972283	G	T	ENST00000397126	ENSG00000160321	ZNF208
chr19	21972291	T	A	ENST00000397126	ENSG00000160321	ZNF208
chr19	21972294	C	A	ENST00000397126	ENSG00000160321	ZNF208
chr19	21972297	C	A	ENST00000397126	ENSG00000160321	ZNF208
chr19	21972312	C	A	ENST00000397126	ENSG00000160321	ZNF208
chr19	21972318	T	A	ENST00000397126	ENSG00000160321	ZNF208
chr19	21972348	T	A	ENST00000397126	ENSG00000160321	ZNF208
chr19	21972352	A	T	ENST00000397126	ENSG00000160321	ZNF208
chr19	21972357	C	A	ENST00000397126	ENSG00000160321	ZNF208
chr19	21972360	C	A	ENST00000397126	ENSG00000160321	ZNF208
chr19	21972361	A	T	ENST00000397126	ENSG00000160321	ZNF208
chr19	21972366	T	A	ENST00000397126	ENSG00000160321	ZNF208
chr19	21972367	G	C	ENST00000397126	ENSG00000160321	ZNF208
chr19	21972367	G	T	ENST00000397126	ENSG00000160321	ZNF208
chr19	21972375	T	A	ENST00000397126	ENSG00000160321	ZNF208
chr19	21972378	C	A	ENST00000397126	ENSG00000160321	ZNF208
chr19	21972381	C	A	ENST00000397126	ENSG00000160321	ZNF208
chr19	21972393	T	A	ENST00000397126	ENSG00000160321	ZNF208
chr19	21972396	T	A	ENST00000397126	ENSG00000160321	ZNF208
chr19	21972400	A	C	ENST00000397126	ENSG00000160321	ZNF208
chr19	21972400	A	T	ENST00000397126	ENSG00000160321	ZNF208
chr19	21972413	G	C	ENST00000397126	ENSG00000160321	ZNF208
chr19	21972413	G	T	ENST00000397126	ENSG00000160321	ZNF208
chr19	21972418	C	T	ENST00000397126	ENSG00000160321	ZNF208
chr19	21972419	C	T	ENST00000397126	ENSG00000160321	ZNF208
chr19	21972423	T	A	ENST00000397126	ENSG00000160321	ZNF208
chr19	21972424	A	C	ENST00000397126	ENSG00000160321	ZNF208
chr19	21972424	A	T	ENST00000397126	ENSG00000160321	ZNF208
chr19	21972432	T	A	ENST00000397126	ENSG00000160321	ZNF208
chr19	21972436	A	T	ENST00000397126	ENSG00000160321	ZNF208
chr19	21972441	C	A	ENST00000397126	ENSG00000160321	ZNF208
chr19	21972444	C	A	ENST00000397126	ENSG00000160321	ZNF208
chr19	21972445	A	T	ENST00000397126	ENSG00000160321	ZNF208
chr19	21972450	T	A	ENST00000397126	ENSG00000160321	ZNF208
chr19	21972451	G	C	ENST00000397126	ENSG00000160321	ZNF208
chr19	21972451	G	T	ENST00000397126	ENSG00000160321	ZNF208
chr19	21972459	T	A	ENST00000397126	ENSG00000160321	ZNF208
chr19	21972462	C	A	ENST00000397126	ENSG00000160321	ZNF208
chr19	21972465	C	A	ENST00000397126	ENSG00000160321	ZNF208
chr19	21972480	T	A	ENST00000397126	ENSG00000160321	ZNF208
chr19	21972486	T	A	ENST00000397126	ENSG00000160321	ZNF208
chr19	21972497	G	C	ENST00000397126	ENSG00000160321	ZNF208
chr19	21972497	G	T	ENST00000397126	ENSG00000160321	ZNF208
chr19	21972504	T	A	ENST00000397126	ENSG00000160321	ZNF208
chr19	21972516	T	A	ENST00000397126	ENSG00000160321	ZNF208
chr19	21972520	A	T	ENST00000397126	ENSG00000160321	ZNF208
chr19	21972525	C	A	ENST00000397126	ENSG00000160321	ZNF208
chr19	21972528	T	A	ENST00000397126	ENSG00000160321	ZNF208
chr19	21972529	A	T	ENST00000397126	ENSG00000160321	ZNF208
chr19	21972534	T	A	ENST00000397126	ENSG00000160321	ZNF208
chr19	21972535	G	C	ENST00000397126	ENSG00000160321	ZNF208
chr19	21972535	G	T	ENST00000397126	ENSG00000160321	ZNF208
chr19	21972543	T	A	ENST00000397126	ENSG00000160321	ZNF208
chr19	21972546	C	A	ENST00000397126	ENSG00000160321	ZNF208
chr19	21972549	C	A	ENST00000397126	ENSG00000160321	ZNF208
chr19	21972564	T	A	ENST00000397126	ENSG00000160321	ZNF208
chr19	21972581	G	C	ENST00000397126	ENSG00000160321	ZNF208
chr19	21972581	G	T	ENST00000397126	ENSG00000160321	ZNF208
chr19	21972588	T	A	ENST00000397126	ENSG00000160321	ZNF208
chr19	21972600	T	A	ENST00000397126	ENSG00000160321	ZNF208
chr19	21972604	A	T	ENST00000397126	ENSG00000160321	ZNF208
chr19	21972609	C	A	ENST00000397126	ENSG00000160321	ZNF208
chr19	21972612	C	A	ENST00000397126	ENSG00000160321	ZNF208
chr19	21972613	A	T	ENST00000397126	ENSG00000160321	ZNF208
chr19	21972618	T	A	ENST00000397126	ENSG00000160321	ZNF208
chr19	21972619	G	C	ENST00000397126	ENSG00000160321	ZNF208
chr19	21972619	G	T	ENST00000397126	ENSG00000160321	ZNF208
chr19	21972627	T	A	ENST00000397126	ENSG00000160321	ZNF208
chr19	21972630	C	A	ENST00000397126	ENSG00000160321	ZNF208
chr19	21972645	T	A	ENST00000397126	ENSG00000160321	ZNF208
chr19	21972648	T	A	ENST00000397126	ENSG00000160321	ZNF208
chr19	21972654	T	A	ENST00000397126	ENSG00000160321	ZNF208
chr19	21972672	G	A	ENST00000397126	ENSG00000160321	ZNF208
chr19	21972684	T	A	ENST00000397126	ENSG00000160321	ZNF208
chr19	21972688	A	T	ENST00000397126	ENSG00000160321	ZNF208
chr19	21972693	C	A	ENST00000397126	ENSG00000160321	ZNF208
chr19	21972696	C	A	ENST00000397126	ENSG00000160321	ZNF208
chr19	21972697	A	T	ENST00000397126	ENSG00000160321	ZNF208
chr19	21972702	T	A	ENST00000397126	ENSG00000160321	ZNF208
chr19	21972703	G	C	ENST00000397126	ENSG00000160321	ZNF208
chr19	21972703	G	T	ENST00000397126	ENSG00000160321	ZNF208
chr19	21972711	T	A	ENST00000397126	ENSG00000160321	ZNF208
chr19	21972714	C	A	ENST00000397126	ENSG00000160321	ZNF208
chr19	21972729	T	A	ENST00000397126	ENSG00000160321	ZNF208
chr19	21972732	T	A	ENST00000397126	ENSG00000160321	ZNF208
chr19	21972736	A	C	ENST00000397126	ENSG00000160321	ZNF208
chr19	21972736	A	T	ENST00000397126	ENSG00000160321	ZNF208
chr19	21972749	G	C	ENST00000397126	ENSG00000160321	ZNF208
chr19	21972749	G	T	ENST00000397126	ENSG00000160321	ZNF208
chr19	21972754	C	T	ENST00000397126	ENSG00000160321	ZNF208
chr19	21972755	C	T	ENST00000397126	ENSG00000160321	ZNF208
chr19	21972759	T	A	ENST00000397126	ENSG00000160321	ZNF208
chr19	21972760	A	C	ENST00000397126	ENSG00000160321	ZNF208
chr19	21972760	A	T	ENST00000397126	ENSG00000160321	ZNF208
chr19	21972768	T	A	ENST00000397126	ENSG00000160321	ZNF208
chr19	21972772	A	T	ENST00000397126	ENSG00000160321	ZNF208
chr19	21972777	C	A	ENST00000397126	ENSG00000160321	ZNF208
chr19	21972780	C	A	ENST00000397126	ENSG00000160321	ZNF208
chr19	21972781	A	T	ENST00000397126	ENSG00000160321	ZNF208
chr19	21972786	T	A	ENST00000397126	ENSG00000160321	ZNF208
chr19	21972787	G	C	ENST00000397126	ENSG00000160321	ZNF208
chr19	21972787	G	T	ENST00000397126	ENSG00000160321	ZNF208
chr19	21972795	T	A	ENST00000397126	ENSG00000160321	ZNF208
chr19	21972798	C	A	ENST00000397126	ENSG00000160321	ZNF208
chr19	21972801	C	A	ENST00000397126	ENSG00000160321	ZNF208
chr19	21972816	T	A	ENST00000397126	ENSG00000160321	ZNF208
chr19	21972822	T	A	ENST00000397126	ENSG00000160321	ZNF208
chr19	21972833	G	C	ENST00000397126	ENSG00000160321	ZNF208
chr19	21972833	G	T	ENST00000397126	ENSG00000160321	ZNF208
chr19	21972852	T	A	ENST00000397126	ENSG00000160321	ZNF208
chr19	21972856	A	T	ENST00000397126	ENSG00000160321	ZNF208
chr19	21972861	C	A	ENST00000397126	ENSG00000160321	ZNF208
chr19	21972864	C	A	ENST00000397126	ENSG00000160321	ZNF208
chr19	21972865	A	T	ENST00000397126	ENSG00000160321	ZNF208
chr19	21972870	T	A	ENST00000397126	ENSG00000160321	ZNF208
chr19	21972871	G	C	ENST00000397126	ENSG00000160321	ZNF208
chr19	21972871	G	T	ENST00000397126	ENSG00000160321	ZNF208
chr19	21972879	T	A	ENST00000397126	ENSG00000160321	ZNF208
chr19	21972882	C	A	ENST00000397126	ENSG00000160321	ZNF208
chr19	21972885	C	A	ENST00000397126	ENSG00000160321	ZNF208
chr19	21972897	T	A	ENST00000397126	ENSG00000160321	ZNF208
chr19	21972900	T	A	ENST00000397126	ENSG00000160321	ZNF208
chr19	21972906	C	A	ENST00000397126	ENSG00000160321	ZNF208
chr19	21972917	G	C	ENST00000397126	ENSG00000160321	ZNF208
chr19	21972917	G	T	ENST00000397126	ENSG00000160321	ZNF208
chr19	21972922	C	T	ENST00000397126	ENSG00000160321	ZNF208
chr19	21972923	C	T	ENST00000397126	ENSG00000160321	ZNF208
chr19	21972936	T	A	ENST00000397126	ENSG00000160321	ZNF208
chr19	21972940	A	T	ENST00000397126	ENSG00000160321	ZNF208
chr19	21972945	C	A	ENST00000397126	ENSG00000160321	ZNF208
chr19	21972948	C	A	ENST00000397126	ENSG00000160321	ZNF208
chr19	21972949	A	T	ENST00000397126	ENSG00000160321	ZNF208
chr19	21972954	T	A	ENST00000397126	ENSG00000160321	ZNF208
chr19	21972955	G	C	ENST00000397126	ENSG00000160321	ZNF208
chr19	21972955	G	T	ENST00000397126	ENSG00000160321	ZNF208
chr19	21972963	T	A	ENST00000397126	ENSG00000160321	ZNF208
chr19	21972966	C	A	ENST00000397126	ENSG00000160321	ZNF208
chr19	21972969	C	A	ENST00000397126	ENSG00000160321	ZNF208
chr19	21972984	T	A	ENST00000397126	ENSG00000160321	ZNF208
chr19	21972990	T	A	ENST00000397126	ENSG00000160321	ZNF208
chr19	21973001	G	C	ENST00000397126	ENSG00000160321	ZNF208
chr19	21973001	G	T	ENST00000397126	ENSG00000160321	ZNF208
chr19	21973008	T	A	ENST00000397126	ENSG00000160321	ZNF208
chr19	21973020	T	A	ENST00000397126	ENSG00000160321	ZNF208
chr19	21973024	A	T	ENST00000397126	ENSG00000160321	ZNF208
chr19	21973029	C	A	ENST00000397126	ENSG00000160321	ZNF208
chr19	21973032	T	A	ENST00000397126	ENSG00000160321	ZNF208
chr19	21973033	A	T	ENST00000397126	ENSG00000160321	ZNF208
chr19	21973038	T	A	ENST00000397126	ENSG00000160321	ZNF208
chr19	21973039	G	C	ENST00000397126	ENSG00000160321	ZNF208
chr19	21973039	G	T	ENST00000397126	ENSG00000160321	ZNF208
chr19	21973047	T	A	ENST00000397126	ENSG00000160321	ZNF208
chr19	21973050	C	A	ENST00000397126	ENSG00000160321	ZNF208
chr19	21973053	C	A	ENST00000397126	ENSG00000160321	ZNF208
chr19	21973068	T	A	ENST00000397126	ENSG00000160321	ZNF208
chr19	21973085	G	C	ENST00000397126	ENSG00000160321	ZNF208
chr19	21973085	G	T	ENST00000397126	ENSG00000160321	ZNF208
chr19	21973092	T	A	ENST00000397126	ENSG00000160321	ZNF208
chr19	21973104	T	A	ENST00000397126	ENSG00000160321	ZNF208
chr19	21973108	A	T	ENST00000397126	ENSG00000160321	ZNF208
chr19	21973113	C	A	ENST00000397126	ENSG00000160321	ZNF208
chr19	21973116	T	A	ENST00000397126	ENSG00000160321	ZNF208
chr19	21973117	A	T	ENST00000397126	ENSG00000160321	ZNF208
chr19	21973122	T	A	ENST00000397126	ENSG00000160321	ZNF208
chr19	21973123	G	C	ENST00000397126	ENSG00000160321	ZNF208
chr19	21973123	G	T	ENST00000397126	ENSG00000160321	ZNF208
chr19	21973131	T	A	ENST00000397126	ENSG00000160321	ZNF208
chr19	21973134	C	A	ENST00000397126	ENSG00000160321	ZNF208
chr19	21973137	C	A	ENST00000397126	ENSG00000160321	ZNF208
chr19	21973152	T	A	ENST00000397126	ENSG00000160321	ZNF208
chr19	21973169	G	C	ENST00000397126	ENSG00000160321	ZNF208
chr19	21973169	G	T	ENST00000397126	ENSG00000160321	ZNF208
chr19	21973176	T	A	ENST00000397126	ENSG00000160321	ZNF208
chr19	21973188	T	A	ENST00000397126	ENSG00000160321	ZNF208
chr19	21973192	A	T	ENST00000397126	ENSG00000160321	ZNF208
chr19	21973197	C	A	ENST00000397126	ENSG00000160321	ZNF208
chr19	21973200	C	A	ENST00000397126	ENSG00000160321	ZNF208
chr19	21973201	A	T	ENST00000397126	ENSG00000160321	ZNF208
chr19	21973206	T	A	ENST00000397126	ENSG00000160321	ZNF208
chr19	21973207	G	C	ENST00000397126	ENSG00000160321	ZNF208
chr19	21973207	G	T	ENST00000397126	ENSG00000160321	ZNF208
chr19	21973215	T	A	ENST00000397126	ENSG00000160321	ZNF208
chr19	21973218	C	A	ENST00000397126	ENSG00000160321	ZNF208
chr19	21973233	T	A	ENST00000397126	ENSG00000160321	ZNF208
chr19	21973236	T	A	ENST00000397126	ENSG00000160321	ZNF208
chr19	21973242	T	A	ENST00000397126	ENSG00000160321	ZNF208
chr19	21973260	G	A	ENST00000397126	ENSG00000160321	ZNF208
chr19	21973272	T	A	ENST00000397126	ENSG00000160321	ZNF208
chr19	21973276	A	T	ENST00000397126	ENSG00000160321	ZNF208
chr19	21973281	C	A	ENST00000397126	ENSG00000160321	ZNF208
chr19	21973284	C	A	ENST00000397126	ENSG00000160321	ZNF208
chr19	21973285	A	T	ENST00000397126	ENSG00000160321	ZNF208
chr19	21973290	T	A	ENST00000397126	ENSG00000160321	ZNF208
chr19	21973291	G	C	ENST00000397126	ENSG00000160321	ZNF208
chr19	21973291	G	T	ENST00000397126	ENSG00000160321	ZNF208
chr19	21973299	T	A	ENST00000397126	ENSG00000160321	ZNF208
chr19	21973302	C	A	ENST00000397126	ENSG00000160321	ZNF208
chr19	21973317	T	A	ENST00000397126	ENSG00000160321	ZNF208
chr19	21973320	T	A	ENST00000397126	ENSG00000160321	ZNF208
chr19	21973324	A	C	ENST00000397126	ENSG00000160321	ZNF208
chr19	21973324	A	T	ENST00000397126	ENSG00000160321	ZNF208
chr19	21973337	G	C	ENST00000397126	ENSG00000160321	ZNF208
chr19	21973337	G	T	ENST00000397126	ENSG00000160321	ZNF208
chr19	21973342	C	T	ENST00000397126	ENSG00000160321	ZNF208
chr19	21973343	C	T	ENST00000397126	ENSG00000160321	ZNF208
chr19	21973347	T	A	ENST00000397126	ENSG00000160321	ZNF208
chr19	21973348	A	C	ENST00000397126	ENSG00000160321	ZNF208
chr19	21973348	A	T	ENST00000397126	ENSG00000160321	ZNF208
chr19	21973356	T	A	ENST00000397126	ENSG00000160321	ZNF208
chr19	21973360	A	T	ENST00000397126	ENSG00000160321	ZNF208
chr19	21973365	C	A	ENST00000397126	ENSG00000160321	ZNF208
chr19	21973368	C	A	ENST00000397126	ENSG00000160321	ZNF208
chr19	21973369	A	T	ENST00000397126	ENSG00000160321	ZNF208
chr19	21973374	T	A	ENST00000397126	ENSG00000160321	ZNF208
chr19	21973375	G	C	ENST00000397126	ENSG00000160321	ZNF208
chr19	21973375	G	T	ENST00000397126	ENSG00000160321	ZNF208
chr19	21973383	T	A	ENST00000397126	ENSG00000160321	ZNF208
chr19	21973386	C	A	ENST00000397126	ENSG00000160321	ZNF208
chr19	21973389	C	A	ENST00000397126	ENSG00000160321	ZNF208
chr19	21973404	T	A	ENST00000397126	ENSG00000160321	ZNF208
chr19	21973410	T	A	ENST00000397126	ENSG00000160321	ZNF208
chr19	21973421	G	C	ENST00000397126	ENSG00000160321	ZNF208
chr19	21973421	G	T	ENST00000397126	ENSG00000160321	ZNF208
chr19	21973440	T	A	ENST00000397126	ENSG00000160321	ZNF208
chr19	21973444	A	T	ENST00000397126	ENSG00000160321	ZNF208
chr19	21973449	C	A	ENST00000397126	ENSG00000160321	ZNF208
chr19	21973452	C	A	ENST00000397126	ENSG00000160321	ZNF208
chr19	21973453	A	T	ENST00000397126	ENSG00000160321	ZNF208
chr19	21973458	T	A	ENST00000397126	ENSG00000160321	ZNF208
chr19	21973459	G	C	ENST00000397126	ENSG00000160321	ZNF208
chr19	21973459	G	T	ENST00000397126	ENSG00000160321	ZNF208
chr19	21973467	T	A	ENST00000397126	ENSG00000160321	ZNF208
chr19	21973470	C	A	ENST00000397126	ENSG00000160321	ZNF208
chr19	21973473	C	A	ENST00000397126	ENSG00000160321	ZNF208
chr19	21973485	T	A	ENST00000397126	ENSG00000160321	ZNF208
chr19	21973488	T	A	ENST00000397126	ENSG00000160321	ZNF208
chr19	21973494	C	A	ENST00000397126	ENSG00000160321	ZNF208
chr19	21973505	G	C	ENST00000397126	ENSG00000160321	ZNF208
chr19	21973505	G	T	ENST00000397126	ENSG00000160321	ZNF208
chr19	21973510	C	T	ENST00000397126	ENSG00000160321	ZNF208
chr19	21973511	C	T	ENST00000397126	ENSG00000160321	ZNF208
chr19	21973524	T	A	ENST00000397126	ENSG00000160321	ZNF208
chr19	21973528	A	T	ENST00000397126	ENSG00000160321	ZNF208
chr19	21973533	C	A	ENST00000397126	ENSG00000160321	ZNF208
chr19	21973536	C	A	ENST00000397126	ENSG00000160321	ZNF208
chr19	21973537	A	T	ENST00000397126	ENSG00000160321	ZNF208
chr19	21973542	T	A	ENST00000397126	ENSG00000160321	ZNF208
chr19	21973543	G	C	ENST00000397126	ENSG00000160321	ZNF208
chr19	21973543	G	T	ENST00000397126	ENSG00000160321	ZNF208
chr19	21973551	T	A	ENST00000397126	ENSG00000160321	ZNF208
chr19	21973554	C	A	ENST00000397126	ENSG00000160321	ZNF208
chr19	21973557	C	A	ENST00000397126	ENSG00000160321	ZNF208
chr19	21973572	T	A	ENST00000397126	ENSG00000160321	ZNF208
chr19	21973576	A	T	ENST00000397126	ENSG00000160321	ZNF208
chr19	21973581	C	A	ENST00000397126	ENSG00000160321	ZNF208
chr19	21973584	C	A	ENST00000397126	ENSG00000160321	ZNF208
chr19	21973585	A	T	ENST00000397126	ENSG00000160321	ZNF208
chr19	21973590	T	A	ENST00000397126	ENSG00000160321	ZNF208
chr19	21973591	G	C	ENST00000397126	ENSG00000160321	ZNF208
chr19	21973591	G	T	ENST00000397126	ENSG00000160321	ZNF208
chr19	21973599	T	A	ENST00000397126	ENSG00000160321	ZNF208
chr19	21973602	C	A	ENST00000397126	ENSG00000160321	ZNF208
chr19	21973605	C	A	ENST00000397126	ENSG00000160321	ZNF208
chr19	21973620	T	A	ENST00000397126	ENSG00000160321	ZNF208
chr19	21973626	T	A	ENST00000397126	ENSG00000160321	ZNF208
chr19	21973637	G	C	ENST00000397126	ENSG00000160321	ZNF208
chr19	21973637	G	T	ENST00000397126	ENSG00000160321	ZNF208
chr19	21973656	T	A	ENST00000397126	ENSG00000160321	ZNF208
chr19	21973660	A	T	ENST00000397126	ENSG00000160321	ZNF208
chr19	21973665	C	A	ENST00000397126	ENSG00000160321	ZNF208
chr19	21973668	C	A	ENST00000397126	ENSG00000160321	ZNF208
chr19	21973669	A	T	ENST00000397126	ENSG00000160321	ZNF208
chr19	21973674	T	A	ENST00000397126	ENSG00000160321	ZNF208
chr19	21973675	G	C	ENST00000397126	ENSG00000160321	ZNF208
chr19	21973675	G	T	ENST00000397126	ENSG00000160321	ZNF208
chr19	21973686	C	A	ENST00000397126	ENSG00000160321	ZNF208
chr19	21973689	C	A	ENST00000397126	ENSG00000160321	ZNF208
chr19	21973701	T	A	ENST00000397126	ENSG00000160321	ZNF208
chr19	21973704	T	A	ENST00000397126	ENSG00000160321	ZNF208
chr19	21973710	C	A	ENST00000397126	ENSG00000160321	ZNF208
chr19	21973721	G	C	ENST00000397126	ENSG00000160321	ZNF208
chr19	21973721	G	T	ENST00000397126	ENSG00000160321	ZNF208
chr19	21973726	C	T	ENST00000397126	ENSG00000160321	ZNF208
chr19	21973727	C	T	ENST00000397126	ENSG00000160321	ZNF208
chr19	21973740	T	A	ENST00000397126	ENSG00000160321	ZNF208
chr19	21973744	A	T	ENST00000397126	ENSG00000160321	ZNF208
chr19	21973749	C	A	ENST00000397126	ENSG00000160321	ZNF208
chr19	21973752	C	A	ENST00000397126	ENSG00000160321	ZNF208
chr19	21973753	A	T	ENST00000397126	ENSG00000160321	ZNF208
chr19	21973758	T	A	ENST00000397126	ENSG00000160321	ZNF208
chr19	21973759	G	C	ENST00000397126	ENSG00000160321	ZNF208
chr19	21973759	G	T	ENST00000397126	ENSG00000160321	ZNF208
chr19	21973767	T	A	ENST00000397126	ENSG00000160321	ZNF208
chr19	21973770	C	A	ENST00000397126	ENSG00000160321	ZNF208
chr19	21973773	C	A	ENST00000397126	ENSG00000160321	ZNF208
chr19	21973788	C	A	ENST00000397126	ENSG00000160321	ZNF208
chr19	21973794	T	A	ENST00000397126	ENSG00000160321	ZNF208
chr19	21973805	G	C	ENST00000397126	ENSG00000160321	ZNF208
chr19	21973805	G	T	ENST00000397126	ENSG00000160321	ZNF208
chr19	21973824	T	A	ENST00000397126	ENSG00000160321	ZNF208
chr19	21973828	A	T	ENST00000397126	ENSG00000160321	ZNF208
chr19	21973833	C	A	ENST00000397126	ENSG00000160321	ZNF208
chr19	21973836	C	A	ENST00000397126	ENSG00000160321	ZNF208
chr19	21973837	A	T	ENST00000397126	ENSG00000160321	ZNF208
chr19	21973842	T	A	ENST00000397126	ENSG00000160321	ZNF208
chr19	21973843	G	C	ENST00000397126	ENSG00000160321	ZNF208
chr19	21973843	G	T	ENST00000397126	ENSG00000160321	ZNF208
chr19	21973851	T	A	ENST00000397126	ENSG00000160321	ZNF208
chr19	21973854	C	A	ENST00000397126	ENSG00000160321	ZNF208
chr19	21973857	C	A	ENST00000397126	ENSG00000160321	ZNF208
chr19	21973869	T	A	ENST00000397126	ENSG00000160321	ZNF208
chr19	21973872	T	A	ENST00000397126	ENSG00000160321	ZNF208
chr19	21973876	A	C	ENST00000397126	ENSG00000160321	ZNF208
chr19	21973876	A	T	ENST00000397126	ENSG00000160321	ZNF208
chr19	21973889	G	C	ENST00000397126	ENSG00000160321	ZNF208
chr19	21973889	G	T	ENST00000397126	ENSG00000160321	ZNF208
chr19	21973894	C	T	ENST00000397126	ENSG00000160321	ZNF208
chr19	21973895	C	T	ENST00000397126	ENSG00000160321	ZNF208
chr19	21973899	T	A	ENST00000397126	ENSG00000160321	ZNF208
chr19	21973900	A	C	ENST00000397126	ENSG00000160321	ZNF208
chr19	21973900	A	T	ENST00000397126	ENSG00000160321	ZNF208
chr19	21973908	T	A	ENST00000397126	ENSG00000160321	ZNF208
chr19	21973912	G	T	ENST00000397126	ENSG00000160321	ZNF208
chr19	21973917	C	A	ENST00000397126	ENSG00000160321	ZNF208
chr19	21973920	C	A	ENST00000397126	ENSG00000160321	ZNF208
chr19	21973921	A	T	ENST00000397126	ENSG00000160321	ZNF208
chr19	21973926	T	A	ENST00000397126	ENSG00000160321	ZNF208
chr19	21973927	G	C	ENST00000397126	ENSG00000160321	ZNF208
chr19	21973927	G	T	ENST00000397126	ENSG00000160321	ZNF208
chr19	21973935	T	A	ENST00000397126	ENSG00000160321	ZNF208
chr19	21973938	C	A	ENST00000397126	ENSG00000160321	ZNF208
chr19	21973941	C	A	ENST00000397126	ENSG00000160321	ZNF208
chr19	21973956	T	A	ENST00000397126	ENSG00000160321	ZNF208
chr19	21973962	T	A	ENST00000397126	ENSG00000160321	ZNF208
chr19	21973973	G	C	ENST00000397126	ENSG00000160321	ZNF208
chr19	21973973	G	T	ENST00000397126	ENSG00000160321	ZNF208
chr19	21973980	T	A	ENST00000397126	ENSG00000160321	ZNF208
chr19	21973992	T	A	ENST00000397126	ENSG00000160321	ZNF208
chr19	21973996	A	T	ENST00000397126	ENSG00000160321	ZNF208
chr19	21974001	C	A	ENST00000397126	ENSG00000160321	ZNF208
chr19	21974004	T	A	ENST00000397126	ENSG00000160321	ZNF208
chr19	21974005	A	T	ENST00000397126	ENSG00000160321	ZNF208
chr19	21974010	T	A	ENST00000397126	ENSG00000160321	ZNF208
chr19	21974011	G	C	ENST00000397126	ENSG00000160321	ZNF208
chr19	21974011	G	T	ENST00000397126	ENSG00000160321	ZNF208
chr19	21974019	T	A	ENST00000397126	ENSG00000160321	ZNF208
chr19	21974022	C	A	ENST00000397126	ENSG00000160321	ZNF208
chr19	21974025	C	A	ENST00000397126	ENSG00000160321	ZNF208
chr19	21974040	T	A	ENST00000397126	ENSG00000160321	ZNF208
chr19	21974057	G	C	ENST00000397126	ENSG00000160321	ZNF208
chr19	21974057	G	T	ENST00000397126	ENSG00000160321	ZNF208
chr19	21974064	T	A	ENST00000397126	ENSG00000160321	ZNF208
chr19	21974076	T	A	ENST00000397126	ENSG00000160321	ZNF208
chr19	21974080	A	T	ENST00000397126	ENSG00000160321	ZNF208
chr19	21974085	C	A	ENST00000397126	ENSG00000160321	ZNF208
chr19	21974088	T	A	ENST00000397126	ENSG00000160321	ZNF208
chr19	21974089	A	T	ENST00000397126	ENSG00000160321	ZNF208
chr19	21974094	T	A	ENST00000397126	ENSG00000160321	ZNF208
chr19	21974095	G	C	ENST00000397126	ENSG00000160321	ZNF208
chr19	21974095	G	T	ENST00000397126	ENSG00000160321	ZNF208
chr19	21974103	T	A	ENST00000397126	ENSG00000160321	ZNF208
chr19	21974106	C	A	ENST00000397126	ENSG00000160321	ZNF208
chr19	21974109	C	A	ENST00000397126	ENSG00000160321	ZNF208
chr19	21974124	T	A	ENST00000397126	ENSG00000160321	ZNF208
chr19	21974141	G	T	ENST00000397126	ENSG00000160321	ZNF208
chr19	21974148	T	A	ENST00000397126	ENSG00000160321	ZNF208
chr19	21974160	T	A	ENST00000397126	ENSG00000160321	ZNF208
chr19	21974164	A	T	ENST00000397126	ENSG00000160321	ZNF208
chr19	21974169	C	A	ENST00000397126	ENSG00000160321	ZNF208
chr19	21974172	C	A	ENST00000397126	ENSG00000160321	ZNF208
chr19	21974173	A	T	ENST00000397126	ENSG00000160321	ZNF208
chr19	21974178	T	A	ENST00000397126	ENSG00000160321	ZNF208
chr19	21974187	T	A	ENST00000397126	ENSG00000160321	ZNF208
chr19	21974190	C	A	ENST00000397126	ENSG00000160321	ZNF208
chr19	21974193	C	A	ENST00000397126	ENSG00000160321	ZNF208
chr19	21974208	T	A	ENST00000397126	ENSG00000160321	ZNF208
chr19	21974214	T	A	ENST00000397126	ENSG00000160321	ZNF208
chr19	21974232	G	A	ENST00000397126	ENSG00000160321	ZNF208
chr19	21974244	T	A	ENST00000397126	ENSG00000160321	ZNF208
chr19	21974248	A	T	ENST00000397126	ENSG00000160321	ZNF208
chr19	21974253	C	A	ENST00000397126	ENSG00000160321	ZNF208
chr19	21974256	C	A	ENST00000397126	ENSG00000160321	ZNF208
chr19	21974257	A	T	ENST00000397126	ENSG00000160321	ZNF208
chr19	21974262	T	A	ENST00000397126	ENSG00000160321	ZNF208
chr19	21974263	G	C	ENST00000397126	ENSG00000160321	ZNF208
chr19	21974263	G	T	ENST00000397126	ENSG00000160321	ZNF208
chr19	21974271	T	A	ENST00000397126	ENSG00000160321	ZNF208
chr19	21974274	C	A	ENST00000397126	ENSG00000160321	ZNF208
chr19	21974277	C	A	ENST00000397126	ENSG00000160321	ZNF208
chr19	21974292	T	A	ENST00000397126	ENSG00000160321	ZNF208
chr19	21974298	T	A	ENST00000397126	ENSG00000160321	ZNF208
chr19	21974309	G	C	ENST00000397126	ENSG00000160321	ZNF208
chr19	21974309	G	T	ENST00000397126	ENSG00000160321	ZNF208
chr19	21974316	T	A	ENST00000397126	ENSG00000160321	ZNF208
chr19	21974328	T	A	ENST00000397126	ENSG00000160321	ZNF208
chr19	21974332	A	T	ENST00000397126	ENSG00000160321	ZNF208
chr19	21974337	C	A	ENST00000397126	ENSG00000160321	ZNF208
chr19	21974340	T	A	ENST00000397126	ENSG00000160321	ZNF208
chr19	21974341	A	T	ENST00000397126	ENSG00000160321	ZNF208
chr19	21974346	T	A	ENST00000397126	ENSG00000160321	ZNF208
chr19	21974347	G	C	ENST00000397126	ENSG00000160321	ZNF208
chr19	21974347	G	T	ENST00000397126	ENSG00000160321	ZNF208
chr19	21974355	T	A	ENST00000397126	ENSG00000160321	ZNF208
chr19	21974358	C	A	ENST00000397126	ENSG00000160321	ZNF208
chr19	21974361	C	A	ENST00000397126	ENSG00000160321	ZNF208
chr19	21974376	T	A	ENST00000397126	ENSG00000160321	ZNF208
chr19	21974377	A	C	ENST00000397126	ENSG00000160321	ZNF208
chr19	21974377	A	T	ENST00000397126	ENSG00000160321	ZNF208
chr19	21974380	A	C	ENST00000397126	ENSG00000160321	ZNF208
chr19	21974380	A	T	ENST00000397126	ENSG00000160321	ZNF208
chr19	21974393	G	C	ENST00000397126	ENSG00000160321	ZNF208
chr19	21974393	G	T	ENST00000397126	ENSG00000160321	ZNF208
chr19	21974398	C	T	ENST00000397126	ENSG00000160321	ZNF208
chr19	21974399	C	T	ENST00000397126	ENSG00000160321	ZNF208
chr19	21974412	T	A	ENST00000397126	ENSG00000160321	ZNF208
chr19	21974421	C	A	ENST00000397126	ENSG00000160321	ZNF208
chr19	21974424	C	A	ENST00000397126	ENSG00000160321	ZNF208
chr19	21974425	A	T	ENST00000397126	ENSG00000160321	ZNF208
chr19	21974430	T	A	ENST00000397126	ENSG00000160321	ZNF208
chr19	21974431	G	C	ENST00000397126	ENSG00000160321	ZNF208
chr19	21974431	G	T	ENST00000397126	ENSG00000160321	ZNF208
chr19	21974442	C	A	ENST00000397126	ENSG00000160321	ZNF208
chr19	21974445	T	A	ENST00000397126	ENSG00000160321	ZNF208
chr19	21974449	A	C	ENST00000397126	ENSG00000160321	ZNF208
chr19	21974449	A	T	ENST00000397126	ENSG00000160321	ZNF208
chr19	21974457	T	A	ENST00000397126	ENSG00000160321	ZNF208
chr19	21974460	T	A	ENST00000397126	ENSG00000160321	ZNF208
chr19	21974466	G	A	ENST00000397126	ENSG00000160321	ZNF208	FALSE	FALSE
chr19	21974477	G	C	ENST00000397126	ENSG00000160321	ZNF208	FALSE	FALSE
chr19	21974477	G	T	ENST00000397126	ENSG00000160321	ZNF208	FALSE	FALSE
chr19	21974485	G	T	ENST00000397126	ENSG00000160321	ZNF208	FALSE	FALSE
chr19	21974492	G	C	ENST00000397126	ENSG00000160321	ZNF208	FALSE	FALSE
chr19	21974492	G	T	ENST00000397126	ENSG00000160321	ZNF208	FALSE	FALSE
chr19	21974496	T	A	ENST00000397126	ENSG00000160321	ZNF208	FALSE	FALSE
chr19	21974500	G	C	ENST00000397126	ENSG00000160321	ZNF208	FALSE	FALSE
chr19	21974500	G	T	ENST00000397126	ENSG00000160321	ZNF208	FALSE	FALSE
chr19	21974505	C	A	ENST00000397126	ENSG00000160321	ZNF208	FALSE	FALSE
chr19	21974508	T	A	ENST00000397126	ENSG00000160321	ZNF208	FALSE	FALSE
chr19	21974509	A	T	ENST00000397126	ENSG00000160321	ZNF208	FALSE	FALSE
chr19	21974514	G	A	ENST00000397126	ENSG00000160321	ZNF208	FALSE	FALSE
chr19	21974516	A	T	ENST00000397126	ENSG00000160321	ZNF208	FALSE	FALSE
chr19	21974523	T	A	ENST00000397126	ENSG00000160321	ZNF208	FALSE	FALSE
chr19	21974526	T	A	ENST00000397126	ENSG00000160321	ZNF208	FALSE	FALSE
chr19	21974529	C	A	ENST00000397126	ENSG00000160321	ZNF208	FALSE	FALSE
chr19	21974544	T	A	ENST00000397126	ENSG00000160321	ZNF208	FALSE	FALSE
chr19	21974550	T	A	ENST00000397126	ENSG00000160321	ZNF208	FALSE	FALSE
chr19	21974555	G	C	ENST00000397126	ENSG00000160321	ZNF208	FALSE	FALSE
chr19	21974555	G	T	ENST00000397126	ENSG00000160321	ZNF208	FALSE	FALSE
chr19	21974561	G	C	ENST00000397126	ENSG00000160321	ZNF208	FALSE	FALSE
chr19	21974561	G	T	ENST00000397126	ENSG00000160321	ZNF208	FALSE	FALSE
chr19	21974563	A	T	ENST00000397126	ENSG00000160321	ZNF208	FALSE	FALSE
chr19	21974568	T	A	ENST00000397126	ENSG00000160321	ZNF208	FALSE	FALSE
chr19	21974584	A	C	ENST00000397126	ENSG00000160321	ZNF208	FALSE	FALSE
chr19	21974584	A	T	ENST00000397126	ENSG00000160321	ZNF208	FALSE	FALSE
chr19	21974589	T	A	ENST00000397126	ENSG00000160321	ZNF208	FALSE	FALSE
chr19	21974598	G	A	ENST00000397126	ENSG00000160321	ZNF208	FALSE	FALSE
chr19	21974607	T	A	ENST00000397126	ENSG00000160321	ZNF208	FALSE	FALSE
chr19	21974613	G	A	ENST00000397126	ENSG00000160321	ZNF208	FALSE	FALSE
chr19	21974624	A	T	ENST00000397126	ENSG00000160321	ZNF208	FALSE	FALSE
chr19	21974631	G	A	ENST00000397126	ENSG00000160321	ZNF208	FALSE	FALSE
chr19	21974640	T	A	ENST00000397126	ENSG00000160321	ZNF208	FALSE	FALSE
chr19	21974644	A	C	ENST00000397126	ENSG00000160321	ZNF208	FALSE	FALSE
chr19	21974644	A	T	ENST00000397126	ENSG00000160321	ZNF208	FALSE	FALSE
chr19	21974652	C	A	ENST00000397126	ENSG00000160321	ZNF208	FALSE	FALSE
chr19	21974655	T	A	ENST00000397126	ENSG00000160321	ZNF208	FALSE	FALSE
chr19	21974664	T	A	ENST00000397126	ENSG00000160321	ZNF208	FALSE	FALSE
chr19	21974665	A	T	ENST00000397126	ENSG00000160321	ZNF208	FALSE	FALSE
chr19	21974670	C	A	ENST00000397126	ENSG00000160321	ZNF208	FALSE	FALSE
chr19	21974683	A	C	ENST00000397126	ENSG00000160321	ZNF208	FALSE	FALSE
chr19	21974683	A	T	ENST00000397126	ENSG00000160321	ZNF208	FALSE	FALSE
chr19	21974694	T	A	ENST00000397126	ENSG00000160321	ZNF208	FALSE	FALSE
chr19	21974696	A	C	ENST00000397126	ENSG00000160321	ZNF208	FALSE	FALSE
chr19	21974696	A	T	ENST00000397126	ENSG00000160321	ZNF208	FALSE	FALSE
chr19	21974702	A	C	ENST00000397126	ENSG00000160321	ZNF208	FALSE	FALSE
chr19	21974702	A	T	ENST00000397126	ENSG00000160321	ZNF208	FALSE	FALSE
chr19	21974709	C	A	ENST00000397126	ENSG00000160321	ZNF208	FALSE	FALSE
chr19	21974715	C	A	ENST00000397126	ENSG00000160321	ZNF208	FALSE	FALSE
chr19	21974716	A	T	ENST00000397126	ENSG00000160321	ZNF208	FALSE	FALSE
chr19	21974721	T	A	ENST00000397126	ENSG00000160321	ZNF208	FALSE	FALSE
chr19	21974724	C	A	ENST00000397126	ENSG00000160321	ZNF208	FALSE	FALSE
chr19	21974725	A	C	ENST00000397126	ENSG00000160321	ZNF208	FALSE	FALSE
chr19	21974725	A	T	ENST00000397126	ENSG00000160321	ZNF208	FALSE	FALSE
chr19	21974733	T	A	ENST00000397126	ENSG00000160321	ZNF208		FALSE
chr19	21974735	A	T	ENST00000397126	ENSG00000160321	ZNF208	FALSE	FALSE
chr19	21974745	T	A	ENST00000397126	ENSG00000160321	ZNF208	FALSE	FALSE
chr19	21974748	G	A	ENST00000397126	ENSG00000160321	ZNF208	FALSE	FALSE
chr19	21974760	C	A	ENST00000397126	ENSG00000160321	ZNF208	FALSE	FALSE
chr19	21974769	G	A	ENST00000397126	ENSG00000160321	ZNF208	FALSE	FALSE
chr19	21974772	C	A	ENST00000397126	ENSG00000160321	ZNF208	FALSE	FALSE
chr19	21974776	C	T	ENST00000397126	ENSG00000160321	ZNF208	FALSE	FALSE
chr19	21974777	C	T	ENST00000397126	ENSG00000160321	ZNF208	FALSE	FALSE
chr19	21974787	G	A	ENST00000397126	ENSG00000160321	ZNF208	FALSE	FALSE
chr19	21974800	A	T	ENST00000397126	ENSG00000160321	ZNF208	FALSE	FALSE
chr19	21974808	C	A	ENST00000397126	ENSG00000160321	ZNF208	TRUE	FALSE
chr19	21974808	C	G	ENST00000397126	ENSG00000160321	ZNF208	TRUE	FALSE
chr19	21974808	C	T	ENST00000397126	ENSG00000160321	ZNF208	TRUE	FALSE
chr19	21974809	T	A	ENST00000397126	ENSG00000160321	ZNF208	TRUE	FALSE
chr19	21974809	T	C	ENST00000397126	ENSG00000160321	ZNF208	TRUE	FALSE
chr19	21974809	T	G	ENST00000397126	ENSG00000160321	ZNF208	TRUE	FALSE
chr19	21987214	A	C	ENST00000397126	ENSG00000160321	ZNF208	TRUE	FALSE
chr19	21987214	A	G	ENST00000397126	ENSG00000160321	ZNF208	TRUE	FALSE
chr19	21987214	A	T	ENST00000397126	ENSG00000160321	ZNF208	TRUE	FALSE
chr19	21987215	C	A	ENST00000397126	ENSG00000160321	ZNF208	TRUE	FALSE
chr19	21987215	C	G	ENST00000397126	ENSG00000160321	ZNF208	TRUE	FALSE
chr19	21987215	C	T	ENST00000397126	ENSG00000160321	ZNF208	TRUE	FALSE
chr19	21987225	C	A	ENST00000397126	ENSG00000160321	ZNF208	FALSE	FALSE
chr19	21987228	C	A	ENST00000397126	ENSG00000160321	ZNF208	FALSE	FALSE
chr19	21987237	C	A	ENST00000397126	ENSG00000160321	ZNF208	FALSE	FALSE
chr19	21987243	T	A	ENST00000397126	ENSG00000160321	ZNF208	FALSE	FALSE
chr19	21987246	T	A	ENST00000397126	ENSG00000160321	ZNF208	FALSE	FALSE
chr19	21987253	C	T	ENST00000397126	ENSG00000160321	ZNF208	FALSE	FALSE
chr19	21987254	C	T	ENST00000397126	ENSG00000160321	ZNF208	FALSE	FALSE
chr19	21987261	C	A	ENST00000397126	ENSG00000160321	ZNF208	FALSE	FALSE
chr19	21987264	T	A	ENST00000397126	ENSG00000160321	ZNF208	FALSE	FALSE
chr19	21987267	C	A	ENST00000397126	ENSG00000160321	ZNF208	TRUE	TRUE
chr19	21987270	C	A	ENST00000397126	ENSG00000160321	ZNF208	TRUE	TRUE
chr19	21987273	C	A	ENST00000397126	ENSG00000160321	ZNF208	TRUE	TRUE
chr19	21987297	T	A	ENST00000397126	ENSG00000160321	ZNF208	TRUE	TRUE
chr19	21987312	C	A	ENST00000397126	ENSG00000160321	ZNF208	TRUE	FALSE
chr19	21987312	C	G	ENST00000397126	ENSG00000160321	ZNF208	TRUE	FALSE
chr19	21987312	C	T	ENST00000397126	ENSG00000160321	ZNF208	TRUE	FALSE
chr19	21987313	T	A	ENST00000397126	ENSG00000160321	ZNF208	TRUE	FALSE
chr19	21987313	T	C	ENST00000397126	ENSG00000160321	ZNF208	TRUE	FALSE
chr19	21987313	T	G	ENST00000397126	ENSG00000160321	ZNF208	TRUE	FALSE
chr19	21988781	A	C	ENST00000397126	ENSG00000160321	ZNF208	TRUE	FALSE
chr19	21988781	A	G	ENST00000397126	ENSG00000160321	ZNF208	TRUE	FALSE
chr19	21988781	A	T	ENST00000397126	ENSG00000160321	ZNF208	TRUE	FALSE
chr19	21988782	C	A	ENST00000397126	ENSG00000160321	ZNF208	TRUE	FALSE
chr19	21988782	C	G	ENST00000397126	ENSG00000160321	ZNF208	TRUE	FALSE
chr19	21988782	C	T	ENST00000397126	ENSG00000160321	ZNF208	TRUE	FALSE
chr19	21988801	T	A	ENST00000397126	ENSG00000160321	ZNF208
chr19	21988802	G	C	ENST00000397126	ENSG00000160321	ZNF208
chr19	21988802	G	T	ENST00000397126	ENSG00000160321	ZNF208
chr19	21988810	C	A	ENST00000397126	ENSG00000160321	ZNF208
chr19	21988812	A	C	ENST00000397126	ENSG00000160321	ZNF208
chr19	21988812	A	T	ENST00000397126	ENSG00000160321	ZNF208
chr19	21988825	T	A	ENST00000397126	ENSG00000160321	ZNF208
chr19	21988826	A	C	ENST00000397126	ENSG00000160321	ZNF208
chr19	21988826	A	T	ENST00000397126	ENSG00000160321	ZNF208
chr19	21988830	A	C	ENST00000397126	ENSG00000160321	ZNF208
chr19	21988830	A	T	ENST00000397126	ENSG00000160321	ZNF208
chr19	21988837	G	A	ENST00000397126	ENSG00000160321	ZNF208
chr19	21988840	G	A	ENST00000397126	ENSG00000160321	ZNF208
chr19	21988853	G	T	ENST00000397126	ENSG00000160321	ZNF208		FALSE
chr19	21988858	G	A	ENST00000397126	ENSG00000160321	ZNF208		FALSE
chr19	21988859	C	T	ENST00000397126	ENSG00000160321	ZNF208		FALSE
chr19	21988860	C	T	ENST00000397126	ENSG00000160321	ZNF208		FALSE
chr19	21988864	C	A	ENST00000397126	ENSG00000160321	ZNF208	FALSE	FALSE
chr19	21988867	C	A	ENST00000397126	ENSG00000160321	ZNF208	FALSE	FALSE
chr19	21988879	C	A	ENST00000397126	ENSG00000160321	ZNF208	FALSE	FALSE
chr19	21988902	A	T	ENST00000397126	ENSG00000160321	ZNF208	FALSE	FALSE
chr19	21988905	G	C	ENST00000397126	ENSG00000160321	ZNF208	FALSE	FALSE
chr19	21988905	G	T	ENST00000397126	ENSG00000160321	ZNF208	FALSE	FALSE
chr19	21988909	C	A	ENST00000397126	ENSG00000160321	ZNF208	FALSE	FALSE
chr19	21988910	C	A	ENST00000397126	ENSG00000160321	ZNF208	TRUE	FALSE
chr19	21988910	C	G	ENST00000397126	ENSG00000160321	ZNF208	TRUE	FALSE
chr19	21988910	C	T	ENST00000397126	ENSG00000160321	ZNF208	TRUE	FALSE
chr19	21988911	T	A	ENST00000397126	ENSG00000160321	ZNF208	TRUE	FALSE
chr19	21988911	T	C	ENST00000397126	ENSG00000160321	ZNF208	TRUE	FALSE
chr19	21988911	T	G	ENST00000397126	ENSG00000160321	ZNF208	TRUE	FALSE
chr19	22010790	A	C	ENST00000397126	ENSG00000160321	ZNF208	TRUE	FALSE
chr19	22010790	A	G	ENST00000397126	ENSG00000160321	ZNF208	TRUE	FALSE
chr19	22010790	A	T	ENST00000397126	ENSG00000160321	ZNF208	TRUE	FALSE
chr19	22010791	C	A	ENST00000397126	ENSG00000160321	ZNF208	TRUE	FALSE
chr19	22010791	C	G	ENST00000397126	ENSG00000160321	ZNF208	TRUE	FALSE
chr19	22010791	C	T	ENST00000397126	ENSG00000160321	ZNF208	TRUE	FALSE
chr19	22052636	G	A	ENST00000594947	ENSG00000197134	ZNF257	FALSE	FALSE
chr19	22052636	G	C	ENST00000594947	ENSG00000197134	ZNF257	FALSE	FALSE
chr19	22052636	G	T	ENST00000594947	ENSG00000197134	ZNF257	FALSE	FALSE
chr19	22052637	T	A	ENST00000594947	ENSG00000197134	ZNF257	FALSE	FALSE
chr19	22052637	T	C	ENST00000594947	ENSG00000197134	ZNF257	FALSE	FALSE
chr19	22052637	T	G	ENST00000594947	ENSG00000197134	ZNF257	FALSE	FALSE
chr19	22072807	A	C	ENST00000594947	ENSG00000197134	ZNF257	TRUE	FALSE
chr19	22072807	A	G	ENST00000594947	ENSG00000197134	ZNF257	TRUE	FALSE
chr19	22072807	A	T	ENST00000594947	ENSG00000197134	ZNF257	TRUE	FALSE
chr19	22072808	G	A	ENST00000594947	ENSG00000197134	ZNF257	TRUE	FALSE
chr19	22072808	G	C	ENST00000594947	ENSG00000197134	ZNF257	TRUE	FALSE
chr19	22072808	G	T	ENST00000594947	ENSG00000197134	ZNF257	TRUE	FALSE
chr19	22072809	G	T	ENST00000594947	ENSG00000197134	ZNF257	FALSE	FALSE
chr19	22072839	G	T	ENST00000594947	ENSG00000197134	ZNF257	FALSE	FALSE
chr19	22072851	G	T	ENST00000594947	ENSG00000197134	ZNF257	FALSE	FALSE
chr19	22072854	G	T	ENST00000594947	ENSG00000197134	ZNF257	FALSE	FALSE
chr19	22072858	G	A	ENST00000594947	ENSG00000197134	ZNF257	TRUE	FALSE
chr19	22072859	G	A	ENST00000594947	ENSG00000197134	ZNF257	TRUE	FALSE
chr19	22072865	C	A	ENST00000594947	ENSG00000197134	ZNF257	TRUE	FALSE
chr19	22072878	C	T	ENST00000594947	ENSG00000197134	ZNF257	TRUE	TRUE
chr19	22072881	C	T	ENST00000594947	ENSG00000197134	ZNF257	TRUE	TRUE
chr19	22072888	T	A	ENST00000594947	ENSG00000197134	ZNF257	TRUE	TRUE
chr19	22072888	T	G	ENST00000594947	ENSG00000197134	ZNF257	TRUE	TRUE
chr19	22072892	T	A	ENST00000594947	ENSG00000197134	ZNF257	TRUE	TRUE
chr19	22072892	T	G	ENST00000594947	ENSG00000197134	ZNF257	TRUE	TRUE
chr19	22072906	T	A	ENST00000594947	ENSG00000197134	ZNF257
chr19	22072906	T	G	ENST00000594947	ENSG00000197134	ZNF257
chr19	22072908	G	T	ENST00000594947	ENSG00000197134	ZNF257
chr19	22072916	C	A	ENST00000594947	ENSG00000197134	ZNF257
chr19	22072916	C	G	ENST00000594947	ENSG00000197134	ZNF257
chr19	22072917	A	T	ENST00000594947	ENSG00000197134	ZNF257
chr19	22072936	G	A	ENST00000594947	ENSG00000197134	ZNF257	TRUE	FALSE
chr19	22072936	G	C	ENST00000594947	ENSG00000197134	ZNF257	TRUE	FALSE
chr19	22072936	G	T	ENST00000594947	ENSG00000197134	ZNF257	TRUE	FALSE
chr19	22072937	T	A	ENST00000594947	ENSG00000197134	ZNF257	TRUE	FALSE
chr19	22072937	T	C	ENST00000594947	ENSG00000197134	ZNF257	TRUE	FALSE
chr19	22072937	T	G	ENST00000594947	ENSG00000197134	ZNF257	TRUE	FALSE
chr19	22073467	A	C	ENST00000594947	ENSG00000197134	ZNF257	TRUE	FALSE
chr19	22073467	A	G	ENST00000594947	ENSG00000197134	ZNF257	TRUE	FALSE
chr19	22073467	A	T	ENST00000594947	ENSG00000197134	ZNF257	TRUE	FALSE
chr19	22073468	G	A	ENST00000594947	ENSG00000197134	ZNF257	TRUE	FALSE
chr19	22073468	G	C	ENST00000594947	ENSG00000197134	ZNF257	TRUE	FALSE
chr19	22073468	G	T	ENST00000594947	ENSG00000197134	ZNF257	TRUE	FALSE
chr19	22073483	A	T	ENST00000594947	ENSG00000197134	ZNF257	TRUE	TRUE
chr19	22073503	T	A	ENST00000594947	ENSG00000197134	ZNF257	TRUE	TRUE
chr19	22073507	G	T	ENST00000594947	ENSG00000197134	ZNF257	TRUE	TRUE
chr19	22073510	C	T	ENST00000594947	ENSG00000197134	ZNF257	TRUE	TRUE
chr19	22073513	G	T	ENST00000594947	ENSG00000197134	ZNF257	TRUE	TRUE
chr19	22073516	A	T	ENST00000594947	ENSG00000197134	ZNF257	FALSE	FALSE
chr19	22073519	G	T	ENST00000594947	ENSG00000197134	ZNF257	FALSE	FALSE
chr19	22073527	T	A	ENST00000594947	ENSG00000197134	ZNF257	FALSE	FALSE
chr19	22073534	A	T	ENST00000594947	ENSG00000197134	ZNF257	FALSE	FALSE
chr19	22073537	A	T	ENST00000594947	ENSG00000197134	ZNF257	FALSE	FALSE
chr19	22073543	G	T	ENST00000594947	ENSG00000197134	ZNF257	FALSE	FALSE
chr19	22073555	A	T	ENST00000594947	ENSG00000197134	ZNF257	FALSE	FALSE
chr19	22073565	G	A	ENST00000594947	ENSG00000197134	ZNF257	TRUE	FALSE
chr19	22073565	G	C	ENST00000594947	ENSG00000197134	ZNF257	TRUE	FALSE
chr19	22073565	G	T	ENST00000594947	ENSG00000197134	ZNF257	TRUE	FALSE
chr19	22073566	T	A	ENST00000594947	ENSG00000197134	ZNF257	TRUE	FALSE
chr19	22073566	T	C	ENST00000594947	ENSG00000197134	ZNF257	TRUE	FALSE
chr19	22073566	T	G	ENST00000594947	ENSG00000197134	ZNF257	TRUE	FALSE
chr19	22087975	A	C	ENST00000594947	ENSG00000197134	ZNF257	TRUE	FALSE
chr19	22087975	A	G	ENST00000594947	ENSG00000197134	ZNF257	TRUE	FALSE
chr19	22087975	A	T	ENST00000594947	ENSG00000197134	ZNF257	TRUE	FALSE
chr19	22087976	G	A	ENST00000594947	ENSG00000197134	ZNF257	TRUE	FALSE
chr19	22087976	G	C	ENST00000594947	ENSG00000197134	ZNF257	TRUE	FALSE
chr19	22087976	G	T	ENST00000594947	ENSG00000197134	ZNF257	TRUE	FALSE
chr19	22087984	T	A	ENST00000594947	ENSG00000197134	ZNF257	FALSE	FALSE
chr19	22087997	G	T	ENST00000594947	ENSG00000197134	ZNF257	FALSE	FALSE
chr19	22088008	C	A	ENST00000594947	ENSG00000197134	ZNF257		FALSE
chr19	22088012	G	T	ENST00000594947	ENSG00000197134	ZNF257		FALSE
chr19	22088015	C	T	ENST00000594947	ENSG00000197134	ZNF257		FALSE
chr19	22088024	A	T	ENST00000594947	ENSG00000197134	ZNF257		FALSE
chr19	22088029	T	A	ENST00000594947	ENSG00000197134	ZNF257		FALSE
chr19	22088029	T	G	ENST00000594947	ENSG00000197134	ZNF257		FALSE
chr19	22088036	C	T	ENST00000594947	ENSG00000197134	ZNF257		FALSE
chr19	22088039	A	T	ENST00000594947	ENSG00000197134	ZNF257		FALSE
chr19	22088054	A	T	ENST00000594947	ENSG00000197134	ZNF257		FALSE
chr19	22088059	T	A	ENST00000594947	ENSG00000197134	ZNF257		FALSE
chr19	22088059	T	G	ENST00000594947	ENSG00000197134	ZNF257		FALSE
chr19	22088063	A	T	ENST00000594947	ENSG00000197134	ZNF257		FALSE
chr19	22088068	T	A	ENST00000594947	ENSG00000197134	ZNF257		FALSE
chr19	22088069	G	T	ENST00000594947	ENSG00000197134	ZNF257		FALSE
chr19	22088075	G	T	ENST00000594947	ENSG00000197134	ZNF257		FALSE
chr19	22088082	T	A	ENST00000594947	ENSG00000197134	ZNF257		FALSE
chr19	22088082	T	G	ENST00000594947	ENSG00000197134	ZNF257		FALSE
chr19	22088084	C	T	ENST00000594947	ENSG00000197134	ZNF257		FALSE
chr19	22088088	T	A	ENST00000594947	ENSG00000197134	ZNF257		FALSE
chr19	22088088	T	G	ENST00000594947	ENSG00000197134	ZNF257		FALSE
chr19	22088090	A	T	ENST00000594947	ENSG00000197134	ZNF257		FALSE
chr19	22088093	A	T	ENST00000594947	ENSG00000197134	ZNF257		FALSE
chr19	22088101	T	A	ENST00000594947	ENSG00000197134	ZNF257		FALSE
chr19	22088102	A	T	ENST00000594947	ENSG00000197134	ZNF257		FALSE
chr19	22088114	G	T	ENST00000594947	ENSG00000197134	ZNF257
chr19	22088119	T	A	ENST00000594947	ENSG00000197134	ZNF257
chr19	22088120	A	T	ENST00000594947	ENSG00000197134	ZNF257
chr19	22088128	C	A	ENST00000594947	ENSG00000197134	ZNF257
chr19	22088129	A	T	ENST00000594947	ENSG00000197134	ZNF257
chr19	22088132	G	T	ENST00000594947	ENSG00000197134	ZNF257
chr19	22088140	T	A	ENST00000594947	ENSG00000197134	ZNF257
chr19	22088140	T	G	ENST00000594947	ENSG00000197134	ZNF257
chr19	22088144	G	T	ENST00000594947	ENSG00000197134	ZNF257
chr19	22088153	C	T	ENST00000594947	ENSG00000197134	ZNF257
chr19	22088158	T	A	ENST00000594947	ENSG00000197134	ZNF257
chr19	22088171	C	T	ENST00000594947	ENSG00000197134	ZNF257
chr19	22088177	A	T	ENST00000594947	ENSG00000197134	ZNF257
chr19	22088185	T	A	ENST00000594947	ENSG00000197134	ZNF257
chr19	22088185	T	G	ENST00000594947	ENSG00000197134	ZNF257
chr19	22088186	C	T	ENST00000594947	ENSG00000197134	ZNF257
chr19	22088191	T	A	ENST00000594947	ENSG00000197134	ZNF257
chr19	22088195	A	T	ENST00000594947	ENSG00000197134	ZNF257
chr19	22088200	T	A	ENST00000594947	ENSG00000197134	ZNF257	FALSE	FALSE
chr19	22088200	T	G	ENST00000594947	ENSG00000197134	ZNF257	FALSE	FALSE
chr19	22088204	A	T	ENST00000594947	ENSG00000197134	ZNF257
chr19	22088215	T	A	ENST00000594947	ENSG00000197134	ZNF257	FALSE	FALSE
chr19	22088215	T	G	ENST00000594947	ENSG00000197134	ZNF257	FALSE	FALSE
chr19	22088216	A	T	ENST00000594947	ENSG00000197134	ZNF257	FALSE	FALSE
chr19	22088223	C	A	ENST00000594947	ENSG00000197134	ZNF257	FALSE	FALSE
chr19	22088223	C	G	ENST00000594947	ENSG00000197134	ZNF257	FALSE	FALSE
chr19	22088229	C	A	ENST00000594947	ENSG00000197134	ZNF257	FALSE	FALSE
chr19	22088229	C	G	ENST00000594947	ENSG00000197134	ZNF257	FALSE	FALSE
chr19	22088234	A	T	ENST00000594947	ENSG00000197134	ZNF257	FALSE	FALSE
chr19	22088240	A	T	ENST00000594947	ENSG00000197134	ZNF257	FALSE	FALSE
chr19	22088246	A	T	ENST00000594947	ENSG00000197134	ZNF257	FALSE	FALSE
chr19	22088255	G	T	ENST00000594947	ENSG00000197134	ZNF257	FALSE	FALSE
chr19	22088258	A	T	ENST00000594947	ENSG00000197134	ZNF257	FALSE	FALSE
chr19	22088261	A	T	ENST00000594947	ENSG00000197134	ZNF257	FALSE	FALSE
chr19	22088269	C	A	ENST00000594947	ENSG00000197134	ZNF257	FALSE	FALSE
chr19	22088270	A	T	ENST00000594947	ENSG00000197134	ZNF257	FALSE	FALSE
chr19	22088275	T	A	ENST00000594947	ENSG00000197134	ZNF257	FALSE	FALSE
chr19	22088276	A	T	ENST00000594947	ENSG00000197134	ZNF257	FALSE	FALSE
chr19	22088279	G	T	ENST00000594947	ENSG00000197134	ZNF257	FALSE	FALSE
chr19	22088284	T	A	ENST00000594947	ENSG00000197134	ZNF257	FALSE	FALSE
chr19	22088288	A	T	ENST00000594947	ENSG00000197134	ZNF257	FALSE	FALSE
chr19	22088292	C	A	ENST00000594947	ENSG00000197134	ZNF257	FALSE	FALSE
chr19	22088292	C	G	ENST00000594947	ENSG00000197134	ZNF257	FALSE	FALSE
chr19	22088299	C	A	ENST00000594947	ENSG00000197134	ZNF257
chr19	22088307	C	A	ENST00000594947	ENSG00000197134	ZNF257
chr19	22088307	C	G	ENST00000594947	ENSG00000197134	ZNF257
chr19	22088309	C	T	ENST00000594947	ENSG00000197134	ZNF257
chr19	22088318	C	T	ENST00000594947	ENSG00000197134	ZNF257
chr19	22088324	A	T	ENST00000594947	ENSG00000197134	ZNF257
chr19	22088327	A	T	ENST00000594947	ENSG00000197134	ZNF257
chr19	22088339	A	T	ENST00000594947	ENSG00000197134	ZNF257
chr19	22088342	G	T	ENST00000594947	ENSG00000197134	ZNF257
chr19	22088354	A	T	ENST00000594947	ENSG00000197134	ZNF257
chr19	22088359	T	A	ENST00000594947	ENSG00000197134	ZNF257
chr19	22088360	G	T	ENST00000594947	ENSG00000197134	ZNF257
chr19	22088363	G	T	ENST00000594947	ENSG00000197134	ZNF257
chr19	22088368	T	A	ENST00000594947	ENSG00000197134	ZNF257
chr19	22088372	A	T	ENST00000594947	ENSG00000197134	ZNF257
chr19	22088384	C	T	ENST00000594947	ENSG00000197134	ZNF257
chr19	22088391	C	A	ENST00000594947	ENSG00000197134	ZNF257
chr19	22088391	C	G	ENST00000594947	ENSG00000197134	ZNF257
chr19	22088402	C	T	ENST00000594947	ENSG00000197134	ZNF257
chr19	22088408	A	T	ENST00000594947	ENSG00000197134	ZNF257
chr19	22088423	G	T	ENST00000594947	ENSG00000197134	ZNF257
chr19	22088426	G	T	ENST00000594947	ENSG00000197134	ZNF257
chr19	22088429	A	T	ENST00000594947	ENSG00000197134	ZNF257
chr19	22088437	C	A	ENST00000594947	ENSG00000197134	ZNF257
chr19	22088437	C	G	ENST00000594947	ENSG00000197134	ZNF257
chr19	22088438	A	T	ENST00000594947	ENSG00000197134	ZNF257
chr19	22088443	T	A	ENST00000594947	ENSG00000197134	ZNF257
chr19	22088444	G	T	ENST00000594947	ENSG00000197134	ZNF257
chr19	22088447	G	T	ENST00000594947	ENSG00000197134	ZNF257
chr19	22088452	T	A	ENST00000594947	ENSG00000197134	ZNF257
chr19	22088453	G	T	ENST00000594947	ENSG00000197134	ZNF257
chr19	22088456	A	T	ENST00000594947	ENSG00000197134	ZNF257
chr19	22088475	C	A	ENST00000594947	ENSG00000197134	ZNF257
chr19	22088475	C	G	ENST00000594947	ENSG00000197134	ZNF257
chr19	22088486	C	T	ENST00000594947	ENSG00000197134	ZNF257
chr19	22088492	A	T	ENST00000594947	ENSG00000197134	ZNF257
chr19	22088507	A	T	ENST00000594947	ENSG00000197134	ZNF257
chr19	22088510	G	T	ENST00000594947	ENSG00000197134	ZNF257
chr19	22088513	A	T	ENST00000594947	ENSG00000197134	ZNF257
chr19	22088521	C	A	ENST00000594947	ENSG00000197134	ZNF257
chr19	22088521	C	G	ENST00000594947	ENSG00000197134	ZNF257
chr19	22088522	A	T	ENST00000594947	ENSG00000197134	ZNF257
chr19	22088527	T	A	ENST00000594947	ENSG00000197134	ZNF257
chr19	22088528	G	T	ENST00000594947	ENSG00000197134	ZNF257
chr19	22088531	G	T	ENST00000594947	ENSG00000197134	ZNF257
chr19	22088536	T	A	ENST00000594947	ENSG00000197134	ZNF257
chr19	22088540	A	T	ENST00000594947	ENSG00000197134	ZNF257
chr19	22088559	C	A	ENST00000594947	ENSG00000197134	ZNF257
chr19	22088559	C	G	ENST00000594947	ENSG00000197134	ZNF257
chr19	22088570	C	T	ENST00000594947	ENSG00000197134	ZNF257
chr19	22088576	A	T	ENST00000594947	ENSG00000197134	ZNF257
chr19	22088579	A	T	ENST00000594947	ENSG00000197134	ZNF257
chr19	22088591	A	T	ENST00000594947	ENSG00000197134	ZNF257
chr19	22088594	G	T	ENST00000594947	ENSG00000197134	ZNF257
chr19	22088597	A	T	ENST00000594947	ENSG00000197134	ZNF257
chr19	22088606	A	T	ENST00000594947	ENSG00000197134	ZNF257
chr19	22088611	T	A	ENST00000594947	ENSG00000197134	ZNF257
chr19	22088611	T	G	ENST00000594947	ENSG00000197134	ZNF257
chr19	22088615	G	T	ENST00000594947	ENSG00000197134	ZNF257
chr19	22088620	T	A	ENST00000594947	ENSG00000197134	ZNF257
chr19	22088623	C	A	ENST00000594947	ENSG00000197134	ZNF257
chr19	22088624	A	T	ENST00000594947	ENSG00000197134	ZNF257
chr19	22088633	A	T	ENST00000594947	ENSG00000197134	ZNF257
chr19	22088637	G	A	ENST00000594947	ENSG00000197134	ZNF257
chr19	22088638	G	A	ENST00000594947	ENSG00000197134	ZNF257
chr19	22088643	C	A	ENST00000594947	ENSG00000197134	ZNF257
chr19	22088643	C	G	ENST00000594947	ENSG00000197134	ZNF257
chr19	22088663	C	T	ENST00000594947	ENSG00000197134	ZNF257
chr19	22088669	A	T	ENST00000594947	ENSG00000197134	ZNF257
chr19	22088672	A	T	ENST00000594947	ENSG00000197134	ZNF257
chr19	22088684	G	T	ENST00000594947	ENSG00000197134	ZNF257
chr19	22088687	G	T	ENST00000594947	ENSG00000197134	ZNF257
chr19	22088690	A	T	ENST00000594947	ENSG00000197134	ZNF257
chr19	22088698	C	A	ENST00000594947	ENSG00000197134	ZNF257
chr19	22088698	C	G	ENST00000594947	ENSG00000197134	ZNF257
chr19	22088699	A	T	ENST00000594947	ENSG00000197134	ZNF257
chr19	22088704	T	A	ENST00000594947	ENSG00000197134	ZNF257
chr19	22088705	G	T	ENST00000594947	ENSG00000197134	ZNF257
chr19	22088708	G	T	ENST00000594947	ENSG00000197134	ZNF257
chr19	22088713	T	A	ENST00000594947	ENSG00000197134	ZNF257
chr19	22088717	A	T	ENST00000594947	ENSG00000197134	ZNF257
chr19	22088729	C	T	ENST00000594947	ENSG00000197134	ZNF257
chr19	22088736	C	A	ENST00000594947	ENSG00000197134	ZNF257
chr19	22088736	C	G	ENST00000594947	ENSG00000197134	ZNF257
chr19	22088747	C	T	ENST00000594947	ENSG00000197134	ZNF257
chr19	22088753	A	T	ENST00000594947	ENSG00000197134	ZNF257
chr19	22088768	G	T	ENST00000594947	ENSG00000197134	ZNF257
chr19	22088771	G	T	ENST00000594947	ENSG00000197134	ZNF257
chr19	22088774	A	T	ENST00000594947	ENSG00000197134	ZNF257
chr19	22088783	C	T	ENST00000594947	ENSG00000197134	ZNF257
chr19	22088788	T	A	ENST00000594947	ENSG00000197134	ZNF257
chr19	22088789	G	T	ENST00000594947	ENSG00000197134	ZNF257
chr19	22088792	G	T	ENST00000594947	ENSG00000197134	ZNF257
chr19	22088797	T	A	ENST00000594947	ENSG00000197134	ZNF257
chr19	22088801	A	T	ENST00000594947	ENSG00000197134	ZNF257
chr19	22088820	C	A	ENST00000594947	ENSG00000197134	ZNF257
chr19	22088820	C	G	ENST00000594947	ENSG00000197134	ZNF257
chr19	22088831	C	T	ENST00000594947	ENSG00000197134	ZNF257
chr19	22088837	A	T	ENST00000594947	ENSG00000197134	ZNF257
chr19	22088852	A	T	ENST00000594947	ENSG00000197134	ZNF257
chr19	22088855	G	T	ENST00000594947	ENSG00000197134	ZNF257
chr19	22088858	A	T	ENST00000594947	ENSG00000197134	ZNF257
chr19	22088866	C	A	ENST00000594947	ENSG00000197134	ZNF257
chr19	22088866	C	G	ENST00000594947	ENSG00000197134	ZNF257
chr19	22088867	A	T	ENST00000594947	ENSG00000197134	ZNF257
chr19	22088872	T	A	ENST00000594947	ENSG00000197134	ZNF257
chr19	22088873	G	T	ENST00000594947	ENSG00000197134	ZNF257
chr19	22088876	G	T	ENST00000594947	ENSG00000197134	ZNF257
chr19	22088881	T	A	ENST00000594947	ENSG00000197134	ZNF257
chr19	22088882	G	T	ENST00000594947	ENSG00000197134	ZNF257
chr19	22088885	A	T	ENST00000594947	ENSG00000197134	ZNF257
chr19	22088904	C	A	ENST00000594947	ENSG00000197134	ZNF257
chr19	22088904	C	G	ENST00000594947	ENSG00000197134	ZNF257
chr19	22088915	A	T	ENST00000594947	ENSG00000197134	ZNF257
chr19	22088921	A	T	ENST00000594947	ENSG00000197134	ZNF257
chr19	22088924	A	T	ENST00000594947	ENSG00000197134	ZNF257
chr19	22088936	A	T	ENST00000594947	ENSG00000197134	ZNF257
chr19	22088939	G	T	ENST00000594947	ENSG00000197134	ZNF257
chr19	22088942	A	T	ENST00000594947	ENSG00000197134	ZNF257
chr19	22088950	C	A	ENST00000594947	ENSG00000197134	ZNF257
chr19	22088950	C	G	ENST00000594947	ENSG00000197134	ZNF257
chr19	22088951	A	T	ENST00000594947	ENSG00000197134	ZNF257
chr19	22088956	T	A	ENST00000594947	ENSG00000197134	ZNF257
chr19	22088960	G	T	ENST00000594947	ENSG00000197134	ZNF257
chr19	22088965	T	A	ENST00000594947	ENSG00000197134	ZNF257
chr19	22088965	T	G	ENST00000594947	ENSG00000197134	ZNF257
chr19	22088968	C	A	ENST00000594947	ENSG00000197134	ZNF257
chr19	22088969	A	T	ENST00000594947	ENSG00000197134	ZNF257
chr19	22088982	G	A	ENST00000594947	ENSG00000197134	ZNF257
chr19	22088983	G	A	ENST00000594947	ENSG00000197134	ZNF257
chr19	22088988	C	A	ENST00000594947	ENSG00000197134	ZNF257
chr19	22088988	C	G	ENST00000594947	ENSG00000197134	ZNF257
chr19	22089008	C	T	ENST00000594947	ENSG00000197134	ZNF257
chr19	22089014	A	T	ENST00000594947	ENSG00000197134	ZNF257
chr19	22089029	G	T	ENST00000594947	ENSG00000197134	ZNF257
chr19	22089032	G	T	ENST00000594947	ENSG00000197134	ZNF257
chr19	22089035	A	T	ENST00000594947	ENSG00000197134	ZNF257
chr19	22089043	C	A	ENST00000594947	ENSG00000197134	ZNF257
chr19	22089043	C	G	ENST00000594947	ENSG00000197134	ZNF257
chr19	22089044	A	T	ENST00000594947	ENSG00000197134	ZNF257
chr19	22089049	T	A	ENST00000594947	ENSG00000197134	ZNF257
chr19	22089050	G	T	ENST00000594947	ENSG00000197134	ZNF257
chr19	22089053	G	T	ENST00000594947	ENSG00000197134	ZNF257
chr19	22089058	T	A	ENST00000594947	ENSG00000197134	ZNF257
chr19	22089062	A	T	ENST00000594947	ENSG00000197134	ZNF257
chr19	22089081	C	A	ENST00000594947	ENSG00000197134	ZNF257
chr19	22089081	C	G	ENST00000594947	ENSG00000197134	ZNF257
chr19	22089085	C	A	ENST00000594947	ENSG00000197134	ZNF257
chr19	22089085	C	G	ENST00000594947	ENSG00000197134	ZNF257
chr19	22089092	C	T	ENST00000594947	ENSG00000197134	ZNF257
chr19	22089098	A	T	ENST00000594947	ENSG00000197134	ZNF257
chr19	22089113	G	T	ENST00000594947	ENSG00000197134	ZNF257
chr19	22089116	G	T	ENST00000594947	ENSG00000197134	ZNF257
chr19	22089119	A	T	ENST00000594947	ENSG00000197134	ZNF257
chr19	22089127	C	A	ENST00000594947	ENSG00000197134	ZNF257
chr19	22089127	C	G	ENST00000594947	ENSG00000197134	ZNF257
chr19	22089128	A	T	ENST00000594947	ENSG00000197134	ZNF257
chr19	22089133	T	A	ENST00000594947	ENSG00000197134	ZNF257
chr19	22089134	G	T	ENST00000594947	ENSG00000197134	ZNF257
chr19	22089137	G	T	ENST00000594947	ENSG00000197134	ZNF257
chr19	22089142	T	A	ENST00000594947	ENSG00000197134	ZNF257
chr19	22089146	A	T	ENST00000594947	ENSG00000197134	ZNF257
chr19	22089158	C	T	ENST00000594947	ENSG00000197134	ZNF257
chr19	22089165	C	A	ENST00000594947	ENSG00000197134	ZNF257
chr19	22089165	C	G	ENST00000594947	ENSG00000197134	ZNF257
chr19	22089176	C	T	ENST00000594947	ENSG00000197134	ZNF257
chr19	22089182	A	T	ENST00000594947	ENSG00000197134	ZNF257
chr19	22089200	G	T	ENST00000594947	ENSG00000197134	ZNF257
chr19	22089203	A	T	ENST00000594947	ENSG00000197134	ZNF257
chr19	22089211	C	A	ENST00000594947	ENSG00000197134	ZNF257
chr19	22089211	C	G	ENST00000594947	ENSG00000197134	ZNF257
chr19	22089212	A	T	ENST00000594947	ENSG00000197134	ZNF257
chr19	22089217	T	A	ENST00000594947	ENSG00000197134	ZNF257
chr19	22089218	G	T	ENST00000594947	ENSG00000197134	ZNF257
chr19	22089221	G	T	ENST00000594947	ENSG00000197134	ZNF257
chr19	22089226	T	A	ENST00000594947	ENSG00000197134	ZNF257
chr19	22089230	A	T	ENST00000594947	ENSG00000197134	ZNF257
chr19	22089249	C	A	ENST00000594947	ENSG00000197134	ZNF257
chr19	22089249	C	G	ENST00000594947	ENSG00000197134	ZNF257
chr19	22089260	C	T	ENST00000594947	ENSG00000197134	ZNF257
chr19	22089266	A	T	ENST00000594947	ENSG00000197134	ZNF257
chr19	22089281	G	T	ENST00000594947	ENSG00000197134	ZNF257
chr19	22089284	G	T	ENST00000594947	ENSG00000197134	ZNF257
chr19	22089287	A	T	ENST00000594947	ENSG00000197134	ZNF257
chr19	22089295	C	A	ENST00000594947	ENSG00000197134	ZNF257
chr19	22089295	C	G	ENST00000594947	ENSG00000197134	ZNF257
chr19	22089296	A	T	ENST00000594947	ENSG00000197134	ZNF257
chr19	22089301	T	A	ENST00000594947	ENSG00000197134	ZNF257
chr19	22089302	G	T	ENST00000594947	ENSG00000197134	ZNF257
chr19	22089305	G	T	ENST00000594947	ENSG00000197134	ZNF257
chr19	22089310	T	A	ENST00000594947	ENSG00000197134	ZNF257
chr19	22089314	A	T	ENST00000594947	ENSG00000197134	ZNF257
chr19	22089333	C	A	ENST00000594947	ENSG00000197134	ZNF257
chr19	22089333	C	G	ENST00000594947	ENSG00000197134	ZNF257
chr19	22089337	C	A	ENST00000594947	ENSG00000197134	ZNF257
chr19	22089337	C	G	ENST00000594947	ENSG00000197134	ZNF257
chr19	22089350	A	T	ENST00000594947	ENSG00000197134	ZNF257
chr19	22089353	A	T	ENST00000594947	ENSG00000197134	ZNF257
chr19	22089365	G	T	ENST00000594947	ENSG00000197134	ZNF257
chr19	22089368	G	T	ENST00000594947	ENSG00000197134	ZNF257
chr19	22089380	A	T	ENST00000594947	ENSG00000197134	ZNF257
chr19	22089385	T	A	ENST00000594947	ENSG00000197134	ZNF257
chr19	22089385	T	G	ENST00000594947	ENSG00000197134	ZNF257
chr19	22089386	G	T	ENST00000594947	ENSG00000197134	ZNF257
chr19	22089389	G	T	ENST00000594947	ENSG00000197134	ZNF257
chr19	22089394	T	A	ENST00000594947	ENSG00000197134	ZNF257
chr19	22089398	A	T	ENST00000594947	ENSG00000197134	ZNF257
chr19	22089406	T	A	ENST00000594947	ENSG00000197134	ZNF257
chr19	22089417	C	A	ENST00000594947	ENSG00000197134	ZNF257
chr19	22089417	C	G	ENST00000594947	ENSG00000197134	ZNF257
chr19	22089428	A	T	ENST00000594947	ENSG00000197134	ZNF257
chr19	22089438	C	A	ENST00000594947	ENSG00000197134	ZNF257
chr19	22089438	C	G	ENST00000594947	ENSG00000197134	ZNF257
chr19	22179961	C	A	ENST00000397121	ENSG00000196109	ZNF676
chr19	22179964	C	A	ENST00000397121	ENSG00000196109	ZNF676
chr19	22179976	T	A	ENST00000397121	ENSG00000196109	ZNF676
chr19	22179979	T	A	ENST00000397121	ENSG00000196109	ZNF676
chr19	22179983	A	C	ENST00000397121	ENSG00000196109	ZNF676
chr19	22179983	A	T	ENST00000397121	ENSG00000196109	ZNF676
chr19	22179996	G	C	ENST00000397121	ENSG00000196109	ZNF676
chr19	22179996	G	T	ENST00000397121	ENSG00000196109	ZNF676
chr19	22180002	G	C	ENST00000397121	ENSG00000196109	ZNF676
chr19	22180002	G	T	ENST00000397121	ENSG00000196109	ZNF676
chr19	22180006	T	A	ENST00000397121	ENSG00000196109	ZNF676
chr19	22180015	T	A	ENST00000397121	ENSG00000196109	ZNF676
chr19	22180019	A	T	ENST00000397121	ENSG00000196109	ZNF676
chr19	22180024	C	A	ENST00000397121	ENSG00000196109	ZNF676
chr19	22180027	C	A	ENST00000397121	ENSG00000196109	ZNF676
chr19	22180028	A	T	ENST00000397121	ENSG00000196109	ZNF676
chr19	22180033	T	A	ENST00000397121	ENSG00000196109	ZNF676
chr19	22180034	G	C	ENST00000397121	ENSG00000196109	ZNF676
chr19	22180034	G	T	ENST00000397121	ENSG00000196109	ZNF676
chr19	22180042	T	A	ENST00000397121	ENSG00000196109	ZNF676
chr19	22180045	C	A	ENST00000397121	ENSG00000196109	ZNF676
chr19	22180048	C	A	ENST00000397121	ENSG00000196109	ZNF676
chr19	22180060	T	A	ENST00000397121	ENSG00000196109	ZNF676
chr19	22180063	T	A	ENST00000397121	ENSG00000196109	ZNF676
chr19	22180069	T	A	ENST00000397121	ENSG00000196109	ZNF676
chr19	22180080	G	C	ENST00000397121	ENSG00000196109	ZNF676
chr19	22180080	G	T	ENST00000397121	ENSG00000196109	ZNF676
chr19	22180087	T	A	ENST00000397121	ENSG00000196109	ZNF676
chr19	22180099	T	A	ENST00000397121	ENSG00000196109	ZNF676
chr19	22180103	A	T	ENST00000397121	ENSG00000196109	ZNF676
chr19	22180108	C	A	ENST00000397121	ENSG00000196109	ZNF676
chr19	22180111	C	A	ENST00000397121	ENSG00000196109	ZNF676
chr19	22180112	A	T	ENST00000397121	ENSG00000196109	ZNF676
chr19	22180117	T	A	ENST00000397121	ENSG00000196109	ZNF676
chr19	22180118	G	C	ENST00000397121	ENSG00000196109	ZNF676
chr19	22180118	G	T	ENST00000397121	ENSG00000196109	ZNF676
chr19	22180126	T	A	ENST00000397121	ENSG00000196109	ZNF676
chr19	22180129	C	A	ENST00000397121	ENSG00000196109	ZNF676
chr19	22180132	C	A	ENST00000397121	ENSG00000196109	ZNF676
chr19	22180147	T	A	ENST00000397121	ENSG00000196109	ZNF676
chr19	22180153	C	A	ENST00000397121	ENSG00000196109	ZNF676
chr19	22180164	G	T	ENST00000397121	ENSG00000196109	ZNF676
chr19	22180169	C	T	ENST00000397121	ENSG00000196109	ZNF676
chr19	22180170	C	T	ENST00000397121	ENSG00000196109	ZNF676
chr19	22180183	T	A	ENST00000397121	ENSG00000196109	ZNF676
chr19	22180187	A	T	ENST00000397121	ENSG00000196109	ZNF676
chr19	22180192	C	A	ENST00000397121	ENSG00000196109	ZNF676
chr19	22180195	C	A	ENST00000397121	ENSG00000196109	ZNF676
chr19	22180196	A	T	ENST00000397121	ENSG00000196109	ZNF676
chr19	22180201	T	A	ENST00000397121	ENSG00000196109	ZNF676
chr19	22180202	G	C	ENST00000397121	ENSG00000196109	ZNF676
chr19	22180202	G	T	ENST00000397121	ENSG00000196109	ZNF676
chr19	22180210	T	A	ENST00000397121	ENSG00000196109	ZNF676
chr19	22180213	C	A	ENST00000397121	ENSG00000196109	ZNF676
chr19	22180216	C	A	ENST00000397121	ENSG00000196109	ZNF676
chr19	22180231	T	A	ENST00000397121	ENSG00000196109	ZNF676
chr19	22180237	T	A	ENST00000397121	ENSG00000196109	ZNF676
chr19	22180248	G	C	ENST00000397121	ENSG00000196109	ZNF676
chr19	22180248	G	T	ENST00000397121	ENSG00000196109	ZNF676
chr19	22180267	T	A	ENST00000397121	ENSG00000196109	ZNF676
chr19	22180271	A	T	ENST00000397121	ENSG00000196109	ZNF676
chr19	22180276	C	A	ENST00000397121	ENSG00000196109	ZNF676
chr19	22180279	C	A	ENST00000397121	ENSG00000196109	ZNF676
chr19	22180280	A	T	ENST00000397121	ENSG00000196109	ZNF676
chr19	22180285	T	A	ENST00000397121	ENSG00000196109	ZNF676
chr19	22180286	G	C	ENST00000397121	ENSG00000196109	ZNF676
chr19	22180286	G	T	ENST00000397121	ENSG00000196109	ZNF676
chr19	22180294	T	A	ENST00000397121	ENSG00000196109	ZNF676
chr19	22180297	C	A	ENST00000397121	ENSG00000196109	ZNF676
chr19	22180312	T	A	ENST00000397121	ENSG00000196109	ZNF676
chr19	22180315	T	A	ENST00000397121	ENSG00000196109	ZNF676
chr19	22180321	T	A	ENST00000397121	ENSG00000196109	ZNF676
chr19	22180332	G	C	ENST00000397121	ENSG00000196109	ZNF676
chr19	22180332	G	T	ENST00000397121	ENSG00000196109	ZNF676
chr19	22180337	C	T	ENST00000397121	ENSG00000196109	ZNF676
chr19	22180338	C	T	ENST00000397121	ENSG00000196109	ZNF676
chr19	22180351	T	A	ENST00000397121	ENSG00000196109	ZNF676
chr19	22180355	A	T	ENST00000397121	ENSG00000196109	ZNF676
chr19	22180360	C	A	ENST00000397121	ENSG00000196109	ZNF676
chr19	22180363	C	A	ENST00000397121	ENSG00000196109	ZNF676
chr19	22180364	A	T	ENST00000397121	ENSG00000196109	ZNF676
chr19	22180369	T	A	ENST00000397121	ENSG00000196109	ZNF676
chr19	22180370	G	C	ENST00000397121	ENSG00000196109	ZNF676
chr19	22180370	G	T	ENST00000397121	ENSG00000196109	ZNF676
chr19	22180378	T	A	ENST00000397121	ENSG00000196109	ZNF676
chr19	22180381	C	A	ENST00000397121	ENSG00000196109	ZNF676
chr19	22180384	C	A	ENST00000397121	ENSG00000196109	ZNF676
chr19	22180396	T	A	ENST00000397121	ENSG00000196109	ZNF676
chr19	22180399	T	A	ENST00000397121	ENSG00000196109	ZNF676
chr19	22180405	C	A	ENST00000397121	ENSG00000196109	ZNF676
chr19	22180416	G	C	ENST00000397121	ENSG00000196109	ZNF676
chr19	22180416	G	T	ENST00000397121	ENSG00000196109	ZNF676
chr19	22180421	C	T	ENST00000397121	ENSG00000196109	ZNF676
chr19	22180422	C	T	ENST00000397121	ENSG00000196109	ZNF676
chr19	22180435	T	A	ENST00000397121	ENSG00000196109	ZNF676
chr19	22180439	A	T	ENST00000397121	ENSG00000196109	ZNF676
chr19	22180444	C	A	ENST00000397121	ENSG00000196109	ZNF676
chr19	22180447	C	A	ENST00000397121	ENSG00000196109	ZNF676
chr19	22180448	A	T	ENST00000397121	ENSG00000196109	ZNF676
chr19	22180453	T	A	ENST00000397121	ENSG00000196109	ZNF676
chr19	22180454	G	C	ENST00000397121	ENSG00000196109	ZNF676
chr19	22180454	G	T	ENST00000397121	ENSG00000196109	ZNF676
chr19	22180462	T	A	ENST00000397121	ENSG00000196109	ZNF676
chr19	22180465	C	A	ENST00000397121	ENSG00000196109	ZNF676
chr19	22180468	C	A	ENST00000397121	ENSG00000196109	ZNF676
chr19	22180480	T	A	ENST00000397121	ENSG00000196109	ZNF676
chr19	22180483	T	A	ENST00000397121	ENSG00000196109	ZNF676
chr19	22180489	C	A	ENST00000397121	ENSG00000196109	ZNF676
chr19	22180498	T	A	ENST00000397121	ENSG00000196109	ZNF676
chr19	22180500	G	C	ENST00000397121	ENSG00000196109	ZNF676
chr19	22180500	G	T	ENST00000397121	ENSG00000196109	ZNF676
chr19	22180506	G	C	ENST00000397121	ENSG00000196109	ZNF676
chr19	22180506	G	T	ENST00000397121	ENSG00000196109	ZNF676
chr19	22180519	T	A	ENST00000397121	ENSG00000196109	ZNF676
chr19	22180523	A	T	ENST00000397121	ENSG00000196109	ZNF676
chr19	22180528	C	A	ENST00000397121	ENSG00000196109	ZNF676
chr19	22180531	C	A	ENST00000397121	ENSG00000196109	ZNF676
chr19	22180532	A	T	ENST00000397121	ENSG00000196109	ZNF676
chr19	22180537	T	A	ENST00000397121	ENSG00000196109	ZNF676
chr19	22180538	G	C	ENST00000397121	ENSG00000196109	ZNF676
chr19	22180538	G	T	ENST00000397121	ENSG00000196109	ZNF676
chr19	22180546	T	A	ENST00000397121	ENSG00000196109	ZNF676
chr19	22180549	C	A	ENST00000397121	ENSG00000196109	ZNF676
chr19	22180552	C	A	ENST00000397121	ENSG00000196109	ZNF676
chr19	22180567	T	A	ENST00000397121	ENSG00000196109	ZNF676
chr19	22180584	G	C	ENST00000397121	ENSG00000196109	ZNF676
chr19	22180584	G	T	ENST00000397121	ENSG00000196109	ZNF676
chr19	22180591	T	A	ENST00000397121	ENSG00000196109	ZNF676
chr19	22180603	T	A	ENST00000397121	ENSG00000196109	ZNF676
chr19	22180607	A	T	ENST00000397121	ENSG00000196109	ZNF676
chr19	22180612	C	A	ENST00000397121	ENSG00000196109	ZNF676
chr19	22180615	C	A	ENST00000397121	ENSG00000196109	ZNF676
chr19	22180616	A	T	ENST00000397121	ENSG00000196109	ZNF676
chr19	22180621	T	A	ENST00000397121	ENSG00000196109	ZNF676
chr19	22180622	G	C	ENST00000397121	ENSG00000196109	ZNF676
chr19	22180622	G	T	ENST00000397121	ENSG00000196109	ZNF676
chr19	22180630	T	A	ENST00000397121	ENSG00000196109	ZNF676
chr19	22180633	C	A	ENST00000397121	ENSG00000196109	ZNF676
chr19	22180636	C	A	ENST00000397121	ENSG00000196109	ZNF676
chr19	22180651	T	A	ENST00000397121	ENSG00000196109	ZNF676
chr19	22180657	T	A	ENST00000397121	ENSG00000196109	ZNF676
chr19	22180668	G	C	ENST00000397121	ENSG00000196109	ZNF676
chr19	22180668	G	T	ENST00000397121	ENSG00000196109	ZNF676
chr19	22180675	G	A	ENST00000397121	ENSG00000196109	ZNF676
chr19	22180687	T	A	ENST00000397121	ENSG00000196109	ZNF676
chr19	22180691	G	T	ENST00000397121	ENSG00000196109	ZNF676
chr19	22180696	C	A	ENST00000397121	ENSG00000196109	ZNF676
chr19	22180699	C	A	ENST00000397121	ENSG00000196109	ZNF676
chr19	22180700	A	T	ENST00000397121	ENSG00000196109	ZNF676
chr19	22180705	T	A	ENST00000397121	ENSG00000196109	ZNF676
chr19	22180706	G	C	ENST00000397121	ENSG00000196109	ZNF676
chr19	22180706	G	T	ENST00000397121	ENSG00000196109	ZNF676
chr19	22180714	T	A	ENST00000397121	ENSG00000196109	ZNF676
chr19	22180717	C	A	ENST00000397121	ENSG00000196109	ZNF676
chr19	22180720	C	A	ENST00000397121	ENSG00000196109	ZNF676
chr19	22180732	T	A	ENST00000397121	ENSG00000196109	ZNF676
chr19	22180735	T	A	ENST00000397121	ENSG00000196109	ZNF676
chr19	22180741	C	A	ENST00000397121	ENSG00000196109	ZNF676
chr19	22180752	G	C	ENST00000397121	ENSG00000196109	ZNF676
chr19	22180752	G	T	ENST00000397121	ENSG00000196109	ZNF676
chr19	22180757	C	T	ENST00000397121	ENSG00000196109	ZNF676
chr19	22180758	C	T	ENST00000397121	ENSG00000196109	ZNF676
chr19	22180771	T	A	ENST00000397121	ENSG00000196109	ZNF676
chr19	22180775	A	T	ENST00000397121	ENSG00000196109	ZNF676
chr19	22180780	C	A	ENST00000397121	ENSG00000196109	ZNF676
chr19	22180783	C	A	ENST00000397121	ENSG00000196109	ZNF676
chr19	22180784	A	T	ENST00000397121	ENSG00000196109	ZNF676
chr19	22180789	T	A	ENST00000397121	ENSG00000196109	ZNF676
chr19	22180790	G	C	ENST00000397121	ENSG00000196109	ZNF676
chr19	22180790	G	T	ENST00000397121	ENSG00000196109	ZNF676
chr19	22180798	T	A	ENST00000397121	ENSG00000196109	ZNF676
chr19	22180801	C	A	ENST00000397121	ENSG00000196109	ZNF676
chr19	22180804	C	A	ENST00000397121	ENSG00000196109	ZNF676
chr19	22180816	T	A	ENST00000397121	ENSG00000196109	ZNF676
chr19	22180819	T	A	ENST00000397121	ENSG00000196109	ZNF676
chr19	22180825	C	A	ENST00000397121	ENSG00000196109	ZNF676
chr19	22180834	T	A	ENST00000397121	ENSG00000196109	ZNF676
chr19	22180836	G	C	ENST00000397121	ENSG00000196109	ZNF676
chr19	22180836	G	T	ENST00000397121	ENSG00000196109	ZNF676
chr19	22180842	G	T	ENST00000397121	ENSG00000196109	ZNF676
chr19	22180855	T	A	ENST00000397121	ENSG00000196109	ZNF676
chr19	22180859	A	T	ENST00000397121	ENSG00000196109	ZNF676
chr19	22180864	C	A	ENST00000397121	ENSG00000196109	ZNF676
chr19	22180867	C	A	ENST00000397121	ENSG00000196109	ZNF676
chr19	22180868	A	T	ENST00000397121	ENSG00000196109	ZNF676
chr19	22180873	T	A	ENST00000397121	ENSG00000196109	ZNF676
chr19	22180874	G	C	ENST00000397121	ENSG00000196109	ZNF676
chr19	22180874	G	T	ENST00000397121	ENSG00000196109	ZNF676
chr19	22180882	T	A	ENST00000397121	ENSG00000196109	ZNF676
chr19	22180885	C	A	ENST00000397121	ENSG00000196109	ZNF676
chr19	22180888	C	A	ENST00000397121	ENSG00000196109	ZNF676
chr19	22180903	T	A	ENST00000397121	ENSG00000196109	ZNF676
chr19	22180920	G	C	ENST00000397121	ENSG00000196109	ZNF676
chr19	22180920	G	T	ENST00000397121	ENSG00000196109	ZNF676
chr19	22180936	C	A	ENST00000397121	ENSG00000196109	ZNF676
chr19	22180939	T	A	ENST00000397121	ENSG00000196109	ZNF676
chr19	22180943	A	T	ENST00000397121	ENSG00000196109	ZNF676
chr19	22180948	C	A	ENST00000397121	ENSG00000196109	ZNF676
chr19	22180951	C	A	ENST00000397121	ENSG00000196109	ZNF676
chr19	22180952	A	T	ENST00000397121	ENSG00000196109	ZNF676
chr19	22180957	T	A	ENST00000397121	ENSG00000196109	ZNF676
chr19	22180958	G	C	ENST00000397121	ENSG00000196109	ZNF676
chr19	22180958	G	T	ENST00000397121	ENSG00000196109	ZNF676
chr19	22180966	T	A	ENST00000397121	ENSG00000196109	ZNF676
chr19	22180969	C	A	ENST00000397121	ENSG00000196109	ZNF676
chr19	22180972	C	A	ENST00000397121	ENSG00000196109	ZNF676
chr19	22180987	T	A	ENST00000397121	ENSG00000196109	ZNF676
chr19	22180993	T	A	ENST00000397121	ENSG00000196109	ZNF676
chr19	22181004	G	C	ENST00000397121	ENSG00000196109	ZNF676
chr19	22181004	G	T	ENST00000397121	ENSG00000196109	ZNF676
chr19	22181011	G	A	ENST00000397121	ENSG00000196109	ZNF676
chr19	22181023	T	A	ENST00000397121	ENSG00000196109	ZNF676
chr19	22181027	A	T	ENST00000397121	ENSG00000196109	ZNF676
chr19	22181032	C	A	ENST00000397121	ENSG00000196109	ZNF676
chr19	22181035	C	A	ENST00000397121	ENSG00000196109	ZNF676
chr19	22181036	A	T	ENST00000397121	ENSG00000196109	ZNF676
chr19	22181041	T	A	ENST00000397121	ENSG00000196109	ZNF676
chr19	22181042	G	C	ENST00000397121	ENSG00000196109	ZNF676
chr19	22181042	G	T	ENST00000397121	ENSG00000196109	ZNF676
chr19	22181050	T	A	ENST00000397121	ENSG00000196109	ZNF676
chr19	22181053	C	A	ENST00000397121	ENSG00000196109	ZNF676
chr19	22181056	C	A	ENST00000397121	ENSG00000196109	ZNF676
chr19	22181071	T	A	ENST00000397121	ENSG00000196109	ZNF676
chr19	22181077	T	A	ENST00000397121	ENSG00000196109	ZNF676
chr19	22181088	G	C	ENST00000397121	ENSG00000196109	ZNF676
chr19	22181088	G	T	ENST00000397121	ENSG00000196109	ZNF676
chr19	22181095	T	A	ENST00000397121	ENSG00000196109	ZNF676
chr19	22181107	T	A	ENST00000397121	ENSG00000196109	ZNF676
chr19	22181111	A	T	ENST00000397121	ENSG00000196109	ZNF676
chr19	22181116	C	A	ENST00000397121	ENSG00000196109	ZNF676
chr19	22181119	C	A	ENST00000397121	ENSG00000196109	ZNF676
chr19	22181120	A	T	ENST00000397121	ENSG00000196109	ZNF676
chr19	22181125	T	A	ENST00000397121	ENSG00000196109	ZNF676
chr19	22181126	G	C	ENST00000397121	ENSG00000196109	ZNF676
chr19	22181126	G	T	ENST00000397121	ENSG00000196109	ZNF676
chr19	22181134	T	A	ENST00000397121	ENSG00000196109	ZNF676
chr19	22181137	C	A	ENST00000397121	ENSG00000196109	ZNF676
chr19	22181140	C	A	ENST00000397121	ENSG00000196109	ZNF676
chr19	22181155	T	A	ENST00000397121	ENSG00000196109	ZNF676
chr19	22181156	A	C	ENST00000397121	ENSG00000196109	ZNF676
chr19	22181156	A	T	ENST00000397121	ENSG00000196109	ZNF676
chr19	22181159	A	C	ENST00000397121	ENSG00000196109	ZNF676
chr19	22181159	A	T	ENST00000397121	ENSG00000196109	ZNF676
chr19	22181172	G	C	ENST00000397121	ENSG00000196109	ZNF676
chr19	22181172	G	T	ENST00000397121	ENSG00000196109	ZNF676
chr19	22181177	C	T	ENST00000397121	ENSG00000196109	ZNF676
chr19	22181178	C	T	ENST00000397121	ENSG00000196109	ZNF676
chr19	22181191	T	A	ENST00000397121	ENSG00000196109	ZNF676
chr19	22181200	C	A	ENST00000397121	ENSG00000196109	ZNF676
chr19	22181203	C	A	ENST00000397121	ENSG00000196109	ZNF676
chr19	22181204	A	T	ENST00000397121	ENSG00000196109	ZNF676
chr19	22181209	T	A	ENST00000397121	ENSG00000196109	ZNF676
chr19	22181210	G	C	ENST00000397121	ENSG00000196109	ZNF676
chr19	22181210	G	T	ENST00000397121	ENSG00000196109	ZNF676
chr19	22181221	C	A	ENST00000397121	ENSG00000196109	ZNF676
chr19	22181224	T	A	ENST00000397121	ENSG00000196109	ZNF676
chr19	22181228	A	C	ENST00000397121	ENSG00000196109	ZNF676
chr19	22181228	A	T	ENST00000397121	ENSG00000196109	ZNF676
chr19	22181236	T	A	ENST00000397121	ENSG00000196109	ZNF676
chr19	22181239	C	A	ENST00000397121	ENSG00000196109	ZNF676
chr19	22181245	G	A	ENST00000397121	ENSG00000196109	ZNF676
chr19	22181256	G	C	ENST00000397121	ENSG00000196109	ZNF676	FALSE	FALSE
chr19	22181256	G	T	ENST00000397121	ENSG00000196109	ZNF676	FALSE	FALSE
chr19	22181264	G	T	ENST00000397121	ENSG00000196109	ZNF676	FALSE	FALSE
chr19	22181271	G	C	ENST00000397121	ENSG00000196109	ZNF676	FALSE	FALSE
chr19	22181271	G	T	ENST00000397121	ENSG00000196109	ZNF676	FALSE	FALSE
chr19	22181275	T	A	ENST00000397121	ENSG00000196109	ZNF676	FALSE	FALSE
chr19	22181279	A	C	ENST00000397121	ENSG00000196109	ZNF676	FALSE	FALSE
chr19	22181279	A	T	ENST00000397121	ENSG00000196109	ZNF676	FALSE	FALSE
chr19	22181284	C	A	ENST00000397121	ENSG00000196109	ZNF676	FALSE	FALSE
chr19	22181287	T	A	ENST00000397121	ENSG00000196109	ZNF676	FALSE	FALSE
chr19	22181288	A	T	ENST00000397121	ENSG00000196109	ZNF676	FALSE	FALSE
chr19	22181293	T	A	ENST00000397121	ENSG00000196109	ZNF676	FALSE	FALSE
chr19	22181295	A	T	ENST00000397121	ENSG00000196109	ZNF676	FALSE	FALSE
chr19	22181302	T	A	ENST00000397121	ENSG00000196109	ZNF676	FALSE	FALSE
chr19	22181305	C	A	ENST00000397121	ENSG00000196109	ZNF676	FALSE	FALSE
chr19	22181308	C	A	ENST00000397121	ENSG00000196109	ZNF676	FALSE	FALSE
chr19	22181323	T	A	ENST00000397121	ENSG00000196109	ZNF676	FALSE	FALSE
chr19	22181329	T	A	ENST00000397121	ENSG00000196109	ZNF676	FALSE	FALSE
chr19	22181334	G	C	ENST00000397121	ENSG00000196109	ZNF676	FALSE	FALSE
chr19	22181334	G	T	ENST00000397121	ENSG00000196109	ZNF676	FALSE	FALSE
chr19	22181340	G	C	ENST00000397121	ENSG00000196109	ZNF676	FALSE	FALSE
chr19	22181340	G	T	ENST00000397121	ENSG00000196109	ZNF676	FALSE	FALSE
chr19	22181342	A	T	ENST00000397121	ENSG00000196109	ZNF676	FALSE	FALSE
chr19	22181347	T	A	ENST00000397121	ENSG00000196109	ZNF676	FALSE	FALSE
chr19	22181363	A	C	ENST00000397121	ENSG00000196109	ZNF676	FALSE	FALSE
chr19	22181363	A	T	ENST00000397121	ENSG00000196109	ZNF676	FALSE	FALSE
chr19	22181368	T	A	ENST00000397121	ENSG00000196109	ZNF676	FALSE	FALSE
chr19	22181372	A	T	ENST00000397121	ENSG00000196109	ZNF676	FALSE	FALSE
chr19	22181377	G	A	ENST00000397121	ENSG00000196109	ZNF676	FALSE	FALSE
chr19	22181386	T	A	ENST00000397121	ENSG00000196109	ZNF676	FALSE	FALSE
chr19	22181392	G	A	ENST00000397121	ENSG00000196109	ZNF676	FALSE	FALSE
chr19	22181403	A	C	ENST00000397121	ENSG00000196109	ZNF676	FALSE	FALSE
chr19	22181403	A	T	ENST00000397121	ENSG00000196109	ZNF676	FALSE	FALSE
chr19	22181410	G	A	ENST00000397121	ENSG00000196109	ZNF676	FALSE	FALSE
chr19	22181419	T	A	ENST00000397121	ENSG00000196109	ZNF676	FALSE	FALSE
chr19	22181423	A	C	ENST00000397121	ENSG00000196109	ZNF676	FALSE	FALSE
chr19	22181423	A	T	ENST00000397121	ENSG00000196109	ZNF676	FALSE	FALSE
chr19	22181431	C	A	ENST00000397121	ENSG00000196109	ZNF676	FALSE	FALSE
chr19	22181434	T	A	ENST00000397121	ENSG00000196109	ZNF676	FALSE	FALSE
chr19	22181444	A	T	ENST00000397121	ENSG00000196109	ZNF676	FALSE	FALSE
chr19	22181449	C	A	ENST00000397121	ENSG00000196109	ZNF676	FALSE	FALSE
chr19	22181462	A	T	ENST00000397121	ENSG00000196109	ZNF676	FALSE	FALSE
chr19	22181473	T	A	ENST00000397121	ENSG00000196109	ZNF676	FALSE	FALSE
chr19	22181475	A	C	ENST00000397121	ENSG00000196109	ZNF676	FALSE	FALSE
chr19	22181475	A	T	ENST00000397121	ENSG00000196109	ZNF676	FALSE	FALSE
chr19	22181481	A	C	ENST00000397121	ENSG00000196109	ZNF676	FALSE	FALSE
chr19	22181481	A	T	ENST00000397121	ENSG00000196109	ZNF676	FALSE	FALSE
chr19	22181488	C	A	ENST00000397121	ENSG00000196109	ZNF676	FALSE	FALSE
chr19	22181494	C	A	ENST00000397121	ENSG00000196109	ZNF676	FALSE	FALSE
chr19	22181495	A	T	ENST00000397121	ENSG00000196109	ZNF676	FALSE	FALSE
chr19	22181500	T	A	ENST00000397121	ENSG00000196109	ZNF676	FALSE	FALSE
chr19	22181504	A	C	ENST00000397121	ENSG00000196109	ZNF676	FALSE	FALSE
chr19	22181504	A	T	ENST00000397121	ENSG00000196109	ZNF676	FALSE	FALSE
chr19	22181509	T	A	ENST00000397121	ENSG00000196109	ZNF676	FALSE	FALSE
chr19	22181512	T	A	ENST00000397121	ENSG00000196109	ZNF676	FALSE	FALSE
chr19	22181514	A	T	ENST00000397121	ENSG00000196109	ZNF676	FALSE	FALSE
chr19	22181524	T	A	ENST00000397121	ENSG00000196109	ZNF676	FALSE	FALSE
chr19	22181527	G	A	ENST00000397121	ENSG00000196109	ZNF676	FALSE	FALSE
chr19	22181539	C	A	ENST00000397121	ENSG00000196109	ZNF676	FALSE	FALSE
chr19	22181548	G	A	ENST00000397121	ENSG00000196109	ZNF676	FALSE	FALSE
chr19	22181551	C	A	ENST00000397121	ENSG00000196109	ZNF676	FALSE	FALSE
chr19	22181555	C	T	ENST00000397121	ENSG00000196109	ZNF676	FALSE	FALSE
chr19	22181556	C	T	ENST00000397121	ENSG00000196109	ZNF676	FALSE	FALSE
chr19	22181563	C	A	ENST00000397121	ENSG00000196109	ZNF676	FALSE	FALSE
chr19	22181566	G	A	ENST00000397121	ENSG00000196109	ZNF676	FALSE	FALSE
chr19	22181579	A	T	ENST00000397121	ENSG00000196109	ZNF676	FALSE	FALSE
chr19	22181587	C	A	ENST00000397121	ENSG00000196109	ZNF676	TRUE	FALSE
chr19	22181587	C	G	ENST00000397121	ENSG00000196109	ZNF676	TRUE	FALSE
chr19	22181587	C	T	ENST00000397121	ENSG00000196109	ZNF676	TRUE	FALSE
chr19	22181588	T	A	ENST00000397121	ENSG00000196109	ZNF676	TRUE	FALSE
chr19	22181588	T	C	ENST00000397121	ENSG00000196109	ZNF676	TRUE	FALSE
chr19	22181588	T	G	ENST00000397121	ENSG00000196109	ZNF676	TRUE	FALSE
chr19	22193014	A	C	ENST00000397121	ENSG00000196109	ZNF676	TRUE	FALSE
chr19	22193014	A	G	ENST00000397121	ENSG00000196109	ZNF676	TRUE	FALSE
chr19	22193014	A	T	ENST00000397121	ENSG00000196109	ZNF676	TRUE	FALSE
chr19	22193015	C	A	ENST00000397121	ENSG00000196109	ZNF676	TRUE	FALSE
chr19	22193015	C	G	ENST00000397121	ENSG00000196109	ZNF676	TRUE	FALSE
chr19	22193015	C	T	ENST00000397121	ENSG00000196109	ZNF676	TRUE	FALSE
chr19	22193025	C	A	ENST00000397121	ENSG00000196109	ZNF676	FALSE	FALSE
chr19	22193028	C	A	ENST00000397121	ENSG00000196109	ZNF676	FALSE	FALSE
chr19	22193037	C	A	ENST00000397121	ENSG00000196109	ZNF676	FALSE	FALSE
chr19	22193043	T	A	ENST00000397121	ENSG00000196109	ZNF676	FALSE	FALSE
chr19	22193046	T	A	ENST00000397121	ENSG00000196109	ZNF676	FALSE	FALSE
chr19	22193053	C	T	ENST00000397121	ENSG00000196109	ZNF676	FALSE	FALSE
chr19	22193054	C	T	ENST00000397121	ENSG00000196109	ZNF676	FALSE	FALSE
chr19	22193061	C	A	ENST00000397121	ENSG00000196109	ZNF676	FALSE	FALSE
chr19	22193064	T	A	ENST00000397121	ENSG00000196109	ZNF676	FALSE	FALSE
chr19	22193067	C	A	ENST00000397121	ENSG00000196109	ZNF676	TRUE	TRUE
chr19	22193070	G	A	ENST00000397121	ENSG00000196109	ZNF676	TRUE	TRUE
chr19	22193073	C	A	ENST00000397121	ENSG00000196109	ZNF676	TRUE	TRUE
chr19	22193097	T	A	ENST00000397121	ENSG00000196109	ZNF676	FALSE	FALSE
chr19	22193112	C	A	ENST00000397121	ENSG00000196109	ZNF676	TRUE	FALSE
chr19	22193112	C	G	ENST00000397121	ENSG00000196109	ZNF676	TRUE	FALSE
chr19	22193112	C	T	ENST00000397121	ENSG00000196109	ZNF676	TRUE	FALSE
chr19	22193113	T	A	ENST00000397121	ENSG00000196109	ZNF676	TRUE	FALSE
chr19	22193113	T	C	ENST00000397121	ENSG00000196109	ZNF676	TRUE	FALSE
chr19	22193113	T	G	ENST00000397121	ENSG00000196109	ZNF676	TRUE	FALSE
chr19	22196598	A	C	ENST00000397121	ENSG00000196109	ZNF676	TRUE	FALSE
chr19	22196598	A	G	ENST00000397121	ENSG00000196109	ZNF676	TRUE	FALSE
chr19	22196598	A	T	ENST00000397121	ENSG00000196109	ZNF676	TRUE	FALSE
chr19	22196599	C	A	ENST00000397121	ENSG00000196109	ZNF676	TRUE	FALSE
chr19	22196599	C	G	ENST00000397121	ENSG00000196109	ZNF676	TRUE	FALSE
chr19	22196599	C	T	ENST00000397121	ENSG00000196109	ZNF676	TRUE	FALSE
chr19	22196618	T	A	ENST00000397121	ENSG00000196109	ZNF676	FALSE	FALSE
chr19	22196619	G	C	ENST00000397121	ENSG00000196109	ZNF676	FALSE	FALSE
chr19	22196619	G	T	ENST00000397121	ENSG00000196109	ZNF676	FALSE	FALSE
chr19	22196627	C	A	ENST00000397121	ENSG00000196109	ZNF676	FALSE	FALSE
chr19	22196629	A	C	ENST00000397121	ENSG00000196109	ZNF676	FALSE	FALSE
chr19	22196629	A	T	ENST00000397121	ENSG00000196109	ZNF676	FALSE	FALSE
chr19	22286550	G	T	ENST00000601693	ENSG00000196350	ZNF729	FALSE	FALSE
chr19	22286556	G	A	ENST00000601693	ENSG00000196350	ZNF729	FALSE	FALSE
chr19	22286556	G	C	ENST00000601693	ENSG00000196350	ZNF729	FALSE	FALSE
chr19	22286556	G	T	ENST00000601693	ENSG00000196350	ZNF729	FALSE	FALSE
chr19	22286557	T	A	ENST00000601693	ENSG00000196350	ZNF729	FALSE	FALSE
chr19	22286557	T	C	ENST00000601693	ENSG00000196350	ZNF729	FALSE	FALSE
chr19	22286557	T	G	ENST00000601693	ENSG00000196350	ZNF729	FALSE	FALSE
chr19	22303756	A	C	ENST00000601693	ENSG00000196350	ZNF729	TRUE	FALSE
chr19	22303756	A	G	ENST00000601693	ENSG00000196350	ZNF729	TRUE	FALSE
chr19	22303756	A	T	ENST00000601693	ENSG00000196350	ZNF729	TRUE	FALSE
chr19	22303757	G	A	ENST00000601693	ENSG00000196350	ZNF729	TRUE	FALSE
chr19	22303757	G	C	ENST00000601693	ENSG00000196350	ZNF729	TRUE	FALSE
chr19	22303757	G	T	ENST00000601693	ENSG00000196350	ZNF729	TRUE	FALSE
chr19	22303758	G	T	ENST00000601693	ENSG00000196350	ZNF729	FALSE	FALSE
chr19	22303765	T	A	ENST00000601693	ENSG00000196350	ZNF729	FALSE	FALSE
chr19	22303773	A	T	ENST00000601693	ENSG00000196350	ZNF729	FALSE	FALSE
chr19	22303788	G	T	ENST00000601693	ENSG00000196350	ZNF729	TRUE	FALSE
chr19	22303800	G	T	ENST00000601693	ENSG00000196350	ZNF729	TRUE	TRUE
chr19	22303803	G	T	ENST00000601693	ENSG00000196350	ZNF729	TRUE	TRUE
chr19	22303807	G	A	ENST00000601693	ENSG00000196350	ZNF729	TRUE	TRUE
chr19	22303808	G	A	ENST00000601693	ENSG00000196350	ZNF729	TRUE	TRUE
chr19	22303809	C	T	ENST00000601693	ENSG00000196350	ZNF729	TRUE	TRUE
chr19	22303814	C	A	ENST00000601693	ENSG00000196350	ZNF729	TRUE	TRUE
chr19	22303827	C	T	ENST00000601693	ENSG00000196350	ZNF729	TRUE	TRUE
chr19	22303830	C	T	ENST00000601693	ENSG00000196350	ZNF729	TRUE	TRUE
chr19	22303837	T	A	ENST00000601693	ENSG00000196350	ZNF729	TRUE	TRUE
chr19	22303837	T	G	ENST00000601693	ENSG00000196350	ZNF729	TRUE	TRUE
chr19	22303841	T	A	ENST00000601693	ENSG00000196350	ZNF729	TRUE	TRUE
chr19	22303841	T	G	ENST00000601693	ENSG00000196350	ZNF729	TRUE	TRUE
chr19	22303855	T	A	ENST00000601693	ENSG00000196350	ZNF729	TRUE	TRUE
chr19	22303855	T	G	ENST00000601693	ENSG00000196350	ZNF729	TRUE	TRUE
chr19	22303857	G	T	ENST00000601693	ENSG00000196350	ZNF729	TRUE	TRUE
chr19	22303865	C	A	ENST00000601693	ENSG00000196350	ZNF729	TRUE	TRUE
chr19	22303865	C	G	ENST00000601693	ENSG00000196350	ZNF729	TRUE	TRUE
chr19	22303866	A	T	ENST00000601693	ENSG00000196350	ZNF729	TRUE	TRUE
chr19	22303885	G	A	ENST00000601693	ENSG00000196350	ZNF729	TRUE	FALSE
chr19	22303885	G	C	ENST00000601693	ENSG00000196350	ZNF729	TRUE	FALSE
chr19	22303885	G	T	ENST00000601693	ENSG00000196350	ZNF729	TRUE	FALSE
chr19	22303886	T	A	ENST00000601693	ENSG00000196350	ZNF729	TRUE	FALSE
chr19	22303886	T	C	ENST00000601693	ENSG00000196350	ZNF729	TRUE	FALSE
chr19	22303886	T	G	ENST00000601693	ENSG00000196350	ZNF729	TRUE	FALSE
chr19	22304686	A	C	ENST00000601693	ENSG00000196350	ZNF729	TRUE	FALSE
chr19	22304686	A	G	ENST00000601693	ENSG00000196350	ZNF729	TRUE	FALSE
chr19	22304686	A	T	ENST00000601693	ENSG00000196350	ZNF729	TRUE	FALSE
chr19	22304687	G	A	ENST00000601693	ENSG00000196350	ZNF729	TRUE	FALSE
chr19	22304687	G	C	ENST00000601693	ENSG00000196350	ZNF729	TRUE	FALSE
chr19	22304687	G	T	ENST00000601693	ENSG00000196350	ZNF729	TRUE	FALSE
chr19	22304702	A	T	ENST00000601693	ENSG00000196350	ZNF729	TRUE	TRUE
chr19	22304712	T	A	ENST00000601693	ENSG00000196350	ZNF729	TRUE	TRUE
chr19	22304722	T	A	ENST00000601693	ENSG00000196350	ZNF729	TRUE	TRUE
chr19	22304726	A	T	ENST00000601693	ENSG00000196350	ZNF729	TRUE	TRUE
chr19	22304729	C	T	ENST00000601693	ENSG00000196350	ZNF729	TRUE	TRUE
chr19	22304735	A	T	ENST00000601693	ENSG00000196350	ZNF729	FALSE	FALSE
chr19	22304738	G	T	ENST00000601693	ENSG00000196350	ZNF729	FALSE	FALSE
chr19	22304745	G	A	ENST00000601693	ENSG00000196350	ZNF729	FALSE	FALSE
chr19	22304746	G	A	ENST00000601693	ENSG00000196350	ZNF729	FALSE	FALSE
chr19	22304753	A	T	ENST00000601693	ENSG00000196350	ZNF729	FALSE	FALSE
chr19	22304756	A	T	ENST00000601693	ENSG00000196350	ZNF729	FALSE	FALSE
chr19	22304762	G	T	ENST00000601693	ENSG00000196350	ZNF729	FALSE	FALSE
chr19	22304774	A	T	ENST00000601693	ENSG00000196350	ZNF729	FALSE	FALSE
chr19	22304784	G	A	ENST00000601693	ENSG00000196350	ZNF729	TRUE	FALSE
chr19	22304784	G	C	ENST00000601693	ENSG00000196350	ZNF729	TRUE	FALSE
chr19	22304784	G	T	ENST00000601693	ENSG00000196350	ZNF729	TRUE	FALSE
chr19	22304785	T	A	ENST00000601693	ENSG00000196350	ZNF729	TRUE	FALSE
chr19	22304785	T	C	ENST00000601693	ENSG00000196350	ZNF729	TRUE	FALSE
chr19	22304785	T	G	ENST00000601693	ENSG00000196350	ZNF729	TRUE	FALSE
chr19	22313669	A	C	ENST00000601693	ENSG00000196350	ZNF729	TRUE	FALSE
chr19	22313669	A	G	ENST00000601693	ENSG00000196350	ZNF729	TRUE	FALSE
chr19	22313669	A	T	ENST00000601693	ENSG00000196350	ZNF729	TRUE	FALSE
chr19	22313670	G	A	ENST00000601693	ENSG00000196350	ZNF729	TRUE	FALSE
chr19	22313670	G	C	ENST00000601693	ENSG00000196350	ZNF729	TRUE	FALSE
chr19	22313670	G	T	ENST00000601693	ENSG00000196350	ZNF729	TRUE	FALSE
chr19	22313691	C	T	ENST00000601693	ENSG00000196350	ZNF729	FALSE	FALSE
chr19	22313701	G	A	ENST00000601693	ENSG00000196350	ZNF729	FALSE	FALSE
chr19	22313702	G	A	ENST00000601693	ENSG00000196350	ZNF729	FALSE	FALSE
chr19	22313709	C	T	ENST00000601693	ENSG00000196350	ZNF729	FALSE	FALSE
chr19	22313718	A	T	ENST00000601693	ENSG00000196350	ZNF729	FALSE	FALSE
chr19	22313730	C	T	ENST00000601693	ENSG00000196350	ZNF729	FALSE	FALSE
chr19	22313733	G	T	ENST00000601693	ENSG00000196350	ZNF729	FALSE	FALSE
chr19	22313745	A	T	ENST00000601693	ENSG00000196350	ZNF729	FALSE	FALSE
chr19	22313753	T	A	ENST00000601693	ENSG00000196350	ZNF729	FALSE	FALSE
chr19	22313753	T	G	ENST00000601693	ENSG00000196350	ZNF729	FALSE	FALSE
chr19	22313757	A	T	ENST00000601693	ENSG00000196350	ZNF729	FALSE	FALSE
chr19	22313762	T	A	ENST00000601693	ENSG00000196350	ZNF729	FALSE	FALSE
chr19	22313763	G	T	ENST00000601693	ENSG00000196350	ZNF729	FALSE	FALSE
chr19	22313769	A	T	ENST00000601693	ENSG00000196350	ZNF729	FALSE	FALSE
chr19	22313776	T	A	ENST00000601693	ENSG00000196350	ZNF729	FALSE	FALSE
chr19	22313776	T	G	ENST00000601693	ENSG00000196350	ZNF729	FALSE	FALSE
chr19	22313778	C	T	ENST00000601693	ENSG00000196350	ZNF729	FALSE	FALSE
chr19	22313782	T	A	ENST00000601693	ENSG00000196350	ZNF729	FALSE	FALSE
chr19	22313782	T	G	ENST00000601693	ENSG00000196350	ZNF729	FALSE	FALSE
chr19	22313784	A	T	ENST00000601693	ENSG00000196350	ZNF729	FALSE	FALSE
chr19	22313787	A	T	ENST00000601693	ENSG00000196350	ZNF729	FALSE	FALSE
chr19	22313795	T	A	ENST00000601693	ENSG00000196350	ZNF729	FALSE	FALSE
chr19	22313796	A	T	ENST00000601693	ENSG00000196350	ZNF729	FALSE	FALSE
chr19	22313808	G	T	ENST00000601693	ENSG00000196350	ZNF729	FALSE	FALSE
chr19	22313814	A	T	ENST00000601693	ENSG00000196350	ZNF729	FALSE	FALSE
chr19	22313823	A	T	ENST00000601693	ENSG00000196350	ZNF729	FALSE	FALSE
chr19	22313826	G	T	ENST00000601693	ENSG00000196350	ZNF729	FALSE	FALSE
chr19	22313834	T	A	ENST00000601693	ENSG00000196350	ZNF729	FALSE	FALSE
chr19	22313834	T	G	ENST00000601693	ENSG00000196350	ZNF729	FALSE	FALSE
chr19	22313838	A	T	ENST00000601693	ENSG00000196350	ZNF729	FALSE	FALSE
chr19	22313847	C	T	ENST00000601693	ENSG00000196350	ZNF729	FALSE	FALSE
chr19	22313852	C	A	ENST00000601693	ENSG00000196350	ZNF729	FALSE	FALSE
chr19	22313865	C	T	ENST00000601693	ENSG00000196350	ZNF729	FALSE	FALSE
chr19	22313868	A	T	ENST00000601693	ENSG00000196350	ZNF729	FALSE	FALSE
chr19	22313871	A	T	ENST00000601693	ENSG00000196350	ZNF729	FALSE	FALSE
chr19	22313880	C	T	ENST00000601693	ENSG00000196350	ZNF729	FALSE	FALSE
chr19	22313885	T	A	ENST00000601693	ENSG00000196350	ZNF729	FALSE	FALSE
chr19	22313889	A	T	ENST00000601693	ENSG00000196350	ZNF729	FALSE	FALSE
chr19	22313898	A	T	ENST00000601693	ENSG00000196350	ZNF729	FALSE	FALSE
chr19	22313910	A	T	ENST00000601693	ENSG00000196350	ZNF729	FALSE	FALSE
chr19	22313915	T	A	ENST00000601693	ENSG00000196350	ZNF729	FALSE	FALSE
chr19	22313915	T	G	ENST00000601693	ENSG00000196350	ZNF729	FALSE	FALSE
chr19	22313917	C	A	ENST00000601693	ENSG00000196350	ZNF729	FALSE	FALSE
chr19	22313917	C	G	ENST00000601693	ENSG00000196350	ZNF729	FALSE	FALSE
chr19	22313922	A	T	ENST00000601693	ENSG00000196350	ZNF729	FALSE	FALSE
chr19	22313928	A	T	ENST00000601693	ENSG00000196350	ZNF729	FALSE	FALSE
chr19	22313934	A	T	ENST00000601693	ENSG00000196350	ZNF729	FALSE	FALSE
chr19	22313943	A	T	ENST00000601693	ENSG00000196350	ZNF729	FALSE	FALSE
chr19	22313946	A	T	ENST00000601693	ENSG00000196350	ZNF729	FALSE	FALSE
chr19	22313949	A	T	ENST00000601693	ENSG00000196350	ZNF729	FALSE	FALSE
chr19	22313958	A	T	ENST00000601693	ENSG00000196350	ZNF729	FALSE	FALSE
chr19	22313963	T	A	ENST00000601693	ENSG00000196350	ZNF729	FALSE	FALSE
chr19	22313967	A	T	ENST00000601693	ENSG00000196350	ZNF729	FALSE	FALSE
chr19	22313972	T	A	ENST00000601693	ENSG00000196350	ZNF729	FALSE	FALSE
chr19	22313976	A	T	ENST00000601693	ENSG00000196350	ZNF729	FALSE	FALSE
chr19	22313980	C	A	ENST00000601693	ENSG00000196350	ZNF729	FALSE	FALSE
chr19	22313980	C	G	ENST00000601693	ENSG00000196350	ZNF729	FALSE	FALSE
chr19	22313995	C	A	ENST00000601693	ENSG00000196350	ZNF729	FALSE	FALSE
chr19	22313995	C	G	ENST00000601693	ENSG00000196350	ZNF729	FALSE	FALSE
chr19	22313999	C	A	ENST00000601693	ENSG00000196350	ZNF729	FALSE	FALSE
chr19	22314001	T	A	ENST00000601693	ENSG00000196350	ZNF729	FALSE	FALSE
chr19	22314001	T	G	ENST00000601693	ENSG00000196350	ZNF729	FALSE	FALSE
chr19	22314006	C	T	ENST00000601693	ENSG00000196350	ZNF729	FALSE	FALSE
chr19	22314012	A	T	ENST00000601693	ENSG00000196350	ZNF729	FALSE	FALSE
chr19	22314015	A	T	ENST00000601693	ENSG00000196350	ZNF729	FALSE	FALSE
chr19	22314027	A	T	ENST00000601693	ENSG00000196350	ZNF729
chr19	22314030	C	T	ENST00000601693	ENSG00000196350	ZNF729
chr19	22314041	C	A	ENST00000601693	ENSG00000196350	ZNF729
chr19	22314041	C	G	ENST00000601693	ENSG00000196350	ZNF729
chr19	22314042	A	T	ENST00000601693	ENSG00000196350	ZNF729
chr19	22314047	T	A	ENST00000601693	ENSG00000196350	ZNF729
chr19	22314048	G	T	ENST00000601693	ENSG00000196350	ZNF729
chr19	22314051	G	T	ENST00000601693	ENSG00000196350	ZNF729
chr19	22314060	A	T	ENST00000601693	ENSG00000196350	ZNF729
chr19	22314069	A	T	ENST00000601693	ENSG00000196350	ZNF729
chr19	22314073	C	A	ENST00000601693	ENSG00000196350	ZNF729
chr19	22314079	C	A	ENST00000601693	ENSG00000196350	ZNF729
chr19	22314079	C	G	ENST00000601693	ENSG00000196350	ZNF729
chr19	22314090	A	T	ENST00000601693	ENSG00000196350	ZNF729
chr19	22314096	A	T	ENST00000601693	ENSG00000196350	ZNF729
chr19	22314111	G	T	ENST00000601693	ENSG00000196350	ZNF729
chr19	22314117	A	T	ENST00000601693	ENSG00000196350	ZNF729
chr19	22314125	C	A	ENST00000601693	ENSG00000196350	ZNF729
chr19	22314125	C	G	ENST00000601693	ENSG00000196350	ZNF729
chr19	22314126	A	T	ENST00000601693	ENSG00000196350	ZNF729
chr19	22314131	T	A	ENST00000601693	ENSG00000196350	ZNF729
chr19	22314131	T	G	ENST00000601693	ENSG00000196350	ZNF729
chr19	22314132	A	T	ENST00000601693	ENSG00000196350	ZNF729
chr19	22314135	A	T	ENST00000601693	ENSG00000196350	ZNF729
chr19	22314140	T	A	ENST00000601693	ENSG00000196350	ZNF729
chr19	22314153	A	T	ENST00000601693	ENSG00000196350	ZNF729
chr19	22314163	C	A	ENST00000601693	ENSG00000196350	ZNF729
chr19	22314163	C	G	ENST00000601693	ENSG00000196350	ZNF729
chr19	22314174	A	T	ENST00000601693	ENSG00000196350	ZNF729
chr19	22314180	A	T	ENST00000601693	ENSG00000196350	ZNF729
chr19	22314183	A	T	ENST00000601693	ENSG00000196350	ZNF729
chr19	22314195	G	T	ENST00000601693	ENSG00000196350	ZNF729
chr19	22314198	G	T	ENST00000601693	ENSG00000196350	ZNF729
chr19	22314210	A	T	ENST00000601693	ENSG00000196350	ZNF729
chr19	22314215	T	A	ENST00000601693	ENSG00000196350	ZNF729
chr19	22314216	G	T	ENST00000601693	ENSG00000196350	ZNF729
chr19	22314219	G	T	ENST00000601693	ENSG00000196350	ZNF729
chr19	22314224	T	A	ENST00000601693	ENSG00000196350	ZNF729
chr19	22314228	A	T	ENST00000601693	ENSG00000196350	ZNF729
chr19	22314240	C	T	ENST00000601693	ENSG00000196350	ZNF729
chr19	22314247	C	A	ENST00000601693	ENSG00000196350	ZNF729
chr19	22314247	C	G	ENST00000601693	ENSG00000196350	ZNF729
chr19	22314264	A	T	ENST00000601693	ENSG00000196350	ZNF729
chr19	22314267	A	T	ENST00000601693	ENSG00000196350	ZNF729
chr19	22314279	G	T	ENST00000601693	ENSG00000196350	ZNF729
chr19	22314282	G	T	ENST00000601693	ENSG00000196350	ZNF729
chr19	22314285	A	T	ENST00000601693	ENSG00000196350	ZNF729
chr19	22314293	C	A	ENST00000601693	ENSG00000196350	ZNF729
chr19	22314293	C	G	ENST00000601693	ENSG00000196350	ZNF729
chr19	22314294	A	T	ENST00000601693	ENSG00000196350	ZNF729
chr19	22314299	T	A	ENST00000601693	ENSG00000196350	ZNF729
chr19	22314300	G	T	ENST00000601693	ENSG00000196350	ZNF729
chr19	22314303	G	T	ENST00000601693	ENSG00000196350	ZNF729
chr19	22314308	T	A	ENST00000601693	ENSG00000196350	ZNF729
chr19	22314312	A	T	ENST00000601693	ENSG00000196350	ZNF729
chr19	22314321	A	T	ENST00000601693	ENSG00000196350	ZNF729
chr19	22314331	C	A	ENST00000601693	ENSG00000196350	ZNF729
chr19	22314331	C	G	ENST00000601693	ENSG00000196350	ZNF729
chr19	22314348	A	T	ENST00000601693	ENSG00000196350	ZNF729
chr19	22314366	G	T	ENST00000601693	ENSG00000196350	ZNF729
chr19	22314369	A	T	ENST00000601693	ENSG00000196350	ZNF729
chr19	22314377	C	A	ENST00000601693	ENSG00000196350	ZNF729
chr19	22314377	C	G	ENST00000601693	ENSG00000196350	ZNF729
chr19	22314378	A	T	ENST00000601693	ENSG00000196350	ZNF729
chr19	22314383	T	A	ENST00000601693	ENSG00000196350	ZNF729
chr19	22314384	G	T	ENST00000601693	ENSG00000196350	ZNF729
chr19	22314392	T	A	ENST00000601693	ENSG00000196350	ZNF729
chr19	22314396	A	T	ENST00000601693	ENSG00000196350	ZNF729
chr19	22314415	C	A	ENST00000601693	ENSG00000196350	ZNF729
chr19	22314415	C	G	ENST00000601693	ENSG00000196350	ZNF729
chr19	22314423	A	T	ENST00000601693	ENSG00000196350	ZNF729
chr19	22314426	A	T	ENST00000601693	ENSG00000196350	ZNF729
chr19	22314432	A	T	ENST00000601693	ENSG00000196350	ZNF729
chr19	22314447	G	T	ENST00000601693	ENSG00000196350	ZNF729
chr19	22314450	A	T	ENST00000601693	ENSG00000196350	ZNF729
chr19	22314453	A	T	ENST00000601693	ENSG00000196350	ZNF729
chr19	22314461	C	A	ENST00000601693	ENSG00000196350	ZNF729
chr19	22314461	C	G	ENST00000601693	ENSG00000196350	ZNF729
chr19	22314462	A	T	ENST00000601693	ENSG00000196350	ZNF729
chr19	22314468	G	T	ENST00000601693	ENSG00000196350	ZNF729
chr19	22314471	G	T	ENST00000601693	ENSG00000196350	ZNF729
chr19	22314476	T	A	ENST00000601693	ENSG00000196350	ZNF729
chr19	22314480	A	T	ENST00000601693	ENSG00000196350	ZNF729
chr19	22314492	C	T	ENST00000601693	ENSG00000196350	ZNF729
chr19	22314499	C	A	ENST00000601693	ENSG00000196350	ZNF729
chr19	22314499	C	G	ENST00000601693	ENSG00000196350	ZNF729
chr19	22314507	A	T	ENST00000601693	ENSG00000196350	ZNF729
chr19	22314510	A	T	ENST00000601693	ENSG00000196350	ZNF729
chr19	22314516	G	T	ENST00000601693	ENSG00000196350	ZNF729
chr19	22314531	G	T	ENST00000601693	ENSG00000196350	ZNF729
chr19	22314534	G	T	ENST00000601693	ENSG00000196350	ZNF729
chr19	22314537	A	T	ENST00000601693	ENSG00000196350	ZNF729
chr19	22314545	C	A	ENST00000601693	ENSG00000196350	ZNF729
chr19	22314545	C	G	ENST00000601693	ENSG00000196350	ZNF729
chr19	22314546	A	T	ENST00000601693	ENSG00000196350	ZNF729
chr19	22314551	T	A	ENST00000601693	ENSG00000196350	ZNF729
chr19	22314552	G	T	ENST00000601693	ENSG00000196350	ZNF729
chr19	22314555	G	T	ENST00000601693	ENSG00000196350	ZNF729
chr19	22314560	T	A	ENST00000601693	ENSG00000196350	ZNF729
chr19	22314564	A	T	ENST00000601693	ENSG00000196350	ZNF729
chr19	22314573	A	T	ENST00000601693	ENSG00000196350	ZNF729
chr19	22314577	G	A	ENST00000601693	ENSG00000196350	ZNF729
chr19	22314578	G	A	ENST00000601693	ENSG00000196350	ZNF729
chr19	22314583	C	A	ENST00000601693	ENSG00000196350	ZNF729
chr19	22314583	C	G	ENST00000601693	ENSG00000196350	ZNF729
chr19	22314585	A	T	ENST00000601693	ENSG00000196350	ZNF729
chr19	22314600	A	T	ENST00000601693	ENSG00000196350	ZNF729
chr19	22314615	G	T	ENST00000601693	ENSG00000196350	ZNF729
chr19	22314618	G	T	ENST00000601693	ENSG00000196350	ZNF729
chr19	22314621	A	T	ENST00000601693	ENSG00000196350	ZNF729
chr19	22314629	C	A	ENST00000601693	ENSG00000196350	ZNF729
chr19	22314629	C	G	ENST00000601693	ENSG00000196350	ZNF729
chr19	22314630	A	T	ENST00000601693	ENSG00000196350	ZNF729
chr19	22314635	T	A	ENST00000601693	ENSG00000196350	ZNF729
chr19	22314636	G	T	ENST00000601693	ENSG00000196350	ZNF729
chr19	22314639	G	T	ENST00000601693	ENSG00000196350	ZNF729
chr19	22314644	T	A	ENST00000601693	ENSG00000196350	ZNF729
chr19	22314648	A	T	ENST00000601693	ENSG00000196350	ZNF729
chr19	22314660	C	T	ENST00000601693	ENSG00000196350	ZNF729
chr19	22314667	C	A	ENST00000601693	ENSG00000196350	ZNF729
chr19	22314667	C	G	ENST00000601693	ENSG00000196350	ZNF729
chr19	22314675	A	T	ENST00000601693	ENSG00000196350	ZNF729
chr19	22314678	A	T	ENST00000601693	ENSG00000196350	ZNF729
chr19	22314684	A	T	ENST00000601693	ENSG00000196350	ZNF729
chr19	22314699	G	T	ENST00000601693	ENSG00000196350	ZNF729
chr19	22314702	A	T	ENST00000601693	ENSG00000196350	ZNF729
chr19	22314705	A	T	ENST00000601693	ENSG00000196350	ZNF729
chr19	22314713	C	A	ENST00000601693	ENSG00000196350	ZNF729
chr19	22314713	C	G	ENST00000601693	ENSG00000196350	ZNF729
chr19	22314714	A	T	ENST00000601693	ENSG00000196350	ZNF729
chr19	22314719	T	A	ENST00000601693	ENSG00000196350	ZNF729
chr19	22314720	G	T	ENST00000601693	ENSG00000196350	ZNF729
chr19	22314723	G	T	ENST00000601693	ENSG00000196350	ZNF729
chr19	22314728	T	A	ENST00000601693	ENSG00000196350	ZNF729
chr19	22314732	A	T	ENST00000601693	ENSG00000196350	ZNF729
chr19	22314751	C	A	ENST00000601693	ENSG00000196350	ZNF729
chr19	22314751	C	G	ENST00000601693	ENSG00000196350	ZNF729
chr19	22314762	A	T	ENST00000601693	ENSG00000196350	ZNF729
chr19	22314768	A	T	ENST00000601693	ENSG00000196350	ZNF729
chr19	22314786	G	T	ENST00000601693	ENSG00000196350	ZNF729
chr19	22314789	A	T	ENST00000601693	ENSG00000196350	ZNF729
chr19	22314797	C	A	ENST00000601693	ENSG00000196350	ZNF729
chr19	22314797	C	G	ENST00000601693	ENSG00000196350	ZNF729
chr19	22314798	A	T	ENST00000601693	ENSG00000196350	ZNF729
chr19	22314803	T	A	ENST00000601693	ENSG00000196350	ZNF729
chr19	22314804	G	T	ENST00000601693	ENSG00000196350	ZNF729
chr19	22314807	G	T	ENST00000601693	ENSG00000196350	ZNF729
chr19	22314812	T	A	ENST00000601693	ENSG00000196350	ZNF729
chr19	22314816	A	T	ENST00000601693	ENSG00000196350	ZNF729
chr19	22314828	C	T	ENST00000601693	ENSG00000196350	ZNF729
chr19	22314835	C	A	ENST00000601693	ENSG00000196350	ZNF729
chr19	22314835	C	G	ENST00000601693	ENSG00000196350	ZNF729
chr19	22314846	A	T	ENST00000601693	ENSG00000196350	ZNF729
chr19	22314852	A	T	ENST00000601693	ENSG00000196350	ZNF729
chr19	22314867	G	T	ENST00000601693	ENSG00000196350	ZNF729
chr19	22314870	G	T	ENST00000601693	ENSG00000196350	ZNF729
chr19	22314873	A	T	ENST00000601693	ENSG00000196350	ZNF729
chr19	22314881	C	A	ENST00000601693	ENSG00000196350	ZNF729
chr19	22314881	C	G	ENST00000601693	ENSG00000196350	ZNF729
chr19	22314882	A	T	ENST00000601693	ENSG00000196350	ZNF729
chr19	22314887	T	A	ENST00000601693	ENSG00000196350	ZNF729
chr19	22314888	G	T	ENST00000601693	ENSG00000196350	ZNF729
chr19	22314891	G	T	ENST00000601693	ENSG00000196350	ZNF729
chr19	22314896	T	A	ENST00000601693	ENSG00000196350	ZNF729
chr19	22314900	A	T	ENST00000601693	ENSG00000196350	ZNF729
chr19	22314919	C	A	ENST00000601693	ENSG00000196350	ZNF729
chr19	22314919	C	G	ENST00000601693	ENSG00000196350	ZNF729
chr19	22314927	A	T	ENST00000601693	ENSG00000196350	ZNF729
chr19	22314930	A	T	ENST00000601693	ENSG00000196350	ZNF729
chr19	22314936	A	T	ENST00000601693	ENSG00000196350	ZNF729
chr19	22314951	G	T	ENST00000601693	ENSG00000196350	ZNF729
chr19	22314954	A	T	ENST00000601693	ENSG00000196350	ZNF729
chr19	22314957	A	T	ENST00000601693	ENSG00000196350	ZNF729
chr19	22314965	C	A	ENST00000601693	ENSG00000196350	ZNF729
chr19	22314965	C	G	ENST00000601693	ENSG00000196350	ZNF729
chr19	22314966	A	T	ENST00000601693	ENSG00000196350	ZNF729
chr19	22314971	T	A	ENST00000601693	ENSG00000196350	ZNF729
chr19	22314972	G	T	ENST00000601693	ENSG00000196350	ZNF729
chr19	22314975	G	T	ENST00000601693	ENSG00000196350	ZNF729
chr19	22314980	T	A	ENST00000601693	ENSG00000196350	ZNF729
chr19	22314984	A	T	ENST00000601693	ENSG00000196350	ZNF729
chr19	22314996	C	T	ENST00000601693	ENSG00000196350	ZNF729
chr19	22315003	C	A	ENST00000601693	ENSG00000196350	ZNF729
chr19	22315003	C	G	ENST00000601693	ENSG00000196350	ZNF729
chr19	22315011	A	T	ENST00000601693	ENSG00000196350	ZNF729
chr19	22315020	C	T	ENST00000601693	ENSG00000196350	ZNF729
chr19	22315035	G	T	ENST00000601693	ENSG00000196350	ZNF729
chr19	22315038	G	T	ENST00000601693	ENSG00000196350	ZNF729
chr19	22315041	A	T	ENST00000601693	ENSG00000196350	ZNF729
chr19	22315049	C	A	ENST00000601693	ENSG00000196350	ZNF729
chr19	22315049	C	G	ENST00000601693	ENSG00000196350	ZNF729
chr19	22315050	A	T	ENST00000601693	ENSG00000196350	ZNF729
chr19	22315055	T	A	ENST00000601693	ENSG00000196350	ZNF729
chr19	22315056	G	T	ENST00000601693	ENSG00000196350	ZNF729
chr19	22315059	G	T	ENST00000601693	ENSG00000196350	ZNF729
chr19	22315064	T	A	ENST00000601693	ENSG00000196350	ZNF729
chr19	22315068	A	T	ENST00000601693	ENSG00000196350	ZNF729
chr19	22315077	A	T	ENST00000601693	ENSG00000196350	ZNF729
chr19	22315081	G	A	ENST00000601693	ENSG00000196350	ZNF729
chr19	22315082	G	A	ENST00000601693	ENSG00000196350	ZNF729
chr19	22315084	C	A	ENST00000601693	ENSG00000196350	ZNF729
chr19	22315084	C	G	ENST00000601693	ENSG00000196350	ZNF729
chr19	22315087	C	A	ENST00000601693	ENSG00000196350	ZNF729
chr19	22315087	C	G	ENST00000601693	ENSG00000196350	ZNF729
chr19	22315089	A	T	ENST00000601693	ENSG00000196350	ZNF729
chr19	22315104	A	T	ENST00000601693	ENSG00000196350	ZNF729
chr19	22315119	G	T	ENST00000601693	ENSG00000196350	ZNF729
chr19	22315122	G	T	ENST00000601693	ENSG00000196350	ZNF729
chr19	22315125	A	T	ENST00000601693	ENSG00000196350	ZNF729
chr19	22315133	C	A	ENST00000601693	ENSG00000196350	ZNF729
chr19	22315134	A	T	ENST00000601693	ENSG00000196350	ZNF729
chr19	22315139	T	A	ENST00000601693	ENSG00000196350	ZNF729
chr19	22315140	G	T	ENST00000601693	ENSG00000196350	ZNF729
chr19	22315143	G	T	ENST00000601693	ENSG00000196350	ZNF729
chr19	22315148	T	A	ENST00000601693	ENSG00000196350	ZNF729
chr19	22315152	A	T	ENST00000601693	ENSG00000196350	ZNF729
chr19	22315161	A	T	ENST00000601693	ENSG00000196350	ZNF729
chr19	22315171	C	A	ENST00000601693	ENSG00000196350	ZNF729
chr19	22315171	C	G	ENST00000601693	ENSG00000196350	ZNF729
chr19	22315179	A	T	ENST00000601693	ENSG00000196350	ZNF729
chr19	22315182	A	T	ENST00000601693	ENSG00000196350	ZNF729
chr19	22315188	A	T	ENST00000601693	ENSG00000196350	ZNF729
chr19	22315206	G	T	ENST00000601693	ENSG00000196350	ZNF729
chr19	22315209	A	T	ENST00000601693	ENSG00000196350	ZNF729
chr19	22315213	T	A	ENST00000601693	ENSG00000196350	ZNF729
chr19	22315217	C	A	ENST00000601693	ENSG00000196350	ZNF729
chr19	22315217	C	G	ENST00000601693	ENSG00000196350	ZNF729
chr19	22315218	A	T	ENST00000601693	ENSG00000196350	ZNF729
chr19	22315223	T	A	ENST00000601693	ENSG00000196350	ZNF729
chr19	22315224	G	T	ENST00000601693	ENSG00000196350	ZNF729
chr19	22315227	G	T	ENST00000601693	ENSG00000196350	ZNF729
chr19	22315232	T	A	ENST00000601693	ENSG00000196350	ZNF729
chr19	22315236	A	T	ENST00000601693	ENSG00000196350	ZNF729
chr19	22315255	C	A	ENST00000601693	ENSG00000196350	ZNF729
chr19	22315255	C	G	ENST00000601693	ENSG00000196350	ZNF729
chr19	22315266	A	T	ENST00000601693	ENSG00000196350	ZNF729
chr19	22315272	A	T	ENST00000601693	ENSG00000196350	ZNF729
chr19	22315290	A	T	ENST00000601693	ENSG00000196350	ZNF729
chr19	22315293	A	T	ENST00000601693	ENSG00000196350	ZNF729
chr19	22315301	C	A	ENST00000601693	ENSG00000196350	ZNF729
chr19	22315301	C	G	ENST00000601693	ENSG00000196350	ZNF729
chr19	22315302	A	T	ENST00000601693	ENSG00000196350	ZNF729
chr19	22315307	T	A	ENST00000601693	ENSG00000196350	ZNF729
chr19	22315308	G	T	ENST00000601693	ENSG00000196350	ZNF729
chr19	22315311	G	T	ENST00000601693	ENSG00000196350	ZNF729
chr19	22315316	T	A	ENST00000601693	ENSG00000196350	ZNF729
chr19	22315320	A	T	ENST00000601693	ENSG00000196350	ZNF729
chr19	22315332	C	T	ENST00000601693	ENSG00000196350	ZNF729
chr19	22315339	C	A	ENST00000601693	ENSG00000196350	ZNF729
chr19	22315339	C	G	ENST00000601693	ENSG00000196350	ZNF729
chr19	22315350	A	T	ENST00000601693	ENSG00000196350	ZNF729
chr19	22315356	A	T	ENST00000601693	ENSG00000196350	ZNF729
chr19	22315371	G	T	ENST00000601693	ENSG00000196350	ZNF729
chr19	22315374	G	T	ENST00000601693	ENSG00000196350	ZNF729
chr19	22315377	A	T	ENST00000601693	ENSG00000196350	ZNF729
chr19	22315385	C	A	ENST00000601693	ENSG00000196350	ZNF729
chr19	22315385	C	G	ENST00000601693	ENSG00000196350	ZNF729
chr19	22315386	A	T	ENST00000601693	ENSG00000196350	ZNF729
chr19	22315391	T	A	ENST00000601693	ENSG00000196350	ZNF729
chr19	22315392	G	T	ENST00000601693	ENSG00000196350	ZNF729
chr19	22315395	G	T	ENST00000601693	ENSG00000196350	ZNF729
chr19	22315400	T	A	ENST00000601693	ENSG00000196350	ZNF729
chr19	22315404	A	T	ENST00000601693	ENSG00000196350	ZNF729
chr19	22315423	C	A	ENST00000601693	ENSG00000196350	ZNF729
chr19	22315423	C	G	ENST00000601693	ENSG00000196350	ZNF729
chr19	22315431	A	T	ENST00000601693	ENSG00000196350	ZNF729
chr19	22315434	A	T	ENST00000601693	ENSG00000196350	ZNF729
chr19	22315440	A	T	ENST00000601693	ENSG00000196350	ZNF729
chr19	22315455	G	T	ENST00000601693	ENSG00000196350	ZNF729
chr19	22315458	A	T	ENST00000601693	ENSG00000196350	ZNF729
chr19	22315461	A	T	ENST00000601693	ENSG00000196350	ZNF729
chr19	22315469	C	A	ENST00000601693	ENSG00000196350	ZNF729
chr19	22315469	C	G	ENST00000601693	ENSG00000196350	ZNF729
chr19	22315470	A	T	ENST00000601693	ENSG00000196350	ZNF729
chr19	22315475	T	A	ENST00000601693	ENSG00000196350	ZNF729
chr19	22315476	G	T	ENST00000601693	ENSG00000196350	ZNF729
chr19	22315479	G	T	ENST00000601693	ENSG00000196350	ZNF729
chr19	22315484	T	A	ENST00000601693	ENSG00000196350	ZNF729
chr19	22315488	A	T	ENST00000601693	ENSG00000196350	ZNF729
chr19	22315507	C	A	ENST00000601693	ENSG00000196350	ZNF729
chr19	22315507	C	G	ENST00000601693	ENSG00000196350	ZNF729
chr19	22315515	A	T	ENST00000601693	ENSG00000196350	ZNF729
chr19	22315518	A	T	ENST00000601693	ENSG00000196350	ZNF729
chr19	22315524	A	T	ENST00000601693	ENSG00000196350	ZNF729
chr19	22315539	G	T	ENST00000601693	ENSG00000196350	ZNF729
chr19	22315542	G	T	ENST00000601693	ENSG00000196350	ZNF729
chr19	22315545	A	T	ENST00000601693	ENSG00000196350	ZNF729
chr19	22315553	C	A	ENST00000601693	ENSG00000196350	ZNF729
chr19	22315553	C	G	ENST00000601693	ENSG00000196350	ZNF729
chr19	22315554	A	T	ENST00000601693	ENSG00000196350	ZNF729
chr19	22315559	T	A	ENST00000601693	ENSG00000196350	ZNF729
chr19	22315560	G	T	ENST00000601693	ENSG00000196350	ZNF729
chr19	22315563	G	T	ENST00000601693	ENSG00000196350	ZNF729
chr19	22315568	T	A	ENST00000601693	ENSG00000196350	ZNF729
chr19	22315572	A	T	ENST00000601693	ENSG00000196350	ZNF729
chr19	22315581	A	T	ENST00000601693	ENSG00000196350	ZNF729
chr19	22315585	G	A	ENST00000601693	ENSG00000196350	ZNF729
chr19	22315586	G	A	ENST00000601693	ENSG00000196350	ZNF729
chr19	22315588	C	A	ENST00000601693	ENSG00000196350	ZNF729
chr19	22315588	C	G	ENST00000601693	ENSG00000196350	ZNF729
chr19	22315591	C	A	ENST00000601693	ENSG00000196350	ZNF729
chr19	22315591	C	G	ENST00000601693	ENSG00000196350	ZNF729
chr19	22315593	A	T	ENST00000601693	ENSG00000196350	ZNF729
chr19	22315608	A	T	ENST00000601693	ENSG00000196350	ZNF729
chr19	22315626	G	T	ENST00000601693	ENSG00000196350	ZNF729
chr19	22315629	A	T	ENST00000601693	ENSG00000196350	ZNF729
chr19	22315637	C	A	ENST00000601693	ENSG00000196350	ZNF729
chr19	22315638	A	T	ENST00000601693	ENSG00000196350	ZNF729
chr19	22315643	T	A	ENST00000601693	ENSG00000196350	ZNF729
chr19	22315644	G	T	ENST00000601693	ENSG00000196350	ZNF729
chr19	22315647	G	T	ENST00000601693	ENSG00000196350	ZNF729
chr19	22315652	T	A	ENST00000601693	ENSG00000196350	ZNF729
chr19	22315656	A	T	ENST00000601693	ENSG00000196350	ZNF729
chr19	22315665	A	T	ENST00000601693	ENSG00000196350	ZNF729
chr19	22315675	C	A	ENST00000601693	ENSG00000196350	ZNF729
chr19	22315675	C	G	ENST00000601693	ENSG00000196350	ZNF729
chr19	22315683	A	T	ENST00000601693	ENSG00000196350	ZNF729
chr19	22315686	A	T	ENST00000601693	ENSG00000196350	ZNF729
chr19	22315692	A	T	ENST00000601693	ENSG00000196350	ZNF729
chr19	22315710	G	T	ENST00000601693	ENSG00000196350	ZNF729
chr19	22315713	A	T	ENST00000601693	ENSG00000196350	ZNF729
chr19	22315717	T	A	ENST00000601693	ENSG00000196350	ZNF729
chr19	22315721	C	A	ENST00000601693	ENSG00000196350	ZNF729
chr19	22315721	C	G	ENST00000601693	ENSG00000196350	ZNF729
chr19	22315722	A	T	ENST00000601693	ENSG00000196350	ZNF729
chr19	22315727	T	A	ENST00000601693	ENSG00000196350	ZNF729
chr19	22315728	G	T	ENST00000601693	ENSG00000196350	ZNF729
chr19	22315731	G	T	ENST00000601693	ENSG00000196350	ZNF729
chr19	22315736	T	A	ENST00000601693	ENSG00000196350	ZNF729
chr19	22315740	A	T	ENST00000601693	ENSG00000196350	ZNF729
chr19	22315759	C	A	ENST00000601693	ENSG00000196350	ZNF729
chr19	22315759	C	G	ENST00000601693	ENSG00000196350	ZNF729
chr19	22315770	A	T	ENST00000601693	ENSG00000196350	ZNF729
chr19	22315776	A	T	ENST00000601693	ENSG00000196350	ZNF729
chr19	22315791	G	T	ENST00000601693	ENSG00000196350	ZNF729
chr19	22315794	G	T	ENST00000601693	ENSG00000196350	ZNF729
chr19	22315797	A	T	ENST00000601693	ENSG00000196350	ZNF729
chr19	22315805	C	A	ENST00000601693	ENSG00000196350	ZNF729
chr19	22315805	C	G	ENST00000601693	ENSG00000196350	ZNF729
chr19	22315806	A	T	ENST00000601693	ENSG00000196350	ZNF729
chr19	22315811	T	A	ENST00000601693	ENSG00000196350	ZNF729
chr19	22315812	G	T	ENST00000601693	ENSG00000196350	ZNF729
chr19	22315815	G	T	ENST00000601693	ENSG00000196350	ZNF729
chr19	22315820	T	A	ENST00000601693	ENSG00000196350	ZNF729
chr19	22315824	A	T	ENST00000601693	ENSG00000196350	ZNF729
chr19	22315833	A	T	ENST00000601693	ENSG00000196350	ZNF729
chr19	22315837	G	A	ENST00000601693	ENSG00000196350	ZNF729
chr19	22315838	G	A	ENST00000601693	ENSG00000196350	ZNF729
chr19	22315843	C	A	ENST00000601693	ENSG00000196350	ZNF729
chr19	22315843	C	G	ENST00000601693	ENSG00000196350	ZNF729
chr19	22315845	A	T	ENST00000601693	ENSG00000196350	ZNF729
chr19	22315860	A	T	ENST00000601693	ENSG00000196350	ZNF729
chr19	22315875	G	T	ENST00000601693	ENSG00000196350	ZNF729
chr19	22315878	G	T	ENST00000601693	ENSG00000196350	ZNF729
chr19	22315881	A	T	ENST00000601693	ENSG00000196350	ZNF729
chr19	22315889	C	A	ENST00000601693	ENSG00000196350	ZNF729
chr19	22315890	A	T	ENST00000601693	ENSG00000196350	ZNF729
chr19	22315895	T	A	ENST00000601693	ENSG00000196350	ZNF729
chr19	22315896	G	T	ENST00000601693	ENSG00000196350	ZNF729
chr19	22315899	G	T	ENST00000601693	ENSG00000196350	ZNF729
chr19	22315904	T	A	ENST00000601693	ENSG00000196350	ZNF729
chr19	22315908	A	T	ENST00000601693	ENSG00000196350	ZNF729
chr19	22315917	A	T	ENST00000601693	ENSG00000196350	ZNF729
chr19	22315927	C	A	ENST00000601693	ENSG00000196350	ZNF729
chr19	22315927	C	G	ENST00000601693	ENSG00000196350	ZNF729
chr19	22315935	A	T	ENST00000601693	ENSG00000196350	ZNF729
chr19	22315938	A	T	ENST00000601693	ENSG00000196350	ZNF729
chr19	22315944	A	T	ENST00000601693	ENSG00000196350	ZNF729
chr19	22315959	G	T	ENST00000601693	ENSG00000196350	ZNF729
chr19	22315962	A	T	ENST00000601693	ENSG00000196350	ZNF729
chr19	22315965	A	T	ENST00000601693	ENSG00000196350	ZNF729
chr19	22315973	C	A	ENST00000601693	ENSG00000196350	ZNF729
chr19	22315973	C	G	ENST00000601693	ENSG00000196350	ZNF729
chr19	22315974	A	T	ENST00000601693	ENSG00000196350	ZNF729
chr19	22315979	T	A	ENST00000601693	ENSG00000196350	ZNF729
chr19	22315980	G	T	ENST00000601693	ENSG00000196350	ZNF729
chr19	22315983	G	T	ENST00000601693	ENSG00000196350	ZNF729
chr19	22315988	T	A	ENST00000601693	ENSG00000196350	ZNF729
chr19	22315992	A	T	ENST00000601693	ENSG00000196350	ZNF729
chr19	22316004	C	T	ENST00000601693	ENSG00000196350	ZNF729
chr19	22316011	C	A	ENST00000601693	ENSG00000196350	ZNF729
chr19	22316011	C	G	ENST00000601693	ENSG00000196350	ZNF729
chr19	22316019	A	T	ENST00000601693	ENSG00000196350	ZNF729
chr19	22316022	A	T	ENST00000601693	ENSG00000196350	ZNF729
chr19	22316028	G	T	ENST00000601693	ENSG00000196350	ZNF729
chr19	22316043	G	T	ENST00000601693	ENSG00000196350	ZNF729
chr19	22316046	G	T	ENST00000601693	ENSG00000196350	ZNF729
chr19	22316049	A	T	ENST00000601693	ENSG00000196350	ZNF729
chr19	22316057	C	A	ENST00000601693	ENSG00000196350	ZNF729
chr19	22316057	C	G	ENST00000601693	ENSG00000196350	ZNF729
chr19	22316058	A	T	ENST00000601693	ENSG00000196350	ZNF729
chr19	22316063	T	A	ENST00000601693	ENSG00000196350	ZNF729
chr19	22316064	G	T	ENST00000601693	ENSG00000196350	ZNF729
chr19	22316067	G	T	ENST00000601693	ENSG00000196350	ZNF729
chr19	22316072	T	A	ENST00000601693	ENSG00000196350	ZNF729
chr19	22316076	A	T	ENST00000601693	ENSG00000196350	ZNF729
chr19	22316085	A	T	ENST00000601693	ENSG00000196350	ZNF729
chr19	22316089	G	A	ENST00000601693	ENSG00000196350	ZNF729
chr19	22316090	G	A	ENST00000601693	ENSG00000196350	ZNF729
chr19	22316092	T	A	ENST00000601693	ENSG00000196350	ZNF729
chr19	22316095	C	A	ENST00000601693	ENSG00000196350	ZNF729
chr19	22316095	C	G	ENST00000601693	ENSG00000196350	ZNF729
chr19	22316097	A	T	ENST00000601693	ENSG00000196350	ZNF729
chr19	22316112	A	T	ENST00000601693	ENSG00000196350	ZNF729
chr19	22316130	G	T	ENST00000601693	ENSG00000196350	ZNF729
chr19	22316133	A	T	ENST00000601693	ENSG00000196350	ZNF729
chr19	22316141	T	A	ENST00000601693	ENSG00000196350	ZNF729
chr19	22316142	A	T	ENST00000601693	ENSG00000196350	ZNF729
chr19	22316147	T	A	ENST00000601693	ENSG00000196350	ZNF729
chr19	22316148	G	T	ENST00000601693	ENSG00000196350	ZNF729
chr19	22316151	G	T	ENST00000601693	ENSG00000196350	ZNF729
chr19	22316156	T	A	ENST00000601693	ENSG00000196350	ZNF729
chr19	22316160	A	T	ENST00000601693	ENSG00000196350	ZNF729
chr19	22316169	A	T	ENST00000601693	ENSG00000196350	ZNF729
chr19	22316179	C	A	ENST00000601693	ENSG00000196350	ZNF729
chr19	22316179	C	G	ENST00000601693	ENSG00000196350	ZNF729
chr19	22316187	A	T	ENST00000601693	ENSG00000196350	ZNF729
chr19	22316190	A	T	ENST00000601693	ENSG00000196350	ZNF729
chr19	22316196	A	T	ENST00000601693	ENSG00000196350	ZNF729
chr19	22316211	G	T	ENST00000601693	ENSG00000196350	ZNF729
chr19	22316214	A	T	ENST00000601693	ENSG00000196350	ZNF729
chr19	22316217	A	T	ENST00000601693	ENSG00000196350	ZNF729
chr19	22316225	C	A	ENST00000601693	ENSG00000196350	ZNF729
chr19	22316225	C	G	ENST00000601693	ENSG00000196350	ZNF729
chr19	22316226	A	T	ENST00000601693	ENSG00000196350	ZNF729
chr19	22316231	T	A	ENST00000601693	ENSG00000196350	ZNF729
chr19	22316232	G	T	ENST00000601693	ENSG00000196350	ZNF729
chr19	22316235	G	T	ENST00000601693	ENSG00000196350	ZNF729
chr19	22316240	T	A	ENST00000601693	ENSG00000196350	ZNF729
chr19	22316244	A	T	ENST00000601693	ENSG00000196350	ZNF729
chr19	22316263	C	A	ENST00000601693	ENSG00000196350	ZNF729
chr19	22316263	C	G	ENST00000601693	ENSG00000196350	ZNF729
chr19	22316274	A	T	ENST00000601693	ENSG00000196350	ZNF729
chr19	22316280	A	T	ENST00000601693	ENSG00000196350	ZNF729
chr19	22316298	A	T	ENST00000601693	ENSG00000196350	ZNF729
chr19	22316301	A	T	ENST00000601693	ENSG00000196350	ZNF729
chr19	22316309	C	A	ENST00000601693	ENSG00000196350	ZNF729
chr19	22316309	C	G	ENST00000601693	ENSG00000196350	ZNF729
chr19	22316310	A	T	ENST00000601693	ENSG00000196350	ZNF729
chr19	22316315	T	A	ENST00000601693	ENSG00000196350	ZNF729
chr19	22316319	G	T	ENST00000601693	ENSG00000196350	ZNF729
chr19	22316324	T	A	ENST00000601693	ENSG00000196350	ZNF729
chr19	22316328	A	T	ENST00000601693	ENSG00000196350	ZNF729
chr19	22316337	A	T	ENST00000601693	ENSG00000196350	ZNF729
chr19	22316340	C	T	ENST00000601693	ENSG00000196350	ZNF729
chr19	22316347	C	A	ENST00000601693	ENSG00000196350	ZNF729
chr19	22316347	C	G	ENST00000601693	ENSG00000196350	ZNF729
chr19	22316358	A	T	ENST00000601693	ENSG00000196350	ZNF729
chr19	22316364	A	T	ENST00000601693	ENSG00000196350	ZNF729
chr19	22316382	G	T	ENST00000601693	ENSG00000196350	ZNF729
chr19	22316385	A	T	ENST00000601693	ENSG00000196350	ZNF729
chr19	22316393	C	A	ENST00000601693	ENSG00000196350	ZNF729
chr19	22316393	C	G	ENST00000601693	ENSG00000196350	ZNF729
chr19	22316394	A	T	ENST00000601693	ENSG00000196350	ZNF729
chr19	22316399	C	A	ENST00000601693	ENSG00000196350	ZNF729
chr19	22316400	G	T	ENST00000601693	ENSG00000196350	ZNF729
chr19	22316403	G	T	ENST00000601693	ENSG00000196350	ZNF729
chr19	22316408	T	A	ENST00000601693	ENSG00000196350	ZNF729
chr19	22316412	A	T	ENST00000601693	ENSG00000196350	ZNF729
chr19	22316431	C	A	ENST00000601693	ENSG00000196350	ZNF729
chr19	22316431	C	G	ENST00000601693	ENSG00000196350	ZNF729
chr19	22316439	A	T	ENST00000601693	ENSG00000196350	ZNF729
chr19	22316442	A	T	ENST00000601693	ENSG00000196350	ZNF729
chr19	22316448	A	T	ENST00000601693	ENSG00000196350	ZNF729
chr19	22316466	G	T	ENST00000601693	ENSG00000196350	ZNF729
chr19	22316469	A	T	ENST00000601693	ENSG00000196350	ZNF729
chr19	22316473	T	A	ENST00000601693	ENSG00000196350	ZNF729
chr19	22316477	C	A	ENST00000601693	ENSG00000196350	ZNF729
chr19	22316477	C	G	ENST00000601693	ENSG00000196350	ZNF729
chr19	22316478	A	T	ENST00000601693	ENSG00000196350	ZNF729
chr19	22316483	T	A	ENST00000601693	ENSG00000196350	ZNF729
chr19	22316484	G	T	ENST00000601693	ENSG00000196350	ZNF729
chr19	22316487	G	T	ENST00000601693	ENSG00000196350	ZNF729
chr19	22316492	T	A	ENST00000601693	ENSG00000196350	ZNF729
chr19	22316496	A	T	ENST00000601693	ENSG00000196350	ZNF729
chr19	22316515	C	A	ENST00000601693	ENSG00000196350	ZNF729
chr19	22316515	C	G	ENST00000601693	ENSG00000196350	ZNF729
chr19	22316526	A	T	ENST00000601693	ENSG00000196350	ZNF729
chr19	22316532	A	T	ENST00000601693	ENSG00000196350	ZNF729
chr19	22316550	G	T	ENST00000601693	ENSG00000196350	ZNF729
chr19	22316553	A	T	ENST00000601693	ENSG00000196350	ZNF729
chr19	22316561	C	A	ENST00000601693	ENSG00000196350	ZNF729
chr19	22316561	C	G	ENST00000601693	ENSG00000196350	ZNF729
chr19	22316562	A	T	ENST00000601693	ENSG00000196350	ZNF729
chr19	22316567	T	A	ENST00000601693	ENSG00000196350	ZNF729
chr19	22316568	G	T	ENST00000601693	ENSG00000196350	ZNF729
chr19	22316571	G	T	ENST00000601693	ENSG00000196350	ZNF729
chr19	22316576	T	A	ENST00000601693	ENSG00000196350	ZNF729
chr19	22316580	A	T	ENST00000601693	ENSG00000196350	ZNF729
chr19	22316589	A	T	ENST00000601693	ENSG00000196350	ZNF729
chr19	22316593	G	A	ENST00000601693	ENSG00000196350	ZNF729
chr19	22316594	G	A	ENST00000601693	ENSG00000196350	ZNF729
chr19	22316599	C	A	ENST00000601693	ENSG00000196350	ZNF729
chr19	22316599	C	G	ENST00000601693	ENSG00000196350	ZNF729
chr19	22316601	A	T	ENST00000601693	ENSG00000196350	ZNF729
chr19	22316610	G	T	ENST00000601693	ENSG00000196350	ZNF729
chr19	22316616	A	T	ENST00000601693	ENSG00000196350	ZNF729
chr19	22316631	G	T	ENST00000601693	ENSG00000196350	ZNF729
chr19	22316634	G	T	ENST00000601693	ENSG00000196350	ZNF729
chr19	22316637	A	T	ENST00000601693	ENSG00000196350	ZNF729
chr19	22316645	C	A	ENST00000601693	ENSG00000196350	ZNF729
chr19	22316646	A	T	ENST00000601693	ENSG00000196350	ZNF729
chr19	22316651	T	A	ENST00000601693	ENSG00000196350	ZNF729
chr19	22316652	G	T	ENST00000601693	ENSG00000196350	ZNF729
chr19	22316655	G	T	ENST00000601693	ENSG00000196350	ZNF729
chr19	22316660	T	A	ENST00000601693	ENSG00000196350	ZNF729
chr19	22316664	A	T	ENST00000601693	ENSG00000196350	ZNF729
chr19	22316673	A	T	ENST00000601693	ENSG00000196350	ZNF729
chr19	22316683	C	A	ENST00000601693	ENSG00000196350	ZNF729
chr19	22316683	C	G	ENST00000601693	ENSG00000196350	ZNF729
chr19	22316691	A	T	ENST00000601693	ENSG00000196350	ZNF729
chr19	22316694	A	T	ENST00000601693	ENSG00000196350	ZNF729
chr19	22316700	A	T	ENST00000601693	ENSG00000196350	ZNF729
chr19	22316715	G	T	ENST00000601693	ENSG00000196350	ZNF729
chr19	22316718	A	T	ENST00000601693	ENSG00000196350	ZNF729
chr19	22316721	A	T	ENST00000601693	ENSG00000196350	ZNF729
chr19	22316729	C	A	ENST00000601693	ENSG00000196350	ZNF729
chr19	22316729	C	G	ENST00000601693	ENSG00000196350	ZNF729
chr19	22316730	C	T	ENST00000601693	ENSG00000196350	ZNF729
chr19	22316735	T	A	ENST00000601693	ENSG00000196350	ZNF729
chr19	22316739	G	T	ENST00000601693	ENSG00000196350	ZNF729
chr19	22316744	T	A	ENST00000601693	ENSG00000196350	ZNF729
chr19	22316748	A	T	ENST00000601693	ENSG00000196350	ZNF729
chr19	22316767	C	A	ENST00000601693	ENSG00000196350	ZNF729
chr19	22316767	C	G	ENST00000601693	ENSG00000196350	ZNF729
chr19	22316778	A	T	ENST00000601693	ENSG00000196350	ZNF729
chr19	22316784	A	T	ENST00000601693	ENSG00000196350	ZNF729
chr19	22316802	G	T	ENST00000601693	ENSG00000196350	ZNF729
chr19	22316805	A	T	ENST00000601693	ENSG00000196350	ZNF729
chr19	22316813	C	A	ENST00000601693	ENSG00000196350	ZNF729
chr19	22316813	C	G	ENST00000601693	ENSG00000196350	ZNF729
chr19	22316814	A	T	ENST00000601693	ENSG00000196350	ZNF729
chr19	22316819	T	A	ENST00000601693	ENSG00000196350	ZNF729
chr19	22316820	G	T	ENST00000601693	ENSG00000196350	ZNF729
chr19	22316823	G	T	ENST00000601693	ENSG00000196350	ZNF729
chr19	22316828	T	A	ENST00000601693	ENSG00000196350	ZNF729
chr19	22316832	A	T	ENST00000601693	ENSG00000196350	ZNF729
chr19	22316844	C	T	ENST00000601693	ENSG00000196350	ZNF729
chr19	22316851	C	A	ENST00000601693	ENSG00000196350	ZNF729
chr19	22316851	C	G	ENST00000601693	ENSG00000196350	ZNF729
chr19	22316862	A	T	ENST00000601693	ENSG00000196350	ZNF729
chr19	22316868	A	T	ENST00000601693	ENSG00000196350	ZNF729
chr19	22316886	G	T	ENST00000601693	ENSG00000196350	ZNF729
chr19	22316889	A	T	ENST00000601693	ENSG00000196350	ZNF729
chr19	22316897	C	A	ENST00000601693	ENSG00000196350	ZNF729
chr19	22316897	C	G	ENST00000601693	ENSG00000196350	ZNF729
chr19	22316898	A	T	ENST00000601693	ENSG00000196350	ZNF729
chr19	22316903	T	A	ENST00000601693	ENSG00000196350	ZNF729
chr19	22316904	G	T	ENST00000601693	ENSG00000196350	ZNF729
chr19	22316907	G	T	ENST00000601693	ENSG00000196350	ZNF729
chr19	22316912	T	A	ENST00000601693	ENSG00000196350	ZNF729
chr19	22316916	A	T	ENST00000601693	ENSG00000196350	ZNF729
chr19	22316928	C	T	ENST00000601693	ENSG00000196350	ZNF729
chr19	22316935	C	A	ENST00000601693	ENSG00000196350	ZNF729
chr19	22316935	C	G	ENST00000601693	ENSG00000196350	ZNF729
chr19	22316946	A	T	ENST00000601693	ENSG00000196350	ZNF729
chr19	22316952	A	T	ENST00000601693	ENSG00000196350	ZNF729
chr19	22316967	G	T	ENST00000601693	ENSG00000196350	ZNF729
chr19	22316970	G	T	ENST00000601693	ENSG00000196350	ZNF729
chr19	22316973	A	T	ENST00000601693	ENSG00000196350	ZNF729
chr19	22316981	C	A	ENST00000601693	ENSG00000196350	ZNF729	FALSE	FALSE
chr19	22316981	C	G	ENST00000601693	ENSG00000196350	ZNF729	FALSE	FALSE
chr19	22316982	A	T	ENST00000601693	ENSG00000196350	ZNF729	FALSE	FALSE
chr19	22316987	T	A	ENST00000601693	ENSG00000196350	ZNF729	FALSE	FALSE
chr19	22316988	G	T	ENST00000601693	ENSG00000196350	ZNF729	FALSE	FALSE
chr19	22316991	G	T	ENST00000601693	ENSG00000196350	ZNF729	FALSE	FALSE
chr19	22316996	T	A	ENST00000601693	ENSG00000196350	ZNF729	FALSE	FALSE
chr19	22317000	A	T	ENST00000601693	ENSG00000196350	ZNF729	FALSE	FALSE
chr19	22317012	C	T	ENST00000601693	ENSG00000196350	ZNF729	FALSE	FALSE
chr19	22317017	C	A	ENST00000601693	ENSG00000196350	ZNF729	FALSE	FALSE
chr19	22317019	C	A	ENST00000601693	ENSG00000196350	ZNF729	FALSE	FALSE
chr19	22317019	C	G	ENST00000601693	ENSG00000196350	ZNF729	FALSE	FALSE
chr19	22317023	C	A	ENST00000601693	ENSG00000196350	ZNF729	FALSE	FALSE
chr19	22317023	C	G	ENST00000601693	ENSG00000196350	ZNF729	FALSE	FALSE
chr19	22317030	A	T	ENST00000601693	ENSG00000196350	ZNF729	FALSE	FALSE
chr19	22317036	A	T	ENST00000601693	ENSG00000196350	ZNF729	FALSE	FALSE
chr19	22317051	A	T	ENST00000601693	ENSG00000196350	ZNF729	FALSE	FALSE
chr19	22317054	G	T	ENST00000601693	ENSG00000196350	ZNF729	FALSE	FALSE
chr19	22317057	A	T	ENST00000601693	ENSG00000196350	ZNF729	FALSE	FALSE
chr19	22317072	A	T	ENST00000601693	ENSG00000196350	ZNF729	FALSE	FALSE
chr19	22317075	A	T	ENST00000601693	ENSG00000196350	ZNF729	FALSE	FALSE
chr19	22317084	A	T	ENST00000601693	ENSG00000196350	ZNF729	FALSE	FALSE
chr19	22317091	T	A	ENST00000601693	ENSG00000196350	ZNF729	FALSE	FALSE
chr19	22317091	T	G	ENST00000601693	ENSG00000196350	ZNF729	FALSE	FALSE
chr19	22317109	T	A	ENST00000601693	ENSG00000196350	ZNF729	FALSE	FALSE
chr19	22317109	T	G	ENST00000601693	ENSG00000196350	ZNF729	FALSE	FALSE
chr19	22317117	A	T	ENST00000601693	ENSG00000196350	ZNF729	FALSE	FALSE
chr19	22317132	G	T	ENST00000601693	ENSG00000196350	ZNF729	FALSE	FALSE
chr19	22317135	G	T	ENST00000601693	ENSG00000196350	ZNF729	FALSE	FALSE
chr19	22317138	A	T	ENST00000601693	ENSG00000196350	ZNF729	FALSE	FALSE
chr19	22317146	C	A	ENST00000601693	ENSG00000196350	ZNF729	FALSE	FALSE
chr19	22317146	C	G	ENST00000601693	ENSG00000196350	ZNF729	FALSE	FALSE
chr19	22317147	A	T	ENST00000601693	ENSG00000196350	ZNF729	FALSE	FALSE
chr19	22317152	T	A	ENST00000601693	ENSG00000196350	ZNF729	FALSE	FALSE
chr19	22317153	G	T	ENST00000601693	ENSG00000196350	ZNF729	FALSE	FALSE
chr19	22317156	G	T	ENST00000601693	ENSG00000196350	ZNF729	FALSE	FALSE
chr19	22317161	T	A	ENST00000601693	ENSG00000196350	ZNF729	FALSE	FALSE
chr19	22317165	A	T	ENST00000601693	ENSG00000196350	ZNF729	FALSE	FALSE
chr19	22391521	T	A	ENST00000357774	ENSG00000197360	ZNF98
chr19	22391524	C	A	ENST00000357774	ENSG00000197360	ZNF98
chr19	22391531	A	T	ENST00000357774	ENSG00000197360	ZNF98
chr19	22391539	T	A	ENST00000357774	ENSG00000197360	ZNF98
chr19	22391542	T	A	ENST00000357774	ENSG00000197360	ZNF98
chr19	22391543	A	C	ENST00000357774	ENSG00000197360	ZNF98
chr19	22391543	A	T	ENST00000357774	ENSG00000197360	ZNF98
chr19	22391548	T	A	ENST00000357774	ENSG00000197360	ZNF98
chr19	22391557	T	A	ENST00000357774	ENSG00000197360	ZNF98
chr19	22391570	A	T	ENST00000357774	ENSG00000197360	ZNF98
chr19	22391582	A	T	ENST00000357774	ENSG00000197360	ZNF98
chr19	22391590	C	A	ENST00000357774	ENSG00000197360	ZNF98
chr19	22391596	T	A	ENST00000357774	ENSG00000197360	ZNF98
chr19	22391597	G	C	ENST00000357774	ENSG00000197360	ZNF98
chr19	22391597	G	T	ENST00000357774	ENSG00000197360	ZNF98
chr19	22391605	T	A	ENST00000357774	ENSG00000197360	ZNF98
chr19	22391608	C	A	ENST00000357774	ENSG00000197360	ZNF98
chr19	22391611	C	A	ENST00000357774	ENSG00000197360	ZNF98
chr19	22391626	T	A	ENST00000357774	ENSG00000197360	ZNF98
chr19	22391632	T	A	ENST00000357774	ENSG00000197360	ZNF98
chr19	22391662	T	A	ENST00000357774	ENSG00000197360	ZNF98
chr19	22391666	G	T	ENST00000357774	ENSG00000197360	ZNF98
chr19	22391671	C	A	ENST00000357774	ENSG00000197360	ZNF98
chr19	22391674	C	A	ENST00000357774	ENSG00000197360	ZNF98
chr19	22391675	A	T	ENST00000357774	ENSG00000197360	ZNF98
chr19	22391680	T	A	ENST00000357774	ENSG00000197360	ZNF98
chr19	22391681	G	C	ENST00000357774	ENSG00000197360	ZNF98
chr19	22391681	G	T	ENST00000357774	ENSG00000197360	ZNF98
chr19	22391689	T	A	ENST00000357774	ENSG00000197360	ZNF98
chr19	22391692	C	A	ENST00000357774	ENSG00000197360	ZNF98
chr19	22391695	C	A	ENST00000357774	ENSG00000197360	ZNF98
chr19	22391710	T	A	ENST00000357774	ENSG00000197360	ZNF98
chr19	22391727	G	C	ENST00000357774	ENSG00000197360	ZNF98
chr19	22391727	G	T	ENST00000357774	ENSG00000197360	ZNF98
chr19	22391734	G	A	ENST00000357774	ENSG00000197360	ZNF98
chr19	22391746	T	A	ENST00000357774	ENSG00000197360	ZNF98
chr19	22391750	A	T	ENST00000357774	ENSG00000197360	ZNF98
chr19	22391755	C	A	ENST00000357774	ENSG00000197360	ZNF98
chr19	22391758	C	A	ENST00000357774	ENSG00000197360	ZNF98
chr19	22391759	A	T	ENST00000357774	ENSG00000197360	ZNF98
chr19	22391764	T	A	ENST00000357774	ENSG00000197360	ZNF98
chr19	22391765	G	C	ENST00000357774	ENSG00000197360	ZNF98
chr19	22391765	G	T	ENST00000357774	ENSG00000197360	ZNF98
chr19	22391773	T	A	ENST00000357774	ENSG00000197360	ZNF98
chr19	22391776	C	A	ENST00000357774	ENSG00000197360	ZNF98
chr19	22391779	C	A	ENST00000357774	ENSG00000197360	ZNF98
chr19	22391794	T	A	ENST00000357774	ENSG00000197360	ZNF98
chr19	22391800	T	A	ENST00000357774	ENSG00000197360	ZNF98
chr19	22391811	G	C	ENST00000357774	ENSG00000197360	ZNF98
chr19	22391811	G	T	ENST00000357774	ENSG00000197360	ZNF98
chr19	22391818	G	A	ENST00000357774	ENSG00000197360	ZNF98
chr19	22391830	T	A	ENST00000357774	ENSG00000197360	ZNF98
chr19	22391834	A	T	ENST00000357774	ENSG00000197360	ZNF98
chr19	22391839	C	A	ENST00000357774	ENSG00000197360	ZNF98
chr19	22391842	C	A	ENST00000357774	ENSG00000197360	ZNF98
chr19	22391843	A	T	ENST00000357774	ENSG00000197360	ZNF98
chr19	22391848	T	A	ENST00000357774	ENSG00000197360	ZNF98
chr19	22391849	G	C	ENST00000357774	ENSG00000197360	ZNF98
chr19	22391849	G	T	ENST00000357774	ENSG00000197360	ZNF98
chr19	22391857	T	A	ENST00000357774	ENSG00000197360	ZNF98
chr19	22391860	C	A	ENST00000357774	ENSG00000197360	ZNF98
chr19	22391863	C	A	ENST00000357774	ENSG00000197360	ZNF98
chr19	22391878	T	A	ENST00000357774	ENSG00000197360	ZNF98
chr19	22391893	G	A	ENST00000357774	ENSG00000197360	ZNF98
chr19	22391895	G	C	ENST00000357774	ENSG00000197360	ZNF98
chr19	22391895	G	T	ENST00000357774	ENSG00000197360	ZNF98
chr19	22391898	G	C	ENST00000357774	ENSG00000197360	ZNF98
chr19	22391898	G	T	ENST00000357774	ENSG00000197360	ZNF98
chr19	22391914	T	A	ENST00000357774	ENSG00000197360	ZNF98
chr19	22391918	A	T	ENST00000357774	ENSG00000197360	ZNF98
chr19	22391923	C	A	ENST00000357774	ENSG00000197360	ZNF98
chr19	22391926	C	A	ENST00000357774	ENSG00000197360	ZNF98
chr19	22391927	A	T	ENST00000357774	ENSG00000197360	ZNF98
chr19	22391932	T	A	ENST00000357774	ENSG00000197360	ZNF98
chr19	22391933	G	C	ENST00000357774	ENSG00000197360	ZNF98
chr19	22391933	G	T	ENST00000357774	ENSG00000197360	ZNF98
chr19	22391941	T	A	ENST00000357774	ENSG00000197360	ZNF98
chr19	22391944	C	A	ENST00000357774	ENSG00000197360	ZNF98
chr19	22391947	C	A	ENST00000357774	ENSG00000197360	ZNF98
chr19	22391959	T	A	ENST00000357774	ENSG00000197360	ZNF98
chr19	22391962	T	A	ENST00000357774	ENSG00000197360	ZNF98
chr19	22391979	G	C	ENST00000357774	ENSG00000197360	ZNF98
chr19	22391979	G	T	ENST00000357774	ENSG00000197360	ZNF98
chr19	22391998	T	A	ENST00000357774	ENSG00000197360	ZNF98
chr19	22392002	A	T	ENST00000357774	ENSG00000197360	ZNF98
chr19	22392010	C	A	ENST00000357774	ENSG00000197360	ZNF98
chr19	22392011	A	T	ENST00000357774	ENSG00000197360	ZNF98
chr19	22392016	T	A	ENST00000357774	ENSG00000197360	ZNF98
chr19	22392017	G	C	ENST00000357774	ENSG00000197360	ZNF98
chr19	22392017	G	T	ENST00000357774	ENSG00000197360	ZNF98
chr19	22392025	T	A	ENST00000357774	ENSG00000197360	ZNF98
chr19	22392028	C	A	ENST00000357774	ENSG00000197360	ZNF98
chr19	22392031	C	A	ENST00000357774	ENSG00000197360	ZNF98
chr19	22392043	T	A	ENST00000357774	ENSG00000197360	ZNF98
chr19	22392046	T	A	ENST00000357774	ENSG00000197360	ZNF98
chr19	22392063	G	C	ENST00000357774	ENSG00000197360	ZNF98
chr19	22392063	G	T	ENST00000357774	ENSG00000197360	ZNF98
chr19	22392070	G	A	ENST00000357774	ENSG00000197360	ZNF98
chr19	22392073	T	A	ENST00000357774	ENSG00000197360	ZNF98
chr19	22392082	T	A	ENST00000357774	ENSG00000197360	ZNF98
chr19	22392086	A	T	ENST00000357774	ENSG00000197360	ZNF98
chr19	22392091	C	A	ENST00000357774	ENSG00000197360	ZNF98
chr19	22392094	C	A	ENST00000357774	ENSG00000197360	ZNF98
chr19	22392095	A	T	ENST00000357774	ENSG00000197360	ZNF98
chr19	22392100	T	A	ENST00000357774	ENSG00000197360	ZNF98
chr19	22392101	G	C	ENST00000357774	ENSG00000197360	ZNF98
chr19	22392101	G	T	ENST00000357774	ENSG00000197360	ZNF98
chr19	22392109	T	A	ENST00000357774	ENSG00000197360	ZNF98
chr19	22392112	C	A	ENST00000357774	ENSG00000197360	ZNF98
chr19	22392115	C	A	ENST00000357774	ENSG00000197360	ZNF98
chr19	22392127	T	A	ENST00000357774	ENSG00000197360	ZNF98
chr19	22392130	T	A	ENST00000357774	ENSG00000197360	ZNF98
chr19	22392150	A	C	ENST00000357774	ENSG00000197360	ZNF98
chr19	22392150	A	T	ENST00000357774	ENSG00000197360	ZNF98
chr19	22392166	T	A	ENST00000357774	ENSG00000197360	ZNF98
chr19	22392170	A	T	ENST00000357774	ENSG00000197360	ZNF98
chr19	22392175	C	A	ENST00000357774	ENSG00000197360	ZNF98
chr19	22392178	C	A	ENST00000357774	ENSG00000197360	ZNF98
chr19	22392179	A	T	ENST00000357774	ENSG00000197360	ZNF98
chr19	22392184	T	A	ENST00000357774	ENSG00000197360	ZNF98
chr19	22392185	G	C	ENST00000357774	ENSG00000197360	ZNF98
chr19	22392185	G	T	ENST00000357774	ENSG00000197360	ZNF98
chr19	22392193	T	A	ENST00000357774	ENSG00000197360	ZNF98
chr19	22392196	C	A	ENST00000357774	ENSG00000197360	ZNF98
chr19	22392199	C	A	ENST00000357774	ENSG00000197360	ZNF98
chr19	22392214	T	A	ENST00000357774	ENSG00000197360	ZNF98
chr19	22392231	G	C	ENST00000357774	ENSG00000197360	ZNF98
chr19	22392231	G	T	ENST00000357774	ENSG00000197360	ZNF98
chr19	22392238	G	A	ENST00000357774	ENSG00000197360	ZNF98
chr19	22392250	T	A	ENST00000357774	ENSG00000197360	ZNF98
chr19	22392254	A	T	ENST00000357774	ENSG00000197360	ZNF98
chr19	22392259	C	A	ENST00000357774	ENSG00000197360	ZNF98
chr19	22392262	C	A	ENST00000357774	ENSG00000197360	ZNF98
chr19	22392263	A	T	ENST00000357774	ENSG00000197360	ZNF98
chr19	22392268	T	A	ENST00000357774	ENSG00000197360	ZNF98
chr19	22392269	G	C	ENST00000357774	ENSG00000197360	ZNF98
chr19	22392269	G	T	ENST00000357774	ENSG00000197360	ZNF98
chr19	22392277	T	A	ENST00000357774	ENSG00000197360	ZNF98
chr19	22392280	C	A	ENST00000357774	ENSG00000197360	ZNF98
chr19	22392283	C	A	ENST00000357774	ENSG00000197360	ZNF98
chr19	22392298	T	A	ENST00000357774	ENSG00000197360	ZNF98
chr19	22392315	G	C	ENST00000357774	ENSG00000197360	ZNF98
chr19	22392315	G	T	ENST00000357774	ENSG00000197360	ZNF98
chr19	22392322	G	A	ENST00000357774	ENSG00000197360	ZNF98
chr19	22392334	T	A	ENST00000357774	ENSG00000197360	ZNF98
chr19	22392338	A	T	ENST00000357774	ENSG00000197360	ZNF98
chr19	22392343	C	A	ENST00000357774	ENSG00000197360	ZNF98
chr19	22392346	C	A	ENST00000357774	ENSG00000197360	ZNF98
chr19	22392347	A	T	ENST00000357774	ENSG00000197360	ZNF98
chr19	22392352	T	A	ENST00000357774	ENSG00000197360	ZNF98
chr19	22392353	G	C	ENST00000357774	ENSG00000197360	ZNF98
chr19	22392353	G	T	ENST00000357774	ENSG00000197360	ZNF98
chr19	22392361	T	A	ENST00000357774	ENSG00000197360	ZNF98
chr19	22392364	C	A	ENST00000357774	ENSG00000197360	ZNF98
chr19	22392367	C	A	ENST00000357774	ENSG00000197360	ZNF98
chr19	22392379	T	A	ENST00000357774	ENSG00000197360	ZNF98
chr19	22392382	T	A	ENST00000357774	ENSG00000197360	ZNF98
chr19	22392406	G	A	ENST00000357774	ENSG00000197360	ZNF98
chr19	22392418	T	A	ENST00000357774	ENSG00000197360	ZNF98
chr19	22392422	A	T	ENST00000357774	ENSG00000197360	ZNF98
chr19	22392427	C	A	ENST00000357774	ENSG00000197360	ZNF98
chr19	22392430	C	A	ENST00000357774	ENSG00000197360	ZNF98
chr19	22392431	A	T	ENST00000357774	ENSG00000197360	ZNF98
chr19	22392436	T	A	ENST00000357774	ENSG00000197360	ZNF98
chr19	22392437	G	C	ENST00000357774	ENSG00000197360	ZNF98
chr19	22392437	G	T	ENST00000357774	ENSG00000197360	ZNF98
chr19	22392445	T	A	ENST00000357774	ENSG00000197360	ZNF98
chr19	22392448	T	A	ENST00000357774	ENSG00000197360	ZNF98
chr19	22392451	C	A	ENST00000357774	ENSG00000197360	ZNF98
chr19	22392466	T	A	ENST00000357774	ENSG00000197360	ZNF98
chr19	22392483	G	C	ENST00000357774	ENSG00000197360	ZNF98
chr19	22392483	G	T	ENST00000357774	ENSG00000197360	ZNF98
chr19	22392502	T	A	ENST00000357774	ENSG00000197360	ZNF98
chr19	22392505	C	A	ENST00000357774	ENSG00000197360	ZNF98
chr19	22392506	A	T	ENST00000357774	ENSG00000197360	ZNF98
chr19	22392511	C	A	ENST00000357774	ENSG00000197360	ZNF98
chr19	22392514	C	A	ENST00000357774	ENSG00000197360	ZNF98
chr19	22392515	G	T	ENST00000357774	ENSG00000197360	ZNF98
chr19	22392520	T	A	ENST00000357774	ENSG00000197360	ZNF98
chr19	22392521	G	C	ENST00000357774	ENSG00000197360	ZNF98
chr19	22392521	G	T	ENST00000357774	ENSG00000197360	ZNF98
chr19	22392529	T	A	ENST00000357774	ENSG00000197360	ZNF98
chr19	22392532	T	A	ENST00000357774	ENSG00000197360	ZNF98
chr19	22392535	C	A	ENST00000357774	ENSG00000197360	ZNF98
chr19	22392547	T	A	ENST00000357774	ENSG00000197360	ZNF98
chr19	22392550	T	A	ENST00000357774	ENSG00000197360	ZNF98
chr19	22392567	G	C	ENST00000357774	ENSG00000197360	ZNF98
chr19	22392567	G	T	ENST00000357774	ENSG00000197360	ZNF98
chr19	22392574	C	A	ENST00000357774	ENSG00000197360	ZNF98
chr19	22392578	A	C	ENST00000357774	ENSG00000197360	ZNF98
chr19	22392578	A	T	ENST00000357774	ENSG00000197360	ZNF98
chr19	22392586	T	A	ENST00000357774	ENSG00000197360	ZNF98
chr19	22392590	A	T	ENST00000357774	ENSG00000197360	ZNF98
chr19	22392595	C	A	ENST00000357774	ENSG00000197360	ZNF98
chr19	22392598	T	A	ENST00000357774	ENSG00000197360	ZNF98
chr19	22392599	A	T	ENST00000357774	ENSG00000197360	ZNF98
chr19	22392604	T	A	ENST00000357774	ENSG00000197360	ZNF98
chr19	22392605	G	C	ENST00000357774	ENSG00000197360	ZNF98
chr19	22392605	G	T	ENST00000357774	ENSG00000197360	ZNF98
chr19	22392613	T	A	ENST00000357774	ENSG00000197360	ZNF98
chr19	22392616	C	A	ENST00000357774	ENSG00000197360	ZNF98
chr19	22392619	C	A	ENST00000357774	ENSG00000197360	ZNF98
chr19	22392631	T	A	ENST00000357774	ENSG00000197360	ZNF98
chr19	22392634	T	A	ENST00000357774	ENSG00000197360	ZNF98
chr19	22392640	G	A	ENST00000357774	ENSG00000197360	ZNF98
chr19	22392645	A	C	ENST00000357774	ENSG00000197360	ZNF98
chr19	22392645	A	T	ENST00000357774	ENSG00000197360	ZNF98
chr19	22392651	G	C	ENST00000357774	ENSG00000197360	ZNF98
chr19	22392651	G	T	ENST00000357774	ENSG00000197360	ZNF98
chr19	22392659	G	T	ENST00000357774	ENSG00000197360	ZNF98
chr19	22392666	G	C	ENST00000357774	ENSG00000197360	ZNF98
chr19	22392666	G	T	ENST00000357774	ENSG00000197360	ZNF98
chr19	22392670	T	A	ENST00000357774	ENSG00000197360	ZNF98
chr19	22392673	C	A	ENST00000357774	ENSG00000197360	ZNF98
chr19	22392674	A	T	ENST00000357774	ENSG00000197360	ZNF98
chr19	22392679	C	A	ENST00000357774	ENSG00000197360	ZNF98
chr19	22392682	T	A	ENST00000357774	ENSG00000197360	ZNF98
chr19	22392683	A	T	ENST00000357774	ENSG00000197360	ZNF98
chr19	22392688	T	A	ENST00000357774	ENSG00000197360	ZNF98
chr19	22392697	T	A	ENST00000357774	ENSG00000197360	ZNF98
chr19	22392700	T	A	ENST00000357774	ENSG00000197360	ZNF98
chr19	22392703	C	A	ENST00000357774	ENSG00000197360	ZNF98
chr19	22392712	C	A	ENST00000357774	ENSG00000197360	ZNF98
chr19	22392718	T	A	ENST00000357774	ENSG00000197360	ZNF98
chr19	22392724	T	A	ENST00000357774	ENSG00000197360	ZNF98
chr19	22392729	G	C	ENST00000357774	ENSG00000197360	ZNF98
chr19	22392729	G	T	ENST00000357774	ENSG00000197360	ZNF98
chr19	22392735	G	C	ENST00000357774	ENSG00000197360	ZNF98
chr19	22392735	G	T	ENST00000357774	ENSG00000197360	ZNF98
chr19	22392742	T	A	ENST00000357774	ENSG00000197360	ZNF98
chr19	22392754	T	A	ENST00000357774	ENSG00000197360	ZNF98
chr19	22392758	A	C	ENST00000357774	ENSG00000197360	ZNF98
chr19	22392758	A	T	ENST00000357774	ENSG00000197360	ZNF98
chr19	22392763	T	A	ENST00000357774	ENSG00000197360	ZNF98
chr19	22392767	A	C	ENST00000357774	ENSG00000197360	ZNF98
chr19	22392767	A	T	ENST00000357774	ENSG00000197360	ZNF98
chr19	22392772	G	A	ENST00000357774	ENSG00000197360	ZNF98
chr19	22392781	T	A	ENST00000357774	ENSG00000197360	ZNF98
chr19	22392787	G	A	ENST00000357774	ENSG00000197360	ZNF98
chr19	22392798	A	T	ENST00000357774	ENSG00000197360	ZNF98
chr19	22392800	A	T	ENST00000357774	ENSG00000197360	ZNF98
chr19	22392805	G	A	ENST00000357774	ENSG00000197360	ZNF98
chr19	22392814	C	A	ENST00000357774	ENSG00000197360	ZNF98
chr19	22392818	G	C	ENST00000357774	ENSG00000197360	ZNF98
chr19	22392818	G	T	ENST00000357774	ENSG00000197360	ZNF98
chr19	22392821	A	T	ENST00000357774	ENSG00000197360	ZNF98
chr19	22392826	C	A	ENST00000357774	ENSG00000197360	ZNF98
chr19	22392829	T	A	ENST00000357774	ENSG00000197360	ZNF98
chr19	22392838	T	A	ENST00000357774	ENSG00000197360	ZNF98
chr19	22392839	A	T	ENST00000357774	ENSG00000197360	ZNF98
chr19	22392844	C	A	ENST00000357774	ENSG00000197360	ZNF98
chr19	22392856	T	A	ENST00000357774	ENSG00000197360	ZNF98
chr19	22392857	A	T	ENST00000357774	ENSG00000197360	ZNF98
chr19	22392860	G	C	ENST00000357774	ENSG00000197360	ZNF98
chr19	22392860	G	T	ENST00000357774	ENSG00000197360	ZNF98
chr19	22392865	T	A	ENST00000357774	ENSG00000197360	ZNF98
chr19	22392868	T	A	ENST00000357774	ENSG00000197360	ZNF98
chr19	22392870	A	C	ENST00000357774	ENSG00000197360	ZNF98
chr19	22392870	A	T	ENST00000357774	ENSG00000197360	ZNF98
chr19	22392874	G	A	ENST00000357774	ENSG00000197360	ZNF98
chr19	22392876	A	C	ENST00000357774	ENSG00000197360	ZNF98
chr19	22392876	A	T	ENST00000357774	ENSG00000197360	ZNF98
chr19	22392883	C	A	ENST00000357774	ENSG00000197360	ZNF98		FALSE
chr19	22392889	C	A	ENST00000357774	ENSG00000197360	ZNF98		FALSE
chr19	22392890	A	T	ENST00000357774	ENSG00000197360	ZNF98		FALSE
chr19	22392895	T	A	ENST00000357774	ENSG00000197360	ZNF98		FALSE
chr19	22392898	T	A	ENST00000357774	ENSG00000197360	ZNF98		FALSE
chr19	22392899	A	C	ENST00000357774	ENSG00000197360	ZNF98		FALSE
chr19	22392899	A	T	ENST00000357774	ENSG00000197360	ZNF98		FALSE
chr19	22392907	T	A	ENST00000357774	ENSG00000197360	ZNF98		FALSE
chr19	22392919	T	A	ENST00000357774	ENSG00000197360	ZNF98		FALSE
chr19	22392922	G	A	ENST00000357774	ENSG00000197360	ZNF98		FALSE
chr19	22392926	A	C	ENST00000357774	ENSG00000197360	ZNF98		FALSE
chr19	22392926	A	T	ENST00000357774	ENSG00000197360	ZNF98		FALSE
chr19	22392934	T	A	ENST00000357774	ENSG00000197360	ZNF98		FALSE
chr19	22392937	T	A	ENST00000357774	ENSG00000197360	ZNF98		FALSE
chr19	22392943	G	A	ENST00000357774	ENSG00000197360	ZNF98		FALSE
chr19	22392946	T	A	ENST00000357774	ENSG00000197360	ZNF98		FALSE
chr19	22392950	C	T	ENST00000357774	ENSG00000197360	ZNF98		FALSE
chr19	22392951	C	T	ENST00000357774	ENSG00000197360	ZNF98		FALSE
chr19	22392961	G	A	ENST00000357774	ENSG00000197360	ZNF98		FALSE
chr19	22392968	A	C	ENST00000357774	ENSG00000197360	ZNF98		FALSE
chr19	22392968	A	T	ENST00000357774	ENSG00000197360	ZNF98		FALSE
chr19	22392974	A	C	ENST00000357774	ENSG00000197360	ZNF98		FALSE
chr19	22392974	A	T	ENST00000357774	ENSG00000197360	ZNF98		FALSE
chr19	22392982	C	A	ENST00000357774	ENSG00000197360	ZNF98	FALSE	FALSE
chr19	22392982	C	G	ENST00000357774	ENSG00000197360	ZNF98	FALSE	FALSE
chr19	22392982	C	T	ENST00000357774	ENSG00000197360	ZNF98	FALSE	FALSE
chr19	22392983	T	A	ENST00000357774	ENSG00000197360	ZNF98	FALSE	FALSE
chr19	22392983	T	C	ENST00000357774	ENSG00000197360	ZNF98	FALSE	FALSE
chr19	22392983	T	G	ENST00000357774	ENSG00000197360	ZNF98	FALSE	FALSE
chr19	22402787	A	C	ENST00000357774	ENSG00000197360	ZNF98	TRUE	FALSE
chr19	22402787	A	G	ENST00000357774	ENSG00000197360	ZNF98	TRUE	FALSE
chr19	22402787	A	T	ENST00000357774	ENSG00000197360	ZNF98	TRUE	FALSE
chr19	22402788	C	A	ENST00000357774	ENSG00000197360	ZNF98	TRUE	FALSE
chr19	22402788	C	G	ENST00000357774	ENSG00000197360	ZNF98	TRUE	FALSE
chr19	22402788	C	T	ENST00000357774	ENSG00000197360	ZNF98	TRUE	FALSE
chr19	22402798	C	A	ENST00000357774	ENSG00000197360	ZNF98	FALSE	FALSE
chr19	22402810	C	A	ENST00000357774	ENSG00000197360	ZNF98	FALSE	FALSE
chr19	22402816	T	A	ENST00000357774	ENSG00000197360	ZNF98	FALSE	FALSE
chr19	22402819	T	A	ENST00000357774	ENSG00000197360	ZNF98	FALSE	FALSE
chr19	22402826	C	T	ENST00000357774	ENSG00000197360	ZNF98	FALSE	FALSE
chr19	22402827	C	T	ENST00000357774	ENSG00000197360	ZNF98	FALSE	FALSE
chr19	22402834	C	A	ENST00000357774	ENSG00000197360	ZNF98	FALSE	FALSE
chr19	22402837	T	A	ENST00000357774	ENSG00000197360	ZNF98	FALSE	FALSE
chr19	22402840	C	A	ENST00000357774	ENSG00000197360	ZNF98
chr19	22402843	G	A	ENST00000357774	ENSG00000197360	ZNF98
chr19	22402846	C	A	ENST00000357774	ENSG00000197360	ZNF98
chr19	22402850	A	T	ENST00000357774	ENSG00000197360	ZNF98
chr19	22402870	T	A	ENST00000357774	ENSG00000197360	ZNF98
chr19	22402885	C	A	ENST00000357774	ENSG00000197360	ZNF98	TRUE	FALSE
chr19	22402885	C	G	ENST00000357774	ENSG00000197360	ZNF98	TRUE	FALSE
chr19	22402885	C	T	ENST00000357774	ENSG00000197360	ZNF98	TRUE	FALSE
chr19	22402886	T	A	ENST00000357774	ENSG00000197360	ZNF98	TRUE	FALSE
chr19	22402886	T	C	ENST00000357774	ENSG00000197360	ZNF98	TRUE	FALSE
chr19	22402886	T	G	ENST00000357774	ENSG00000197360	ZNF98	TRUE	FALSE
chr19	22403384	A	C	ENST00000357774	ENSG00000197360	ZNF98	TRUE	FALSE
chr19	22403384	A	G	ENST00000357774	ENSG00000197360	ZNF98	TRUE	FALSE
chr19	22403384	A	T	ENST00000357774	ENSG00000197360	ZNF98	TRUE	FALSE
chr19	22403385	C	A	ENST00000357774	ENSG00000197360	ZNF98	TRUE	FALSE
chr19	22403385	C	G	ENST00000357774	ENSG00000197360	ZNF98	TRUE	FALSE
chr19	22403385	C	T	ENST00000357774	ENSG00000197360	ZNF98	TRUE	FALSE
chr19	22403404	T	A	ENST00000357774	ENSG00000197360	ZNF98
chr19	22403405	G	C	ENST00000357774	ENSG00000197360	ZNF98
chr19	22403405	G	T	ENST00000357774	ENSG00000197360	ZNF98
chr19	22403413	C	A	ENST00000357774	ENSG00000197360	ZNF98
chr19	22403415	A	C	ENST00000357774	ENSG00000197360	ZNF98
chr19	22403415	A	T	ENST00000357774	ENSG00000197360	ZNF98
chr19	22403429	A	C	ENST00000357774	ENSG00000197360	ZNF98
chr19	22403429	A	T	ENST00000357774	ENSG00000197360	ZNF98
chr19	22403433	A	C	ENST00000357774	ENSG00000197360	ZNF98
chr19	22403433	A	T	ENST00000357774	ENSG00000197360	ZNF98
chr19	22403440	G	A	ENST00000357774	ENSG00000197360	ZNF98
chr19	22403443	G	A	ENST00000357774	ENSG00000197360	ZNF98
chr19	22403456	G	T	ENST00000357774	ENSG00000197360	ZNF98
chr19	22403461	G	A	ENST00000357774	ENSG00000197360	ZNF98
chr19	22403462	C	T	ENST00000357774	ENSG00000197360	ZNF98
chr19	22403463	C	T	ENST00000357774	ENSG00000197360	ZNF98
chr19	22403467	C	A	ENST00000357774	ENSG00000197360	ZNF98
chr19	22403470	C	A	ENST00000357774	ENSG00000197360	ZNF98
chr19	22403482	C	A	ENST00000357774	ENSG00000197360	ZNF98		FALSE
chr19	22403484	A	C	ENST00000357774	ENSG00000197360	ZNF98		FALSE
chr19	22403484	A	T	ENST00000357774	ENSG00000197360	ZNF98		FALSE
chr19	22403505	A	T	ENST00000357774	ENSG00000197360	ZNF98	FALSE	FALSE
chr19	22403512	C	A	ENST00000357774	ENSG00000197360	ZNF98	FALSE	FALSE
chr19	22403513	C	A	ENST00000357774	ENSG00000197360	ZNF98	TRUE	FALSE
chr19	22403513	C	G	ENST00000357774	ENSG00000197360	ZNF98	TRUE	FALSE
chr19	22403513	C	T	ENST00000357774	ENSG00000197360	ZNF98	TRUE	FALSE
chr19	22403514	T	A	ENST00000357774	ENSG00000197360	ZNF98	TRUE	FALSE
chr19	22403514	T	C	ENST00000357774	ENSG00000197360	ZNF98	TRUE	FALSE
chr19	22403514	T	G	ENST00000357774	ENSG00000197360	ZNF98	TRUE	FALSE
chr19	22422193	A	C	ENST00000357774	ENSG00000197360	ZNF98	FALSE	FALSE
chr19	22422193	A	G	ENST00000357774	ENSG00000197360	ZNF98	FALSE	FALSE
chr19	22422193	A	T	ENST00000357774	ENSG00000197360	ZNF98	FALSE	FALSE
chr19	22422194	C	A	ENST00000357774	ENSG00000197360	ZNF98	FALSE	FALSE
chr19	22422194	C	G	ENST00000357774	ENSG00000197360	ZNF98	FALSE	FALSE
chr19	22422194	C	T	ENST00000357774	ENSG00000197360	ZNF98	FALSE	FALSE
chr19	22422200	C	A	ENST00000357774	ENSG00000197360	ZNF98	FALSE	FALSE
chr19	22422209	C	A	ENST00000357774	ENSG00000197360	ZNF98	FALSE	FALSE
chr19	22422218	C	A	ENST00000357774	ENSG00000197360	ZNF98	FALSE	FALSE
chr19	22634475	G	A	ENST00000456783	ENSG00000229676	ZNF492	FALSE	FALSE
chr19	22634475	G	C	ENST00000456783	ENSG00000229676	ZNF492	FALSE	FALSE
chr19	22634475	G	T	ENST00000456783	ENSG00000229676	ZNF492	FALSE	FALSE
chr19	22634476	T	A	ENST00000456783	ENSG00000229676	ZNF492	FALSE	FALSE
chr19	22634476	T	C	ENST00000456783	ENSG00000229676	ZNF492	FALSE	FALSE
chr19	22634476	T	G	ENST00000456783	ENSG00000229676	ZNF492	FALSE	FALSE
chr19	22653305	A	C	ENST00000456783	ENSG00000229676	ZNF492	TRUE	FALSE
chr19	22653305	A	G	ENST00000456783	ENSG00000229676	ZNF492	TRUE	FALSE
chr19	22653305	A	T	ENST00000456783	ENSG00000229676	ZNF492	TRUE	FALSE
chr19	22653306	G	A	ENST00000456783	ENSG00000229676	ZNF492	TRUE	FALSE
chr19	22653306	G	C	ENST00000456783	ENSG00000229676	ZNF492	TRUE	FALSE
chr19	22653306	G	T	ENST00000456783	ENSG00000229676	ZNF492	TRUE	FALSE
chr19	22653404	T	A	ENST00000456783	ENSG00000229676	ZNF492	FALSE	FALSE
chr19	22653404	T	G	ENST00000456783	ENSG00000229676	ZNF492	FALSE	FALSE
chr19	22653406	G	T	ENST00000456783	ENSG00000229676	ZNF492	FALSE	FALSE
chr19	22653414	C	A	ENST00000456783	ENSG00000229676	ZNF492	FALSE	FALSE
chr19	22653414	C	G	ENST00000456783	ENSG00000229676	ZNF492	FALSE	FALSE
chr19	22653415	A	T	ENST00000456783	ENSG00000229676	ZNF492	FALSE	FALSE
chr19	22653434	G	A	ENST00000456783	ENSG00000229676	ZNF492	TRUE	FALSE
chr19	22653434	G	C	ENST00000456783	ENSG00000229676	ZNF492	TRUE	FALSE
chr19	22653434	G	T	ENST00000456783	ENSG00000229676	ZNF492	TRUE	FALSE
chr19	22653435	T	A	ENST00000456783	ENSG00000229676	ZNF492	TRUE	FALSE
chr19	22653435	T	C	ENST00000456783	ENSG00000229676	ZNF492	TRUE	FALSE
chr19	22653435	T	G	ENST00000456783	ENSG00000229676	ZNF492	TRUE	FALSE
chr19	22653918	A	C	ENST00000456783	ENSG00000229676	ZNF492	TRUE	FALSE
chr19	22653918	A	G	ENST00000456783	ENSG00000229676	ZNF492	TRUE	FALSE
chr19	22653918	A	T	ENST00000456783	ENSG00000229676	ZNF492	TRUE	FALSE
chr19	22653919	G	A	ENST00000456783	ENSG00000229676	ZNF492	TRUE	FALSE
chr19	22653919	G	C	ENST00000456783	ENSG00000229676	ZNF492	TRUE	FALSE
chr19	22653919	G	T	ENST00000456783	ENSG00000229676	ZNF492	TRUE	FALSE
chr19	22653934	A	T	ENST00000456783	ENSG00000229676	ZNF492	FALSE	FALSE
chr19	22653954	T	A	ENST00000456783	ENSG00000229676	ZNF492		FALSE
chr19	22653958	G	T	ENST00000456783	ENSG00000229676	ZNF492
chr19	22653961	C	T	ENST00000456783	ENSG00000229676	ZNF492
chr19	22653964	G	T	ENST00000456783	ENSG00000229676	ZNF492
chr19	22653967	A	T	ENST00000456783	ENSG00000229676	ZNF492	FALSE	FALSE
chr19	22653970	G	T	ENST00000456783	ENSG00000229676	ZNF492	FALSE	FALSE
chr19	22653977	G	A	ENST00000456783	ENSG00000229676	ZNF492	FALSE	FALSE
chr19	22653978	G	A	ENST00000456783	ENSG00000229676	ZNF492	FALSE	FALSE
chr19	22653985	A	T	ENST00000456783	ENSG00000229676	ZNF492	FALSE	FALSE
chr19	22653988	A	T	ENST00000456783	ENSG00000229676	ZNF492	FALSE	FALSE
chr19	22653994	G	T	ENST00000456783	ENSG00000229676	ZNF492	FALSE	FALSE
chr19	22654006	G	T	ENST00000456783	ENSG00000229676	ZNF492	FALSE	FALSE
chr19	22654016	G	A	ENST00000456783	ENSG00000229676	ZNF492	TRUE	FALSE
chr19	22654016	G	C	ENST00000456783	ENSG00000229676	ZNF492	TRUE	FALSE
chr19	22654016	G	T	ENST00000456783	ENSG00000229676	ZNF492	TRUE	FALSE
chr19	22654017	T	A	ENST00000456783	ENSG00000229676	ZNF492	TRUE	FALSE
chr19	22654017	T	C	ENST00000456783	ENSG00000229676	ZNF492	TRUE	FALSE
chr19	22654017	T	G	ENST00000456783	ENSG00000229676	ZNF492	TRUE	FALSE
chr19	22663798	A	C	ENST00000456783	ENSG00000229676	ZNF492	TRUE	FALSE
chr19	22663798	A	G	ENST00000456783	ENSG00000229676	ZNF492	TRUE	FALSE
chr19	22663798	A	T	ENST00000456783	ENSG00000229676	ZNF492	TRUE	FALSE
chr19	22663799	G	A	ENST00000456783	ENSG00000229676	ZNF492	TRUE	FALSE
chr19	22663799	G	C	ENST00000456783	ENSG00000229676	ZNF492	TRUE	FALSE
chr19	22663799	G	T	ENST00000456783	ENSG00000229676	ZNF492	TRUE	FALSE
chr19	22663807	T	A	ENST00000456783	ENSG00000229676	ZNF492	FALSE	FALSE
chr19	22663813	T	A	ENST00000456783	ENSG00000229676	ZNF492	FALSE	FALSE
chr19	22663813	T	G	ENST00000456783	ENSG00000229676	ZNF492	FALSE	FALSE
chr19	22663820	C	T	ENST00000456783	ENSG00000229676	ZNF492	FALSE	FALSE
chr19	22663830	G	A	ENST00000456783	ENSG00000229676	ZNF492	FALSE	FALSE
chr19	22663831	G	A	ENST00000456783	ENSG00000229676	ZNF492	FALSE	FALSE
chr19	22663835	A	T	ENST00000456783	ENSG00000229676	ZNF492	FALSE	FALSE
chr19	22663838	C	T	ENST00000456783	ENSG00000229676	ZNF492	FALSE	FALSE
chr19	22663844	A	T	ENST00000456783	ENSG00000229676	ZNF492	FALSE	FALSE
chr19	22663847	A	T	ENST00000456783	ENSG00000229676	ZNF492	FALSE	FALSE
chr19	22663855	T	A	ENST00000456783	ENSG00000229676	ZNF492	FALSE	FALSE
chr19	22663855	T	G	ENST00000456783	ENSG00000229676	ZNF492	FALSE	FALSE
chr19	22663859	C	T	ENST00000456783	ENSG00000229676	ZNF492	FALSE	FALSE
chr19	22663862	A	T	ENST00000456783	ENSG00000229676	ZNF492	FALSE	FALSE
chr19	22663874	A	T	ENST00000456783	ENSG00000229676	ZNF492	FALSE	FALSE
chr19	22663877	A	T	ENST00000456783	ENSG00000229676	ZNF492	FALSE	FALSE
chr19	22663882	T	A	ENST00000456783	ENSG00000229676	ZNF492	FALSE	FALSE
chr19	22663882	T	G	ENST00000456783	ENSG00000229676	ZNF492	FALSE	FALSE
chr19	22663883	A	T	ENST00000456783	ENSG00000229676	ZNF492	FALSE	FALSE
chr19	22663886	A	T	ENST00000456783	ENSG00000229676	ZNF492	FALSE	FALSE
chr19	22663891	T	A	ENST00000456783	ENSG00000229676	ZNF492	FALSE	FALSE
chr19	22663892	G	T	ENST00000456783	ENSG00000229676	ZNF492	FALSE	FALSE
chr19	22663897	T	A	ENST00000456783	ENSG00000229676	ZNF492	FALSE	FALSE
chr19	22663898	G	T	ENST00000456783	ENSG00000229676	ZNF492	FALSE	FALSE
chr19	22663905	T	A	ENST00000456783	ENSG00000229676	ZNF492	FALSE	FALSE
chr19	22663905	T	G	ENST00000456783	ENSG00000229676	ZNF492	FALSE	FALSE
chr19	22663907	C	T	ENST00000456783	ENSG00000229676	ZNF492	FALSE	FALSE
chr19	22663911	T	A	ENST00000456783	ENSG00000229676	ZNF492	FALSE	FALSE
chr19	22663911	T	G	ENST00000456783	ENSG00000229676	ZNF492	FALSE	FALSE
chr19	22663913	A	T	ENST00000456783	ENSG00000229676	ZNF492	FALSE	FALSE
chr19	22663916	A	T	ENST00000456783	ENSG00000229676	ZNF492	FALSE	FALSE
chr19	22663921	C	A	ENST00000456783	ENSG00000229676	ZNF492	FALSE	FALSE
chr19	22663921	C	G	ENST00000456783	ENSG00000229676	ZNF492	FALSE	FALSE
chr19	22663924	T	A	ENST00000456783	ENSG00000229676	ZNF492		FALSE
chr19	22663925	A	T	ENST00000456783	ENSG00000229676	ZNF492		FALSE
chr19	22663937	G	T	ENST00000456783	ENSG00000229676	ZNF492		FALSE
chr19	22663942	T	A	ENST00000456783	ENSG00000229676	ZNF492		FALSE
chr19	22663943	A	T	ENST00000456783	ENSG00000229676	ZNF492		FALSE
chr19	22663952	A	T	ENST00000456783	ENSG00000229676	ZNF492		FALSE
chr19	22663955	G	T	ENST00000456783	ENSG00000229676	ZNF492		FALSE
chr19	22663960	T	A	ENST00000456783	ENSG00000229676	ZNF492		FALSE
chr19	22663963	C	A	ENST00000456783	ENSG00000229676	ZNF492		FALSE
chr19	22663963	C	G	ENST00000456783	ENSG00000229676	ZNF492		FALSE
chr19	22663967	G	T	ENST00000456783	ENSG00000229676	ZNF492		FALSE
chr19	22663976	C	T	ENST00000456783	ENSG00000229676	ZNF492		FALSE
chr19	22663981	T	A	ENST00000456783	ENSG00000229676	ZNF492		FALSE
chr19	22663983	T	A	ENST00000456783	ENSG00000229676	ZNF492		FALSE
chr19	22663994	C	T	ENST00000456783	ENSG00000229676	ZNF492		FALSE
chr19	22664000	A	T	ENST00000456783	ENSG00000229676	ZNF492		FALSE
chr19	22664009	C	T	ENST00000456783	ENSG00000229676	ZNF492		FALSE
chr19	22664014	T	A	ENST00000456783	ENSG00000229676	ZNF492		FALSE
chr19	22664018	A	T	ENST00000456783	ENSG00000229676	ZNF492		FALSE
chr19	22664023	T	A	ENST00000456783	ENSG00000229676	ZNF492
chr19	22664023	T	G	ENST00000456783	ENSG00000229676	ZNF492
chr19	22664027	A	T	ENST00000456783	ENSG00000229676	ZNF492
chr19	22664039	A	T	ENST00000456783	ENSG00000229676	ZNF492
chr19	22664046	C	A	ENST00000456783	ENSG00000229676	ZNF492
chr19	22664046	C	G	ENST00000456783	ENSG00000229676	ZNF492
chr19	22664052	C	A	ENST00000456783	ENSG00000229676	ZNF492
chr19	22664052	C	G	ENST00000456783	ENSG00000229676	ZNF492
chr19	22664057	A	T	ENST00000456783	ENSG00000229676	ZNF492
chr19	22664069	A	T	ENST00000456783	ENSG00000229676	ZNF492
chr19	22664078	G	T	ENST00000456783	ENSG00000229676	ZNF492
chr19	22664081	A	T	ENST00000456783	ENSG00000229676	ZNF492
chr19	22664084	A	T	ENST00000456783	ENSG00000229676	ZNF492
chr19	22664093	A	T	ENST00000456783	ENSG00000229676	ZNF492
chr19	22664098	T	A	ENST00000456783	ENSG00000229676	ZNF492
chr19	22664099	A	T	ENST00000456783	ENSG00000229676	ZNF492
chr19	22664102	G	T	ENST00000456783	ENSG00000229676	ZNF492
chr19	22664107	T	A	ENST00000456783	ENSG00000229676	ZNF492
chr19	22664108	G	T	ENST00000456783	ENSG00000229676	ZNF492
chr19	22664111	A	T	ENST00000456783	ENSG00000229676	ZNF492
chr19	22664115	C	A	ENST00000456783	ENSG00000229676	ZNF492
chr19	22664115	C	G	ENST00000456783	ENSG00000229676	ZNF492
chr19	22664122	C	A	ENST00000456783	ENSG00000229676	ZNF492
chr19	22664130	C	A	ENST00000456783	ENSG00000229676	ZNF492
chr19	22664130	C	G	ENST00000456783	ENSG00000229676	ZNF492
chr19	22664136	T	A	ENST00000456783	ENSG00000229676	ZNF492
chr19	22664136	T	G	ENST00000456783	ENSG00000229676	ZNF492
chr19	22664141	C	T	ENST00000456783	ENSG00000229676	ZNF492
chr19	22664147	A	T	ENST00000456783	ENSG00000229676	ZNF492
chr19	22664150	A	T	ENST00000456783	ENSG00000229676	ZNF492
chr19	22664162	G	T	ENST00000456783	ENSG00000229676	ZNF492
chr19	22664165	G	T	ENST00000456783	ENSG00000229676	ZNF492
chr19	22664168	A	T	ENST00000456783	ENSG00000229676	ZNF492
chr19	22664176	C	A	ENST00000456783	ENSG00000229676	ZNF492
chr19	22664176	C	G	ENST00000456783	ENSG00000229676	ZNF492
chr19	22664177	A	T	ENST00000456783	ENSG00000229676	ZNF492
chr19	22664182	T	A	ENST00000456783	ENSG00000229676	ZNF492
chr19	22664183	A	T	ENST00000456783	ENSG00000229676	ZNF492
chr19	22664186	G	T	ENST00000456783	ENSG00000229676	ZNF492
chr19	22664191	T	A	ENST00000456783	ENSG00000229676	ZNF492
chr19	22664195	A	T	ENST00000456783	ENSG00000229676	ZNF492
chr19	22664203	T	A	ENST00000456783	ENSG00000229676	ZNF492
chr19	22664203	T	G	ENST00000456783	ENSG00000229676	ZNF492
chr19	22664207	G	T	ENST00000456783	ENSG00000229676	ZNF492
chr19	22664214	C	A	ENST00000456783	ENSG00000229676	ZNF492
chr19	22664214	C	G	ENST00000456783	ENSG00000229676	ZNF492
chr19	22664231	A	T	ENST00000456783	ENSG00000229676	ZNF492
chr19	22664234	A	T	ENST00000456783	ENSG00000229676	ZNF492
chr19	22664246	G	T	ENST00000456783	ENSG00000229676	ZNF492
chr19	22664249	A	T	ENST00000456783	ENSG00000229676	ZNF492
chr19	22664252	A	T	ENST00000456783	ENSG00000229676	ZNF492
chr19	22664260	C	A	ENST00000456783	ENSG00000229676	ZNF492
chr19	22664260	C	G	ENST00000456783	ENSG00000229676	ZNF492
chr19	22664261	A	T	ENST00000456783	ENSG00000229676	ZNF492
chr19	22664266	C	A	ENST00000456783	ENSG00000229676	ZNF492
chr19	22664267	G	T	ENST00000456783	ENSG00000229676	ZNF492
chr19	22664270	G	T	ENST00000456783	ENSG00000229676	ZNF492
chr19	22664275	T	A	ENST00000456783	ENSG00000229676	ZNF492
chr19	22664276	G	T	ENST00000456783	ENSG00000229676	ZNF492
chr19	22664279	A	T	ENST00000456783	ENSG00000229676	ZNF492
chr19	22664298	C	A	ENST00000456783	ENSG00000229676	ZNF492
chr19	22664298	C	G	ENST00000456783	ENSG00000229676	ZNF492
chr19	22664315	A	T	ENST00000456783	ENSG00000229676	ZNF492
chr19	22664330	G	T	ENST00000456783	ENSG00000229676	ZNF492
chr19	22664333	A	T	ENST00000456783	ENSG00000229676	ZNF492
chr19	22664336	A	T	ENST00000456783	ENSG00000229676	ZNF492
chr19	22664344	C	A	ENST00000456783	ENSG00000229676	ZNF492
chr19	22664344	C	G	ENST00000456783	ENSG00000229676	ZNF492
chr19	22664345	A	T	ENST00000456783	ENSG00000229676	ZNF492
chr19	22664350	T	A	ENST00000456783	ENSG00000229676	ZNF492
chr19	22664351	G	T	ENST00000456783	ENSG00000229676	ZNF492
chr19	22664354	G	T	ENST00000456783	ENSG00000229676	ZNF492
chr19	22664359	T	A	ENST00000456783	ENSG00000229676	ZNF492
chr19	22664363	A	T	ENST00000456783	ENSG00000229676	ZNF492
chr19	22664375	C	T	ENST00000456783	ENSG00000229676	ZNF492
chr19	22664399	A	T	ENST00000456783	ENSG00000229676	ZNF492
chr19	22664402	A	T	ENST00000456783	ENSG00000229676	ZNF492
chr19	22664414	G	T	ENST00000456783	ENSG00000229676	ZNF492
chr19	22664417	G	T	ENST00000456783	ENSG00000229676	ZNF492
chr19	22664420	A	T	ENST00000456783	ENSG00000229676	ZNF492
chr19	22664428	C	A	ENST00000456783	ENSG00000229676	ZNF492
chr19	22664428	C	G	ENST00000456783	ENSG00000229676	ZNF492
chr19	22664429	A	T	ENST00000456783	ENSG00000229676	ZNF492
chr19	22664434	T	A	ENST00000456783	ENSG00000229676	ZNF492
chr19	22664435	G	T	ENST00000456783	ENSG00000229676	ZNF492
chr19	22664438	G	T	ENST00000456783	ENSG00000229676	ZNF492
chr19	22664443	T	A	ENST00000456783	ENSG00000229676	ZNF492
chr19	22664447	A	T	ENST00000456783	ENSG00000229676	ZNF492
chr19	22664459	C	T	ENST00000456783	ENSG00000229676	ZNF492
chr19	22664466	C	A	ENST00000456783	ENSG00000229676	ZNF492
chr19	22664466	C	G	ENST00000456783	ENSG00000229676	ZNF492
chr19	22664483	A	T	ENST00000456783	ENSG00000229676	ZNF492
chr19	22664498	G	T	ENST00000456783	ENSG00000229676	ZNF492
chr19	22664501	G	T	ENST00000456783	ENSG00000229676	ZNF492
chr19	22664504	A	T	ENST00000456783	ENSG00000229676	ZNF492
chr19	22664512	C	A	ENST00000456783	ENSG00000229676	ZNF492
chr19	22664512	C	G	ENST00000456783	ENSG00000229676	ZNF492
chr19	22664513	A	T	ENST00000456783	ENSG00000229676	ZNF492
chr19	22664518	T	A	ENST00000456783	ENSG00000229676	ZNF492
chr19	22664519	G	T	ENST00000456783	ENSG00000229676	ZNF492
chr19	22664522	G	T	ENST00000456783	ENSG00000229676	ZNF492
chr19	22664527	T	A	ENST00000456783	ENSG00000229676	ZNF492
chr19	22664531	A	T	ENST00000456783	ENSG00000229676	ZNF492
chr19	22664543	C	T	ENST00000456783	ENSG00000229676	ZNF492
chr19	22664550	C	A	ENST00000456783	ENSG00000229676	ZNF492
chr19	22664550	C	G	ENST00000456783	ENSG00000229676	ZNF492
chr19	22664567	A	T	ENST00000456783	ENSG00000229676	ZNF492
chr19	22664582	G	T	ENST00000456783	ENSG00000229676	ZNF492
chr19	22664585	G	T	ENST00000456783	ENSG00000229676	ZNF492
chr19	22664588	A	T	ENST00000456783	ENSG00000229676	ZNF492
chr19	22664596	C	A	ENST00000456783	ENSG00000229676	ZNF492
chr19	22664596	C	G	ENST00000456783	ENSG00000229676	ZNF492
chr19	22664597	A	T	ENST00000456783	ENSG00000229676	ZNF492
chr19	22664602	T	A	ENST00000456783	ENSG00000229676	ZNF492
chr19	22664603	G	T	ENST00000456783	ENSG00000229676	ZNF492
chr19	22664606	G	T	ENST00000456783	ENSG00000229676	ZNF492
chr19	22664611	T	A	ENST00000456783	ENSG00000229676	ZNF492
chr19	22664615	A	T	ENST00000456783	ENSG00000229676	ZNF492
chr19	22664627	C	T	ENST00000456783	ENSG00000229676	ZNF492
chr19	22664631	T	A	ENST00000456783	ENSG00000229676	ZNF492
chr19	22664631	T	G	ENST00000456783	ENSG00000229676	ZNF492
chr19	22664651	A	T	ENST00000456783	ENSG00000229676	ZNF492
chr19	22664654	A	T	ENST00000456783	ENSG00000229676	ZNF492
chr19	22664666	G	T	ENST00000456783	ENSG00000229676	ZNF492
chr19	22664669	G	T	ENST00000456783	ENSG00000229676	ZNF492
chr19	22664672	A	T	ENST00000456783	ENSG00000229676	ZNF492
chr19	22664680	C	A	ENST00000456783	ENSG00000229676	ZNF492
chr19	22664680	C	G	ENST00000456783	ENSG00000229676	ZNF492
chr19	22664681	A	T	ENST00000456783	ENSG00000229676	ZNF492
chr19	22664686	T	A	ENST00000456783	ENSG00000229676	ZNF492
chr19	22664687	G	T	ENST00000456783	ENSG00000229676	ZNF492
chr19	22664690	G	T	ENST00000456783	ENSG00000229676	ZNF492
chr19	22664695	T	A	ENST00000456783	ENSG00000229676	ZNF492
chr19	22664699	A	T	ENST00000456783	ENSG00000229676	ZNF492
chr19	22664708	A	T	ENST00000456783	ENSG00000229676	ZNF492
chr19	22664711	C	T	ENST00000456783	ENSG00000229676	ZNF492
chr19	22664718	C	A	ENST00000456783	ENSG00000229676	ZNF492
chr19	22664718	C	G	ENST00000456783	ENSG00000229676	ZNF492
chr19	22664735	A	T	ENST00000456783	ENSG00000229676	ZNF492
chr19	22664738	A	T	ENST00000456783	ENSG00000229676	ZNF492
chr19	22664750	G	T	ENST00000456783	ENSG00000229676	ZNF492
chr19	22664753	G	T	ENST00000456783	ENSG00000229676	ZNF492
chr19	22664756	A	T	ENST00000456783	ENSG00000229676	ZNF492
chr19	22664764	C	A	ENST00000456783	ENSG00000229676	ZNF492
chr19	22664764	C	G	ENST00000456783	ENSG00000229676	ZNF492
chr19	22664765	A	T	ENST00000456783	ENSG00000229676	ZNF492
chr19	22664770	T	A	ENST00000456783	ENSG00000229676	ZNF492
chr19	22664771	G	T	ENST00000456783	ENSG00000229676	ZNF492
chr19	22664779	T	A	ENST00000456783	ENSG00000229676	ZNF492
chr19	22664783	A	T	ENST00000456783	ENSG00000229676	ZNF492
chr19	22664802	C	A	ENST00000456783	ENSG00000229676	ZNF492
chr19	22664802	C	G	ENST00000456783	ENSG00000229676	ZNF492
chr19	22664819	A	T	ENST00000456783	ENSG00000229676	ZNF492
chr19	22664822	A	T	ENST00000456783	ENSG00000229676	ZNF492
chr19	22664834	G	T	ENST00000456783	ENSG00000229676	ZNF492
chr19	22664837	G	T	ENST00000456783	ENSG00000229676	ZNF492
chr19	22664840	A	T	ENST00000456783	ENSG00000229676	ZNF492
chr19	22664848	C	A	ENST00000456783	ENSG00000229676	ZNF492
chr19	22664848	C	G	ENST00000456783	ENSG00000229676	ZNF492
chr19	22664849	A	T	ENST00000456783	ENSG00000229676	ZNF492
chr19	22664854	T	A	ENST00000456783	ENSG00000229676	ZNF492
chr19	22664855	G	T	ENST00000456783	ENSG00000229676	ZNF492
chr19	22664858	G	T	ENST00000456783	ENSG00000229676	ZNF492
chr19	22664863	T	A	ENST00000456783	ENSG00000229676	ZNF492
chr19	22664867	A	T	ENST00000456783	ENSG00000229676	ZNF492
chr19	22664883	C	A	ENST00000456783	ENSG00000229676	ZNF492
chr19	22664886	C	A	ENST00000456783	ENSG00000229676	ZNF492
chr19	22664886	C	G	ENST00000456783	ENSG00000229676	ZNF492
chr19	22664888	C	T	ENST00000456783	ENSG00000229676	ZNF492
chr19	22664903	A	T	ENST00000456783	ENSG00000229676	ZNF492
chr19	22664918	G	T	ENST00000456783	ENSG00000229676	ZNF492
chr19	22664921	G	T	ENST00000456783	ENSG00000229676	ZNF492
chr19	22664924	A	T	ENST00000456783	ENSG00000229676	ZNF492
chr19	22664932	C	A	ENST00000456783	ENSG00000229676	ZNF492
chr19	22664932	C	G	ENST00000456783	ENSG00000229676	ZNF492
chr19	22664933	A	T	ENST00000456783	ENSG00000229676	ZNF492
chr19	22664938	T	A	ENST00000456783	ENSG00000229676	ZNF492
chr19	22664939	G	T	ENST00000456783	ENSG00000229676	ZNF492
chr19	22664942	G	T	ENST00000456783	ENSG00000229676	ZNF492
chr19	22664947	T	A	ENST00000456783	ENSG00000229676	ZNF492
chr19	22664951	A	T	ENST00000456783	ENSG00000229676	ZNF492
chr19	22664963	C	T	ENST00000456783	ENSG00000229676	ZNF492
chr19	22664970	C	A	ENST00000456783	ENSG00000229676	ZNF492
chr19	22664970	C	G	ENST00000456783	ENSG00000229676	ZNF492
chr19	22664981	A	T	ENST00000456783	ENSG00000229676	ZNF492
chr19	22664987	A	T	ENST00000456783	ENSG00000229676	ZNF492
chr19	22665002	G	T	ENST00000456783	ENSG00000229676	ZNF492
chr19	22665005	G	T	ENST00000456783	ENSG00000229676	ZNF492
chr19	22665008	A	T	ENST00000456783	ENSG00000229676	ZNF492
chr19	22665016	C	A	ENST00000456783	ENSG00000229676	ZNF492
chr19	22665016	C	G	ENST00000456783	ENSG00000229676	ZNF492
chr19	22665017	A	T	ENST00000456783	ENSG00000229676	ZNF492
chr19	22665022	T	A	ENST00000456783	ENSG00000229676	ZNF492
chr19	22665022	T	G	ENST00000456783	ENSG00000229676	ZNF492
chr19	22665023	G	T	ENST00000456783	ENSG00000229676	ZNF492
chr19	22665026	G	T	ENST00000456783	ENSG00000229676	ZNF492
chr19	22665031	T	A	ENST00000456783	ENSG00000229676	ZNF492
chr19	22665035	A	T	ENST00000456783	ENSG00000229676	ZNF492
chr19	22665047	C	T	ENST00000456783	ENSG00000229676	ZNF492
chr19	22665054	C	A	ENST00000456783	ENSG00000229676	ZNF492
chr19	22665054	C	G	ENST00000456783	ENSG00000229676	ZNF492
chr19	22665071	A	T	ENST00000456783	ENSG00000229676	ZNF492
chr19	22665086	G	T	ENST00000456783	ENSG00000229676	ZNF492
chr19	22665089	G	T	ENST00000456783	ENSG00000229676	ZNF492
chr19	22665092	A	T	ENST00000456783	ENSG00000229676	ZNF492
chr19	22665100	C	A	ENST00000456783	ENSG00000229676	ZNF492
chr19	22665100	C	G	ENST00000456783	ENSG00000229676	ZNF492
chr19	22665101	A	T	ENST00000456783	ENSG00000229676	ZNF492
chr19	22665106	T	A	ENST00000456783	ENSG00000229676	ZNF492
chr19	22665107	G	T	ENST00000456783	ENSG00000229676	ZNF492
chr19	22665110	G	T	ENST00000456783	ENSG00000229676	ZNF492
chr19	22665115	T	A	ENST00000456783	ENSG00000229676	ZNF492
chr19	22665119	A	T	ENST00000456783	ENSG00000229676	ZNF492
chr19	22665149	A	T	ENST00000456783	ENSG00000229676	ZNF492
chr19	22665155	A	T	ENST00000456783	ENSG00000229676	ZNF492
chr19	22665170	G	T	ENST00000456783	ENSG00000229676	ZNF492
chr19	22665173	G	T	ENST00000456783	ENSG00000229676	ZNF492
chr19	22665176	A	T	ENST00000456783	ENSG00000229676	ZNF492
chr19	22665184	C	A	ENST00000456783	ENSG00000229676	ZNF492
chr19	22665184	C	G	ENST00000456783	ENSG00000229676	ZNF492
chr19	22665185	A	T	ENST00000456783	ENSG00000229676	ZNF492
chr19	22665191	G	T	ENST00000456783	ENSG00000229676	ZNF492
chr19	22665199	T	A	ENST00000456783	ENSG00000229676	ZNF492
chr19	22665211	T	A	ENST00000456783	ENSG00000229676	ZNF492
chr19	22665224	A	T	ENST00000456783	ENSG00000229676	ZNF492
chr19	22665233	A	T	ENST00000456783	ENSG00000229676	ZNF492
chr19	22665238	T	A	ENST00000456783	ENSG00000229676	ZNF492
chr19	22665238	T	G	ENST00000456783	ENSG00000229676	ZNF492
chr19	22665239	A	T	ENST00000456783	ENSG00000229676	ZNF492
chr19	22665242	A	T	ENST00000456783	ENSG00000229676	ZNF492
chr19	22665250	T	A	ENST00000456783	ENSG00000229676	ZNF492
chr19	22665257	G	T	ENST00000456783	ENSG00000229676	ZNF492
chr19	22665260	A	T	ENST00000456783	ENSG00000229676	ZNF492
chr19	22757319	T	A	ENST00000596209	ENSG00000213973	ZNF99
chr19	22757328	C	A	ENST00000596209	ENSG00000213973	ZNF99
chr19	22757330	A	C	ENST00000596209	ENSG00000213973	ZNF99
chr19	22757330	A	T	ENST00000596209	ENSG00000213973	ZNF99
chr19	22757337	G	A	ENST00000596209	ENSG00000213973	ZNF99
chr19	22757348	A	C	ENST00000596209	ENSG00000213973	ZNF99
chr19	22757348	A	T	ENST00000596209	ENSG00000213973	ZNF99
chr19	22757355	T	A	ENST00000596209	ENSG00000213973	ZNF99
chr19	22757367	T	A	ENST00000596209	ENSG00000213973	ZNF99
chr19	22757385	T	A	ENST00000596209	ENSG00000213973	ZNF99
chr19	22757388	C	A	ENST00000596209	ENSG00000213973	ZNF99
chr19	22757403	T	A	ENST00000596209	ENSG00000213973	ZNF99
chr19	22757408	A	C	ENST00000596209	ENSG00000213973	ZNF99
chr19	22757408	A	T	ENST00000596209	ENSG00000213973	ZNF99
chr19	22757418	T	A	ENST00000596209	ENSG00000213973	ZNF99
chr19	22757420	G	C	ENST00000596209	ENSG00000213973	ZNF99
chr19	22757420	G	T	ENST00000596209	ENSG00000213973	ZNF99
chr19	22757425	C	T	ENST00000596209	ENSG00000213973	ZNF99
chr19	22757426	C	T	ENST00000596209	ENSG00000213973	ZNF99
chr19	22757430	G	A	ENST00000596209	ENSG00000213973	ZNF99
chr19	22757439	T	A	ENST00000596209	ENSG00000213973	ZNF99
chr19	22757443	A	T	ENST00000596209	ENSG00000213973	ZNF99
chr19	22757448	C	A	ENST00000596209	ENSG00000213973	ZNF99
chr19	22757451	C	A	ENST00000596209	ENSG00000213973	ZNF99
chr19	22757452	A	T	ENST00000596209	ENSG00000213973	ZNF99
chr19	22757457	T	A	ENST00000596209	ENSG00000213973	ZNF99
chr19	22757458	G	C	ENST00000596209	ENSG00000213973	ZNF99
chr19	22757458	G	T	ENST00000596209	ENSG00000213973	ZNF99
chr19	22757466	T	A	ENST00000596209	ENSG00000213973	ZNF99
chr19	22757469	C	A	ENST00000596209	ENSG00000213973	ZNF99
chr19	22757472	C	A	ENST00000596209	ENSG00000213973	ZNF99
chr19	22757487	C	A	ENST00000596209	ENSG00000213973	ZNF99
chr19	22757493	T	A	ENST00000596209	ENSG00000213973	ZNF99
chr19	22757496	T	A	ENST00000596209	ENSG00000213973	ZNF99
chr19	22757504	G	C	ENST00000596209	ENSG00000213973	ZNF99
chr19	22757504	G	T	ENST00000596209	ENSG00000213973	ZNF99
chr19	22757523	T	A	ENST00000596209	ENSG00000213973	ZNF99
chr19	22757527	A	T	ENST00000596209	ENSG00000213973	ZNF99
chr19	22757532	C	A	ENST00000596209	ENSG00000213973	ZNF99
chr19	22757535	C	A	ENST00000596209	ENSG00000213973	ZNF99
chr19	22757536	A	T	ENST00000596209	ENSG00000213973	ZNF99
chr19	22757541	T	A	ENST00000596209	ENSG00000213973	ZNF99
chr19	22757542	A	C	ENST00000596209	ENSG00000213973	ZNF99
chr19	22757542	A	T	ENST00000596209	ENSG00000213973	ZNF99
chr19	22757550	T	A	ENST00000596209	ENSG00000213973	ZNF99
chr19	22757553	T	A	ENST00000596209	ENSG00000213973	ZNF99
chr19	22757556	C	A	ENST00000596209	ENSG00000213973	ZNF99
chr19	22757571	T	A	ENST00000596209	ENSG00000213973	ZNF99
chr19	22757577	T	A	ENST00000596209	ENSG00000213973	ZNF99
chr19	22757580	T	A	ENST00000596209	ENSG00000213973	ZNF99
chr19	22757588	G	C	ENST00000596209	ENSG00000213973	ZNF99
chr19	22757588	G	T	ENST00000596209	ENSG00000213973	ZNF99
chr19	22757598	T	A	ENST00000596209	ENSG00000213973	ZNF99
chr19	22757607	T	A	ENST00000596209	ENSG00000213973	ZNF99
chr19	22757611	A	T	ENST00000596209	ENSG00000213973	ZNF99
chr19	22757616	C	A	ENST00000596209	ENSG00000213973	ZNF99
chr19	22757619	C	A	ENST00000596209	ENSG00000213973	ZNF99
chr19	22757620	A	T	ENST00000596209	ENSG00000213973	ZNF99
chr19	22757625	T	A	ENST00000596209	ENSG00000213973	ZNF99
chr19	22757626	G	T	ENST00000596209	ENSG00000213973	ZNF99
chr19	22757634	T	A	ENST00000596209	ENSG00000213973	ZNF99
chr19	22757637	C	A	ENST00000596209	ENSG00000213973	ZNF99
chr19	22757655	T	A	ENST00000596209	ENSG00000213973	ZNF99
chr19	22757670	T	A	ENST00000596209	ENSG00000213973	ZNF99
chr19	22757672	G	C	ENST00000596209	ENSG00000213973	ZNF99
chr19	22757672	G	T	ENST00000596209	ENSG00000213973	ZNF99
chr19	22757677	C	T	ENST00000596209	ENSG00000213973	ZNF99
chr19	22757678	C	T	ENST00000596209	ENSG00000213973	ZNF99
chr19	22757682	T	A	ENST00000596209	ENSG00000213973	ZNF99
chr19	22757691	T	A	ENST00000596209	ENSG00000213973	ZNF99
chr19	22757695	A	T	ENST00000596209	ENSG00000213973	ZNF99
chr19	22757700	C	A	ENST00000596209	ENSG00000213973	ZNF99
chr19	22757703	C	A	ENST00000596209	ENSG00000213973	ZNF99
chr19	22757704	A	T	ENST00000596209	ENSG00000213973	ZNF99
chr19	22757709	T	A	ENST00000596209	ENSG00000213973	ZNF99
chr19	22757710	G	C	ENST00000596209	ENSG00000213973	ZNF99
chr19	22757710	G	T	ENST00000596209	ENSG00000213973	ZNF99
chr19	22757718	T	A	ENST00000596209	ENSG00000213973	ZNF99
chr19	22757721	C	A	ENST00000596209	ENSG00000213973	ZNF99
chr19	22757724	C	A	ENST00000596209	ENSG00000213973	ZNF99
chr19	22757739	C	A	ENST00000596209	ENSG00000213973	ZNF99
chr19	22757745	T	A	ENST00000596209	ENSG00000213973	ZNF99
chr19	22757748	T	A	ENST00000596209	ENSG00000213973	ZNF99
chr19	22757756	G	C	ENST00000596209	ENSG00000213973	ZNF99
chr19	22757756	G	T	ENST00000596209	ENSG00000213973	ZNF99
chr19	22757763	G	A	ENST00000596209	ENSG00000213973	ZNF99
chr19	22757775	T	A	ENST00000596209	ENSG00000213973	ZNF99
chr19	22757779	A	T	ENST00000596209	ENSG00000213973	ZNF99
chr19	22757784	C	A	ENST00000596209	ENSG00000213973	ZNF99
chr19	22757787	C	A	ENST00000596209	ENSG00000213973	ZNF99
chr19	22757788	A	T	ENST00000596209	ENSG00000213973	ZNF99
chr19	22757793	T	A	ENST00000596209	ENSG00000213973	ZNF99
chr19	22757794	G	C	ENST00000596209	ENSG00000213973	ZNF99
chr19	22757794	G	T	ENST00000596209	ENSG00000213973	ZNF99
chr19	22757802	T	A	ENST00000596209	ENSG00000213973	ZNF99
chr19	22757805	T	A	ENST00000596209	ENSG00000213973	ZNF99
chr19	22757808	C	A	ENST00000596209	ENSG00000213973	ZNF99
chr19	22757823	T	A	ENST00000596209	ENSG00000213973	ZNF99
chr19	22757829	T	A	ENST00000596209	ENSG00000213973	ZNF99
chr19	22757840	G	C	ENST00000596209	ENSG00000213973	ZNF99
chr19	22757840	G	T	ENST00000596209	ENSG00000213973	ZNF99
chr19	22757859	T	A	ENST00000596209	ENSG00000213973	ZNF99
chr19	22757863	A	T	ENST00000596209	ENSG00000213973	ZNF99
chr19	22757868	C	A	ENST00000596209	ENSG00000213973	ZNF99
chr19	22757871	C	A	ENST00000596209	ENSG00000213973	ZNF99
chr19	22757872	A	T	ENST00000596209	ENSG00000213973	ZNF99
chr19	22757877	T	A	ENST00000596209	ENSG00000213973	ZNF99
chr19	22757878	G	C	ENST00000596209	ENSG00000213973	ZNF99
chr19	22757878	G	T	ENST00000596209	ENSG00000213973	ZNF99
chr19	22757886	T	A	ENST00000596209	ENSG00000213973	ZNF99
chr19	22757889	C	A	ENST00000596209	ENSG00000213973	ZNF99
chr19	22757892	C	A	ENST00000596209	ENSG00000213973	ZNF99
chr19	22757907	T	A	ENST00000596209	ENSG00000213973	ZNF99
chr19	22757913	T	A	ENST00000596209	ENSG00000213973	ZNF99
chr19	22757924	G	C	ENST00000596209	ENSG00000213973	ZNF99
chr19	22757924	G	T	ENST00000596209	ENSG00000213973	ZNF99
chr19	22757929	C	T	ENST00000596209	ENSG00000213973	ZNF99
chr19	22757930	C	T	ENST00000596209	ENSG00000213973	ZNF99
chr19	22757934	T	A	ENST00000596209	ENSG00000213973	ZNF99
chr19	22757943	T	A	ENST00000596209	ENSG00000213973	ZNF99
chr19	22757947	A	T	ENST00000596209	ENSG00000213973	ZNF99
chr19	22757952	C	A	ENST00000596209	ENSG00000213973	ZNF99
chr19	22757955	C	A	ENST00000596209	ENSG00000213973	ZNF99
chr19	22757956	A	T	ENST00000596209	ENSG00000213973	ZNF99
chr19	22757961	T	A	ENST00000596209	ENSG00000213973	ZNF99
chr19	22757962	G	C	ENST00000596209	ENSG00000213973	ZNF99
chr19	22757962	G	T	ENST00000596209	ENSG00000213973	ZNF99
chr19	22757970	T	A	ENST00000596209	ENSG00000213973	ZNF99
chr19	22757973	C	A	ENST00000596209	ENSG00000213973	ZNF99
chr19	22757976	C	A	ENST00000596209	ENSG00000213973	ZNF99
chr19	22757991	C	A	ENST00000596209	ENSG00000213973	ZNF99
chr19	22757997	T	A	ENST00000596209	ENSG00000213973	ZNF99
chr19	22758000	T	A	ENST00000596209	ENSG00000213973	ZNF99
chr19	22758008	G	C	ENST00000596209	ENSG00000213973	ZNF99
chr19	22758008	G	T	ENST00000596209	ENSG00000213973	ZNF99
chr19	22758015	G	A	ENST00000596209	ENSG00000213973	ZNF99
chr19	22758027	T	A	ENST00000596209	ENSG00000213973	ZNF99
chr19	22758031	A	T	ENST00000596209	ENSG00000213973	ZNF99
chr19	22758036	C	A	ENST00000596209	ENSG00000213973	ZNF99
chr19	22758039	C	A	ENST00000596209	ENSG00000213973	ZNF99
chr19	22758040	A	T	ENST00000596209	ENSG00000213973	ZNF99
chr19	22758045	T	A	ENST00000596209	ENSG00000213973	ZNF99
chr19	22758046	G	C	ENST00000596209	ENSG00000213973	ZNF99
chr19	22758046	G	T	ENST00000596209	ENSG00000213973	ZNF99
chr19	22758054	T	A	ENST00000596209	ENSG00000213973	ZNF99
chr19	22758057	T	A	ENST00000596209	ENSG00000213973	ZNF99
chr19	22758060	C	A	ENST00000596209	ENSG00000213973	ZNF99
chr19	22758075	G	A	ENST00000596209	ENSG00000213973	ZNF99
chr19	22758081	T	A	ENST00000596209	ENSG00000213973	ZNF99
chr19	22758084	T	A	ENST00000596209	ENSG00000213973	ZNF99
chr19	22758092	G	C	ENST00000596209	ENSG00000213973	ZNF99
chr19	22758092	G	T	ENST00000596209	ENSG00000213973	ZNF99
chr19	22758111	T	A	ENST00000596209	ENSG00000213973	ZNF99
chr19	22758115	A	T	ENST00000596209	ENSG00000213973	ZNF99
chr19	22758120	C	A	ENST00000596209	ENSG00000213973	ZNF99
chr19	22758123	C	A	ENST00000596209	ENSG00000213973	ZNF99
chr19	22758124	A	T	ENST00000596209	ENSG00000213973	ZNF99
chr19	22758129	T	A	ENST00000596209	ENSG00000213973	ZNF99
chr19	22758130	G	C	ENST00000596209	ENSG00000213973	ZNF99
chr19	22758130	G	T	ENST00000596209	ENSG00000213973	ZNF99
chr19	22758138	T	A	ENST00000596209	ENSG00000213973	ZNF99
chr19	22758141	C	A	ENST00000596209	ENSG00000213973	ZNF99
chr19	22758159	T	A	ENST00000596209	ENSG00000213973	ZNF99
chr19	22758165	T	A	ENST00000596209	ENSG00000213973	ZNF99
chr19	22758176	G	C	ENST00000596209	ENSG00000213973	ZNF99
chr19	22758176	G	T	ENST00000596209	ENSG00000213973	ZNF99
chr19	22758183	G	A	ENST00000596209	ENSG00000213973	ZNF99
chr19	22758186	T	A	ENST00000596209	ENSG00000213973	ZNF99
chr19	22758195	T	A	ENST00000596209	ENSG00000213973	ZNF99
chr19	22758199	A	T	ENST00000596209	ENSG00000213973	ZNF99
chr19	22758204	C	A	ENST00000596209	ENSG00000213973	ZNF99
chr19	22758207	C	A	ENST00000596209	ENSG00000213973	ZNF99
chr19	22758208	A	T	ENST00000596209	ENSG00000213973	ZNF99
chr19	22758213	T	A	ENST00000596209	ENSG00000213973	ZNF99
chr19	22758214	G	C	ENST00000596209	ENSG00000213973	ZNF99
chr19	22758214	G	T	ENST00000596209	ENSG00000213973	ZNF99
chr19	22758222	T	A	ENST00000596209	ENSG00000213973	ZNF99
chr19	22758225	T	A	ENST00000596209	ENSG00000213973	ZNF99
chr19	22758243	T	A	ENST00000596209	ENSG00000213973	ZNF99
chr19	22758249	T	A	ENST00000596209	ENSG00000213973	ZNF99
chr19	22758260	G	C	ENST00000596209	ENSG00000213973	ZNF99
chr19	22758260	G	T	ENST00000596209	ENSG00000213973	ZNF99
chr19	22758279	T	A	ENST00000596209	ENSG00000213973	ZNF99
chr19	22758283	A	T	ENST00000596209	ENSG00000213973	ZNF99
chr19	22758288	C	A	ENST00000596209	ENSG00000213973	ZNF99
chr19	22758291	C	A	ENST00000596209	ENSG00000213973	ZNF99
chr19	22758292	A	T	ENST00000596209	ENSG00000213973	ZNF99
chr19	22758297	T	A	ENST00000596209	ENSG00000213973	ZNF99
chr19	22758298	G	C	ENST00000596209	ENSG00000213973	ZNF99
chr19	22758298	G	T	ENST00000596209	ENSG00000213973	ZNF99
chr19	22758306	T	A	ENST00000596209	ENSG00000213973	ZNF99
chr19	22758309	T	A	ENST00000596209	ENSG00000213973	ZNF99
chr19	22758312	C	A	ENST00000596209	ENSG00000213973	ZNF99
chr19	22758327	T	A	ENST00000596209	ENSG00000213973	ZNF99
chr19	22758333	T	A	ENST00000596209	ENSG00000213973	ZNF99
chr19	22758336	T	A	ENST00000596209	ENSG00000213973	ZNF99
chr19	22758344	G	C	ENST00000596209	ENSG00000213973	ZNF99
chr19	22758344	G	T	ENST00000596209	ENSG00000213973	ZNF99
chr19	22758354	T	A	ENST00000596209	ENSG00000213973	ZNF99
chr19	22758363	T	A	ENST00000596209	ENSG00000213973	ZNF99
chr19	22758367	A	T	ENST00000596209	ENSG00000213973	ZNF99
chr19	22758372	C	A	ENST00000596209	ENSG00000213973	ZNF99
chr19	22758375	C	A	ENST00000596209	ENSG00000213973	ZNF99
chr19	22758376	A	T	ENST00000596209	ENSG00000213973	ZNF99
chr19	22758381	T	A	ENST00000596209	ENSG00000213973	ZNF99
chr19	22758382	G	T	ENST00000596209	ENSG00000213973	ZNF99
chr19	22758390	T	A	ENST00000596209	ENSG00000213973	ZNF99
chr19	22758393	C	A	ENST00000596209	ENSG00000213973	ZNF99
chr19	22758396	C	A	ENST00000596209	ENSG00000213973	ZNF99
chr19	22758411	T	A	ENST00000596209	ENSG00000213973	ZNF99
chr19	22758426	T	A	ENST00000596209	ENSG00000213973	ZNF99
chr19	22758428	G	C	ENST00000596209	ENSG00000213973	ZNF99
chr19	22758428	G	T	ENST00000596209	ENSG00000213973	ZNF99
chr19	22758433	C	T	ENST00000596209	ENSG00000213973	ZNF99
chr19	22758434	C	T	ENST00000596209	ENSG00000213973	ZNF99
chr19	22758438	T	A	ENST00000596209	ENSG00000213973	ZNF99
chr19	22758447	T	A	ENST00000596209	ENSG00000213973	ZNF99
chr19	22758451	A	T	ENST00000596209	ENSG00000213973	ZNF99
chr19	22758456	C	A	ENST00000596209	ENSG00000213973	ZNF99
chr19	22758459	C	A	ENST00000596209	ENSG00000213973	ZNF99
chr19	22758460	A	T	ENST00000596209	ENSG00000213973	ZNF99
chr19	22758465	T	A	ENST00000596209	ENSG00000213973	ZNF99
chr19	22758466	G	C	ENST00000596209	ENSG00000213973	ZNF99
chr19	22758466	G	T	ENST00000596209	ENSG00000213973	ZNF99
chr19	22758474	T	A	ENST00000596209	ENSG00000213973	ZNF99
chr19	22758477	C	A	ENST00000596209	ENSG00000213973	ZNF99
chr19	22758480	C	A	ENST00000596209	ENSG00000213973	ZNF99
chr19	22758495	C	A	ENST00000596209	ENSG00000213973	ZNF99
chr19	22758501	T	A	ENST00000596209	ENSG00000213973	ZNF99
chr19	22758504	T	A	ENST00000596209	ENSG00000213973	ZNF99
chr19	22758512	G	C	ENST00000596209	ENSG00000213973	ZNF99
chr19	22758512	G	T	ENST00000596209	ENSG00000213973	ZNF99
chr19	22758531	T	A	ENST00000596209	ENSG00000213973	ZNF99
chr19	22758535	G	T	ENST00000596209	ENSG00000213973	ZNF99
chr19	22758540	C	A	ENST00000596209	ENSG00000213973	ZNF99
chr19	22758543	C	A	ENST00000596209	ENSG00000213973	ZNF99
chr19	22758544	A	T	ENST00000596209	ENSG00000213973	ZNF99
chr19	22758549	T	A	ENST00000596209	ENSG00000213973	ZNF99
chr19	22758550	G	C	ENST00000596209	ENSG00000213973	ZNF99
chr19	22758550	G	T	ENST00000596209	ENSG00000213973	ZNF99
chr19	22758558	G	A	ENST00000596209	ENSG00000213973	ZNF99
chr19	22758561	T	A	ENST00000596209	ENSG00000213973	ZNF99
chr19	22758564	C	A	ENST00000596209	ENSG00000213973	ZNF99
chr19	22758579	T	A	ENST00000596209	ENSG00000213973	ZNF99
chr19	22758585	T	A	ENST00000596209	ENSG00000213973	ZNF99
chr19	22758588	T	A	ENST00000596209	ENSG00000213973	ZNF99
chr19	22758596	G	C	ENST00000596209	ENSG00000213973	ZNF99
chr19	22758596	G	T	ENST00000596209	ENSG00000213973	ZNF99
chr19	22758606	T	A	ENST00000596209	ENSG00000213973	ZNF99
chr19	22758615	T	A	ENST00000596209	ENSG00000213973	ZNF99
chr19	22758619	A	T	ENST00000596209	ENSG00000213973	ZNF99
chr19	22758624	C	A	ENST00000596209	ENSG00000213973	ZNF99
chr19	22758627	C	A	ENST00000596209	ENSG00000213973	ZNF99
chr19	22758628	A	T	ENST00000596209	ENSG00000213973	ZNF99
chr19	22758633	T	A	ENST00000596209	ENSG00000213973	ZNF99
chr19	22758634	G	T	ENST00000596209	ENSG00000213973	ZNF99
chr19	22758642	T	A	ENST00000596209	ENSG00000213973	ZNF99
chr19	22758645	C	A	ENST00000596209	ENSG00000213973	ZNF99
chr19	22758663	T	A	ENST00000596209	ENSG00000213973	ZNF99
chr19	22758678	T	A	ENST00000596209	ENSG00000213973	ZNF99
chr19	22758680	G	C	ENST00000596209	ENSG00000213973	ZNF99
chr19	22758680	G	T	ENST00000596209	ENSG00000213973	ZNF99
chr19	22758685	C	T	ENST00000596209	ENSG00000213973	ZNF99
chr19	22758686	C	T	ENST00000596209	ENSG00000213973	ZNF99
chr19	22758690	T	A	ENST00000596209	ENSG00000213973	ZNF99
chr19	22758699	T	A	ENST00000596209	ENSG00000213973	ZNF99
chr19	22758703	A	T	ENST00000596209	ENSG00000213973	ZNF99
chr19	22758708	C	A	ENST00000596209	ENSG00000213973	ZNF99
chr19	22758711	C	A	ENST00000596209	ENSG00000213973	ZNF99
chr19	22758712	A	T	ENST00000596209	ENSG00000213973	ZNF99
chr19	22758717	T	A	ENST00000596209	ENSG00000213973	ZNF99
chr19	22758718	G	C	ENST00000596209	ENSG00000213973	ZNF99
chr19	22758718	G	T	ENST00000596209	ENSG00000213973	ZNF99
chr19	22758726	T	A	ENST00000596209	ENSG00000213973	ZNF99
chr19	22758729	G	A	ENST00000596209	ENSG00000213973	ZNF99
chr19	22758732	C	A	ENST00000596209	ENSG00000213973	ZNF99
chr19	22758747	C	A	ENST00000596209	ENSG00000213973	ZNF99
chr19	22758753	T	A	ENST00000596209	ENSG00000213973	ZNF99
chr19	22758756	T	A	ENST00000596209	ENSG00000213973	ZNF99
chr19	22758764	G	C	ENST00000596209	ENSG00000213973	ZNF99
chr19	22758764	G	T	ENST00000596209	ENSG00000213973	ZNF99
chr19	22758767	A	T	ENST00000596209	ENSG00000213973	ZNF99
chr19	22758783	T	A	ENST00000596209	ENSG00000213973	ZNF99
chr19	22758787	G	T	ENST00000596209	ENSG00000213973	ZNF99
chr19	22758792	C	A	ENST00000596209	ENSG00000213973	ZNF99
chr19	22758795	C	A	ENST00000596209	ENSG00000213973	ZNF99
chr19	22758796	A	C	ENST00000596209	ENSG00000213973	ZNF99
chr19	22758796	A	T	ENST00000596209	ENSG00000213973	ZNF99
chr19	22758801	T	A	ENST00000596209	ENSG00000213973	ZNF99
chr19	22758802	G	C	ENST00000596209	ENSG00000213973	ZNF99
chr19	22758802	G	T	ENST00000596209	ENSG00000213973	ZNF99
chr19	22758810	T	A	ENST00000596209	ENSG00000213973	ZNF99
chr19	22758813	C	A	ENST00000596209	ENSG00000213973	ZNF99
chr19	22758816	C	A	ENST00000596209	ENSG00000213973	ZNF99
chr19	22758831	C	A	ENST00000596209	ENSG00000213973	ZNF99
chr19	22758837	T	A	ENST00000596209	ENSG00000213973	ZNF99
chr19	22758840	T	A	ENST00000596209	ENSG00000213973	ZNF99
chr19	22758848	G	C	ENST00000596209	ENSG00000213973	ZNF99
chr19	22758848	G	T	ENST00000596209	ENSG00000213973	ZNF99
chr19	22758855	G	A	ENST00000596209	ENSG00000213973	ZNF99
chr19	22758867	T	A	ENST00000596209	ENSG00000213973	ZNF99
chr19	22758871	A	T	ENST00000596209	ENSG00000213973	ZNF99
chr19	22758876	C	A	ENST00000596209	ENSG00000213973	ZNF99
chr19	22758879	C	A	ENST00000596209	ENSG00000213973	ZNF99
chr19	22758880	A	T	ENST00000596209	ENSG00000213973	ZNF99
chr19	22758885	T	A	ENST00000596209	ENSG00000213973	ZNF99
chr19	22758886	G	C	ENST00000596209	ENSG00000213973	ZNF99
chr19	22758886	G	T	ENST00000596209	ENSG00000213973	ZNF99
chr19	22758894	T	A	ENST00000596209	ENSG00000213973	ZNF99
chr19	22758897	T	A	ENST00000596209	ENSG00000213973	ZNF99
chr19	22758900	C	A	ENST00000596209	ENSG00000213973	ZNF99
chr19	22758915	G	A	ENST00000596209	ENSG00000213973	ZNF99
chr19	22758921	T	A	ENST00000596209	ENSG00000213973	ZNF99
chr19	22758924	T	A	ENST00000596209	ENSG00000213973	ZNF99
chr19	22758932	G	C	ENST00000596209	ENSG00000213973	ZNF99
chr19	22758932	G	T	ENST00000596209	ENSG00000213973	ZNF99
chr19	22758951	T	A	ENST00000596209	ENSG00000213973	ZNF99
chr19	22758955	A	T	ENST00000596209	ENSG00000213973	ZNF99
chr19	22758960	C	A	ENST00000596209	ENSG00000213973	ZNF99
chr19	22758963	C	A	ENST00000596209	ENSG00000213973	ZNF99
chr19	22758964	G	T	ENST00000596209	ENSG00000213973	ZNF99
chr19	22758969	T	A	ENST00000596209	ENSG00000213973	ZNF99
chr19	22758970	G	C	ENST00000596209	ENSG00000213973	ZNF99
chr19	22758970	G	T	ENST00000596209	ENSG00000213973	ZNF99
chr19	22758978	T	A	ENST00000596209	ENSG00000213973	ZNF99
chr19	22758981	C	A	ENST00000596209	ENSG00000213973	ZNF99
chr19	22758984	C	A	ENST00000596209	ENSG00000213973	ZNF99
chr19	22758999	T	A	ENST00000596209	ENSG00000213973	ZNF99
chr19	22759005	T	A	ENST00000596209	ENSG00000213973	ZNF99
chr19	22759016	G	C	ENST00000596209	ENSG00000213973	ZNF99
chr19	22759016	G	T	ENST00000596209	ENSG00000213973	ZNF99
chr19	22759023	G	A	ENST00000596209	ENSG00000213973	ZNF99
chr19	22759026	T	A	ENST00000596209	ENSG00000213973	ZNF99
chr19	22759035	T	A	ENST00000596209	ENSG00000213973	ZNF99
chr19	22759039	A	T	ENST00000596209	ENSG00000213973	ZNF99
chr19	22759044	C	A	ENST00000596209	ENSG00000213973	ZNF99
chr19	22759047	C	A	ENST00000596209	ENSG00000213973	ZNF99
chr19	22759048	A	T	ENST00000596209	ENSG00000213973	ZNF99
chr19	22759053	T	A	ENST00000596209	ENSG00000213973	ZNF99
chr19	22759054	A	C	ENST00000596209	ENSG00000213973	ZNF99
chr19	22759054	A	T	ENST00000596209	ENSG00000213973	ZNF99
chr19	22759062	T	A	ENST00000596209	ENSG00000213973	ZNF99
chr19	22759065	T	A	ENST00000596209	ENSG00000213973	ZNF99
chr19	22759083	T	A	ENST00000596209	ENSG00000213973	ZNF99
chr19	22759089	T	A	ENST00000596209	ENSG00000213973	ZNF99
chr19	22759100	G	C	ENST00000596209	ENSG00000213973	ZNF99
chr19	22759100	G	T	ENST00000596209	ENSG00000213973	ZNF99
chr19	22759119	T	A	ENST00000596209	ENSG00000213973	ZNF99
chr19	22759123	A	T	ENST00000596209	ENSG00000213973	ZNF99
chr19	22759128	C	A	ENST00000596209	ENSG00000213973	ZNF99
chr19	22759131	C	A	ENST00000596209	ENSG00000213973	ZNF99
chr19	22759132	A	T	ENST00000596209	ENSG00000213973	ZNF99
chr19	22759137	T	A	ENST00000596209	ENSG00000213973	ZNF99
chr19	22759138	G	T	ENST00000596209	ENSG00000213973	ZNF99
chr19	22759146	T	A	ENST00000596209	ENSG00000213973	ZNF99
chr19	22759149	T	A	ENST00000596209	ENSG00000213973	ZNF99
chr19	22759152	C	A	ENST00000596209	ENSG00000213973	ZNF99
chr19	22759167	T	A	ENST00000596209	ENSG00000213973	ZNF99
chr19	22759168	A	T	ENST00000596209	ENSG00000213973	ZNF99
chr19	22759173	T	A	ENST00000596209	ENSG00000213973	ZNF99
chr19	22759184	G	C	ENST00000596209	ENSG00000213973	ZNF99
chr19	22759184	G	T	ENST00000596209	ENSG00000213973	ZNF99
chr19	22759203	T	A	ENST00000596209	ENSG00000213973	ZNF99
chr19	22759207	A	T	ENST00000596209	ENSG00000213973	ZNF99
chr19	22759212	T	A	ENST00000596209	ENSG00000213973	ZNF99
chr19	22759215	T	A	ENST00000596209	ENSG00000213973	ZNF99
chr19	22759216	A	C	ENST00000596209	ENSG00000213973	ZNF99
chr19	22759216	A	T	ENST00000596209	ENSG00000213973	ZNF99
chr19	22759221	T	A	ENST00000596209	ENSG00000213973	ZNF99
chr19	22759222	G	C	ENST00000596209	ENSG00000213973	ZNF99
chr19	22759222	G	T	ENST00000596209	ENSG00000213973	ZNF99
chr19	22759230	T	A	ENST00000596209	ENSG00000213973	ZNF99
chr19	22759236	C	A	ENST00000596209	ENSG00000213973	ZNF99
chr19	22759251	T	A	ENST00000596209	ENSG00000213973	ZNF99
chr19	22759257	T	A	ENST00000596209	ENSG00000213973	ZNF99
chr19	22759268	G	C	ENST00000596209	ENSG00000213973	ZNF99
chr19	22759268	G	T	ENST00000596209	ENSG00000213973	ZNF99
chr19	22759273	C	T	ENST00000596209	ENSG00000213973	ZNF99
chr19	22759274	C	T	ENST00000596209	ENSG00000213973	ZNF99
chr19	22759278	T	A	ENST00000596209	ENSG00000213973	ZNF99
chr19	22759287	T	A	ENST00000596209	ENSG00000213973	ZNF99
chr19	22759296	C	A	ENST00000596209	ENSG00000213973	ZNF99
chr19	22759299	C	A	ENST00000596209	ENSG00000213973	ZNF99
chr19	22759300	A	T	ENST00000596209	ENSG00000213973	ZNF99
chr19	22759305	T	A	ENST00000596209	ENSG00000213973	ZNF99
chr19	22759306	G	C	ENST00000596209	ENSG00000213973	ZNF99
chr19	22759306	G	T	ENST00000596209	ENSG00000213973	ZNF99
chr19	22759317	C	A	ENST00000596209	ENSG00000213973	ZNF99
chr19	22759320	T	A	ENST00000596209	ENSG00000213973	ZNF99
chr19	22759332	T	A	ENST00000596209	ENSG00000213973	ZNF99
chr19	22759335	T	A	ENST00000596209	ENSG00000213973	ZNF99
chr19	22759341	G	A	ENST00000596209	ENSG00000213973	ZNF99
chr19	22759346	A	C	ENST00000596209	ENSG00000213973	ZNF99
chr19	22759346	A	T	ENST00000596209	ENSG00000213973	ZNF99
chr19	22759352	G	C	ENST00000596209	ENSG00000213973	ZNF99	FALSE	FALSE
chr19	22759352	G	T	ENST00000596209	ENSG00000213973	ZNF99	FALSE	FALSE
chr19	22759367	G	C	ENST00000596209	ENSG00000213973	ZNF99	FALSE	FALSE
chr19	22759367	G	T	ENST00000596209	ENSG00000213973	ZNF99	FALSE	FALSE
chr19	22759371	T	A	ENST00000596209	ENSG00000213973	ZNF99	FALSE	FALSE
chr19	22759375	A	T	ENST00000596209	ENSG00000213973	ZNF99	FALSE	FALSE
chr19	22759380	T	A	ENST00000596209	ENSG00000213973	ZNF99	FALSE	FALSE
chr19	22759384	A	T	ENST00000596209	ENSG00000213973	ZNF99	FALSE	FALSE
chr19	22759389	T	A	ENST00000596209	ENSG00000213973	ZNF99	FALSE	FALSE
chr19	22759398	T	A	ENST00000596209	ENSG00000213973	ZNF99	FALSE	FALSE
chr19	22759401	T	A	ENST00000596209	ENSG00000213973	ZNF99	FALSE	FALSE
chr19	22759404	T	A	ENST00000596209	ENSG00000213973	ZNF99	FALSE	FALSE
chr19	22759413	T	A	ENST00000596209	ENSG00000213973	ZNF99	FALSE	FALSE
chr19	22759419	T	A	ENST00000596209	ENSG00000213973	ZNF99	FALSE	FALSE
chr19	22759420	A	C	ENST00000596209	ENSG00000213973	ZNF99	FALSE	FALSE
chr19	22759420	A	T	ENST00000596209	ENSG00000213973	ZNF99	FALSE	FALSE
chr19	22759425	T	A	ENST00000596209	ENSG00000213973	ZNF99	FALSE	FALSE
chr19	22759430	G	C	ENST00000596209	ENSG00000213973	ZNF99	FALSE	FALSE
chr19	22759430	G	T	ENST00000596209	ENSG00000213973	ZNF99	FALSE	FALSE
chr19	22759436	G	C	ENST00000596209	ENSG00000213973	ZNF99	FALSE	FALSE
chr19	22759436	G	T	ENST00000596209	ENSG00000213973	ZNF99	FALSE	FALSE
chr19	22759438	A	C	ENST00000596209	ENSG00000213973	ZNF99	FALSE	FALSE
chr19	22759438	A	T	ENST00000596209	ENSG00000213973	ZNF99	FALSE	FALSE
chr19	22759443	T	A	ENST00000596209	ENSG00000213973	ZNF99	FALSE	FALSE
chr19	22759455	T	A	ENST00000596209	ENSG00000213973	ZNF99	FALSE	FALSE
chr19	22759459	A	C	ENST00000596209	ENSG00000213973	ZNF99	FALSE	FALSE
chr19	22759459	A	T	ENST00000596209	ENSG00000213973	ZNF99	FALSE	FALSE
chr19	22759464	T	A	ENST00000596209	ENSG00000213973	ZNF99	FALSE	FALSE
chr19	22759468	A	T	ENST00000596209	ENSG00000213973	ZNF99	FALSE	FALSE
chr19	22759473	G	A	ENST00000596209	ENSG00000213973	ZNF99	FALSE	FALSE
chr19	22759482	T	A	ENST00000596209	ENSG00000213973	ZNF99	FALSE	FALSE
chr19	22759485	C	A	ENST00000596209	ENSG00000213973	ZNF99	FALSE	FALSE
chr19	22759488	G	A	ENST00000596209	ENSG00000213973	ZNF99	FALSE	FALSE
chr19	22759498	C	T	ENST00000596209	ENSG00000213973	ZNF99	FALSE	FALSE
chr19	22759499	C	T	ENST00000596209	ENSG00000213973	ZNF99	FALSE	FALSE
chr19	22759501	A	T	ENST00000596209	ENSG00000213973	ZNF99	FALSE	FALSE
chr19	22759506	G	A	ENST00000596209	ENSG00000213973	ZNF99	FALSE	FALSE
chr19	22759515	T	A	ENST00000596209	ENSG00000213973	ZNF99	FALSE	FALSE
chr19	22759519	A	C	ENST00000596209	ENSG00000213973	ZNF99	FALSE	FALSE
chr19	22759519	A	T	ENST00000596209	ENSG00000213973	ZNF99	FALSE	FALSE
chr19	22759527	C	A	ENST00000596209	ENSG00000213973	ZNF99	FALSE	FALSE
chr19	22759530	C	A	ENST00000596209	ENSG00000213973	ZNF99	FALSE	FALSE
chr19	22759539	T	A	ENST00000596209	ENSG00000213973	ZNF99	FALSE	FALSE
chr19	22759545	C	A	ENST00000596209	ENSG00000213973	ZNF99	FALSE	FALSE
chr19	22759557	C	A	ENST00000596209	ENSG00000213973	ZNF99	FALSE	FALSE
chr19	22759558	A	T	ENST00000596209	ENSG00000213973	ZNF99	FALSE	FALSE
chr19	22759566	T	A	ENST00000596209	ENSG00000213973	ZNF99	FALSE	FALSE
chr19	22759569	T	A	ENST00000596209	ENSG00000213973	ZNF99	FALSE	FALSE
chr19	22759571	A	C	ENST00000596209	ENSG00000213973	ZNF99	FALSE	FALSE
chr19	22759571	A	T	ENST00000596209	ENSG00000213973	ZNF99	FALSE	FALSE
chr19	22759575	G	A	ENST00000596209	ENSG00000213973	ZNF99	FALSE	FALSE
chr19	22759577	A	C	ENST00000596209	ENSG00000213973	ZNF99	FALSE	FALSE
chr19	22759577	A	T	ENST00000596209	ENSG00000213973	ZNF99	FALSE	FALSE
chr19	22759584	T	A	ENST00000596209	ENSG00000213973	ZNF99	FALSE	FALSE
chr19	22759590	C	A	ENST00000596209	ENSG00000213973	ZNF99	FALSE	FALSE
chr19	22759591	A	T	ENST00000596209	ENSG00000213973	ZNF99	FALSE	FALSE
chr19	22759596	T	A	ENST00000596209	ENSG00000213973	ZNF99	FALSE	FALSE
chr19	22759600	A	C	ENST00000596209	ENSG00000213973	ZNF99	FALSE	FALSE
chr19	22759600	A	T	ENST00000596209	ENSG00000213973	ZNF99	FALSE	FALSE
chr19	22759608	T	A	ENST00000596209	ENSG00000213973	ZNF99	FALSE	FALSE
chr19	22759610	A	T	ENST00000596209	ENSG00000213973	ZNF99	FALSE	FALSE
chr19	22759620	C	A	ENST00000596209	ENSG00000213973	ZNF99	FALSE	FALSE
chr19	22759623	G	A	ENST00000596209	ENSG00000213973	ZNF99	FALSE	FALSE
chr19	22759635	T	A	ENST00000596209	ENSG00000213973	ZNF99	FALSE	FALSE
chr19	22759644	G	A	ENST00000596209	ENSG00000213973	ZNF99	FALSE	FALSE
chr19	22759651	C	T	ENST00000596209	ENSG00000213973	ZNF99	FALSE	FALSE
chr19	22759652	C	T	ENST00000596209	ENSG00000213973	ZNF99	FALSE	FALSE
chr19	22759662	G	A	ENST00000596209	ENSG00000213973	ZNF99	FALSE	FALSE
chr19	22759683	C	A	ENST00000596209	ENSG00000213973	ZNF99	TRUE	FALSE
chr19	22759683	C	G	ENST00000596209	ENSG00000213973	ZNF99	TRUE	FALSE
chr19	22759683	C	T	ENST00000596209	ENSG00000213973	ZNF99	TRUE	FALSE
chr19	22759684	T	A	ENST00000596209	ENSG00000213973	ZNF99	TRUE	FALSE
chr19	22759684	T	C	ENST00000596209	ENSG00000213973	ZNF99	TRUE	FALSE
chr19	22759684	T	G	ENST00000596209	ENSG00000213973	ZNF99	TRUE	FALSE
chr19	22768303	A	C	ENST00000596209	ENSG00000213973	ZNF99	TRUE	FALSE
chr19	22768303	A	G	ENST00000596209	ENSG00000213973	ZNF99	TRUE	FALSE
chr19	22768303	A	T	ENST00000596209	ENSG00000213973	ZNF99	TRUE	FALSE
chr19	22768304	C	A	ENST00000596209	ENSG00000213973	ZNF99	TRUE	FALSE
chr19	22768304	C	G	ENST00000596209	ENSG00000213973	ZNF99	TRUE	FALSE
chr19	22768304	C	T	ENST00000596209	ENSG00000213973	ZNF99	TRUE	FALSE
chr19	22768314	T	A	ENST00000596209	ENSG00000213973	ZNF99	FALSE	FALSE
chr19	22768326	C	A	ENST00000596209	ENSG00000213973	ZNF99	FALSE	FALSE
chr19	22768332	T	A	ENST00000596209	ENSG00000213973	ZNF99	FALSE	FALSE
chr19	22768335	T	A	ENST00000596209	ENSG00000213973	ZNF99	FALSE	FALSE
chr19	22768342	C	T	ENST00000596209	ENSG00000213973	ZNF99	FALSE	FALSE
chr19	22768343	C	T	ENST00000596209	ENSG00000213973	ZNF99	FALSE	FALSE
chr19	22768350	C	A	ENST00000596209	ENSG00000213973	ZNF99	FALSE	FALSE
chr19	22768353	T	A	ENST00000596209	ENSG00000213973	ZNF99	FALSE	FALSE
chr19	22768359	G	A	ENST00000596209	ENSG00000213973	ZNF99	TRUE	TRUE
chr19	22768362	T	A	ENST00000596209	ENSG00000213973	ZNF99	TRUE	TRUE
chr19	22768366	A	T	ENST00000596209	ENSG00000213973	ZNF99	TRUE	TRUE
chr19	22768376	A	T	ENST00000596209	ENSG00000213973	ZNF99	TRUE	TRUE
chr19	22768386	T	A	ENST00000596209	ENSG00000213973	ZNF99	TRUE	TRUE
chr19	22768401	C	A	ENST00000596209	ENSG00000213973	ZNF99	TRUE	FALSE
chr19	22768401	C	G	ENST00000596209	ENSG00000213973	ZNF99	TRUE	FALSE
chr19	22768401	C	T	ENST00000596209	ENSG00000213973	ZNF99	TRUE	FALSE
chr19	22768402	T	A	ENST00000596209	ENSG00000213973	ZNF99	TRUE	FALSE
chr19	22768402	T	C	ENST00000596209	ENSG00000213973	ZNF99	TRUE	FALSE
chr19	22768402	T	G	ENST00000596209	ENSG00000213973	ZNF99	TRUE	FALSE
chr19	22769196	A	C	ENST00000596209	ENSG00000213973	ZNF99	TRUE	FALSE
chr19	22769196	A	G	ENST00000596209	ENSG00000213973	ZNF99	TRUE	FALSE
chr19	22769196	A	T	ENST00000596209	ENSG00000213973	ZNF99	TRUE	FALSE
chr19	22769197	C	A	ENST00000596209	ENSG00000213973	ZNF99	TRUE	FALSE
chr19	22769197	C	G	ENST00000596209	ENSG00000213973	ZNF99	TRUE	FALSE
chr19	22769197	C	T	ENST00000596209	ENSG00000213973	ZNF99	TRUE	FALSE
chr19	22769216	T	A	ENST00000596209	ENSG00000213973	ZNF99	TRUE	TRUE
chr19	22769217	G	C	ENST00000596209	ENSG00000213973	ZNF99	TRUE	TRUE
chr19	22769217	G	T	ENST00000596209	ENSG00000213973	ZNF99	TRUE	TRUE
chr19	22769225	C	A	ENST00000596209	ENSG00000213973	ZNF99	TRUE	TRUE
chr19	22769227	A	C	ENST00000596209	ENSG00000213973	ZNF99	TRUE	TRUE
chr19	22769227	A	T	ENST00000596209	ENSG00000213973	ZNF99	TRUE	TRUE
chr19	22769241	A	C	ENST00000596209	ENSG00000213973	ZNF99	TRUE	TRUE
chr19	22769241	A	T	ENST00000596209	ENSG00000213973	ZNF99	TRUE	TRUE
chr19	22769245	A	C	ENST00000596209	ENSG00000213973	ZNF99	TRUE	TRUE
chr19	22769245	A	T	ENST00000596209	ENSG00000213973	ZNF99	TRUE	TRUE
chr19	22769252	G	A	ENST00000596209	ENSG00000213973	ZNF99	TRUE	TRUE
chr19	22769255	G	A	ENST00000596209	ENSG00000213973	ZNF99	TRUE	TRUE
chr19	22769268	G	T	ENST00000596209	ENSG00000213973	ZNF99	TRUE	FALSE
chr19	22769273	G	A	ENST00000596209	ENSG00000213973	ZNF99	TRUE	FALSE
chr19	22769274	C	T	ENST00000596209	ENSG00000213973	ZNF99	TRUE	FALSE
chr19	22769275	C	T	ENST00000596209	ENSG00000213973	ZNF99	TRUE	FALSE
chr19	22769279	C	A	ENST00000596209	ENSG00000213973	ZNF99	FALSE	FALSE
chr19	22769282	C	A	ENST00000596209	ENSG00000213973	ZNF99	FALSE	FALSE
chr19	22769294	C	A	ENST00000596209	ENSG00000213973	ZNF99	FALSE	FALSE
chr19	22769307	C	T	ENST00000596209	ENSG00000213973	ZNF99	FALSE	FALSE
chr19	22769308	C	T	ENST00000596209	ENSG00000213973	ZNF99	FALSE	FALSE
chr19	22769317	A	T	ENST00000596209	ENSG00000213973	ZNF99	FALSE	FALSE
chr19	22769320	G	T	ENST00000596209	ENSG00000213973	ZNF99	FALSE	FALSE
chr19	22769324	C	A	ENST00000596209	ENSG00000213973	ZNF99	FALSE	FALSE
chr19	22769325	C	A	ENST00000596209	ENSG00000213973	ZNF99	TRUE	FALSE
chr19	22769325	C	G	ENST00000596209	ENSG00000213973	ZNF99	TRUE	FALSE
chr19	22769325	C	T	ENST00000596209	ENSG00000213973	ZNF99	TRUE	FALSE
chr19	22769326	T	A	ENST00000596209	ENSG00000213973	ZNF99	TRUE	FALSE
chr19	22769326	T	C	ENST00000596209	ENSG00000213973	ZNF99	TRUE	FALSE
chr19	22769326	T	G	ENST00000596209	ENSG00000213973	ZNF99	TRUE	FALSE
chr19	22784012	A	C	ENST00000596209	ENSG00000213973	ZNF99	FALSE	FALSE
chr19	22784012	A	G	ENST00000596209	ENSG00000213973	ZNF99	FALSE	FALSE
chr19	22784012	A	T	ENST00000596209	ENSG00000213973	ZNF99	FALSE	FALSE
chr19	22784013	C	A	ENST00000596209	ENSG00000213973	ZNF99	FALSE	FALSE
chr19	22784013	C	G	ENST00000596209	ENSG00000213973	ZNF99	FALSE	FALSE
chr19	22784013	C	T	ENST00000596209	ENSG00000213973	ZNF99	FALSE	FALSE
chr19	22832383	G	A	ENST00000600766	ENSG00000268696	ZNF723	TRUE	FALSE
chr19	22832383	G	C	ENST00000600766	ENSG00000268696	ZNF723	TRUE	FALSE
chr19	22832383	G	T	ENST00000600766	ENSG00000268696	ZNF723	TRUE	FALSE
chr19	22832384	T	A	ENST00000600766	ENSG00000268696	ZNF723	TRUE	FALSE
chr19	22832384	T	C	ENST00000600766	ENSG00000268696	ZNF723	TRUE	FALSE
chr19	22832384	T	G	ENST00000600766	ENSG00000268696	ZNF723	TRUE	FALSE
chr19	22848259	A	C	ENST00000600766	ENSG00000268696	ZNF723	TRUE	FALSE
chr19	22848259	A	G	ENST00000600766	ENSG00000268696	ZNF723	TRUE	FALSE
chr19	22848259	A	T	ENST00000600766	ENSG00000268696	ZNF723	TRUE	FALSE
chr19	22848260	G	A	ENST00000600766	ENSG00000268696	ZNF723	TRUE	FALSE
chr19	22848260	G	C	ENST00000600766	ENSG00000268696	ZNF723	TRUE	FALSE
chr19	22848260	G	T	ENST00000600766	ENSG00000268696	ZNF723	TRUE	FALSE
chr19	22848261	G	T	ENST00000600766	ENSG00000268696	ZNF723	FALSE	FALSE
chr19	22848268	T	A	ENST00000600766	ENSG00000268696	ZNF723	FALSE	FALSE
chr19	22848291	A	T	ENST00000600766	ENSG00000268696	ZNF723	FALSE	FALSE
chr19	22848303	G	T	ENST00000600766	ENSG00000268696	ZNF723	FALSE	FALSE
chr19	22848306	G	T	ENST00000600766	ENSG00000268696	ZNF723	FALSE	FALSE
chr19	22848310	G	A	ENST00000600766	ENSG00000268696	ZNF723		FALSE
chr19	22848311	G	A	ENST00000600766	ENSG00000268696	ZNF723		FALSE
chr19	22848312	C	T	ENST00000600766	ENSG00000268696	ZNF723		FALSE
chr19	22848330	C	T	ENST00000600766	ENSG00000268696	ZNF723
chr19	22848333	C	T	ENST00000600766	ENSG00000268696	ZNF723
chr19	22848340	T	A	ENST00000600766	ENSG00000268696	ZNF723	TRUE	TRUE
chr19	22848340	T	G	ENST00000600766	ENSG00000268696	ZNF723	TRUE	TRUE
chr19	22848344	T	A	ENST00000600766	ENSG00000268696	ZNF723	TRUE	TRUE
chr19	22848344	T	G	ENST00000600766	ENSG00000268696	ZNF723	TRUE	TRUE
chr19	22848358	T	A	ENST00000600766	ENSG00000268696	ZNF723	TRUE	TRUE
chr19	22848358	T	G	ENST00000600766	ENSG00000268696	ZNF723	TRUE	TRUE
chr19	22848360	G	T	ENST00000600766	ENSG00000268696	ZNF723	TRUE	TRUE
chr19	22848368	C	A	ENST00000600766	ENSG00000268696	ZNF723	TRUE	TRUE
chr19	22848368	C	G	ENST00000600766	ENSG00000268696	ZNF723	TRUE	TRUE
chr19	22848369	A	T	ENST00000600766	ENSG00000268696	ZNF723	TRUE	TRUE
chr19	22848388	G	A	ENST00000600766	ENSG00000268696	ZNF723	TRUE	FALSE
chr19	22848388	G	C	ENST00000600766	ENSG00000268696	ZNF723	TRUE	FALSE
chr19	22848388	G	T	ENST00000600766	ENSG00000268696	ZNF723	TRUE	FALSE
chr19	22848389	T	A	ENST00000600766	ENSG00000268696	ZNF723	TRUE	FALSE
chr19	22848389	T	C	ENST00000600766	ENSG00000268696	ZNF723	TRUE	FALSE
chr19	22848389	T	G	ENST00000600766	ENSG00000268696	ZNF723	TRUE	FALSE
chr19	22849196	A	C	ENST00000600766	ENSG00000268696	ZNF723	TRUE	FALSE
chr19	22849196	A	G	ENST00000600766	ENSG00000268696	ZNF723	TRUE	FALSE
chr19	22849196	A	T	ENST00000600766	ENSG00000268696	ZNF723	TRUE	FALSE
chr19	22849197	G	A	ENST00000600766	ENSG00000268696	ZNF723	TRUE	FALSE
chr19	22849197	G	C	ENST00000600766	ENSG00000268696	ZNF723	TRUE	FALSE
chr19	22849197	G	T	ENST00000600766	ENSG00000268696	ZNF723	TRUE	FALSE
chr19	22849212	A	T	ENST00000600766	ENSG00000268696	ZNF723
chr19	22849222	T	A	ENST00000600766	ENSG00000268696	ZNF723
chr19	22849222	T	G	ENST00000600766	ENSG00000268696	ZNF723
chr19	22849232	T	A	ENST00000600766	ENSG00000268696	ZNF723
chr19	22849236	G	T	ENST00000600766	ENSG00000268696	ZNF723
chr19	22849239	C	T	ENST00000600766	ENSG00000268696	ZNF723
chr19	22849242	G	T	ENST00000600766	ENSG00000268696	ZNF723
chr19	22849245	A	T	ENST00000600766	ENSG00000268696	ZNF723	FALSE	FALSE
chr19	22849248	G	T	ENST00000600766	ENSG00000268696	ZNF723	FALSE	FALSE
chr19	22849255	G	A	ENST00000600766	ENSG00000268696	ZNF723	FALSE	FALSE
chr19	22849256	G	A	ENST00000600766	ENSG00000268696	ZNF723	FALSE	FALSE
chr19	22849263	A	T	ENST00000600766	ENSG00000268696	ZNF723	FALSE	FALSE
chr19	22849266	A	T	ENST00000600766	ENSG00000268696	ZNF723	FALSE	FALSE
chr19	22849272	A	T	ENST00000600766	ENSG00000268696	ZNF723	FALSE	FALSE
chr19	22849284	A	T	ENST00000600766	ENSG00000268696	ZNF723	FALSE	FALSE
chr19	22849294	G	A	ENST00000600766	ENSG00000268696	ZNF723	TRUE	FALSE
chr19	22849294	G	C	ENST00000600766	ENSG00000268696	ZNF723	TRUE	FALSE
chr19	22849294	G	T	ENST00000600766	ENSG00000268696	ZNF723	TRUE	FALSE
chr19	22849295	T	A	ENST00000600766	ENSG00000268696	ZNF723	TRUE	FALSE
chr19	22849295	T	C	ENST00000600766	ENSG00000268696	ZNF723	TRUE	FALSE
chr19	22849295	T	G	ENST00000600766	ENSG00000268696	ZNF723	TRUE	FALSE
chr19	22857116	A	C	ENST00000600766	ENSG00000268696	ZNF723	TRUE	FALSE
chr19	22857116	A	G	ENST00000600766	ENSG00000268696	ZNF723	TRUE	FALSE
chr19	22857116	A	T	ENST00000600766	ENSG00000268696	ZNF723	TRUE	FALSE
chr19	22857117	G	A	ENST00000600766	ENSG00000268696	ZNF723	TRUE	FALSE
chr19	22857117	G	C	ENST00000600766	ENSG00000268696	ZNF723	TRUE	FALSE
chr19	22857117	G	T	ENST00000600766	ENSG00000268696	ZNF723	TRUE	FALSE
chr19	22857125	T	A	ENST00000600766	ENSG00000268696	ZNF723	FALSE	FALSE
chr19	22857138	C	T	ENST00000600766	ENSG00000268696	ZNF723	FALSE	FALSE
chr19	22857148	G	A	ENST00000600766	ENSG00000268696	ZNF723		FALSE
chr19	22857149	G	A	ENST00000600766	ENSG00000268696	ZNF723		FALSE
chr19	22857153	G	T	ENST00000600766	ENSG00000268696	ZNF723		FALSE
chr19	22857156	C	T	ENST00000600766	ENSG00000268696	ZNF723		FALSE
chr19	22857165	A	T	ENST00000600766	ENSG00000268696	ZNF723		FALSE
chr19	22857177	C	T	ENST00000600766	ENSG00000268696	ZNF723		FALSE
chr19	22857180	A	T	ENST00000600766	ENSG00000268696	ZNF723		FALSE
chr19	22857192	A	T	ENST00000600766	ENSG00000268696	ZNF723		FALSE
chr19	22857200	T	A	ENST00000600766	ENSG00000268696	ZNF723		FALSE
chr19	22857200	T	G	ENST00000600766	ENSG00000268696	ZNF723		FALSE
chr19	22857201	G	T	ENST00000600766	ENSG00000268696	ZNF723		FALSE
chr19	22857204	A	T	ENST00000600766	ENSG00000268696	ZNF723		FALSE
chr19	22857209	T	A	ENST00000600766	ENSG00000268696	ZNF723		FALSE
chr19	22857209	T	G	ENST00000600766	ENSG00000268696	ZNF723		FALSE
chr19	22857210	G	T	ENST00000600766	ENSG00000268696	ZNF723		FALSE
chr19	22857223	T	A	ENST00000600766	ENSG00000268696	ZNF723		FALSE
chr19	22857223	T	G	ENST00000600766	ENSG00000268696	ZNF723		FALSE
chr19	22857225	C	T	ENST00000600766	ENSG00000268696	ZNF723		FALSE
chr19	22857229	T	A	ENST00000600766	ENSG00000268696	ZNF723		FALSE
chr19	22857229	T	G	ENST00000600766	ENSG00000268696	ZNF723		FALSE
chr19	22857231	A	T	ENST00000600766	ENSG00000268696	ZNF723		FALSE
chr19	22857234	A	T	ENST00000600766	ENSG00000268696	ZNF723		FALSE
chr19	22857242	T	A	ENST00000600766	ENSG00000268696	ZNF723		FALSE
chr19	22857243	G	T	ENST00000600766	ENSG00000268696	ZNF723		FALSE
chr19	22857255	G	T	ENST00000600766	ENSG00000268696	ZNF723
chr19	22857260	T	A	ENST00000600766	ENSG00000268696	ZNF723
chr19	22857261	A	T	ENST00000600766	ENSG00000268696	ZNF723
chr19	22857270	A	T	ENST00000600766	ENSG00000268696	ZNF723
chr19	22857273	G	T	ENST00000600766	ENSG00000268696	ZNF723
chr19	22857281	T	A	ENST00000600766	ENSG00000268696	ZNF723
chr19	22857281	T	G	ENST00000600766	ENSG00000268696	ZNF723
chr19	22857285	G	T	ENST00000600766	ENSG00000268696	ZNF723
chr19	22857291	A	T	ENST00000600766	ENSG00000268696	ZNF723
chr19	22857294	C	T	ENST00000600766	ENSG00000268696	ZNF723
chr19	22857299	T	A	ENST00000600766	ENSG00000268696	ZNF723
chr19	22857301	T	A	ENST00000600766	ENSG00000268696	ZNF723
chr19	22857318	A	T	ENST00000600766	ENSG00000268696	ZNF723
chr19	22857327	C	T	ENST00000600766	ENSG00000268696	ZNF723
chr19	22857332	T	A	ENST00000600766	ENSG00000268696	ZNF723
chr19	22857336	A	T	ENST00000600766	ENSG00000268696	ZNF723
chr19	22857341	T	A	ENST00000600766	ENSG00000268696	ZNF723
chr19	22857341	T	G	ENST00000600766	ENSG00000268696	ZNF723
chr19	22857345	A	T	ENST00000600766	ENSG00000268696	ZNF723
chr19	22857357	A	T	ENST00000600766	ENSG00000268696	ZNF723
chr19	22857364	C	A	ENST00000600766	ENSG00000268696	ZNF723
chr19	22857364	C	G	ENST00000600766	ENSG00000268696	ZNF723
chr19	22857370	C	A	ENST00000600766	ENSG00000268696	ZNF723
chr19	22857370	C	G	ENST00000600766	ENSG00000268696	ZNF723
chr19	22857378	C	T	ENST00000600766	ENSG00000268696	ZNF723
chr19	22857381	A	T	ENST00000600766	ENSG00000268696	ZNF723
chr19	22857387	A	T	ENST00000600766	ENSG00000268696	ZNF723
chr19	22857396	G	T	ENST00000600766	ENSG00000268696	ZNF723
chr19	22857411	A	T	ENST00000600766	ENSG00000268696	ZNF723
chr19	22857416	T	A	ENST00000600766	ENSG00000268696	ZNF723
chr19	22857417	A	T	ENST00000600766	ENSG00000268696	ZNF723
chr19	22857420	G	T	ENST00000600766	ENSG00000268696	ZNF723
chr19	22857425	T	A	ENST00000600766	ENSG00000268696	ZNF723
chr19	22857429	A	T	ENST00000600766	ENSG00000268696	ZNF723
chr19	22857433	C	A	ENST00000600766	ENSG00000268696	ZNF723
chr19	22857433	C	G	ENST00000600766	ENSG00000268696	ZNF723
chr19	22857440	C	A	ENST00000600766	ENSG00000268696	ZNF723
chr19	22857448	C	A	ENST00000600766	ENSG00000268696	ZNF723
chr19	22857448	C	G	ENST00000600766	ENSG00000268696	ZNF723
chr19	22857459	A	T	ENST00000600766	ENSG00000268696	ZNF723
chr19	22857465	G	T	ENST00000600766	ENSG00000268696	ZNF723
chr19	22857468	A	T	ENST00000600766	ENSG00000268696	ZNF723
chr19	22857480	A	T	ENST00000600766	ENSG00000268696	ZNF723
chr19	22857491	T	A	ENST00000600766	ENSG00000268696	ZNF723
chr19	22857494	C	A	ENST00000600766	ENSG00000268696	ZNF723
chr19	22857494	C	G	ENST00000600766	ENSG00000268696	ZNF723
chr19	22857495	A	T	ENST00000600766	ENSG00000268696	ZNF723
chr19	22857500	T	A	ENST00000600766	ENSG00000268696	ZNF723
chr19	22857501	G	T	ENST00000600766	ENSG00000268696	ZNF723
chr19	22857504	G	T	ENST00000600766	ENSG00000268696	ZNF723
chr19	22857509	T	A	ENST00000600766	ENSG00000268696	ZNF723
chr19	22857513	A	T	ENST00000600766	ENSG00000268696	ZNF723
chr19	22857532	C	A	ENST00000600766	ENSG00000268696	ZNF723
chr19	22857532	C	G	ENST00000600766	ENSG00000268696	ZNF723
chr19	22857534	A	T	ENST00000600766	ENSG00000268696	ZNF723
chr19	22857549	A	T	ENST00000600766	ENSG00000268696	ZNF723
chr19	22857552	A	T	ENST00000600766	ENSG00000268696	ZNF723
chr19	22857564	G	T	ENST00000600766	ENSG00000268696	ZNF723
chr19	22857567	G	T	ENST00000600766	ENSG00000268696	ZNF723
chr19	22857570	A	T	ENST00000600766	ENSG00000268696	ZNF723
chr19	22857578	C	A	ENST00000600766	ENSG00000268696	ZNF723
chr19	22857578	C	G	ENST00000600766	ENSG00000268696	ZNF723
chr19	22857579	A	T	ENST00000600766	ENSG00000268696	ZNF723
chr19	22857584	T	A	ENST00000600766	ENSG00000268696	ZNF723
chr19	22857585	G	T	ENST00000600766	ENSG00000268696	ZNF723
chr19	22857588	G	T	ENST00000600766	ENSG00000268696	ZNF723
chr19	22857593	T	A	ENST00000600766	ENSG00000268696	ZNF723
chr19	22857597	A	T	ENST00000600766	ENSG00000268696	ZNF723
chr19	22857616	C	A	ENST00000600766	ENSG00000268696	ZNF723
chr19	22857616	C	G	ENST00000600766	ENSG00000268696	ZNF723
chr19	22857633	A	T	ENST00000600766	ENSG00000268696	ZNF723
chr19	22857636	A	T	ENST00000600766	ENSG00000268696	ZNF723
chr19	22857648	G	T	ENST00000600766	ENSG00000268696	ZNF723
chr19	22857651	G	T	ENST00000600766	ENSG00000268696	ZNF723
chr19	22857654	A	T	ENST00000600766	ENSG00000268696	ZNF723
chr19	22857662	C	A	ENST00000600766	ENSG00000268696	ZNF723
chr19	22857662	C	G	ENST00000600766	ENSG00000268696	ZNF723
chr19	22857663	A	T	ENST00000600766	ENSG00000268696	ZNF723
chr19	22857668	T	A	ENST00000600766	ENSG00000268696	ZNF723
chr19	22857669	G	T	ENST00000600766	ENSG00000268696	ZNF723
chr19	22857672	G	T	ENST00000600766	ENSG00000268696	ZNF723
chr19	22857677	T	A	ENST00000600766	ENSG00000268696	ZNF723
chr19	22857681	A	T	ENST00000600766	ENSG00000268696	ZNF723
chr19	22857700	C	A	ENST00000600766	ENSG00000268696	ZNF723
chr19	22857700	C	G	ENST00000600766	ENSG00000268696	ZNF723
chr19	22857717	A	T	ENST00000600766	ENSG00000268696	ZNF723
chr19	22857720	A	T	ENST00000600766	ENSG00000268696	ZNF723
chr19	22857732	G	T	ENST00000600766	ENSG00000268696	ZNF723
chr19	22857735	G	T	ENST00000600766	ENSG00000268696	ZNF723
chr19	22857738	A	T	ENST00000600766	ENSG00000268696	ZNF723
chr19	22857746	C	A	ENST00000600766	ENSG00000268696	ZNF723
chr19	22857746	C	G	ENST00000600766	ENSG00000268696	ZNF723
chr19	22857747	A	T	ENST00000600766	ENSG00000268696	ZNF723
chr19	22857752	T	A	ENST00000600766	ENSG00000268696	ZNF723
chr19	22857753	A	T	ENST00000600766	ENSG00000268696	ZNF723
chr19	22857756	G	T	ENST00000600766	ENSG00000268696	ZNF723
chr19	22857761	T	A	ENST00000600766	ENSG00000268696	ZNF723
chr19	22857765	A	T	ENST00000600766	ENSG00000268696	ZNF723
chr19	22857784	C	A	ENST00000600766	ENSG00000268696	ZNF723
chr19	22857784	C	G	ENST00000600766	ENSG00000268696	ZNF723
chr19	22857801	A	T	ENST00000600766	ENSG00000268696	ZNF723
chr19	22857804	A	T	ENST00000600766	ENSG00000268696	ZNF723
chr19	22857816	G	T	ENST00000600766	ENSG00000268696	ZNF723
chr19	22857819	G	T	ENST00000600766	ENSG00000268696	ZNF723
chr19	22857822	A	T	ENST00000600766	ENSG00000268696	ZNF723
chr19	22857830	C	A	ENST00000600766	ENSG00000268696	ZNF723
chr19	22857830	C	G	ENST00000600766	ENSG00000268696	ZNF723
chr19	22857831	A	T	ENST00000600766	ENSG00000268696	ZNF723
chr19	22857836	T	A	ENST00000600766	ENSG00000268696	ZNF723
chr19	22857837	G	T	ENST00000600766	ENSG00000268696	ZNF723
chr19	22857840	G	T	ENST00000600766	ENSG00000268696	ZNF723
chr19	22857845	T	A	ENST00000600766	ENSG00000268696	ZNF723
chr19	22857849	A	T	ENST00000600766	ENSG00000268696	ZNF723
chr19	22857861	C	T	ENST00000600766	ENSG00000268696	ZNF723
chr19	22857868	C	A	ENST00000600766	ENSG00000268696	ZNF723
chr19	22857868	C	G	ENST00000600766	ENSG00000268696	ZNF723
chr19	22857885	A	T	ENST00000600766	ENSG00000268696	ZNF723
chr19	22857888	A	T	ENST00000600766	ENSG00000268696	ZNF723
chr19	22857900	G	T	ENST00000600766	ENSG00000268696	ZNF723
chr19	22857903	G	T	ENST00000600766	ENSG00000268696	ZNF723
chr19	22857906	A	T	ENST00000600766	ENSG00000268696	ZNF723
chr19	22857914	C	A	ENST00000600766	ENSG00000268696	ZNF723
chr19	22857914	C	G	ENST00000600766	ENSG00000268696	ZNF723
chr19	22857915	A	T	ENST00000600766	ENSG00000268696	ZNF723
chr19	22857920	T	A	ENST00000600766	ENSG00000268696	ZNF723
chr19	22857921	G	T	ENST00000600766	ENSG00000268696	ZNF723
chr19	22857924	G	T	ENST00000600766	ENSG00000268696	ZNF723
chr19	22857929	T	A	ENST00000600766	ENSG00000268696	ZNF723
chr19	22857933	A	T	ENST00000600766	ENSG00000268696	ZNF723
chr19	22857945	C	T	ENST00000600766	ENSG00000268696	ZNF723
chr19	22857952	C	A	ENST00000600766	ENSG00000268696	ZNF723
chr19	22857952	C	G	ENST00000600766	ENSG00000268696	ZNF723
chr19	22857969	A	T	ENST00000600766	ENSG00000268696	ZNF723
chr19	22857972	A	T	ENST00000600766	ENSG00000268696	ZNF723
chr19	22857984	G	T	ENST00000600766	ENSG00000268696	ZNF723
chr19	22857987	G	T	ENST00000600766	ENSG00000268696	ZNF723
chr19	22857990	A	T	ENST00000600766	ENSG00000268696	ZNF723
chr19	22857998	C	A	ENST00000600766	ENSG00000268696	ZNF723
chr19	22857998	C	G	ENST00000600766	ENSG00000268696	ZNF723
chr19	22857999	A	T	ENST00000600766	ENSG00000268696	ZNF723
chr19	22858004	T	A	ENST00000600766	ENSG00000268696	ZNF723
chr19	22858005	G	T	ENST00000600766	ENSG00000268696	ZNF723
chr19	22858008	G	T	ENST00000600766	ENSG00000268696	ZNF723
chr19	22858013	T	A	ENST00000600766	ENSG00000268696	ZNF723
chr19	22858017	A	T	ENST00000600766	ENSG00000268696	ZNF723
chr19	22858026	A	T	ENST00000600766	ENSG00000268696	ZNF723
chr19	22858053	A	T	ENST00000600766	ENSG00000268696	ZNF723
chr19	22858056	A	T	ENST00000600766	ENSG00000268696	ZNF723
chr19	22858068	G	T	ENST00000600766	ENSG00000268696	ZNF723
chr19	22858071	G	T	ENST00000600766	ENSG00000268696	ZNF723
chr19	22858074	A	T	ENST00000600766	ENSG00000268696	ZNF723
chr19	22858082	C	A	ENST00000600766	ENSG00000268696	ZNF723
chr19	22858082	C	G	ENST00000600766	ENSG00000268696	ZNF723
chr19	22858083	A	T	ENST00000600766	ENSG00000268696	ZNF723
chr19	22858088	T	A	ENST00000600766	ENSG00000268696	ZNF723
chr19	22858089	G	T	ENST00000600766	ENSG00000268696	ZNF723
chr19	22858092	G	T	ENST00000600766	ENSG00000268696	ZNF723
chr19	22858097	T	A	ENST00000600766	ENSG00000268696	ZNF723
chr19	22858101	A	T	ENST00000600766	ENSG00000268696	ZNF723
chr19	22858113	C	T	ENST00000600766	ENSG00000268696	ZNF723
chr19	22858120	C	A	ENST00000600766	ENSG00000268696	ZNF723
chr19	22858120	C	G	ENST00000600766	ENSG00000268696	ZNF723
chr19	22858137	A	T	ENST00000600766	ENSG00000268696	ZNF723
chr19	22858152	G	T	ENST00000600766	ENSG00000268696	ZNF723
chr19	22858155	G	T	ENST00000600766	ENSG00000268696	ZNF723
chr19	22858158	A	T	ENST00000600766	ENSG00000268696	ZNF723
chr19	22858166	C	A	ENST00000600766	ENSG00000268696	ZNF723
chr19	22858166	C	G	ENST00000600766	ENSG00000268696	ZNF723
chr19	22858167	A	T	ENST00000600766	ENSG00000268696	ZNF723
chr19	22858172	T	A	ENST00000600766	ENSG00000268696	ZNF723
chr19	22858173	A	T	ENST00000600766	ENSG00000268696	ZNF723
chr19	22858176	C	T	ENST00000600766	ENSG00000268696	ZNF723
chr19	22858181	T	A	ENST00000600766	ENSG00000268696	ZNF723
chr19	22858185	A	T	ENST00000600766	ENSG00000268696	ZNF723
chr19	22858197	C	T	ENST00000600766	ENSG00000268696	ZNF723
chr19	22858204	C	A	ENST00000600766	ENSG00000268696	ZNF723
chr19	22858204	C	G	ENST00000600766	ENSG00000268696	ZNF723
chr19	22858215	A	T	ENST00000600766	ENSG00000268696	ZNF723
chr19	22858221	A	T	ENST00000600766	ENSG00000268696	ZNF723
chr19	22858236	A	T	ENST00000600766	ENSG00000268696	ZNF723
chr19	22858239	G	T	ENST00000600766	ENSG00000268696	ZNF723
chr19	22858242	A	T	ENST00000600766	ENSG00000268696	ZNF723
chr19	22858250	C	A	ENST00000600766	ENSG00000268696	ZNF723
chr19	22858250	C	G	ENST00000600766	ENSG00000268696	ZNF723
chr19	22858251	A	T	ENST00000600766	ENSG00000268696	ZNF723
chr19	22858256	T	A	ENST00000600766	ENSG00000268696	ZNF723
chr19	22858257	G	T	ENST00000600766	ENSG00000268696	ZNF723
chr19	22858260	G	T	ENST00000600766	ENSG00000268696	ZNF723
chr19	22858265	T	A	ENST00000600766	ENSG00000268696	ZNF723
chr19	22858269	A	T	ENST00000600766	ENSG00000268696	ZNF723
chr19	22858281	C	T	ENST00000600766	ENSG00000268696	ZNF723
chr19	22858286	T	A	ENST00000600766	ENSG00000268696	ZNF723
chr19	22858286	T	G	ENST00000600766	ENSG00000268696	ZNF723
chr19	22858288	C	A	ENST00000600766	ENSG00000268696	ZNF723
chr19	22858288	C	G	ENST00000600766	ENSG00000268696	ZNF723
chr19	22858299	A	T	ENST00000600766	ENSG00000268696	ZNF723
chr19	22858305	A	T	ENST00000600766	ENSG00000268696	ZNF723
chr19	22858320	A	T	ENST00000600766	ENSG00000268696	ZNF723
chr19	22858323	G	T	ENST00000600766	ENSG00000268696	ZNF723
chr19	22858326	A	T	ENST00000600766	ENSG00000268696	ZNF723
chr19	22858334	C	A	ENST00000600766	ENSG00000268696	ZNF723
chr19	22858334	C	G	ENST00000600766	ENSG00000268696	ZNF723
chr19	22858335	A	T	ENST00000600766	ENSG00000268696	ZNF723
chr19	22858340	T	A	ENST00000600766	ENSG00000268696	ZNF723
chr19	22858341	G	T	ENST00000600766	ENSG00000268696	ZNF723
chr19	22858344	G	T	ENST00000600766	ENSG00000268696	ZNF723
chr19	22858349	T	A	ENST00000600766	ENSG00000268696	ZNF723
chr19	22858353	A	T	ENST00000600766	ENSG00000268696	ZNF723
chr19	22858365	A	T	ENST00000600766	ENSG00000268696	ZNF723
chr19	22858372	C	A	ENST00000600766	ENSG00000268696	ZNF723
chr19	22858372	C	G	ENST00000600766	ENSG00000268696	ZNF723
chr19	22858383	A	T	ENST00000600766	ENSG00000268696	ZNF723
chr19	22858389	A	T	ENST00000600766	ENSG00000268696	ZNF723
chr19	22858404	A	T	ENST00000600766	ENSG00000268696	ZNF723
chr19	22858407	G	T	ENST00000600766	ENSG00000268696	ZNF723
chr19	22858410	A	T	ENST00000600766	ENSG00000268696	ZNF723
chr19	22858414	C	A	ENST00000600766	ENSG00000268696	ZNF723
chr19	22858414	C	G	ENST00000600766	ENSG00000268696	ZNF723
chr19	22858416	C	T	ENST00000600766	ENSG00000268696	ZNF723
chr19	22858423	T	A	ENST00000600766	ENSG00000268696	ZNF723
chr19	22858423	T	G	ENST00000600766	ENSG00000268696	ZNF723
chr19	22858425	A	T	ENST00000600766	ENSG00000268696	ZNF723
chr19	22975476	G	A	ENST00000594710	ENSG00000269067	ZNF728
chr19	22975485	T	A	ENST00000594710	ENSG00000269067	ZNF728
chr19	22975488	C	A	ENST00000594710	ENSG00000269067	ZNF728
chr19	22975491	C	A	ENST00000594710	ENSG00000269067	ZNF728
chr19	22975503	T	A	ENST00000594710	ENSG00000269067	ZNF728
chr19	22975506	T	A	ENST00000594710	ENSG00000269067	ZNF728
chr19	22975523	G	C	ENST00000594710	ENSG00000269067	ZNF728
chr19	22975523	G	T	ENST00000594710	ENSG00000269067	ZNF728
chr19	22975530	G	A	ENST00000594710	ENSG00000269067	ZNF728
chr19	22975542	T	A	ENST00000594710	ENSG00000269067	ZNF728
chr19	22975546	A	T	ENST00000594710	ENSG00000269067	ZNF728
chr19	22975551	C	A	ENST00000594710	ENSG00000269067	ZNF728
chr19	22975554	C	A	ENST00000594710	ENSG00000269067	ZNF728
chr19	22975555	A	T	ENST00000594710	ENSG00000269067	ZNF728
chr19	22975560	T	A	ENST00000594710	ENSG00000269067	ZNF728
chr19	22975561	G	C	ENST00000594710	ENSG00000269067	ZNF728
chr19	22975561	G	T	ENST00000594710	ENSG00000269067	ZNF728
chr19	22975569	T	A	ENST00000594710	ENSG00000269067	ZNF728
chr19	22975572	T	A	ENST00000594710	ENSG00000269067	ZNF728
chr19	22975575	C	A	ENST00000594710	ENSG00000269067	ZNF728
chr19	22975587	T	A	ENST00000594710	ENSG00000269067	ZNF728
chr19	22975590	T	A	ENST00000594710	ENSG00000269067	ZNF728
chr19	22975596	T	A	ENST00000594710	ENSG00000269067	ZNF728
chr19	22975607	G	C	ENST00000594710	ENSG00000269067	ZNF728
chr19	22975607	G	T	ENST00000594710	ENSG00000269067	ZNF728
chr19	22975612	C	T	ENST00000594710	ENSG00000269067	ZNF728
chr19	22975613	C	T	ENST00000594710	ENSG00000269067	ZNF728
chr19	22975626	T	A	ENST00000594710	ENSG00000269067	ZNF728
chr19	22975630	A	T	ENST00000594710	ENSG00000269067	ZNF728
chr19	22975635	C	A	ENST00000594710	ENSG00000269067	ZNF728
chr19	22975638	C	A	ENST00000594710	ENSG00000269067	ZNF728
chr19	22975639	A	T	ENST00000594710	ENSG00000269067	ZNF728
chr19	22975644	T	A	ENST00000594710	ENSG00000269067	ZNF728
chr19	22975645	G	C	ENST00000594710	ENSG00000269067	ZNF728
chr19	22975645	G	T	ENST00000594710	ENSG00000269067	ZNF728
chr19	22975653	T	A	ENST00000594710	ENSG00000269067	ZNF728
chr19	22975656	C	A	ENST00000594710	ENSG00000269067	ZNF728
chr19	22975659	C	A	ENST00000594710	ENSG00000269067	ZNF728
chr19	22975671	T	A	ENST00000594710	ENSG00000269067	ZNF728
chr19	22975674	T	A	ENST00000594710	ENSG00000269067	ZNF728
chr19	22975680	C	A	ENST00000594710	ENSG00000269067	ZNF728
chr19	22975689	T	A	ENST00000594710	ENSG00000269067	ZNF728
chr19	22975691	G	C	ENST00000594710	ENSG00000269067	ZNF728
chr19	22975691	G	T	ENST00000594710	ENSG00000269067	ZNF728
chr19	22975696	C	T	ENST00000594710	ENSG00000269067	ZNF728
chr19	22975697	C	T	ENST00000594710	ENSG00000269067	ZNF728
chr19	22975710	T	A	ENST00000594710	ENSG00000269067	ZNF728
chr19	22975714	A	T	ENST00000594710	ENSG00000269067	ZNF728
chr19	22975719	C	A	ENST00000594710	ENSG00000269067	ZNF728
chr19	22975722	C	A	ENST00000594710	ENSG00000269067	ZNF728
chr19	22975723	A	T	ENST00000594710	ENSG00000269067	ZNF728
chr19	22975728	T	A	ENST00000594710	ENSG00000269067	ZNF728
chr19	22975729	G	C	ENST00000594710	ENSG00000269067	ZNF728
chr19	22975729	G	T	ENST00000594710	ENSG00000269067	ZNF728
chr19	22975734	G	A	ENST00000594710	ENSG00000269067	ZNF728
chr19	22975737	T	A	ENST00000594710	ENSG00000269067	ZNF728
chr19	22975740	C	A	ENST00000594710	ENSG00000269067	ZNF728
chr19	22975743	C	A	ENST00000594710	ENSG00000269067	ZNF728
chr19	22975758	T	A	ENST00000594710	ENSG00000269067	ZNF728
chr19	22975764	T	A	ENST00000594710	ENSG00000269067	ZNF728
chr19	22975782	T	A	ENST00000594710	ENSG00000269067	ZNF728
chr19	22975794	T	A	ENST00000594710	ENSG00000269067	ZNF728
chr19	22975798	A	T	ENST00000594710	ENSG00000269067	ZNF728
chr19	22975803	C	A	ENST00000594710	ENSG00000269067	ZNF728
chr19	22975806	C	A	ENST00000594710	ENSG00000269067	ZNF728
chr19	22975807	A	T	ENST00000594710	ENSG00000269067	ZNF728
chr19	22975812	T	A	ENST00000594710	ENSG00000269067	ZNF728
chr19	22975813	G	C	ENST00000594710	ENSG00000269067	ZNF728
chr19	22975813	G	T	ENST00000594710	ENSG00000269067	ZNF728
chr19	22975821	T	A	ENST00000594710	ENSG00000269067	ZNF728
chr19	22975824	C	A	ENST00000594710	ENSG00000269067	ZNF728
chr19	22975827	C	A	ENST00000594710	ENSG00000269067	ZNF728
chr19	22975839	T	A	ENST00000594710	ENSG00000269067	ZNF728
chr19	22975842	T	A	ENST00000594710	ENSG00000269067	ZNF728
chr19	22975848	C	A	ENST00000594710	ENSG00000269067	ZNF728
chr19	22975859	G	C	ENST00000594710	ENSG00000269067	ZNF728
chr19	22975859	G	T	ENST00000594710	ENSG00000269067	ZNF728
chr19	22975864	C	T	ENST00000594710	ENSG00000269067	ZNF728
chr19	22975865	C	T	ENST00000594710	ENSG00000269067	ZNF728
chr19	22975869	T	A	ENST00000594710	ENSG00000269067	ZNF728
chr19	22975878	T	A	ENST00000594710	ENSG00000269067	ZNF728
chr19	22975882	A	T	ENST00000594710	ENSG00000269067	ZNF728
chr19	22975887	C	A	ENST00000594710	ENSG00000269067	ZNF728
chr19	22975890	C	A	ENST00000594710	ENSG00000269067	ZNF728
chr19	22975891	A	T	ENST00000594710	ENSG00000269067	ZNF728
chr19	22975896	T	A	ENST00000594710	ENSG00000269067	ZNF728
chr19	22975897	G	C	ENST00000594710	ENSG00000269067	ZNF728
chr19	22975897	G	T	ENST00000594710	ENSG00000269067	ZNF728
chr19	22975905	T	A	ENST00000594710	ENSG00000269067	ZNF728
chr19	22975908	C	A	ENST00000594710	ENSG00000269067	ZNF728
chr19	22975911	C	A	ENST00000594710	ENSG00000269067	ZNF728
chr19	22975926	T	A	ENST00000594710	ENSG00000269067	ZNF728
chr19	22975943	G	C	ENST00000594710	ENSG00000269067	ZNF728
chr19	22975943	G	T	ENST00000594710	ENSG00000269067	ZNF728
chr19	22975948	C	T	ENST00000594710	ENSG00000269067	ZNF728
chr19	22975949	C	T	ENST00000594710	ENSG00000269067	ZNF728
chr19	22975962	T	A	ENST00000594710	ENSG00000269067	ZNF728
chr19	22975966	A	T	ENST00000594710	ENSG00000269067	ZNF728
chr19	22975971	C	A	ENST00000594710	ENSG00000269067	ZNF728
chr19	22975974	C	A	ENST00000594710	ENSG00000269067	ZNF728
chr19	22975975	A	T	ENST00000594710	ENSG00000269067	ZNF728
chr19	22975980	T	A	ENST00000594710	ENSG00000269067	ZNF728
chr19	22975981	G	C	ENST00000594710	ENSG00000269067	ZNF728
chr19	22975981	G	T	ENST00000594710	ENSG00000269067	ZNF728
chr19	22975989	T	A	ENST00000594710	ENSG00000269067	ZNF728
chr19	22975992	C	A	ENST00000594710	ENSG00000269067	ZNF728
chr19	22975995	C	A	ENST00000594710	ENSG00000269067	ZNF728
chr19	22976010	T	A	ENST00000594710	ENSG00000269067	ZNF728
chr19	22976016	T	A	ENST00000594710	ENSG00000269067	ZNF728
chr19	22976027	G	T	ENST00000594710	ENSG00000269067	ZNF728
chr19	22976046	T	A	ENST00000594710	ENSG00000269067	ZNF728
chr19	22976050	A	T	ENST00000594710	ENSG00000269067	ZNF728
chr19	22976055	C	A	ENST00000594710	ENSG00000269067	ZNF728
chr19	22976058	C	A	ENST00000594710	ENSG00000269067	ZNF728
chr19	22976059	A	T	ENST00000594710	ENSG00000269067	ZNF728
chr19	22976064	T	A	ENST00000594710	ENSG00000269067	ZNF728
chr19	22976065	G	C	ENST00000594710	ENSG00000269067	ZNF728
chr19	22976065	G	T	ENST00000594710	ENSG00000269067	ZNF728
chr19	22976073	T	A	ENST00000594710	ENSG00000269067	ZNF728
chr19	22976076	C	A	ENST00000594710	ENSG00000269067	ZNF728
chr19	22976079	C	A	ENST00000594710	ENSG00000269067	ZNF728
chr19	22976094	T	A	ENST00000594710	ENSG00000269067	ZNF728
chr19	22976100	T	A	ENST00000594710	ENSG00000269067	ZNF728
chr19	22976111	G	C	ENST00000594710	ENSG00000269067	ZNF728
chr19	22976111	G	T	ENST00000594710	ENSG00000269067	ZNF728
chr19	22976116	C	T	ENST00000594710	ENSG00000269067	ZNF728
chr19	22976117	C	T	ENST00000594710	ENSG00000269067	ZNF728
chr19	22976121	T	A	ENST00000594710	ENSG00000269067	ZNF728
chr19	22976130	T	A	ENST00000594710	ENSG00000269067	ZNF728
chr19	22976134	A	T	ENST00000594710	ENSG00000269067	ZNF728
chr19	22976139	C	A	ENST00000594710	ENSG00000269067	ZNF728
chr19	22976142	C	A	ENST00000594710	ENSG00000269067	ZNF728
chr19	22976143	A	T	ENST00000594710	ENSG00000269067	ZNF728
chr19	22976148	T	A	ENST00000594710	ENSG00000269067	ZNF728
chr19	22976149	G	C	ENST00000594710	ENSG00000269067	ZNF728
chr19	22976149	G	T	ENST00000594710	ENSG00000269067	ZNF728
chr19	22976157	T	A	ENST00000594710	ENSG00000269067	ZNF728
chr19	22976163	C	A	ENST00000594710	ENSG00000269067	ZNF728
chr19	22976175	T	A	ENST00000594710	ENSG00000269067	ZNF728
chr19	22976178	T	A	ENST00000594710	ENSG00000269067	ZNF728
chr19	22976184	C	A	ENST00000594710	ENSG00000269067	ZNF728
chr19	22976195	G	C	ENST00000594710	ENSG00000269067	ZNF728
chr19	22976195	G	T	ENST00000594710	ENSG00000269067	ZNF728
chr19	22976200	C	T	ENST00000594710	ENSG00000269067	ZNF728
chr19	22976201	C	T	ENST00000594710	ENSG00000269067	ZNF728
chr19	22976214	T	A	ENST00000594710	ENSG00000269067	ZNF728
chr19	22976218	A	T	ENST00000594710	ENSG00000269067	ZNF728
chr19	22976223	C	A	ENST00000594710	ENSG00000269067	ZNF728
chr19	22976226	C	A	ENST00000594710	ENSG00000269067	ZNF728
chr19	22976227	A	T	ENST00000594710	ENSG00000269067	ZNF728
chr19	22976232	T	A	ENST00000594710	ENSG00000269067	ZNF728
chr19	22976233	G	C	ENST00000594710	ENSG00000269067	ZNF728
chr19	22976233	G	T	ENST00000594710	ENSG00000269067	ZNF728
chr19	22976241	T	A	ENST00000594710	ENSG00000269067	ZNF728
chr19	22976244	C	A	ENST00000594710	ENSG00000269067	ZNF728
chr19	22976247	C	A	ENST00000594710	ENSG00000269067	ZNF728
chr19	22976262	T	A	ENST00000594710	ENSG00000269067	ZNF728
chr19	22976268	T	A	ENST00000594710	ENSG00000269067	ZNF728
chr19	22976279	G	C	ENST00000594710	ENSG00000269067	ZNF728
chr19	22976279	G	T	ENST00000594710	ENSG00000269067	ZNF728
chr19	22976298	T	A	ENST00000594710	ENSG00000269067	ZNF728
chr19	22976302	A	T	ENST00000594710	ENSG00000269067	ZNF728
chr19	22976307	C	A	ENST00000594710	ENSG00000269067	ZNF728
chr19	22976310	C	A	ENST00000594710	ENSG00000269067	ZNF728
chr19	22976311	A	T	ENST00000594710	ENSG00000269067	ZNF728
chr19	22976316	T	A	ENST00000594710	ENSG00000269067	ZNF728
chr19	22976317	G	T	ENST00000594710	ENSG00000269067	ZNF728
chr19	22976325	T	A	ENST00000594710	ENSG00000269067	ZNF728
chr19	22976328	C	A	ENST00000594710	ENSG00000269067	ZNF728
chr19	22976331	C	A	ENST00000594710	ENSG00000269067	ZNF728
chr19	22976343	T	A	ENST00000594710	ENSG00000269067	ZNF728
chr19	22976346	T	A	ENST00000594710	ENSG00000269067	ZNF728
chr19	22976352	C	A	ENST00000594710	ENSG00000269067	ZNF728
chr19	22976363	G	C	ENST00000594710	ENSG00000269067	ZNF728
chr19	22976363	G	T	ENST00000594710	ENSG00000269067	ZNF728
chr19	22976382	T	A	ENST00000594710	ENSG00000269067	ZNF728
chr19	22976386	A	T	ENST00000594710	ENSG00000269067	ZNF728
chr19	22976391	C	A	ENST00000594710	ENSG00000269067	ZNF728
chr19	22976394	C	A	ENST00000594710	ENSG00000269067	ZNF728
chr19	22976395	A	T	ENST00000594710	ENSG00000269067	ZNF728
chr19	22976400	T	A	ENST00000594710	ENSG00000269067	ZNF728
chr19	22976401	G	C	ENST00000594710	ENSG00000269067	ZNF728
chr19	22976401	G	T	ENST00000594710	ENSG00000269067	ZNF728
chr19	22976409	T	A	ENST00000594710	ENSG00000269067	ZNF728
chr19	22976412	C	A	ENST00000594710	ENSG00000269067	ZNF728
chr19	22976415	C	A	ENST00000594710	ENSG00000269067	ZNF728
chr19	22976430	T	A	ENST00000594710	ENSG00000269067	ZNF728
chr19	22976447	G	C	ENST00000594710	ENSG00000269067	ZNF728
chr19	22976447	G	T	ENST00000594710	ENSG00000269067	ZNF728
chr19	22976454	T	A	ENST00000594710	ENSG00000269067	ZNF728
chr19	22976466	T	A	ENST00000594710	ENSG00000269067	ZNF728
chr19	22976470	A	T	ENST00000594710	ENSG00000269067	ZNF728
chr19	22976475	C	A	ENST00000594710	ENSG00000269067	ZNF728
chr19	22976478	C	A	ENST00000594710	ENSG00000269067	ZNF728
chr19	22976479	A	T	ENST00000594710	ENSG00000269067	ZNF728
chr19	22976484	T	A	ENST00000594710	ENSG00000269067	ZNF728
chr19	22976485	G	C	ENST00000594710	ENSG00000269067	ZNF728
chr19	22976485	G	T	ENST00000594710	ENSG00000269067	ZNF728
chr19	22976493	T	A	ENST00000594710	ENSG00000269067	ZNF728
chr19	22976496	C	A	ENST00000594710	ENSG00000269067	ZNF728
chr19	22976499	C	A	ENST00000594710	ENSG00000269067	ZNF728
chr19	22976511	T	A	ENST00000594710	ENSG00000269067	ZNF728
chr19	22976514	T	A	ENST00000594710	ENSG00000269067	ZNF728
chr19	22976520	C	A	ENST00000594710	ENSG00000269067	ZNF728
chr19	22976531	G	C	ENST00000594710	ENSG00000269067	ZNF728
chr19	22976531	G	T	ENST00000594710	ENSG00000269067	ZNF728
chr19	22976550	T	A	ENST00000594710	ENSG00000269067	ZNF728
chr19	22976554	A	T	ENST00000594710	ENSG00000269067	ZNF728
chr19	22976559	C	A	ENST00000594710	ENSG00000269067	ZNF728
chr19	22976562	C	A	ENST00000594710	ENSG00000269067	ZNF728
chr19	22976563	A	T	ENST00000594710	ENSG00000269067	ZNF728
chr19	22976568	T	A	ENST00000594710	ENSG00000269067	ZNF728
chr19	22976569	G	C	ENST00000594710	ENSG00000269067	ZNF728
chr19	22976569	G	T	ENST00000594710	ENSG00000269067	ZNF728
chr19	22976577	T	A	ENST00000594710	ENSG00000269067	ZNF728
chr19	22976580	C	A	ENST00000594710	ENSG00000269067	ZNF728
chr19	22976583	C	A	ENST00000594710	ENSG00000269067	ZNF728
chr19	22976598	T	A	ENST00000594710	ENSG00000269067	ZNF728
chr19	22976604	T	A	ENST00000594710	ENSG00000269067	ZNF728
chr19	22976615	G	C	ENST00000594710	ENSG00000269067	ZNF728
chr19	22976615	G	T	ENST00000594710	ENSG00000269067	ZNF728
chr19	22976622	T	A	ENST00000594710	ENSG00000269067	ZNF728
chr19	22976634	T	A	ENST00000594710	ENSG00000269067	ZNF728
chr19	22976638	A	T	ENST00000594710	ENSG00000269067	ZNF728
chr19	22976643	C	A	ENST00000594710	ENSG00000269067	ZNF728
chr19	22976646	C	A	ENST00000594710	ENSG00000269067	ZNF728
chr19	22976647	A	T	ENST00000594710	ENSG00000269067	ZNF728
chr19	22976652	T	A	ENST00000594710	ENSG00000269067	ZNF728
chr19	22976653	G	T	ENST00000594710	ENSG00000269067	ZNF728
chr19	22976661	T	A	ENST00000594710	ENSG00000269067	ZNF728
chr19	22976664	C	A	ENST00000594710	ENSG00000269067	ZNF728
chr19	22976667	C	A	ENST00000594710	ENSG00000269067	ZNF728
chr19	22976679	T	A	ENST00000594710	ENSG00000269067	ZNF728
chr19	22976682	T	A	ENST00000594710	ENSG00000269067	ZNF728
chr19	22976683	A	C	ENST00000594710	ENSG00000269067	ZNF728
chr19	22976683	A	T	ENST00000594710	ENSG00000269067	ZNF728
chr19	22976696	G	C	ENST00000594710	ENSG00000269067	ZNF728
chr19	22976696	G	T	ENST00000594710	ENSG00000269067	ZNF728
chr19	22976701	C	T	ENST00000594710	ENSG00000269067	ZNF728
chr19	22976702	C	T	ENST00000594710	ENSG00000269067	ZNF728
chr19	22976715	T	A	ENST00000594710	ENSG00000269067	ZNF728
chr19	22976724	C	A	ENST00000594710	ENSG00000269067	ZNF728
chr19	22976727	C	A	ENST00000594710	ENSG00000269067	ZNF728
chr19	22976733	T	A	ENST00000594710	ENSG00000269067	ZNF728
chr19	22976734	G	C	ENST00000594710	ENSG00000269067	ZNF728
chr19	22976734	G	T	ENST00000594710	ENSG00000269067	ZNF728
chr19	22976745	C	A	ENST00000594710	ENSG00000269067	ZNF728
chr19	22976748	T	A	ENST00000594710	ENSG00000269067	ZNF728
chr19	22976752	A	C	ENST00000594710	ENSG00000269067	ZNF728
chr19	22976752	A	T	ENST00000594710	ENSG00000269067	ZNF728
chr19	22976760	T	A	ENST00000594710	ENSG00000269067	ZNF728
chr19	22976763	T	A	ENST00000594710	ENSG00000269067	ZNF728
chr19	22976769	G	A	ENST00000594710	ENSG00000269067	ZNF728	FALSE	FALSE
chr19	22976780	G	C	ENST00000594710	ENSG00000269067	ZNF728	FALSE	FALSE
chr19	22976780	G	T	ENST00000594710	ENSG00000269067	ZNF728	FALSE	FALSE
chr19	22976788	G	T	ENST00000594710	ENSG00000269067	ZNF728	FALSE	FALSE
chr19	22976795	G	C	ENST00000594710	ENSG00000269067	ZNF728	FALSE	FALSE
chr19	22976795	G	T	ENST00000594710	ENSG00000269067	ZNF728	FALSE	FALSE
chr19	22976799	T	A	ENST00000594710	ENSG00000269067	ZNF728	FALSE	FALSE
chr19	22976803	A	C	ENST00000594710	ENSG00000269067	ZNF728	FALSE	FALSE
chr19	22976803	A	T	ENST00000594710	ENSG00000269067	ZNF728	FALSE	FALSE
chr19	22976808	C	A	ENST00000594710	ENSG00000269067	ZNF728	FALSE	FALSE
chr19	22976811	T	A	ENST00000594710	ENSG00000269067	ZNF728	FALSE	FALSE
chr19	22976812	A	T	ENST00000594710	ENSG00000269067	ZNF728	FALSE	FALSE
chr19	22976817	T	A	ENST00000594710	ENSG00000269067	ZNF728	FALSE	FALSE
chr19	22976819	A	T	ENST00000594710	ENSG00000269067	ZNF728	FALSE	FALSE
chr19	22976826	T	A	ENST00000594710	ENSG00000269067	ZNF728	FALSE	FALSE
chr19	22976829	T	A	ENST00000594710	ENSG00000269067	ZNF728	FALSE	FALSE
chr19	22976832	C	A	ENST00000594710	ENSG00000269067	ZNF728	FALSE	FALSE
chr19	22976847	T	A	ENST00000594710	ENSG00000269067	ZNF728	FALSE	FALSE
chr19	22976853	T	A	ENST00000594710	ENSG00000269067	ZNF728	FALSE	FALSE
chr19	22976856	T	A	ENST00000594710	ENSG00000269067	ZNF728	FALSE	FALSE
chr19	22976858	G	C	ENST00000594710	ENSG00000269067	ZNF728	FALSE	FALSE
chr19	22976858	G	T	ENST00000594710	ENSG00000269067	ZNF728	FALSE	FALSE
chr19	22976864	G	C	ENST00000594710	ENSG00000269067	ZNF728	FALSE	FALSE
chr19	22976864	G	T	ENST00000594710	ENSG00000269067	ZNF728	FALSE	FALSE
chr19	22976866	A	T	ENST00000594710	ENSG00000269067	ZNF728	FALSE	FALSE
chr19	22976871	T	A	ENST00000594710	ENSG00000269067	ZNF728	FALSE	FALSE
chr19	22976887	A	C	ENST00000594710	ENSG00000269067	ZNF728	FALSE	FALSE
chr19	22976887	A	T	ENST00000594710	ENSG00000269067	ZNF728	FALSE	FALSE
chr19	22976892	T	A	ENST00000594710	ENSG00000269067	ZNF728	FALSE	FALSE
chr19	22976896	A	T	ENST00000594710	ENSG00000269067	ZNF728	FALSE	FALSE
chr19	22976901	G	A	ENST00000594710	ENSG00000269067	ZNF728	FALSE	FALSE
chr19	22976910	T	A	ENST00000594710	ENSG00000269067	ZNF728	FALSE	FALSE
chr19	22976916	G	A	ENST00000594710	ENSG00000269067	ZNF728	FALSE	FALSE
chr19	22976927	A	T	ENST00000594710	ENSG00000269067	ZNF728	FALSE	FALSE
chr19	22976934	G	A	ENST00000594710	ENSG00000269067	ZNF728	FALSE	FALSE
chr19	22976943	T	A	ENST00000594710	ENSG00000269067	ZNF728	FALSE	FALSE
chr19	22976947	A	C	ENST00000594710	ENSG00000269067	ZNF728	FALSE	FALSE
chr19	22976947	A	T	ENST00000594710	ENSG00000269067	ZNF728	FALSE	FALSE
chr19	22976955	T	A	ENST00000594710	ENSG00000269067	ZNF728	FALSE	FALSE
chr19	22976958	T	A	ENST00000594710	ENSG00000269067	ZNF728	FALSE	FALSE
chr19	22976967	T	A	ENST00000594710	ENSG00000269067	ZNF728	FALSE	FALSE
chr19	22976968	A	T	ENST00000594710	ENSG00000269067	ZNF728	FALSE	FALSE
chr19	22976973	C	A	ENST00000594710	ENSG00000269067	ZNF728	FALSE	FALSE
chr19	22976986	A	T	ENST00000594710	ENSG00000269067	ZNF728	FALSE	FALSE
chr19	22976997	T	A	ENST00000594710	ENSG00000269067	ZNF728	FALSE	FALSE
chr19	22976999	A	C	ENST00000594710	ENSG00000269067	ZNF728	FALSE	FALSE
chr19	22976999	A	T	ENST00000594710	ENSG00000269067	ZNF728	FALSE	FALSE
chr19	22977003	G	A	ENST00000594710	ENSG00000269067	ZNF728	FALSE	FALSE
chr19	22977005	A	C	ENST00000594710	ENSG00000269067	ZNF728	FALSE	FALSE
chr19	22977005	A	T	ENST00000594710	ENSG00000269067	ZNF728	FALSE	FALSE
chr19	22977012	C	A	ENST00000594710	ENSG00000269067	ZNF728	FALSE	FALSE
chr19	22977018	C	A	ENST00000594710	ENSG00000269067	ZNF728	FALSE	FALSE
chr19	22977019	A	T	ENST00000594710	ENSG00000269067	ZNF728	FALSE	FALSE
chr19	22977024	T	A	ENST00000594710	ENSG00000269067	ZNF728	FALSE	FALSE
chr19	22977027	C	A	ENST00000594710	ENSG00000269067	ZNF728	FALSE	FALSE
chr19	22977028	A	C	ENST00000594710	ENSG00000269067	ZNF728	FALSE	FALSE
chr19	22977028	A	T	ENST00000594710	ENSG00000269067	ZNF728	FALSE	FALSE
chr19	22977033	T	A	ENST00000594710	ENSG00000269067	ZNF728	FALSE	FALSE
chr19	22977036	T	A	ENST00000594710	ENSG00000269067	ZNF728	FALSE	FALSE
chr19	22977038	A	T	ENST00000594710	ENSG00000269067	ZNF728	FALSE	FALSE
chr19	22977048	T	A	ENST00000594710	ENSG00000269067	ZNF728	FALSE	FALSE
chr19	22977051	G	A	ENST00000594710	ENSG00000269067	ZNF728	FALSE	FALSE
chr19	22977063	C	A	ENST00000594710	ENSG00000269067	ZNF728	FALSE	FALSE
chr19	22977066	T	A	ENST00000594710	ENSG00000269067	ZNF728	FALSE	FALSE
chr19	22977072	G	A	ENST00000594710	ENSG00000269067	ZNF728	FALSE	FALSE
chr19	22977075	C	A	ENST00000594710	ENSG00000269067	ZNF728	FALSE	FALSE
chr19	22977079	C	T	ENST00000594710	ENSG00000269067	ZNF728	FALSE	FALSE
chr19	22977080	C	T	ENST00000594710	ENSG00000269067	ZNF728	FALSE	FALSE
chr19	22977090	G	A	ENST00000594710	ENSG00000269067	ZNF728	FALSE	FALSE
chr19	22977103	A	T	ENST00000594710	ENSG00000269067	ZNF728	FALSE	FALSE
chr19	22977111	C	A	ENST00000594710	ENSG00000269067	ZNF728	TRUE	FALSE
chr19	22977111	C	G	ENST00000594710	ENSG00000269067	ZNF728	TRUE	FALSE
chr19	22977111	C	T	ENST00000594710	ENSG00000269067	ZNF728	TRUE	FALSE
chr19	22977112	T	A	ENST00000594710	ENSG00000269067	ZNF728	TRUE	FALSE
chr19	22977112	T	C	ENST00000594710	ENSG00000269067	ZNF728	TRUE	FALSE
chr19	22977112	T	G	ENST00000594710	ENSG00000269067	ZNF728	TRUE	FALSE
chr19	22987306	A	C	ENST00000594710	ENSG00000269067	ZNF728	TRUE	FALSE
chr19	22987306	A	G	ENST00000594710	ENSG00000269067	ZNF728	TRUE	FALSE
chr19	22987306	A	T	ENST00000594710	ENSG00000269067	ZNF728	TRUE	FALSE
chr19	22987307	C	A	ENST00000594710	ENSG00000269067	ZNF728	TRUE	FALSE
chr19	22987307	C	G	ENST00000594710	ENSG00000269067	ZNF728	TRUE	FALSE
chr19	22987307	C	T	ENST00000594710	ENSG00000269067	ZNF728	TRUE	FALSE
chr19	22987317	C	A	ENST00000594710	ENSG00000269067	ZNF728	FALSE	FALSE
chr19	22987320	T	A	ENST00000594710	ENSG00000269067	ZNF728	FALSE	FALSE
chr19	22987329	C	A	ENST00000594710	ENSG00000269067	ZNF728	FALSE	FALSE
chr19	22987335	T	A	ENST00000594710	ENSG00000269067	ZNF728	FALSE	FALSE
chr19	22987338	T	A	ENST00000594710	ENSG00000269067	ZNF728	FALSE	FALSE
chr19	22987345	C	T	ENST00000594710	ENSG00000269067	ZNF728	FALSE	FALSE
chr19	22987346	C	T	ENST00000594710	ENSG00000269067	ZNF728	FALSE	FALSE
chr19	22987353	C	A	ENST00000594710	ENSG00000269067	ZNF728	FALSE	FALSE
chr19	22987356	T	A	ENST00000594710	ENSG00000269067	ZNF728	FALSE	FALSE
chr19	22987359	C	A	ENST00000594710	ENSG00000269067	ZNF728	TRUE	TRUE
chr19	22987362	G	A	ENST00000594710	ENSG00000269067	ZNF728	TRUE	TRUE
chr19	22987365	C	A	ENST00000594710	ENSG00000269067	ZNF728	TRUE	TRUE
chr19	22987389	T	A	ENST00000594710	ENSG00000269067	ZNF728	TRUE	TRUE
chr19	22987404	C	A	ENST00000594710	ENSG00000269067	ZNF728	TRUE	FALSE
chr19	22987404	C	G	ENST00000594710	ENSG00000269067	ZNF728	TRUE	FALSE
chr19	22987404	C	T	ENST00000594710	ENSG00000269067	ZNF728	TRUE	FALSE
chr19	22987405	T	A	ENST00000594710	ENSG00000269067	ZNF728	TRUE	FALSE
chr19	22987405	T	C	ENST00000594710	ENSG00000269067	ZNF728	TRUE	FALSE
chr19	22987405	T	G	ENST00000594710	ENSG00000269067	ZNF728	TRUE	FALSE
chr19	22988323	A	C	ENST00000594710	ENSG00000269067	ZNF728	TRUE	FALSE
chr19	22988323	A	G	ENST00000594710	ENSG00000269067	ZNF728	TRUE	FALSE
chr19	22988323	A	T	ENST00000594710	ENSG00000269067	ZNF728	TRUE	FALSE
chr19	22988324	C	A	ENST00000594710	ENSG00000269067	ZNF728	TRUE	FALSE
chr19	22988324	C	G	ENST00000594710	ENSG00000269067	ZNF728	TRUE	FALSE
chr19	22988324	C	T	ENST00000594710	ENSG00000269067	ZNF728	TRUE	FALSE
chr19	22988343	T	A	ENST00000594710	ENSG00000269067	ZNF728
chr19	22988344	G	C	ENST00000594710	ENSG00000269067	ZNF728
chr19	22988344	G	T	ENST00000594710	ENSG00000269067	ZNF728
chr19	22988352	C	A	ENST00000594710	ENSG00000269067	ZNF728
chr19	22988354	A	C	ENST00000594710	ENSG00000269067	ZNF728
chr19	22988354	A	T	ENST00000594710	ENSG00000269067	ZNF728
chr19	22988368	A	C	ENST00000594710	ENSG00000269067	ZNF728
chr19	22988368	A	T	ENST00000594710	ENSG00000269067	ZNF728
chr19	22988372	A	C	ENST00000594710	ENSG00000269067	ZNF728
chr19	22988372	A	T	ENST00000594710	ENSG00000269067	ZNF728
chr19	22988379	G	A	ENST00000594710	ENSG00000269067	ZNF728
chr19	22988382	G	A	ENST00000594710	ENSG00000269067	ZNF728
chr19	22988395	G	T	ENST00000594710	ENSG00000269067	ZNF728		FALSE
chr19	22988400	G	A	ENST00000594710	ENSG00000269067	ZNF728	TRUE	FALSE
chr19	22988401	C	T	ENST00000594710	ENSG00000269067	ZNF728	TRUE	FALSE
chr19	22988402	C	T	ENST00000594710	ENSG00000269067	ZNF728	TRUE	FALSE
chr19	22988406	C	A	ENST00000594710	ENSG00000269067	ZNF728	FALSE	FALSE
chr19	22988409	C	A	ENST00000594710	ENSG00000269067	ZNF728	FALSE	FALSE
chr19	22988421	G	A	ENST00000594710	ENSG00000269067	ZNF728	FALSE	FALSE
chr19	22988444	A	T	ENST00000594710	ENSG00000269067	ZNF728	FALSE	FALSE
chr19	22988447	G	T	ENST00000594710	ENSG00000269067	ZNF728	FALSE	FALSE
chr19	22988451	C	A	ENST00000594710	ENSG00000269067	ZNF728	FALSE	FALSE
chr19	22988452	C	A	ENST00000594710	ENSG00000269067	ZNF728	TRUE	FALSE
chr19	22988452	C	G	ENST00000594710	ENSG00000269067	ZNF728	TRUE	FALSE
chr19	22988452	C	T	ENST00000594710	ENSG00000269067	ZNF728	TRUE	FALSE
chr19	22988453	T	A	ENST00000594710	ENSG00000269067	ZNF728	TRUE	FALSE
chr19	22988453	T	C	ENST00000594710	ENSG00000269067	ZNF728	TRUE	FALSE
chr19	22988453	T	G	ENST00000594710	ENSG00000269067	ZNF728	TRUE	FALSE
chr19	23003026	A	C	ENST00000594710	ENSG00000269067	ZNF728	TRUE	FALSE
chr19	23003026	A	G	ENST00000594710	ENSG00000269067	ZNF728	TRUE	FALSE
chr19	23003026	A	T	ENST00000594710	ENSG00000269067	ZNF728	TRUE	FALSE
chr19	23003027	C	A	ENST00000594710	ENSG00000269067	ZNF728	TRUE	FALSE
chr19	23003027	C	G	ENST00000594710	ENSG00000269067	ZNF728	TRUE	FALSE
chr19	23003027	C	T	ENST00000594710	ENSG00000269067	ZNF728	TRUE	FALSE
chr19	23117177	G	A	ENST00000597761	ENSG00000183850	ZNF730	FALSE	FALSE
chr19	23117177	G	C	ENST00000597761	ENSG00000183850	ZNF730	FALSE	FALSE
chr19	23117177	G	T	ENST00000597761	ENSG00000183850	ZNF730	FALSE	FALSE
chr19	23117178	T	A	ENST00000597761	ENSG00000183850	ZNF730	FALSE	FALSE
chr19	23117178	T	C	ENST00000597761	ENSG00000183850	ZNF730	FALSE	FALSE
chr19	23117178	T	G	ENST00000597761	ENSG00000183850	ZNF730	FALSE	FALSE
chr19	23134078	A	C	ENST00000597761	ENSG00000183850	ZNF730	TRUE	FALSE
chr19	23134078	A	G	ENST00000597761	ENSG00000183850	ZNF730	TRUE	FALSE
chr19	23134078	A	T	ENST00000597761	ENSG00000183850	ZNF730	TRUE	FALSE
chr19	23134079	G	A	ENST00000597761	ENSG00000183850	ZNF730	TRUE	FALSE
chr19	23134079	G	C	ENST00000597761	ENSG00000183850	ZNF730	TRUE	FALSE
chr19	23134079	G	T	ENST00000597761	ENSG00000183850	ZNF730	TRUE	FALSE
chr19	23134080	G	T	ENST00000597761	ENSG00000183850	ZNF730	FALSE	FALSE
chr19	23134087	T	A	ENST00000597761	ENSG00000183850	ZNF730	FALSE	FALSE
chr19	23134095	A	T	ENST00000597761	ENSG00000183850	ZNF730	FALSE	FALSE
chr19	23134110	G	T	ENST00000597761	ENSG00000183850	ZNF730	FALSE	FALSE
chr19	23134122	G	T	ENST00000597761	ENSG00000183850	ZNF730	FALSE	FALSE
chr19	23134125	G	T	ENST00000597761	ENSG00000183850	ZNF730	FALSE	FALSE
chr19	23134129	G	A	ENST00000597761	ENSG00000183850	ZNF730	TRUE	FALSE
chr19	23134130	G	A	ENST00000597761	ENSG00000183850	ZNF730	TRUE	FALSE
chr19	23134131	C	T	ENST00000597761	ENSG00000183850	ZNF730	TRUE	FALSE
chr19	23134136	T	A	ENST00000597761	ENSG00000183850	ZNF730	TRUE	FALSE
chr19	23134146	G	T	ENST00000597761	ENSG00000183850	ZNF730	TRUE	FALSE
chr19	23134149	C	T	ENST00000597761	ENSG00000183850	ZNF730	TRUE	TRUE
chr19	23134152	C	T	ENST00000597761	ENSG00000183850	ZNF730	TRUE	TRUE
chr19	23134159	T	A	ENST00000597761	ENSG00000183850	ZNF730	TRUE	TRUE
chr19	23134159	T	G	ENST00000597761	ENSG00000183850	ZNF730	TRUE	TRUE
chr19	23134163	T	A	ENST00000597761	ENSG00000183850	ZNF730	TRUE	TRUE
chr19	23134163	T	G	ENST00000597761	ENSG00000183850	ZNF730	TRUE	TRUE
chr19	23134164	A	T	ENST00000597761	ENSG00000183850	ZNF730	TRUE	TRUE
chr19	23134177	T	A	ENST00000597761	ENSG00000183850	ZNF730	TRUE	TRUE
chr19	23134177	T	G	ENST00000597761	ENSG00000183850	ZNF730	TRUE	TRUE
chr19	23134187	C	A	ENST00000597761	ENSG00000183850	ZNF730	TRUE	TRUE
chr19	23134187	C	G	ENST00000597761	ENSG00000183850	ZNF730	TRUE	TRUE
chr19	23134188	A	T	ENST00000597761	ENSG00000183850	ZNF730	TRUE	TRUE
chr19	23134207	G	A	ENST00000597761	ENSG00000183850	ZNF730	TRUE	FALSE
chr19	23134207	G	C	ENST00000597761	ENSG00000183850	ZNF730	TRUE	FALSE
chr19	23134207	G	T	ENST00000597761	ENSG00000183850	ZNF730	TRUE	FALSE
chr19	23134208	T	A	ENST00000597761	ENSG00000183850	ZNF730	TRUE	FALSE
chr19	23134208	T	C	ENST00000597761	ENSG00000183850	ZNF730	TRUE	FALSE
chr19	23134208	T	G	ENST00000597761	ENSG00000183850	ZNF730	TRUE	FALSE
chr19	23135946	A	C	ENST00000597761	ENSG00000183850	ZNF730	TRUE	FALSE
chr19	23135946	A	G	ENST00000597761	ENSG00000183850	ZNF730	TRUE	FALSE
chr19	23135946	A	T	ENST00000597761	ENSG00000183850	ZNF730	TRUE	FALSE
chr19	23135947	G	A	ENST00000597761	ENSG00000183850	ZNF730	TRUE	FALSE
chr19	23135947	G	C	ENST00000597761	ENSG00000183850	ZNF730	TRUE	FALSE
chr19	23135947	G	T	ENST00000597761	ENSG00000183850	ZNF730	TRUE	FALSE
chr19	23135960	C	A	ENST00000597761	ENSG00000183850	ZNF730	TRUE	TRUE
chr19	23135960	C	G	ENST00000597761	ENSG00000183850	ZNF730	TRUE	TRUE
chr19	23135962	A	T	ENST00000597761	ENSG00000183850	ZNF730	TRUE	TRUE
chr19	23135982	T	A	ENST00000597761	ENSG00000183850	ZNF730	TRUE	TRUE
chr19	23135986	G	T	ENST00000597761	ENSG00000183850	ZNF730	TRUE	TRUE
chr19	23135989	C	T	ENST00000597761	ENSG00000183850	ZNF730	TRUE	TRUE
chr19	23135992	G	T	ENST00000597761	ENSG00000183850	ZNF730	TRUE	TRUE
chr19	23135995	A	T	ENST00000597761	ENSG00000183850	ZNF730	FALSE	FALSE
chr19	23135998	G	T	ENST00000597761	ENSG00000183850	ZNF730	FALSE	FALSE
chr19	23136005	G	A	ENST00000597761	ENSG00000183850	ZNF730	FALSE	FALSE
chr19	23136006	G	A	ENST00000597761	ENSG00000183850	ZNF730	FALSE	FALSE
chr19	23136011	T	A	ENST00000597761	ENSG00000183850	ZNF730	FALSE	FALSE
chr19	23136013	A	T	ENST00000597761	ENSG00000183850	ZNF730	FALSE	FALSE
chr19	23136034	A	T	ENST00000597761	ENSG00000183850	ZNF730	FALSE	FALSE
chr19	23136044	G	A	ENST00000597761	ENSG00000183850	ZNF730	TRUE	FALSE
chr19	23136044	G	C	ENST00000597761	ENSG00000183850	ZNF730	TRUE	FALSE
chr19	23136044	G	T	ENST00000597761	ENSG00000183850	ZNF730	TRUE	FALSE
chr19	23136045	T	A	ENST00000597761	ENSG00000183850	ZNF730	TRUE	FALSE
chr19	23136045	T	C	ENST00000597761	ENSG00000183850	ZNF730	FALSE	FALSE
chr19	23136045	T	G	ENST00000597761	ENSG00000183850	ZNF730	TRUE	FALSE
chr19	23145269	A	C	ENST00000597761	ENSG00000183850	ZNF730	TRUE	FALSE
chr19	23145269	A	G	ENST00000597761	ENSG00000183850	ZNF730	TRUE	FALSE
chr19	23145269	A	T	ENST00000597761	ENSG00000183850	ZNF730	TRUE	FALSE
chr19	23145270	G	A	ENST00000597761	ENSG00000183850	ZNF730	TRUE	FALSE
chr19	23145270	G	C	ENST00000597761	ENSG00000183850	ZNF730	TRUE	FALSE
chr19	23145270	G	T	ENST00000597761	ENSG00000183850	ZNF730	TRUE	FALSE
chr19	23145278	T	A	ENST00000597761	ENSG00000183850	ZNF730	FALSE	FALSE
chr19	23145291	C	T	ENST00000597761	ENSG00000183850	ZNF730	FALSE	FALSE
chr19	23145301	G	A	ENST00000597761	ENSG00000183850	ZNF730	FALSE	FALSE
chr19	23145302	G	A	ENST00000597761	ENSG00000183850	ZNF730	FALSE	FALSE
chr19	23145306	G	T	ENST00000597761	ENSG00000183850	ZNF730	FALSE	FALSE
chr19	23145309	C	T	ENST00000597761	ENSG00000183850	ZNF730	FALSE	FALSE
chr19	23145318	A	T	ENST00000597761	ENSG00000183850	ZNF730	FALSE	FALSE
chr19	23145326	T	A	ENST00000597761	ENSG00000183850	ZNF730	FALSE	FALSE
chr19	23145326	T	G	ENST00000597761	ENSG00000183850	ZNF730	FALSE	FALSE
chr19	23145330	C	T	ENST00000597761	ENSG00000183850	ZNF730	FALSE	FALSE
chr19	23145333	G	T	ENST00000597761	ENSG00000183850	ZNF730	FALSE	FALSE
chr19	23145345	A	T	ENST00000597761	ENSG00000183850	ZNF730		FALSE
chr19	23145348	C	T	ENST00000597761	ENSG00000183850	ZNF730	FALSE	FALSE
chr19	23145353	T	A	ENST00000597761	ENSG00000183850	ZNF730	FALSE	FALSE
chr19	23145353	T	G	ENST00000597761	ENSG00000183850	ZNF730	FALSE	FALSE
chr19	23145354	A	T	ENST00000597761	ENSG00000183850	ZNF730	FALSE	FALSE
chr19	23145357	A	T	ENST00000597761	ENSG00000183850	ZNF730		FALSE
chr19	23145362	T	A	ENST00000597761	ENSG00000183850	ZNF730	FALSE	FALSE
chr19	23145363	A	T	ENST00000597761	ENSG00000183850	ZNF730	FALSE	FALSE
chr19	23145369	G	T	ENST00000597761	ENSG00000183850	ZNF730	FALSE	FALSE
chr19	23145376	T	A	ENST00000597761	ENSG00000183850	ZNF730	FALSE	FALSE
chr19	23145376	T	G	ENST00000597761	ENSG00000183850	ZNF730	FALSE	FALSE
chr19	23145382	T	A	ENST00000597761	ENSG00000183850	ZNF730	FALSE	FALSE
chr19	23145382	T	G	ENST00000597761	ENSG00000183850	ZNF730	FALSE	FALSE
chr19	23145384	A	T	ENST00000597761	ENSG00000183850	ZNF730	FALSE	FALSE
chr19	23145387	A	T	ENST00000597761	ENSG00000183850	ZNF730	FALSE	FALSE
chr19	23145395	T	A	ENST00000597761	ENSG00000183850	ZNF730	FALSE	FALSE
chr19	23145396	A	T	ENST00000597761	ENSG00000183850	ZNF730	FALSE	FALSE
chr19	23145408	G	T	ENST00000597761	ENSG00000183850	ZNF730	FALSE	FALSE
chr19	23145414	A	T	ENST00000597761	ENSG00000183850	ZNF730	FALSE	FALSE
chr19	23145423	A	T	ENST00000597761	ENSG00000183850	ZNF730	FALSE	FALSE
chr19	23145426	A	T	ENST00000597761	ENSG00000183850	ZNF730	FALSE	FALSE
chr19	23145434	T	A	ENST00000597761	ENSG00000183850	ZNF730	FALSE	FALSE
chr19	23145434	T	G	ENST00000597761	ENSG00000183850	ZNF730	FALSE	FALSE
chr19	23145438	A	T	ENST00000597761	ENSG00000183850	ZNF730	FALSE	FALSE
chr19	23145447	C	T	ENST00000597761	ENSG00000183850	ZNF730	FALSE	FALSE
chr19	23145452	T	A	ENST00000597761	ENSG00000183850	ZNF730	FALSE	FALSE
chr19	23145454	T	A	ENST00000597761	ENSG00000183850	ZNF730	FALSE	FALSE
chr19	23145471	A	T	ENST00000597761	ENSG00000183850	ZNF730	FALSE	FALSE
chr19	23145480	C	T	ENST00000597761	ENSG00000183850	ZNF730	FALSE	FALSE
chr19	23145485	T	A	ENST00000597761	ENSG00000183850	ZNF730	FALSE	FALSE
chr19	23145489	A	T	ENST00000597761	ENSG00000183850	ZNF730	FALSE	FALSE
chr19	23145494	T	A	ENST00000597761	ENSG00000183850	ZNF730	FALSE	FALSE
chr19	23145494	T	G	ENST00000597761	ENSG00000183850	ZNF730	FALSE	FALSE
chr19	23145498	A	T	ENST00000597761	ENSG00000183850	ZNF730	FALSE	FALSE
chr19	23145510	A	T	ENST00000597761	ENSG00000183850	ZNF730	FALSE	FALSE
chr19	23145517	C	A	ENST00000597761	ENSG00000183850	ZNF730	FALSE	FALSE
chr19	23145517	C	G	ENST00000597761	ENSG00000183850	ZNF730	FALSE	FALSE
chr19	23145523	C	A	ENST00000597761	ENSG00000183850	ZNF730	FALSE	FALSE
chr19	23145523	C	G	ENST00000597761	ENSG00000183850	ZNF730	FALSE	FALSE
chr19	23145528	A	T	ENST00000597761	ENSG00000183850	ZNF730	FALSE	FALSE
chr19	23145534	A	T	ENST00000597761	ENSG00000183850	ZNF730	FALSE	FALSE
chr19	23145540	A	T	ENST00000597761	ENSG00000183850	ZNF730	FALSE	FALSE
chr19	23145550	C	A	ENST00000597761	ENSG00000183850	ZNF730	FALSE	FALSE
chr19	23145552	A	T	ENST00000597761	ENSG00000183850	ZNF730	FALSE	FALSE
chr19	23145555	A	T	ENST00000597761	ENSG00000183850	ZNF730	FALSE	FALSE
chr19	23145564	A	T	ENST00000597761	ENSG00000183850	ZNF730	FALSE	FALSE
chr19	23145569	T	A	ENST00000597761	ENSG00000183850	ZNF730	FALSE	FALSE
chr19	23145570	A	T	ENST00000597761	ENSG00000183850	ZNF730	FALSE	FALSE
chr19	23145573	G	T	ENST00000597761	ENSG00000183850	ZNF730	FALSE	FALSE
chr19	23145578	T	A	ENST00000597761	ENSG00000183850	ZNF730	FALSE	FALSE
chr19	23145579	G	T	ENST00000597761	ENSG00000183850	ZNF730	FALSE	FALSE
chr19	23145582	A	T	ENST00000597761	ENSG00000183850	ZNF730	FALSE	FALSE
chr19	23145586	T	A	ENST00000597761	ENSG00000183850	ZNF730	FALSE	FALSE
chr19	23145586	T	G	ENST00000597761	ENSG00000183850	ZNF730	FALSE	FALSE
chr19	23145593	C	A	ENST00000597761	ENSG00000183850	ZNF730	FALSE	FALSE
chr19	23145601	C	A	ENST00000597761	ENSG00000183850	ZNF730	FALSE	FALSE
chr19	23145601	C	G	ENST00000597761	ENSG00000183850	ZNF730	FALSE	FALSE
chr19	23145607	T	A	ENST00000597761	ENSG00000183850	ZNF730
chr19	23145607	T	G	ENST00000597761	ENSG00000183850	ZNF730
chr19	23145612	C	T	ENST00000597761	ENSG00000183850	ZNF730
chr19	23145618	A	T	ENST00000597761	ENSG00000183850	ZNF730
chr19	23145621	A	T	ENST00000597761	ENSG00000183850	ZNF730
chr19	23145633	G	T	ENST00000597761	ENSG00000183850	ZNF730
chr19	23145636	G	T	ENST00000597761	ENSG00000183850	ZNF730
chr19	23145639	A	T	ENST00000597761	ENSG00000183850	ZNF730
chr19	23145647	C	A	ENST00000597761	ENSG00000183850	ZNF730
chr19	23145647	C	G	ENST00000597761	ENSG00000183850	ZNF730
chr19	23145648	A	T	ENST00000597761	ENSG00000183850	ZNF730
chr19	23145653	T	A	ENST00000597761	ENSG00000183850	ZNF730
chr19	23145654	G	T	ENST00000597761	ENSG00000183850	ZNF730
chr19	23145657	G	T	ENST00000597761	ENSG00000183850	ZNF730
chr19	23145662	T	A	ENST00000597761	ENSG00000183850	ZNF730
chr19	23145662	T	G	ENST00000597761	ENSG00000183850	ZNF730
chr19	23145666	A	T	ENST00000597761	ENSG00000183850	ZNF730
chr19	23145678	G	T	ENST00000597761	ENSG00000183850	ZNF730
chr19	23145685	C	A	ENST00000597761	ENSG00000183850	ZNF730
chr19	23145685	C	G	ENST00000597761	ENSG00000183850	ZNF730
chr19	23145692	T	A	ENST00000597761	ENSG00000183850	ZNF730
chr19	23145702	A	T	ENST00000597761	ENSG00000183850	ZNF730
chr19	23145705	A	T	ENST00000597761	ENSG00000183850	ZNF730
chr19	23145714	G	T	ENST00000597761	ENSG00000183850	ZNF730
chr19	23145717	A	T	ENST00000597761	ENSG00000183850	ZNF730
chr19	23145720	A	T	ENST00000597761	ENSG00000183850	ZNF730
chr19	23145728	C	A	ENST00000597761	ENSG00000183850	ZNF730
chr19	23145728	C	G	ENST00000597761	ENSG00000183850	ZNF730
chr19	23145729	A	T	ENST00000597761	ENSG00000183850	ZNF730
chr19	23145734	T	A	ENST00000597761	ENSG00000183850	ZNF730
chr19	23145735	A	T	ENST00000597761	ENSG00000183850	ZNF730
chr19	23145738	G	T	ENST00000597761	ENSG00000183850	ZNF730
chr19	23145743	T	A	ENST00000597761	ENSG00000183850	ZNF730
chr19	23145747	A	T	ENST00000597761	ENSG00000183850	ZNF730
chr19	23145760	G	A	ENST00000597761	ENSG00000183850	ZNF730
chr19	23145761	G	A	ENST00000597761	ENSG00000183850	ZNF730
chr19	23145766	C	A	ENST00000597761	ENSG00000183850	ZNF730
chr19	23145766	C	G	ENST00000597761	ENSG00000183850	ZNF730
chr19	23145783	A	T	ENST00000597761	ENSG00000183850	ZNF730
chr19	23145786	A	T	ENST00000597761	ENSG00000183850	ZNF730
chr19	23145798	G	T	ENST00000597761	ENSG00000183850	ZNF730
chr19	23145801	G	T	ENST00000597761	ENSG00000183850	ZNF730
chr19	23145804	A	T	ENST00000597761	ENSG00000183850	ZNF730
chr19	23145812	C	A	ENST00000597761	ENSG00000183850	ZNF730
chr19	23145812	C	G	ENST00000597761	ENSG00000183850	ZNF730
chr19	23145813	C	T	ENST00000597761	ENSG00000183850	ZNF730
chr19	23145818	T	A	ENST00000597761	ENSG00000183850	ZNF730
chr19	23145819	G	T	ENST00000597761	ENSG00000183850	ZNF730
chr19	23145822	A	T	ENST00000597761	ENSG00000183850	ZNF730
chr19	23145827	T	A	ENST00000597761	ENSG00000183850	ZNF730
chr19	23145831	A	T	ENST00000597761	ENSG00000183850	ZNF730
chr19	23145843	C	T	ENST00000597761	ENSG00000183850	ZNF730
chr19	23145867	A	T	ENST00000597761	ENSG00000183850	ZNF730
chr19	23145870	A	T	ENST00000597761	ENSG00000183850	ZNF730
chr19	23145882	G	T	ENST00000597761	ENSG00000183850	ZNF730
chr19	23145885	G	T	ENST00000597761	ENSG00000183850	ZNF730
chr19	23145888	A	T	ENST00000597761	ENSG00000183850	ZNF730
chr19	23145896	T	A	ENST00000597761	ENSG00000183850	ZNF730
chr19	23145896	T	G	ENST00000597761	ENSG00000183850	ZNF730
chr19	23145897	A	T	ENST00000597761	ENSG00000183850	ZNF730
chr19	23145902	T	A	ENST00000597761	ENSG00000183850	ZNF730
chr19	23145903	G	T	ENST00000597761	ENSG00000183850	ZNF730
chr19	23145906	G	T	ENST00000597761	ENSG00000183850	ZNF730
chr19	23145911	T	A	ENST00000597761	ENSG00000183850	ZNF730
chr19	23145915	A	T	ENST00000597761	ENSG00000183850	ZNF730
chr19	23145927	C	T	ENST00000597761	ENSG00000183850	ZNF730
chr19	23145934	C	A	ENST00000597761	ENSG00000183850	ZNF730
chr19	23145934	C	G	ENST00000597761	ENSG00000183850	ZNF730
chr19	23145945	G	T	ENST00000597761	ENSG00000183850	ZNF730
chr19	23145951	A	T	ENST00000597761	ENSG00000183850	ZNF730
chr19	23145954	A	T	ENST00000597761	ENSG00000183850	ZNF730
chr19	23145966	A	T	ENST00000597761	ENSG00000183850	ZNF730
chr19	23145969	G	T	ENST00000597761	ENSG00000183850	ZNF730
chr19	23145972	C	T	ENST00000597761	ENSG00000183850	ZNF730
chr19	23145980	C	A	ENST00000597761	ENSG00000183850	ZNF730
chr19	23145980	C	G	ENST00000597761	ENSG00000183850	ZNF730
chr19	23145981	A	T	ENST00000597761	ENSG00000183850	ZNF730
chr19	23145986	C	A	ENST00000597761	ENSG00000183850	ZNF730
chr19	23145987	G	T	ENST00000597761	ENSG00000183850	ZNF730
chr19	23145990	A	T	ENST00000597761	ENSG00000183850	ZNF730
chr19	23145995	T	A	ENST00000597761	ENSG00000183850	ZNF730
chr19	23145999	A	T	ENST00000597761	ENSG00000183850	ZNF730
chr19	23146008	A	T	ENST00000597761	ENSG00000183850	ZNF730
chr19	23146012	G	A	ENST00000597761	ENSG00000183850	ZNF730
chr19	23146013	G	A	ENST00000597761	ENSG00000183850	ZNF730
chr19	23146018	C	A	ENST00000597761	ENSG00000183850	ZNF730
chr19	23146018	C	G	ENST00000597761	ENSG00000183850	ZNF730
chr19	23146029	A	T	ENST00000597761	ENSG00000183850	ZNF730
chr19	23146035	A	T	ENST00000597761	ENSG00000183850	ZNF730
chr19	23146038	A	T	ENST00000597761	ENSG00000183850	ZNF730
chr19	23146050	G	T	ENST00000597761	ENSG00000183850	ZNF730
chr19	23146053	G	T	ENST00000597761	ENSG00000183850	ZNF730
chr19	23146056	A	T	ENST00000597761	ENSG00000183850	ZNF730
chr19	23146064	C	A	ENST00000597761	ENSG00000183850	ZNF730
chr19	23146064	C	G	ENST00000597761	ENSG00000183850	ZNF730
chr19	23146065	A	T	ENST00000597761	ENSG00000183850	ZNF730
chr19	23146070	T	A	ENST00000597761	ENSG00000183850	ZNF730
chr19	23146071	G	T	ENST00000597761	ENSG00000183850	ZNF730
chr19	23146074	G	T	ENST00000597761	ENSG00000183850	ZNF730
chr19	23146079	T	A	ENST00000597761	ENSG00000183850	ZNF730
chr19	23146083	A	T	ENST00000597761	ENSG00000183850	ZNF730
chr19	23146095	C	T	ENST00000597761	ENSG00000183850	ZNF730
chr19	23146102	C	A	ENST00000597761	ENSG00000183850	ZNF730
chr19	23146102	C	G	ENST00000597761	ENSG00000183850	ZNF730
chr19	23146113	A	T	ENST00000597761	ENSG00000183850	ZNF730
chr19	23146119	A	T	ENST00000597761	ENSG00000183850	ZNF730
chr19	23146134	G	T	ENST00000597761	ENSG00000183850	ZNF730
chr19	23146140	A	T	ENST00000597761	ENSG00000183850	ZNF730
chr19	23146148	C	A	ENST00000597761	ENSG00000183850	ZNF730
chr19	23146148	C	G	ENST00000597761	ENSG00000183850	ZNF730
chr19	23146149	A	T	ENST00000597761	ENSG00000183850	ZNF730
chr19	23146154	T	A	ENST00000597761	ENSG00000183850	ZNF730
chr19	23146154	T	G	ENST00000597761	ENSG00000183850	ZNF730
chr19	23146155	A	T	ENST00000597761	ENSG00000183850	ZNF730
chr19	23146158	G	T	ENST00000597761	ENSG00000183850	ZNF730
chr19	23146163	T	A	ENST00000597761	ENSG00000183850	ZNF730
chr19	23146167	A	T	ENST00000597761	ENSG00000183850	ZNF730
chr19	23146179	C	T	ENST00000597761	ENSG00000183850	ZNF730
chr19	23146186	C	A	ENST00000597761	ENSG00000183850	ZNF730
chr19	23146186	C	G	ENST00000597761	ENSG00000183850	ZNF730
chr19	23146203	A	T	ENST00000597761	ENSG00000183850	ZNF730
chr19	23146221	G	T	ENST00000597761	ENSG00000183850	ZNF730
chr19	23146224	A	T	ENST00000597761	ENSG00000183850	ZNF730
chr19	23146232	C	A	ENST00000597761	ENSG00000183850	ZNF730
chr19	23146232	C	G	ENST00000597761	ENSG00000183850	ZNF730
chr19	23146233	A	T	ENST00000597761	ENSG00000183850	ZNF730
chr19	23146238	T	A	ENST00000597761	ENSG00000183850	ZNF730
chr19	23146239	G	T	ENST00000597761	ENSG00000183850	ZNF730
chr19	23146242	G	T	ENST00000597761	ENSG00000183850	ZNF730
chr19	23146247	T	A	ENST00000597761	ENSG00000183850	ZNF730
chr19	23146251	A	T	ENST00000597761	ENSG00000183850	ZNF730
chr19	23146270	C	A	ENST00000597761	ENSG00000183850	ZNF730
chr19	23146270	C	G	ENST00000597761	ENSG00000183850	ZNF730
chr19	23146287	A	T	ENST00000597761	ENSG00000183850	ZNF730
chr19	23146290	A	T	ENST00000597761	ENSG00000183850	ZNF730
chr19	23146302	G	T	ENST00000597761	ENSG00000183850	ZNF730
chr19	23146305	G	T	ENST00000597761	ENSG00000183850	ZNF730
chr19	23146308	A	T	ENST00000597761	ENSG00000183850	ZNF730
chr19	23146316	C	A	ENST00000597761	ENSG00000183850	ZNF730
chr19	23146316	C	G	ENST00000597761	ENSG00000183850	ZNF730
chr19	23146317	A	T	ENST00000597761	ENSG00000183850	ZNF730
chr19	23146322	T	A	ENST00000597761	ENSG00000183850	ZNF730
chr19	23146323	G	T	ENST00000597761	ENSG00000183850	ZNF730
chr19	23146326	G	T	ENST00000597761	ENSG00000183850	ZNF730
chr19	23146331	T	A	ENST00000597761	ENSG00000183850	ZNF730
chr19	23146335	A	T	ENST00000597761	ENSG00000183850	ZNF730
chr19	23146347	C	T	ENST00000597761	ENSG00000183850	ZNF730
chr19	23146354	C	A	ENST00000597761	ENSG00000183850	ZNF730
chr19	23146354	C	G	ENST00000597761	ENSG00000183850	ZNF730
chr19	23146371	A	T	ENST00000597761	ENSG00000183850	ZNF730
chr19	23146374	A	T	ENST00000597761	ENSG00000183850	ZNF730
chr19	23146386	G	T	ENST00000597761	ENSG00000183850	ZNF730
chr19	23146389	G	T	ENST00000597761	ENSG00000183850	ZNF730
chr19	23146392	A	T	ENST00000597761	ENSG00000183850	ZNF730
chr19	23146400	T	A	ENST00000597761	ENSG00000183850	ZNF730
chr19	23146400	T	G	ENST00000597761	ENSG00000183850	ZNF730
chr19	23146401	G	T	ENST00000597761	ENSG00000183850	ZNF730
chr19	23146406	T	A	ENST00000597761	ENSG00000183850	ZNF730
chr19	23146407	G	T	ENST00000597761	ENSG00000183850	ZNF730
chr19	23146410	G	T	ENST00000597761	ENSG00000183850	ZNF730
chr19	23146415	T	A	ENST00000597761	ENSG00000183850	ZNF730
chr19	23146419	A	T	ENST00000597761	ENSG00000183850	ZNF730
chr19	23146438	C	A	ENST00000597761	ENSG00000183850	ZNF730
chr19	23146438	C	G	ENST00000597761	ENSG00000183850	ZNF730
chr19	23146455	A	T	ENST00000597761	ENSG00000183850	ZNF730
chr19	23146473	G	T	ENST00000597761	ENSG00000183850	ZNF730
chr19	23146476	A	T	ENST00000597761	ENSG00000183850	ZNF730
chr19	23146484	C	A	ENST00000597761	ENSG00000183850	ZNF730
chr19	23146484	C	G	ENST00000597761	ENSG00000183850	ZNF730
chr19	23146485	A	T	ENST00000597761	ENSG00000183850	ZNF730
chr19	23146490	T	A	ENST00000597761	ENSG00000183850	ZNF730
chr19	23146491	A	T	ENST00000597761	ENSG00000183850	ZNF730
chr19	23146494	G	T	ENST00000597761	ENSG00000183850	ZNF730
chr19	23146499	T	A	ENST00000597761	ENSG00000183850	ZNF730
chr19	23146503	A	T	ENST00000597761	ENSG00000183850	ZNF730
chr19	23146522	C	A	ENST00000597761	ENSG00000183850	ZNF730
chr19	23146522	C	G	ENST00000597761	ENSG00000183850	ZNF730
chr19	23146539	A	T	ENST00000597761	ENSG00000183850	ZNF730
chr19	23222390	T	A	ENST00000418100	ENSG00000196081	ZNF724
chr19	23222399	T	A	ENST00000418100	ENSG00000196081	ZNF724
chr19	23222402	C	A	ENST00000418100	ENSG00000196081	ZNF724
chr19	23222417	T	A	ENST00000418100	ENSG00000196081	ZNF724
chr19	23222420	T	A	ENST00000418100	ENSG00000196081	ZNF724
chr19	23222437	G	C	ENST00000418100	ENSG00000196081	ZNF724
chr19	23222437	G	T	ENST00000418100	ENSG00000196081	ZNF724
chr19	23222439	G	T	ENST00000418100	ENSG00000196081	ZNF724
chr19	23222444	G	A	ENST00000418100	ENSG00000196081	ZNF724
chr19	23222456	T	A	ENST00000418100	ENSG00000196081	ZNF724
chr19	23222460	A	T	ENST00000418100	ENSG00000196081	ZNF724
chr19	23222465	C	A	ENST00000418100	ENSG00000196081	ZNF724
chr19	23222468	T	A	ENST00000418100	ENSG00000196081	ZNF724
chr19	23222469	A	T	ENST00000418100	ENSG00000196081	ZNF724
chr19	23222474	T	A	ENST00000418100	ENSG00000196081	ZNF724
chr19	23222475	G	C	ENST00000418100	ENSG00000196081	ZNF724
chr19	23222475	G	T	ENST00000418100	ENSG00000196081	ZNF724
chr19	23222483	T	A	ENST00000418100	ENSG00000196081	ZNF724
chr19	23222486	C	A	ENST00000418100	ENSG00000196081	ZNF724
chr19	23222489	C	A	ENST00000418100	ENSG00000196081	ZNF724
chr19	23222504	T	A	ENST00000418100	ENSG00000196081	ZNF724
chr19	23222510	T	A	ENST00000418100	ENSG00000196081	ZNF724
chr19	23222521	G	C	ENST00000418100	ENSG00000196081	ZNF724
chr19	23222521	G	T	ENST00000418100	ENSG00000196081	ZNF724
chr19	23222526	C	T	ENST00000418100	ENSG00000196081	ZNF724
chr19	23222527	C	T	ENST00000418100	ENSG00000196081	ZNF724
chr19	23222540	T	A	ENST00000418100	ENSG00000196081	ZNF724
chr19	23222544	A	T	ENST00000418100	ENSG00000196081	ZNF724
chr19	23222549	C	A	ENST00000418100	ENSG00000196081	ZNF724
chr19	23222552	C	A	ENST00000418100	ENSG00000196081	ZNF724
chr19	23222553	A	T	ENST00000418100	ENSG00000196081	ZNF724
chr19	23222558	T	A	ENST00000418100	ENSG00000196081	ZNF724
chr19	23222559	G	C	ENST00000418100	ENSG00000196081	ZNF724
chr19	23222559	G	T	ENST00000418100	ENSG00000196081	ZNF724
chr19	23222567	T	A	ENST00000418100	ENSG00000196081	ZNF724
chr19	23222570	C	A	ENST00000418100	ENSG00000196081	ZNF724
chr19	23222573	C	A	ENST00000418100	ENSG00000196081	ZNF724
chr19	23222588	T	A	ENST00000418100	ENSG00000196081	ZNF724
chr19	23222594	G	A	ENST00000418100	ENSG00000196081	ZNF724
chr19	23222605	G	C	ENST00000418100	ENSG00000196081	ZNF724
chr19	23222605	G	T	ENST00000418100	ENSG00000196081	ZNF724
chr19	23222607	G	C	ENST00000418100	ENSG00000196081	ZNF724
chr19	23222607	G	T	ENST00000418100	ENSG00000196081	ZNF724
chr19	23222612	G	A	ENST00000418100	ENSG00000196081	ZNF724
chr19	23222613	G	C	ENST00000418100	ENSG00000196081	ZNF724
chr19	23222613	G	T	ENST00000418100	ENSG00000196081	ZNF724
chr19	23222624	T	A	ENST00000418100	ENSG00000196081	ZNF724
chr19	23222628	A	T	ENST00000418100	ENSG00000196081	ZNF724
chr19	23222633	C	A	ENST00000418100	ENSG00000196081	ZNF724
chr19	23222636	C	A	ENST00000418100	ENSG00000196081	ZNF724
chr19	23222637	A	T	ENST00000418100	ENSG00000196081	ZNF724
chr19	23222642	T	A	ENST00000418100	ENSG00000196081	ZNF724
chr19	23222643	G	C	ENST00000418100	ENSG00000196081	ZNF724
chr19	23222643	G	T	ENST00000418100	ENSG00000196081	ZNF724
chr19	23222651	T	A	ENST00000418100	ENSG00000196081	ZNF724
chr19	23222654	C	A	ENST00000418100	ENSG00000196081	ZNF724
chr19	23222657	C	A	ENST00000418100	ENSG00000196081	ZNF724
chr19	23222672	T	A	ENST00000418100	ENSG00000196081	ZNF724
chr19	23222678	T	A	ENST00000418100	ENSG00000196081	ZNF724
chr19	23222689	G	T	ENST00000418100	ENSG00000196081	ZNF724
chr19	23222696	G	A	ENST00000418100	ENSG00000196081	ZNF724
chr19	23222708	T	A	ENST00000418100	ENSG00000196081	ZNF724
chr19	23222712	A	T	ENST00000418100	ENSG00000196081	ZNF724
chr19	23222717	C	A	ENST00000418100	ENSG00000196081	ZNF724
chr19	23222720	T	A	ENST00000418100	ENSG00000196081	ZNF724
chr19	23222721	A	T	ENST00000418100	ENSG00000196081	ZNF724
chr19	23222726	T	A	ENST00000418100	ENSG00000196081	ZNF724
chr19	23222727	G	C	ENST00000418100	ENSG00000196081	ZNF724
chr19	23222727	G	T	ENST00000418100	ENSG00000196081	ZNF724
chr19	23222735	T	A	ENST00000418100	ENSG00000196081	ZNF724
chr19	23222738	C	A	ENST00000418100	ENSG00000196081	ZNF724
chr19	23222741	C	A	ENST00000418100	ENSG00000196081	ZNF724
chr19	23222753	T	A	ENST00000418100	ENSG00000196081	ZNF724
chr19	23222756	T	A	ENST00000418100	ENSG00000196081	ZNF724
chr19	23222773	G	C	ENST00000418100	ENSG00000196081	ZNF724
chr19	23222773	G	C	ENST00000611392	ENSG00000283201		FALSE	FALSE
chr19	23222773	G	T	ENST00000418100	ENSG00000196081	ZNF724
chr19	23222773	G	T	ENST00000611392	ENSG00000283201		FALSE	FALSE
chr19	23222792	T	A	ENST00000418100	ENSG00000196081	ZNF724
chr19	23222792	T	A	ENST00000611392	ENSG00000283201		FALSE	FALSE
chr19	23222796	A	T	ENST00000418100	ENSG00000196081	ZNF724
chr19	23222796	A	T	ENST00000611392	ENSG00000283201		FALSE	FALSE
chr19	23222801	C	A	ENST00000418100	ENSG00000196081	ZNF724
chr19	23222801	C	A	ENST00000611392	ENSG00000283201		FALSE	FALSE
chr19	23222804	C	A	ENST00000418100	ENSG00000196081	ZNF724
chr19	23222804	C	A	ENST00000611392	ENSG00000283201		FALSE	FALSE
chr19	23222805	A	T	ENST00000418100	ENSG00000196081	ZNF724
chr19	23222805	A	T	ENST00000611392	ENSG00000283201		FALSE	FALSE
chr19	23222810	T	A	ENST00000418100	ENSG00000196081	ZNF724
chr19	23222810	T	A	ENST00000611392	ENSG00000283201		FALSE	FALSE
chr19	23222811	G	C	ENST00000418100	ENSG00000196081	ZNF724
chr19	23222811	G	C	ENST00000611392	ENSG00000283201		FALSE	FALSE
chr19	23222811	G	T	ENST00000418100	ENSG00000196081	ZNF724
chr19	23222811	G	T	ENST00000611392	ENSG00000283201		FALSE	FALSE
chr19	23222819	T	A	ENST00000418100	ENSG00000196081	ZNF724
chr19	23222819	T	A	ENST00000611392	ENSG00000283201		FALSE	FALSE
chr19	23222822	C	A	ENST00000418100	ENSG00000196081	ZNF724
chr19	23222822	C	A	ENST00000611392	ENSG00000283201		FALSE	FALSE
chr19	23222825	C	A	ENST00000418100	ENSG00000196081	ZNF724
chr19	23222825	C	A	ENST00000611392	ENSG00000283201		FALSE	FALSE
chr19	23222846	C	A	ENST00000418100	ENSG00000196081	ZNF724
chr19	23222846	C	A	ENST00000611392	ENSG00000283201		FALSE	FALSE
chr19	23222857	G	C	ENST00000418100	ENSG00000196081	ZNF724
chr19	23222857	G	C	ENST00000611392	ENSG00000283201		FALSE	FALSE
chr19	23222857	G	T	ENST00000418100	ENSG00000196081	ZNF724
chr19	23222857	G	T	ENST00000611392	ENSG00000283201		FALSE	FALSE
chr19	23222867	T	A	ENST00000418100	ENSG00000196081	ZNF724
chr19	23222867	T	A	ENST00000611392	ENSG00000283201		FALSE	FALSE
chr19	23222876	T	A	ENST00000418100	ENSG00000196081	ZNF724
chr19	23222876	T	A	ENST00000611392	ENSG00000283201		FALSE	FALSE
chr19	23222880	A	T	ENST00000418100	ENSG00000196081	ZNF724
chr19	23222880	A	T	ENST00000611392	ENSG00000283201		FALSE	FALSE
chr19	23222885	C	A	ENST00000418100	ENSG00000196081	ZNF724
chr19	23222885	C	A	ENST00000611392	ENSG00000283201		FALSE	FALSE
chr19	23222888	T	A	ENST00000418100	ENSG00000196081	ZNF724
chr19	23222888	T	A	ENST00000611392	ENSG00000283201		FALSE	FALSE
chr19	23222889	A	T	ENST00000418100	ENSG00000196081	ZNF724
chr19	23222889	A	T	ENST00000611392	ENSG00000283201		FALSE	FALSE
chr19	23222894	T	A	ENST00000418100	ENSG00000196081	ZNF724
chr19	23222894	T	A	ENST00000611392	ENSG00000283201		FALSE	FALSE
chr19	23222895	G	C	ENST00000418100	ENSG00000196081	ZNF724
chr19	23222895	G	C	ENST00000611392	ENSG00000283201		FALSE	FALSE
chr19	23222895	G	T	ENST00000418100	ENSG00000196081	ZNF724
chr19	23222895	G	T	ENST00000611392	ENSG00000283201		FALSE	FALSE
chr19	23222903	T	A	ENST00000418100	ENSG00000196081	ZNF724
chr19	23222903	T	A	ENST00000611392	ENSG00000283201		FALSE	FALSE
chr19	23222906	C	A	ENST00000418100	ENSG00000196081	ZNF724
chr19	23222906	C	A	ENST00000611392	ENSG00000283201		FALSE	FALSE
chr19	23222909	C	A	ENST00000418100	ENSG00000196081	ZNF724
chr19	23222909	C	A	ENST00000611392	ENSG00000283201		FALSE	FALSE
chr19	23222924	T	A	ENST00000418100	ENSG00000196081	ZNF724
chr19	23222924	T	A	ENST00000611392	ENSG00000283201		FALSE	FALSE
chr19	23222939	G	A	ENST00000418100	ENSG00000196081	ZNF724
chr19	23222939	G	A	ENST00000611392	ENSG00000283201		FALSE	FALSE
chr19	23222941	G	C	ENST00000418100	ENSG00000196081	ZNF724
chr19	23222941	G	C	ENST00000611392	ENSG00000283201		FALSE	FALSE
chr19	23222941	G	T	ENST00000418100	ENSG00000196081	ZNF724
chr19	23222941	G	T	ENST00000611392	ENSG00000283201		FALSE	FALSE
chr19	23222948	G	A	ENST00000418100	ENSG00000196081	ZNF724
chr19	23222948	G	A	ENST00000611392	ENSG00000283201		FALSE	FALSE
chr19	23222960	T	A	ENST00000418100	ENSG00000196081	ZNF724
chr19	23222960	T	A	ENST00000611392	ENSG00000283201
chr19	23222964	A	T	ENST00000418100	ENSG00000196081	ZNF724
chr19	23222964	A	T	ENST00000611392	ENSG00000283201
chr19	23222969	C	A	ENST00000418100	ENSG00000196081	ZNF724
chr19	23222969	C	A	ENST00000611392	ENSG00000283201
chr19	23222972	C	A	ENST00000418100	ENSG00000196081	ZNF724
chr19	23222972	C	A	ENST00000611392	ENSG00000283201
chr19	23222973	A	T	ENST00000418100	ENSG00000196081	ZNF724
chr19	23222973	A	T	ENST00000611392	ENSG00000283201
chr19	23222978	T	A	ENST00000418100	ENSG00000196081	ZNF724
chr19	23222978	T	A	ENST00000611392	ENSG00000283201
chr19	23222979	G	C	ENST00000418100	ENSG00000196081	ZNF724
chr19	23222979	G	C	ENST00000611392	ENSG00000283201
chr19	23222979	G	T	ENST00000418100	ENSG00000196081	ZNF724
chr19	23222979	G	T	ENST00000611392	ENSG00000283201
chr19	23222987	T	A	ENST00000418100	ENSG00000196081	ZNF724
chr19	23222987	T	A	ENST00000611392	ENSG00000283201
chr19	23222990	C	A	ENST00000418100	ENSG00000196081	ZNF724
chr19	23222990	C	A	ENST00000611392	ENSG00000283201
chr19	23222993	C	A	ENST00000418100	ENSG00000196081	ZNF724
chr19	23222993	C	A	ENST00000611392	ENSG00000283201
chr19	23223005	T	A	ENST00000418100	ENSG00000196081	ZNF724
chr19	23223005	T	A	ENST00000611392	ENSG00000283201
chr19	23223008	T	A	ENST00000418100	ENSG00000196081	ZNF724
chr19	23223008	T	A	ENST00000611392	ENSG00000283201
chr19	23223025	G	C	ENST00000418100	ENSG00000196081	ZNF724
chr19	23223025	G	C	ENST00000611392	ENSG00000283201
chr19	23223025	G	T	ENST00000418100	ENSG00000196081	ZNF724
chr19	23223025	G	T	ENST00000611392	ENSG00000283201
chr19	23223044	T	A	ENST00000418100	ENSG00000196081	ZNF724
chr19	23223044	T	A	ENST00000611392	ENSG00000283201
chr19	23223048	A	T	ENST00000418100	ENSG00000196081	ZNF724
chr19	23223048	A	T	ENST00000611392	ENSG00000283201
chr19	23223053	C	A	ENST00000418100	ENSG00000196081	ZNF724
chr19	23223053	C	A	ENST00000611392	ENSG00000283201
chr19	23223056	C	A	ENST00000418100	ENSG00000196081	ZNF724
chr19	23223056	C	A	ENST00000611392	ENSG00000283201
chr19	23223057	A	T	ENST00000418100	ENSG00000196081	ZNF724
chr19	23223057	A	T	ENST00000611392	ENSG00000283201
chr19	23223062	T	A	ENST00000418100	ENSG00000196081	ZNF724
chr19	23223062	T	A	ENST00000611392	ENSG00000283201
chr19	23223063	G	C	ENST00000418100	ENSG00000196081	ZNF724
chr19	23223063	G	C	ENST00000611392	ENSG00000283201
chr19	23223063	G	T	ENST00000418100	ENSG00000196081	ZNF724
chr19	23223063	G	T	ENST00000611392	ENSG00000283201
chr19	23223071	T	A	ENST00000418100	ENSG00000196081	ZNF724
chr19	23223071	T	A	ENST00000611392	ENSG00000283201
chr19	23223074	C	A	ENST00000418100	ENSG00000196081	ZNF724
chr19	23223074	C	A	ENST00000611392	ENSG00000283201
chr19	23223077	C	A	ENST00000418100	ENSG00000196081	ZNF724
chr19	23223077	C	A	ENST00000611392	ENSG00000283201
chr19	23223089	T	A	ENST00000418100	ENSG00000196081	ZNF724
chr19	23223089	T	A	ENST00000611392	ENSG00000283201
chr19	23223092	T	A	ENST00000418100	ENSG00000196081	ZNF724
chr19	23223092	T	A	ENST00000611392	ENSG00000283201
chr19	23223098	G	A	ENST00000418100	ENSG00000196081	ZNF724
chr19	23223098	G	A	ENST00000611392	ENSG00000283201
chr19	23223109	G	C	ENST00000418100	ENSG00000196081	ZNF724
chr19	23223109	G	C	ENST00000611392	ENSG00000283201
chr19	23223109	G	T	ENST00000418100	ENSG00000196081	ZNF724
chr19	23223109	G	T	ENST00000611392	ENSG00000283201
chr19	23223128	T	A	ENST00000418100	ENSG00000196081	ZNF724
chr19	23223128	T	A	ENST00000611392	ENSG00000283201
chr19	23223132	A	T	ENST00000418100	ENSG00000196081	ZNF724
chr19	23223132	A	T	ENST00000611392	ENSG00000283201
chr19	23223137	C	A	ENST00000418100	ENSG00000196081	ZNF724
chr19	23223137	C	A	ENST00000611392	ENSG00000283201
chr19	23223140	C	A	ENST00000418100	ENSG00000196081	ZNF724
chr19	23223140	C	A	ENST00000611392	ENSG00000283201
chr19	23223141	A	T	ENST00000418100	ENSG00000196081	ZNF724
chr19	23223141	A	T	ENST00000611392	ENSG00000283201
chr19	23223146	T	A	ENST00000418100	ENSG00000196081	ZNF724
chr19	23223146	T	A	ENST00000611392	ENSG00000283201
chr19	23223147	G	C	ENST00000418100	ENSG00000196081	ZNF724
chr19	23223147	G	C	ENST00000611392	ENSG00000283201
chr19	23223147	G	T	ENST00000418100	ENSG00000196081	ZNF724
chr19	23223147	G	T	ENST00000611392	ENSG00000283201
chr19	23223155	T	A	ENST00000418100	ENSG00000196081	ZNF724
chr19	23223155	T	A	ENST00000611392	ENSG00000283201
chr19	23223158	C	A	ENST00000418100	ENSG00000196081	ZNF724
chr19	23223158	C	A	ENST00000611392	ENSG00000283201
chr19	23223161	C	A	ENST00000418100	ENSG00000196081	ZNF724
chr19	23223161	C	A	ENST00000611392	ENSG00000283201
chr19	23223173	T	A	ENST00000418100	ENSG00000196081	ZNF724
chr19	23223173	T	A	ENST00000611392	ENSG00000283201
chr19	23223176	T	A	ENST00000418100	ENSG00000196081	ZNF724
chr19	23223176	T	A	ENST00000611392	ENSG00000283201
chr19	23223182	G	A	ENST00000418100	ENSG00000196081	ZNF724
chr19	23223182	G	A	ENST00000611392	ENSG00000283201
chr19	23223193	G	C	ENST00000418100	ENSG00000196081	ZNF724
chr19	23223193	G	C	ENST00000611392	ENSG00000283201
chr19	23223193	G	T	ENST00000418100	ENSG00000196081	ZNF724
chr19	23223193	G	T	ENST00000611392	ENSG00000283201
chr19	23223212	T	A	ENST00000418100	ENSG00000196081	ZNF724
chr19	23223212	T	A	ENST00000611392	ENSG00000283201
chr19	23223216	A	T	ENST00000418100	ENSG00000196081	ZNF724
chr19	23223216	A	T	ENST00000611392	ENSG00000283201
chr19	23223221	C	A	ENST00000418100	ENSG00000196081	ZNF724
chr19	23223221	C	A	ENST00000611392	ENSG00000283201
chr19	23223224	C	A	ENST00000418100	ENSG00000196081	ZNF724
chr19	23223224	C	A	ENST00000611392	ENSG00000283201
chr19	23223225	A	T	ENST00000418100	ENSG00000196081	ZNF724
chr19	23223225	A	T	ENST00000611392	ENSG00000283201
chr19	23223230	T	A	ENST00000418100	ENSG00000196081	ZNF724
chr19	23223230	T	A	ENST00000611392	ENSG00000283201
chr19	23223231	A	C	ENST00000418100	ENSG00000196081	ZNF724
chr19	23223231	A	C	ENST00000611392	ENSG00000283201
chr19	23223231	A	T	ENST00000418100	ENSG00000196081	ZNF724
chr19	23223231	A	T	ENST00000611392	ENSG00000283201
chr19	23223239	T	A	ENST00000418100	ENSG00000196081	ZNF724
chr19	23223239	T	A	ENST00000611392	ENSG00000283201
chr19	23223257	T	A	ENST00000418100	ENSG00000196081	ZNF724
chr19	23223257	T	A	ENST00000611392	ENSG00000283201
chr19	23223260	T	A	ENST00000418100	ENSG00000196081	ZNF724
chr19	23223260	T	A	ENST00000611392	ENSG00000283201
chr19	23223266	T	A	ENST00000418100	ENSG00000196081	ZNF724
chr19	23223266	T	A	ENST00000611392	ENSG00000283201
chr19	23223277	G	T	ENST00000418100	ENSG00000196081	ZNF724
chr19	23223277	G	T	ENST00000611392	ENSG00000283201
chr19	23223284	G	A	ENST00000418100	ENSG00000196081	ZNF724
chr19	23223284	G	A	ENST00000611392	ENSG00000283201
chr19	23223296	T	A	ENST00000418100	ENSG00000196081	ZNF724
chr19	23223296	T	A	ENST00000611392	ENSG00000283201
chr19	23223300	A	T	ENST00000418100	ENSG00000196081	ZNF724
chr19	23223300	A	T	ENST00000611392	ENSG00000283201
chr19	23223308	C	A	ENST00000418100	ENSG00000196081	ZNF724
chr19	23223308	C	A	ENST00000611392	ENSG00000283201
chr19	23223309	A	T	ENST00000418100	ENSG00000196081	ZNF724
chr19	23223309	A	T	ENST00000611392	ENSG00000283201
chr19	23223315	G	C	ENST00000418100	ENSG00000196081	ZNF724
chr19	23223315	G	C	ENST00000611392	ENSG00000283201
chr19	23223315	G	T	ENST00000418100	ENSG00000196081	ZNF724
chr19	23223315	G	T	ENST00000611392	ENSG00000283201
chr19	23223323	T	A	ENST00000418100	ENSG00000196081	ZNF724
chr19	23223323	T	A	ENST00000611392	ENSG00000283201
chr19	23223326	C	A	ENST00000418100	ENSG00000196081	ZNF724
chr19	23223326	C	A	ENST00000611392	ENSG00000283201
chr19	23223329	C	A	ENST00000418100	ENSG00000196081	ZNF724
chr19	23223329	C	A	ENST00000611392	ENSG00000283201
chr19	23223344	T	A	ENST00000418100	ENSG00000196081	ZNF724
chr19	23223344	T	A	ENST00000611392	ENSG00000283201
chr19	23223350	T	A	ENST00000418100	ENSG00000196081	ZNF724
chr19	23223350	T	A	ENST00000611392	ENSG00000283201
chr19	23223361	G	C	ENST00000418100	ENSG00000196081	ZNF724
chr19	23223361	G	C	ENST00000611392	ENSG00000283201
chr19	23223361	G	T	ENST00000418100	ENSG00000196081	ZNF724
chr19	23223361	G	T	ENST00000611392	ENSG00000283201
chr19	23223364	G	C	ENST00000418100	ENSG00000196081	ZNF724
chr19	23223364	G	C	ENST00000611392	ENSG00000283201
chr19	23223364	G	T	ENST00000418100	ENSG00000196081	ZNF724
chr19	23223364	G	T	ENST00000611392	ENSG00000283201
chr19	23223368	G	A	ENST00000418100	ENSG00000196081	ZNF724
chr19	23223368	G	A	ENST00000611392	ENSG00000283201
chr19	23223380	T	A	ENST00000418100	ENSG00000196081	ZNF724
chr19	23223380	T	A	ENST00000611392	ENSG00000283201
chr19	23223384	A	T	ENST00000418100	ENSG00000196081	ZNF724
chr19	23223384	A	T	ENST00000611392	ENSG00000283201
chr19	23223389	C	A	ENST00000418100	ENSG00000196081	ZNF724
chr19	23223389	C	A	ENST00000611392	ENSG00000283201
chr19	23223392	T	A	ENST00000418100	ENSG00000196081	ZNF724
chr19	23223392	T	A	ENST00000611392	ENSG00000283201
chr19	23223393	A	T	ENST00000418100	ENSG00000196081	ZNF724
chr19	23223393	A	T	ENST00000611392	ENSG00000283201
chr19	23223398	T	A	ENST00000418100	ENSG00000196081	ZNF724
chr19	23223398	T	A	ENST00000611392	ENSG00000283201
chr19	23223399	G	C	ENST00000418100	ENSG00000196081	ZNF724
chr19	23223399	G	C	ENST00000611392	ENSG00000283201
chr19	23223399	G	T	ENST00000418100	ENSG00000196081	ZNF724
chr19	23223399	G	T	ENST00000611392	ENSG00000283201
chr19	23223410	C	A	ENST00000418100	ENSG00000196081	ZNF724
chr19	23223410	C	A	ENST00000611392	ENSG00000283201
chr19	23223413	C	A	ENST00000418100	ENSG00000196081	ZNF724
chr19	23223413	C	A	ENST00000611392	ENSG00000283201
chr19	23223428	T	A	ENST00000418100	ENSG00000196081	ZNF724
chr19	23223428	T	A	ENST00000611392	ENSG00000283201
chr19	23223445	G	C	ENST00000418100	ENSG00000196081	ZNF724
chr19	23223445	G	C	ENST00000611392	ENSG00000283201
chr19	23223445	G	T	ENST00000418100	ENSG00000196081	ZNF724
chr19	23223445	G	T	ENST00000611392	ENSG00000283201
chr19	23223464	T	A	ENST00000418100	ENSG00000196081	ZNF724
chr19	23223464	T	A	ENST00000611392	ENSG00000283201
chr19	23223467	C	A	ENST00000418100	ENSG00000196081	ZNF724
chr19	23223467	C	A	ENST00000611392	ENSG00000283201
chr19	23223468	A	T	ENST00000418100	ENSG00000196081	ZNF724
chr19	23223468	A	T	ENST00000611392	ENSG00000283201
chr19	23223473	C	A	ENST00000418100	ENSG00000196081	ZNF724
chr19	23223473	C	A	ENST00000611392	ENSG00000283201
chr19	23223476	C	A	ENST00000418100	ENSG00000196081	ZNF724
chr19	23223476	C	A	ENST00000611392	ENSG00000283201
chr19	23223482	T	A	ENST00000418100	ENSG00000196081	ZNF724
chr19	23223482	T	A	ENST00000611392	ENSG00000283201
chr19	23223483	G	C	ENST00000418100	ENSG00000196081	ZNF724
chr19	23223483	G	C	ENST00000611392	ENSG00000283201
chr19	23223483	G	T	ENST00000418100	ENSG00000196081	ZNF724
chr19	23223483	G	T	ENST00000611392	ENSG00000283201
chr19	23223491	T	A	ENST00000418100	ENSG00000196081	ZNF724
chr19	23223491	T	A	ENST00000611392	ENSG00000283201
chr19	23223494	C	A	ENST00000418100	ENSG00000196081	ZNF724
chr19	23223494	C	A	ENST00000611392	ENSG00000283201
chr19	23223497	C	A	ENST00000418100	ENSG00000196081	ZNF724
chr19	23223497	C	A	ENST00000611392	ENSG00000283201
chr19	23223512	T	A	ENST00000418100	ENSG00000196081	ZNF724
chr19	23223512	T	A	ENST00000611392	ENSG00000283201
chr19	23223529	G	C	ENST00000418100	ENSG00000196081	ZNF724
chr19	23223529	G	C	ENST00000611392	ENSG00000283201
chr19	23223529	G	T	ENST00000418100	ENSG00000196081	ZNF724
chr19	23223529	G	T	ENST00000611392	ENSG00000283201
chr19	23223536	T	A	ENST00000418100	ENSG00000196081	ZNF724
chr19	23223536	T	A	ENST00000611392	ENSG00000283201
chr19	23223552	A	T	ENST00000418100	ENSG00000196081	ZNF724
chr19	23223552	A	T	ENST00000611392	ENSG00000283201
chr19	23223557	C	A	ENST00000418100	ENSG00000196081	ZNF724
chr19	23223557	C	A	ENST00000611392	ENSG00000283201
chr19	23223560	C	A	ENST00000418100	ENSG00000196081	ZNF724
chr19	23223560	C	A	ENST00000611392	ENSG00000283201
chr19	23223561	A	T	ENST00000418100	ENSG00000196081	ZNF724
chr19	23223561	A	T	ENST00000611392	ENSG00000283201
chr19	23223566	T	A	ENST00000418100	ENSG00000196081	ZNF724
chr19	23223566	T	A	ENST00000611392	ENSG00000283201
chr19	23223567	G	C	ENST00000418100	ENSG00000196081	ZNF724
chr19	23223567	G	C	ENST00000611392	ENSG00000283201
chr19	23223567	G	T	ENST00000418100	ENSG00000196081	ZNF724
chr19	23223567	G	T	ENST00000611392	ENSG00000283201
chr19	23223575	T	A	ENST00000418100	ENSG00000196081	ZNF724
chr19	23223575	T	A	ENST00000611392	ENSG00000283201
chr19	23223578	G	A	ENST00000418100	ENSG00000196081	ZNF724
chr19	23223578	G	A	ENST00000611392	ENSG00000283201
chr19	23223581	C	A	ENST00000418100	ENSG00000196081	ZNF724
chr19	23223581	C	A	ENST00000611392	ENSG00000283201
chr19	23223593	T	A	ENST00000418100	ENSG00000196081	ZNF724
chr19	23223593	T	A	ENST00000611392	ENSG00000283201
chr19	23223596	T	A	ENST00000418100	ENSG00000196081	ZNF724
chr19	23223596	T	A	ENST00000611392	ENSG00000283201
chr19	23223602	G	A	ENST00000418100	ENSG00000196081	ZNF724
chr19	23223602	G	A	ENST00000611392	ENSG00000283201
chr19	23223613	G	C	ENST00000418100	ENSG00000196081	ZNF724
chr19	23223613	G	C	ENST00000611392	ENSG00000283201
chr19	23223613	G	T	ENST00000418100	ENSG00000196081	ZNF724
chr19	23223613	G	T	ENST00000611392	ENSG00000283201
chr19	23223632	T	A	ENST00000418100	ENSG00000196081	ZNF724
chr19	23223632	T	A	ENST00000611392	ENSG00000283201
chr19	23223636	A	T	ENST00000418100	ENSG00000196081	ZNF724
chr19	23223636	A	T	ENST00000611392	ENSG00000283201
chr19	23223641	C	A	ENST00000418100	ENSG00000196081	ZNF724
chr19	23223641	C	A	ENST00000611392	ENSG00000283201
chr19	23223644	C	A	ENST00000418100	ENSG00000196081	ZNF724
chr19	23223644	C	A	ENST00000611392	ENSG00000283201
chr19	23223650	T	A	ENST00000418100	ENSG00000196081	ZNF724
chr19	23223650	T	A	ENST00000611392	ENSG00000283201
chr19	23223651	G	C	ENST00000418100	ENSG00000196081	ZNF724
chr19	23223651	G	C	ENST00000611392	ENSG00000283201
chr19	23223651	G	T	ENST00000418100	ENSG00000196081	ZNF724
chr19	23223651	G	T	ENST00000611392	ENSG00000283201
chr19	23223677	T	A	ENST00000418100	ENSG00000196081	ZNF724
chr19	23223677	T	A	ENST00000611392	ENSG00000283201
chr19	23223680	T	A	ENST00000418100	ENSG00000196081	ZNF724
chr19	23223680	T	A	ENST00000611392	ENSG00000283201
chr19	23223686	G	A	ENST00000418100	ENSG00000196081	ZNF724
chr19	23223686	G	A	ENST00000611392	ENSG00000283201
chr19	23223697	G	C	ENST00000418100	ENSG00000196081	ZNF724
chr19	23223697	G	C	ENST00000611392	ENSG00000283201
chr19	23223697	G	T	ENST00000418100	ENSG00000196081	ZNF724
chr19	23223697	G	T	ENST00000611392	ENSG00000283201
chr19	23223705	A	T	ENST00000418100	ENSG00000196081	ZNF724
chr19	23223705	A	T	ENST00000611392	ENSG00000283201
chr19	23223712	G	C	ENST00000418100	ENSG00000196081	ZNF724
chr19	23223712	G	C	ENST00000611392	ENSG00000283201
chr19	23223712	G	T	ENST00000418100	ENSG00000196081	ZNF724
chr19	23223712	G	T	ENST00000611392	ENSG00000283201
chr19	23223716	T	A	ENST00000418100	ENSG00000196081	ZNF724
chr19	23223716	T	A	ENST00000611392	ENSG00000283201
chr19	23223720	A	T	ENST00000418100	ENSG00000196081	ZNF724
chr19	23223720	A	T	ENST00000611392	ENSG00000283201
chr19	23223725	C	A	ENST00000418100	ENSG00000196081	ZNF724
chr19	23223725	C	A	ENST00000611392	ENSG00000283201
chr19	23223728	T	A	ENST00000418100	ENSG00000196081	ZNF724
chr19	23223728	T	A	ENST00000611392	ENSG00000283201
chr19	23223729	A	T	ENST00000418100	ENSG00000196081	ZNF724
chr19	23223729	A	T	ENST00000611392	ENSG00000283201
chr19	23223734	T	A	ENST00000418100	ENSG00000196081	ZNF724
chr19	23223734	T	A	ENST00000611392	ENSG00000283201
chr19	23223746	T	A	ENST00000418100	ENSG00000196081	ZNF724
chr19	23223746	T	A	ENST00000611392	ENSG00000283201
chr19	23223749	C	A	ENST00000418100	ENSG00000196081	ZNF724
chr19	23223749	C	A	ENST00000611392	ENSG00000283201
chr19	23223755	T	A	ENST00000418100	ENSG00000196081	ZNF724
chr19	23223755	T	A	ENST00000611392	ENSG00000283201
chr19	23223761	T	A	ENST00000418100	ENSG00000196081	ZNF724
chr19	23223761	T	A	ENST00000611392	ENSG00000283201
chr19	23223766	G	C	ENST00000418100	ENSG00000196081	ZNF724
chr19	23223766	G	C	ENST00000611392	ENSG00000283201
chr19	23223766	G	T	ENST00000418100	ENSG00000196081	ZNF724
chr19	23223766	G	T	ENST00000611392	ENSG00000283201
chr19	23223772	G	C	ENST00000418100	ENSG00000196081	ZNF724
chr19	23223772	G	C	ENST00000611392	ENSG00000283201
chr19	23223772	G	T	ENST00000418100	ENSG00000196081	ZNF724
chr19	23223772	G	T	ENST00000611392	ENSG00000283201
chr19	23223779	T	A	ENST00000418100	ENSG00000196081	ZNF724
chr19	23223779	T	A	ENST00000611392	ENSG00000283201
chr19	23223791	T	A	ENST00000418100	ENSG00000196081	ZNF724
chr19	23223791	T	A	ENST00000611392	ENSG00000283201
chr19	23223795	A	C	ENST00000418100	ENSG00000196081	ZNF724
chr19	23223795	A	C	ENST00000611392	ENSG00000283201
chr19	23223795	A	T	ENST00000418100	ENSG00000196081	ZNF724
chr19	23223795	A	T	ENST00000611392	ENSG00000283201
chr19	23223800	T	A	ENST00000418100	ENSG00000196081	ZNF724
chr19	23223800	T	A	ENST00000611392	ENSG00000283201
chr19	23223804	A	T	ENST00000418100	ENSG00000196081	ZNF724
chr19	23223804	A	T	ENST00000611392	ENSG00000283201
chr19	23223809	G	A	ENST00000418100	ENSG00000196081	ZNF724
chr19	23223809	G	A	ENST00000611392	ENSG00000283201
chr19	23223818	T	A	ENST00000418100	ENSG00000196081	ZNF724
chr19	23223818	T	A	ENST00000611392	ENSG00000283201
chr19	23223824	G	A	ENST00000418100	ENSG00000196081	ZNF724
chr19	23223824	G	A	ENST00000611392	ENSG00000283201
chr19	23223835	A	T	ENST00000418100	ENSG00000196081	ZNF724
chr19	23223835	A	T	ENST00000611392	ENSG00000283201
chr19	23223837	A	T	ENST00000418100	ENSG00000196081	ZNF724
chr19	23223837	A	T	ENST00000611392	ENSG00000283201
chr19	23223842	G	A	ENST00000418100	ENSG00000196081	ZNF724
chr19	23223842	G	A	ENST00000611392	ENSG00000283201
chr19	23223851	C	A	ENST00000418100	ENSG00000196081	ZNF724
chr19	23223851	C	A	ENST00000611392	ENSG00000283201
chr19	23223855	A	C	ENST00000418100	ENSG00000196081	ZNF724
chr19	23223855	A	C	ENST00000611392	ENSG00000283201
chr19	23223855	A	T	ENST00000418100	ENSG00000196081	ZNF724
chr19	23223855	A	T	ENST00000611392	ENSG00000283201
chr19	23223863	C	A	ENST00000418100	ENSG00000196081	ZNF724
chr19	23223863	C	A	ENST00000611392	ENSG00000283201
chr19	23223866	T	A	ENST00000418100	ENSG00000196081	ZNF724
chr19	23223866	T	A	ENST00000611392	ENSG00000283201
chr19	23223875	T	A	ENST00000418100	ENSG00000196081	ZNF724
chr19	23223875	T	A	ENST00000611392	ENSG00000283201			FALSE
chr19	23223876	G	C	ENST00000418100	ENSG00000196081	ZNF724
chr19	23223876	G	C	ENST00000611392	ENSG00000283201			FALSE
chr19	23223876	G	T	ENST00000418100	ENSG00000196081	ZNF724
chr19	23223876	G	T	ENST00000611392	ENSG00000283201			FALSE
chr19	23223881	C	A	ENST00000418100	ENSG00000196081	ZNF724
chr19	23223881	C	A	ENST00000611392	ENSG00000283201			FALSE
chr19	23223893	T	A	ENST00000418100	ENSG00000196081	ZNF724		FALSE
chr19	23223893	T	A	ENST00000611392	ENSG00000283201			FALSE
chr19	23223894	A	C	ENST00000418100	ENSG00000196081	ZNF724		FALSE
chr19	23223894	A	C	ENST00000611392	ENSG00000283201			FALSE
chr19	23223894	A	T	ENST00000418100	ENSG00000196081	ZNF724		FALSE
chr19	23223894	A	T	ENST00000611392	ENSG00000283201			FALSE
chr19	23223902	T	A	ENST00000418100	ENSG00000196081	ZNF724		FALSE
chr19	23223902	T	A	ENST00000611392	ENSG00000283201			FALSE
chr19	23223905	T	A	ENST00000418100	ENSG00000196081	ZNF724		FALSE
chr19	23223905	T	A	ENST00000611392	ENSG00000283201			FALSE
chr19	23223907	A	C	ENST00000418100	ENSG00000196081	ZNF724		FALSE
chr19	23223907	A	C	ENST00000611392	ENSG00000283201			FALSE
chr19	23223907	A	T	ENST00000418100	ENSG00000196081	ZNF724		FALSE
chr19	23223907	A	T	ENST00000611392	ENSG00000283201			FALSE
chr19	23223911	G	A	ENST00000418100	ENSG00000196081	ZNF724		FALSE
chr19	23223911	G	A	ENST00000611392	ENSG00000283201			FALSE
chr19	23223913	A	C	ENST00000418100	ENSG00000196081	ZNF724		FALSE
chr19	23223913	A	C	ENST00000611392	ENSG00000283201			FALSE
chr19	23223913	A	T	ENST00000418100	ENSG00000196081	ZNF724		FALSE
chr19	23223913	A	T	ENST00000611392	ENSG00000283201			FALSE
chr19	23223926	C	A	ENST00000418100	ENSG00000196081	ZNF724		FALSE
chr19	23223926	C	A	ENST00000611392	ENSG00000283201			FALSE
chr19	23223927	A	T	ENST00000418100	ENSG00000196081	ZNF724		FALSE
chr19	23223927	A	T	ENST00000611392	ENSG00000283201			FALSE
chr19	23223932	T	A	ENST00000418100	ENSG00000196081	ZNF724		FALSE
chr19	23223932	T	A	ENST00000611392	ENSG00000283201			FALSE
chr19	23223935	C	A	ENST00000418100	ENSG00000196081	ZNF724		FALSE
chr19	23223935	C	A	ENST00000611392	ENSG00000283201			FALSE
chr19	23223936	A	C	ENST00000418100	ENSG00000196081	ZNF724		FALSE
chr19	23223936	A	C	ENST00000611392	ENSG00000283201			FALSE
chr19	23223936	A	T	ENST00000418100	ENSG00000196081	ZNF724		FALSE
chr19	23223936	A	T	ENST00000611392	ENSG00000283201			FALSE
chr19	23223941	T	A	ENST00000418100	ENSG00000196081	ZNF724		FALSE
chr19	23223941	T	A	ENST00000611392	ENSG00000283201			FALSE
chr19	23223944	T	A	ENST00000418100	ENSG00000196081	ZNF724		FALSE
chr19	23223944	T	A	ENST00000611392	ENSG00000283201			FALSE
chr19	23223956	T	A	ENST00000418100	ENSG00000196081	ZNF724		FALSE
chr19	23223956	T	A	ENST00000611392	ENSG00000283201			FALSE
chr19	23223959	G	A	ENST00000418100	ENSG00000196081	ZNF724		FALSE
chr19	23223959	G	A	ENST00000611392	ENSG00000283201			FALSE
chr19	23223961	A	T	ENST00000418100	ENSG00000196081	ZNF724		FALSE
chr19	23223961	A	T	ENST00000611392	ENSG00000283201			FALSE
chr19	23223971	T	A	ENST00000418100	ENSG00000196081	ZNF724		FALSE
chr19	23223971	T	A	ENST00000611392	ENSG00000283201			FALSE
chr19	23223980	G	A	ENST00000418100	ENSG00000196081	ZNF724		FALSE
chr19	23223980	G	A	ENST00000611392	ENSG00000283201		FALSE	FALSE
chr19	23223983	C	A	ENST00000418100	ENSG00000196081	ZNF724		FALSE
chr19	23223983	C	A	ENST00000611392	ENSG00000283201		FALSE	FALSE
chr19	23223998	G	A	ENST00000418100	ENSG00000196081	ZNF724	FALSE	FALSE
chr19	23223998	G	A	ENST00000611392	ENSG00000283201		FALSE	FALSE
chr19	23224005	A	C	ENST00000418100	ENSG00000196081	ZNF724	FALSE	FALSE
chr19	23224005	A	C	ENST00000611392	ENSG00000283201		FALSE	FALSE
chr19	23224005	A	T	ENST00000418100	ENSG00000196081	ZNF724	FALSE	FALSE
chr19	23224005	A	T	ENST00000611392	ENSG00000283201		FALSE	FALSE
chr19	23224008	A	T	ENST00000418100	ENSG00000196081	ZNF724	FALSE	FALSE
chr19	23224008	A	T	ENST00000611392	ENSG00000283201		FALSE	FALSE
chr19	23224011	A	T	ENST00000418100	ENSG00000196081	ZNF724	FALSE	FALSE
chr19	23224011	A	T	ENST00000611392	ENSG00000283201		FALSE	FALSE
chr19	23224019	C	A	ENST00000418100	ENSG00000196081	ZNF724	TRUE	FALSE
chr19	23224019	C	A	ENST00000611392	ENSG00000283201		TRUE	FALSE
chr19	23224019	C	G	ENST00000418100	ENSG00000196081	ZNF724	TRUE	FALSE
chr19	23224019	C	G	ENST00000611392	ENSG00000283201		TRUE	FALSE
chr19	23224019	C	T	ENST00000418100	ENSG00000196081	ZNF724	TRUE	FALSE
chr19	23224019	C	T	ENST00000611392	ENSG00000283201		TRUE	FALSE
chr19	23224020	T	A	ENST00000418100	ENSG00000196081	ZNF724	TRUE	FALSE
chr19	23224020	T	A	ENST00000611392	ENSG00000283201		TRUE	FALSE
chr19	23224020	T	C	ENST00000418100	ENSG00000196081	ZNF724	TRUE	FALSE
chr19	23224020	T	C	ENST00000611392	ENSG00000283201		TRUE	FALSE
chr19	23224020	T	G	ENST00000418100	ENSG00000196081	ZNF724	TRUE	FALSE
chr19	23224020	T	G	ENST00000611392	ENSG00000283201		TRUE	FALSE
chr19	23231264	A	C	ENST00000418100	ENSG00000196081	ZNF724	TRUE	FALSE
chr19	23231264	A	C	ENST00000611392	ENSG00000283201		TRUE	FALSE
chr19	23231264	A	G	ENST00000418100	ENSG00000196081	ZNF724	TRUE	FALSE
chr19	23231264	A	G	ENST00000611392	ENSG00000283201		TRUE	FALSE
chr19	23231264	A	T	ENST00000418100	ENSG00000196081	ZNF724	TRUE	FALSE
chr19	23231264	A	T	ENST00000611392	ENSG00000283201		TRUE	FALSE
chr19	23231265	C	A	ENST00000418100	ENSG00000196081	ZNF724	TRUE	FALSE
chr19	23231265	C	A	ENST00000611392	ENSG00000283201		TRUE	FALSE
chr19	23231265	C	G	ENST00000418100	ENSG00000196081	ZNF724	TRUE	FALSE
chr19	23231265	C	G	ENST00000611392	ENSG00000283201		TRUE	FALSE
chr19	23231265	C	T	ENST00000418100	ENSG00000196081	ZNF724	TRUE	FALSE
chr19	23231265	C	T	ENST00000611392	ENSG00000283201		TRUE	FALSE
chr19	23231275	T	A	ENST00000418100	ENSG00000196081	ZNF724	FALSE	FALSE
chr19	23231275	T	A	ENST00000611392	ENSG00000283201		FALSE	FALSE
chr19	23231287	C	A	ENST00000418100	ENSG00000196081	ZNF724	FALSE	FALSE
chr19	23231287	C	A	ENST00000611392	ENSG00000283201		FALSE	FALSE
chr19	23231293	T	A	ENST00000418100	ENSG00000196081	ZNF724	FALSE	FALSE
chr19	23231293	T	A	ENST00000611392	ENSG00000283201		FALSE	FALSE
chr19	23231296	C	A	ENST00000418100	ENSG00000196081	ZNF724	FALSE	FALSE
chr19	23231296	C	A	ENST00000611392	ENSG00000283201		FALSE	FALSE
chr19	23231303	C	T	ENST00000418100	ENSG00000196081	ZNF724	FALSE	FALSE
chr19	23231303	C	T	ENST00000611392	ENSG00000283201		FALSE	FALSE
chr19	23231304	C	T	ENST00000418100	ENSG00000196081	ZNF724	FALSE	FALSE
chr19	23231304	C	T	ENST00000611392	ENSG00000283201		FALSE	FALSE
chr19	23231311	C	A	ENST00000418100	ENSG00000196081	ZNF724	FALSE	FALSE
chr19	23231311	C	A	ENST00000611392	ENSG00000283201		FALSE	FALSE
chr19	23231314	T	A	ENST00000418100	ENSG00000196081	ZNF724	FALSE	FALSE
chr19	23231314	T	A	ENST00000611392	ENSG00000283201		FALSE	FALSE
chr19	23231320	G	A	ENST00000418100	ENSG00000196081	ZNF724
chr19	23231320	G	A	ENST00000611392	ENSG00000283201
chr19	23231323	C	A	ENST00000418100	ENSG00000196081	ZNF724
chr19	23231323	C	A	ENST00000611392	ENSG00000283201
chr19	23231327	A	T	ENST00000418100	ENSG00000196081	ZNF724
chr19	23231327	A	T	ENST00000611392	ENSG00000283201
chr19	23231347	T	A	ENST00000418100	ENSG00000196081	ZNF724
chr19	23231347	T	A	ENST00000611392	ENSG00000283201
chr19	23231362	C	A	ENST00000418100	ENSG00000196081	ZNF724	TRUE	FALSE
chr19	23231362	C	A	ENST00000611392	ENSG00000283201		TRUE	FALSE
chr19	23231362	C	G	ENST00000418100	ENSG00000196081	ZNF724	TRUE	FALSE
chr19	23231362	C	G	ENST00000611392	ENSG00000283201		TRUE	FALSE
chr19	23231362	C	T	ENST00000418100	ENSG00000196081	ZNF724	TRUE	FALSE
chr19	23231362	C	T	ENST00000611392	ENSG00000283201		TRUE	FALSE
chr19	23231363	T	A	ENST00000418100	ENSG00000196081	ZNF724	TRUE	FALSE
chr19	23231363	T	A	ENST00000611392	ENSG00000283201		TRUE	FALSE
chr19	23231363	T	C	ENST00000418100	ENSG00000196081	ZNF724	TRUE	FALSE
chr19	23231363	T	C	ENST00000611392	ENSG00000283201		TRUE	FALSE
chr19	23231363	T	G	ENST00000418100	ENSG00000196081	ZNF724	TRUE	FALSE
chr19	23231363	T	G	ENST00000611392	ENSG00000283201		TRUE	FALSE
chr19	23232165	A	C	ENST00000418100	ENSG00000196081	ZNF724	TRUE	FALSE
chr19	23232165	A	C	ENST00000611392	ENSG00000283201		TRUE	FALSE
chr19	23232165	A	G	ENST00000418100	ENSG00000196081	ZNF724	TRUE	FALSE
chr19	23232165	A	G	ENST00000611392	ENSG00000283201		TRUE	FALSE
chr19	23232165	A	T	ENST00000418100	ENSG00000196081	ZNF724	TRUE	FALSE
chr19	23232165	A	T	ENST00000611392	ENSG00000283201		TRUE	FALSE
chr19	23232166	C	A	ENST00000418100	ENSG00000196081	ZNF724	TRUE	FALSE
chr19	23232166	C	A	ENST00000611392	ENSG00000283201		TRUE	FALSE
chr19	23232166	C	G	ENST00000418100	ENSG00000196081	ZNF724	TRUE	FALSE
chr19	23232166	C	G	ENST00000611392	ENSG00000283201		TRUE	FALSE
chr19	23232166	C	T	ENST00000418100	ENSG00000196081	ZNF724	TRUE	FALSE
chr19	23232166	C	T	ENST00000611392	ENSG00000283201		TRUE	FALSE
chr19	23232185	T	A	ENST00000418100	ENSG00000196081	ZNF724
chr19	23232185	T	A	ENST00000611392	ENSG00000283201
chr19	23232186	G	C	ENST00000418100	ENSG00000196081	ZNF724
chr19	23232186	G	C	ENST00000611392	ENSG00000283201
chr19	23232186	G	T	ENST00000418100	ENSG00000196081	ZNF724
chr19	23232186	G	T	ENST00000611392	ENSG00000283201
chr19	23232194	C	A	ENST00000418100	ENSG00000196081	ZNF724
chr19	23232194	C	A	ENST00000611392	ENSG00000283201
chr19	23232196	A	C	ENST00000418100	ENSG00000196081	ZNF724
chr19	23232196	A	C	ENST00000611392	ENSG00000283201
chr19	23232196	A	T	ENST00000418100	ENSG00000196081	ZNF724
chr19	23232196	A	T	ENST00000611392	ENSG00000283201
chr19	23232210	A	C	ENST00000418100	ENSG00000196081	ZNF724
chr19	23232210	A	C	ENST00000611392	ENSG00000283201			FALSE
chr19	23232210	A	T	ENST00000418100	ENSG00000196081	ZNF724
chr19	23232210	A	T	ENST00000611392	ENSG00000283201			FALSE
chr19	23232214	A	C	ENST00000418100	ENSG00000196081	ZNF724
chr19	23232214	A	C	ENST00000611392	ENSG00000283201			FALSE
chr19	23232214	A	T	ENST00000418100	ENSG00000196081	ZNF724
chr19	23232214	A	T	ENST00000611392	ENSG00000283201			FALSE
chr19	23232221	G	A	ENST00000418100	ENSG00000196081	ZNF724
chr19	23232221	G	A	ENST00000611392	ENSG00000283201			FALSE
chr19	23232224	G	A	ENST00000418100	ENSG00000196081	ZNF724
chr19	23232224	G	A	ENST00000611392	ENSG00000283201			FALSE
chr19	23232237	G	T	ENST00000418100	ENSG00000196081	ZNF724		FALSE
chr19	23232237	G	T	ENST00000611392	ENSG00000283201		FALSE	FALSE
chr19	23232242	G	A	ENST00000418100	ENSG00000196081	ZNF724		FALSE
chr19	23232242	G	A	ENST00000611392	ENSG00000283201		FALSE	FALSE
chr19	23232243	C	T	ENST00000418100	ENSG00000196081	ZNF724		FALSE
chr19	23232243	C	T	ENST00000611392	ENSG00000283201		FALSE	FALSE
chr19	23232244	C	T	ENST00000418100	ENSG00000196081	ZNF724		FALSE
chr19	23232244	C	T	ENST00000611392	ENSG00000283201		FALSE	FALSE
chr19	23232248	C	A	ENST00000418100	ENSG00000196081	ZNF724	FALSE	FALSE
chr19	23232248	C	A	ENST00000611392	ENSG00000283201		FALSE	FALSE
chr19	23232251	C	A	ENST00000418100	ENSG00000196081	ZNF724	FALSE	FALSE
chr19	23232251	C	A	ENST00000611392	ENSG00000283201		FALSE	FALSE
chr19	23232263	C	A	ENST00000418100	ENSG00000196081	ZNF724	FALSE	FALSE
chr19	23232263	C	A	ENST00000611392	ENSG00000283201		FALSE	FALSE
chr19	23232286	A	T	ENST00000418100	ENSG00000196081	ZNF724	FALSE	FALSE
chr19	23232293	C	A	ENST00000418100	ENSG00000196081	ZNF724	FALSE	FALSE
chr19	23232294	C	A	ENST00000418100	ENSG00000196081	ZNF724	TRUE	FALSE
chr19	23232294	C	A	ENST00000611392	ENSG00000283201		TRUE	FALSE
chr19	23232294	C	G	ENST00000418100	ENSG00000196081	ZNF724	TRUE	FALSE
chr19	23232294	C	G	ENST00000611392	ENSG00000283201		TRUE	FALSE
chr19	23232294	C	T	ENST00000418100	ENSG00000196081	ZNF724	TRUE	FALSE
chr19	23232294	C	T	ENST00000611392	ENSG00000283201		TRUE	FALSE
chr19	23232295	T	A	ENST00000418100	ENSG00000196081	ZNF724	TRUE	FALSE
chr19	23232295	T	A	ENST00000611392	ENSG00000283201		TRUE	FALSE
chr19	23232295	T	C	ENST00000418100	ENSG00000196081	ZNF724	TRUE	FALSE
chr19	23232295	T	C	ENST00000611392	ENSG00000283201		TRUE	FALSE
chr19	23232295	T	G	ENST00000418100	ENSG00000196081	ZNF724	TRUE	FALSE
chr19	23232295	T	G	ENST00000611392	ENSG00000283201		TRUE	FALSE
chr19	23250238	A	C	ENST00000418100	ENSG00000196081	ZNF724	FALSE	FALSE
chr19	23250238	A	G	ENST00000418100	ENSG00000196081	ZNF724	FALSE	FALSE
chr19	23250238	A	T	ENST00000418100	ENSG00000196081	ZNF724	FALSE	FALSE
chr19	23250239	C	A	ENST00000418100	ENSG00000196081	ZNF724	FALSE	FALSE
chr19	23250239	C	G	ENST00000418100	ENSG00000196081	ZNF724	FALSE	FALSE
chr19	23250239	C	T	ENST00000418100	ENSG00000196081	ZNF724	FALSE	FALSE
chr19	23260862	A	C	ENST00000611392	ENSG00000283201		TRUE	FALSE
chr19	23260862	A	G	ENST00000611392	ENSG00000283201		TRUE	FALSE
chr19	23260862	A	T	ENST00000611392	ENSG00000283201		TRUE	FALSE
chr19	23260863	C	A	ENST00000611392	ENSG00000283201		TRUE	FALSE
chr19	23260863	C	G	ENST00000611392	ENSG00000283201		TRUE	FALSE
chr19	23260863	C	T	ENST00000611392	ENSG00000283201		TRUE	FALSE
chr19	23260935	C	A	ENST00000611392	ENSG00000283201		TRUE	FALSE
chr19	23260935	C	G	ENST00000611392	ENSG00000283201		TRUE	FALSE
chr19	23260935	C	T	ENST00000611392	ENSG00000283201		TRUE	FALSE
chr19	23260936	T	A	ENST00000611392	ENSG00000283201		TRUE	FALSE
chr19	23260936	T	C	ENST00000611392	ENSG00000283201		TRUE	FALSE
chr19	23260936	T	G	ENST00000611392	ENSG00000283201		TRUE	FALSE
chr19	23261618	A	C	ENST00000611392	ENSG00000283201		FALSE	FALSE
chr19	23261618	A	G	ENST00000611392	ENSG00000283201		FALSE	FALSE
chr19	23261618	A	T	ENST00000611392	ENSG00000283201		FALSE	FALSE
chr19	23261619	C	A	ENST00000611392	ENSG00000283201		FALSE	FALSE
chr19	23261619	C	G	ENST00000611392	ENSG00000283201		FALSE	FALSE
chr19	23261619	C	T	ENST00000611392	ENSG00000283201		FALSE	FALSE
chr19	23261745	C	A	ENST00000611392	ENSG00000283201		TRUE	FALSE
chr19	23261745	C	G	ENST00000611392	ENSG00000283201		TRUE	FALSE
chr19	23261745	C	T	ENST00000611392	ENSG00000283201		TRUE	FALSE
chr19	23261746	T	A	ENST00000611392	ENSG00000283201		TRUE	FALSE
chr19	23261746	T	C	ENST00000611392	ENSG00000283201		TRUE	FALSE
chr19	23261746	T	G	ENST00000611392	ENSG00000283201		TRUE	FALSE
chr19	23270216	A	C	ENST00000611392	ENSG00000283201		FALSE	FALSE
chr19	23270216	A	G	ENST00000611392	ENSG00000283201		FALSE	FALSE
chr19	23270216	A	T	ENST00000611392	ENSG00000283201		FALSE	FALSE
chr19	23270217	C	A	ENST00000611392	ENSG00000283201		FALSE	FALSE
chr19	23270217	C	G	ENST00000611392	ENSG00000283201		FALSE	FALSE
chr19	23270217	C	T	ENST00000611392	ENSG00000283201		FALSE	FALSE
chr19	23270293	C	A	ENST00000611392	ENSG00000283201		FALSE	FALSE
chr19	23270293	C	G	ENST00000611392	ENSG00000283201		FALSE	FALSE
chr19	23270293	C	T	ENST00000611392	ENSG00000283201		FALSE	FALSE
chr19	23270294	T	A	ENST00000611392	ENSG00000283201		FALSE	FALSE
chr19	23270294	T	C	ENST00000611392	ENSG00000283201		FALSE	FALSE
chr19	23270294	T	G	ENST00000611392	ENSG00000283201		FALSE	FALSE
chr19	23274074	A	C	ENST00000611392	ENSG00000283201		TRUE	FALSE
chr19	23274074	A	G	ENST00000611392	ENSG00000283201		FALSE	FALSE
chr19	23274074	A	T	ENST00000611392	ENSG00000283201		TRUE	FALSE
chr19	23274075	C	A	ENST00000611392	ENSG00000283201		TRUE	FALSE
chr19	23274075	C	G	ENST00000611392	ENSG00000283201		TRUE	FALSE
chr19	23274075	C	T	ENST00000611392	ENSG00000283201		TRUE	FALSE
chr19	23359406	G	C	ENST00000300619	ENSG00000167232	ZNF91
chr19	23359406	G	T	ENST00000300619	ENSG00000167232	ZNF91
chr19	23359420	T	A	ENST00000300619	ENSG00000167232	ZNF91
chr19	23359444	C	A	ENST00000300619	ENSG00000167232	ZNF91
chr19	23359450	C	A	ENST00000300619	ENSG00000167232	ZNF91
chr19	23359453	G	A	ENST00000300619	ENSG00000167232	ZNF91
chr19	23359459	G	A	ENST00000300619	ENSG00000167232	ZNF91
chr19	23359461	G	C	ENST00000300619	ENSG00000167232	ZNF91
chr19	23359461	G	T	ENST00000300619	ENSG00000167232	ZNF91
chr19	23359465	C	A	ENST00000300619	ENSG00000167232	ZNF91
chr19	23359474	C	A	ENST00000300619	ENSG00000167232	ZNF91
chr19	23359480	C	A	ENST00000300619	ENSG00000167232	ZNF91
chr19	23359481	C	T	ENST00000300619	ENSG00000167232	ZNF91
chr19	23359482	C	T	ENST00000300619	ENSG00000167232	ZNF91
chr19	23359519	T	A	ENST00000300619	ENSG00000167232	ZNF91
chr19	23359522	T	A	ENST00000300619	ENSG00000167232	ZNF91
chr19	23359539	G	C	ENST00000300619	ENSG00000167232	ZNF91
chr19	23359539	G	T	ENST00000300619	ENSG00000167232	ZNF91
chr19	23359546	G	A	ENST00000300619	ENSG00000167232	ZNF91
chr19	23359558	T	A	ENST00000300619	ENSG00000167232	ZNF91
chr19	23359562	A	T	ENST00000300619	ENSG00000167232	ZNF91
chr19	23359567	T	A	ENST00000300619	ENSG00000167232	ZNF91
chr19	23359570	C	A	ENST00000300619	ENSG00000167232	ZNF91
chr19	23359571	A	T	ENST00000300619	ENSG00000167232	ZNF91
chr19	23359576	T	A	ENST00000300619	ENSG00000167232	ZNF91
chr19	23359577	G	C	ENST00000300619	ENSG00000167232	ZNF91
chr19	23359577	G	T	ENST00000300619	ENSG00000167232	ZNF91
chr19	23359585	T	A	ENST00000300619	ENSG00000167232	ZNF91
chr19	23359588	C	A	ENST00000300619	ENSG00000167232	ZNF91
chr19	23359591	C	A	ENST00000300619	ENSG00000167232	ZNF91
chr19	23359606	T	A	ENST00000300619	ENSG00000167232	ZNF91
chr19	23359612	T	A	ENST00000300619	ENSG00000167232	ZNF91
chr19	23359623	G	C	ENST00000300619	ENSG00000167232	ZNF91
chr19	23359623	G	T	ENST00000300619	ENSG00000167232	ZNF91
chr19	23359630	C	A	ENST00000300619	ENSG00000167232	ZNF91
chr19	23359633	T	A	ENST00000300619	ENSG00000167232	ZNF91
chr19	23359642	T	A	ENST00000300619	ENSG00000167232	ZNF91
chr19	23359646	A	T	ENST00000300619	ENSG00000167232	ZNF91
chr19	23359651	C	A	ENST00000300619	ENSG00000167232	ZNF91
chr19	23359654	C	A	ENST00000300619	ENSG00000167232	ZNF91
chr19	23359655	A	T	ENST00000300619	ENSG00000167232	ZNF91
chr19	23359660	T	A	ENST00000300619	ENSG00000167232	ZNF91
chr19	23359661	G	C	ENST00000300619	ENSG00000167232	ZNF91
chr19	23359661	G	T	ENST00000300619	ENSG00000167232	ZNF91
chr19	23359669	T	A	ENST00000300619	ENSG00000167232	ZNF91
chr19	23359672	C	A	ENST00000300619	ENSG00000167232	ZNF91
chr19	23359675	C	A	ENST00000300619	ENSG00000167232	ZNF91
chr19	23359683	A	T	ENST00000300619	ENSG00000167232	ZNF91
chr19	23359690	T	A	ENST00000300619	ENSG00000167232	ZNF91
chr19	23359696	T	A	ENST00000300619	ENSG00000167232	ZNF91
chr19	23359707	G	C	ENST00000300619	ENSG00000167232	ZNF91
chr19	23359707	G	T	ENST00000300619	ENSG00000167232	ZNF91
chr19	23359714	G	A	ENST00000300619	ENSG00000167232	ZNF91
chr19	23359726	T	A	ENST00000300619	ENSG00000167232	ZNF91
chr19	23359730	A	T	ENST00000300619	ENSG00000167232	ZNF91
chr19	23359735	C	A	ENST00000300619	ENSG00000167232	ZNF91
chr19	23359738	C	A	ENST00000300619	ENSG00000167232	ZNF91
chr19	23359739	A	T	ENST00000300619	ENSG00000167232	ZNF91
chr19	23359744	T	A	ENST00000300619	ENSG00000167232	ZNF91
chr19	23359745	G	C	ENST00000300619	ENSG00000167232	ZNF91
chr19	23359745	G	T	ENST00000300619	ENSG00000167232	ZNF91
chr19	23359753	T	A	ENST00000300619	ENSG00000167232	ZNF91
chr19	23359756	C	A	ENST00000300619	ENSG00000167232	ZNF91
chr19	23359759	T	A	ENST00000300619	ENSG00000167232	ZNF91
chr19	23359771	T	A	ENST00000300619	ENSG00000167232	ZNF91
chr19	23359774	T	A	ENST00000300619	ENSG00000167232	ZNF91
chr19	23359780	C	A	ENST00000300619	ENSG00000167232	ZNF91
chr19	23359791	G	C	ENST00000300619	ENSG00000167232	ZNF91
chr19	23359791	G	T	ENST00000300619	ENSG00000167232	ZNF91
chr19	23359797	G	C	ENST00000300619	ENSG00000167232	ZNF91
chr19	23359797	G	T	ENST00000300619	ENSG00000167232	ZNF91
chr19	23359810	T	A	ENST00000300619	ENSG00000167232	ZNF91
chr19	23359814	A	T	ENST00000300619	ENSG00000167232	ZNF91
chr19	23359819	C	A	ENST00000300619	ENSG00000167232	ZNF91
chr19	23359822	C	A	ENST00000300619	ENSG00000167232	ZNF91
chr19	23359823	A	T	ENST00000300619	ENSG00000167232	ZNF91
chr19	23359828	T	A	ENST00000300619	ENSG00000167232	ZNF91
chr19	23359829	G	C	ENST00000300619	ENSG00000167232	ZNF91
chr19	23359829	G	T	ENST00000300619	ENSG00000167232	ZNF91
chr19	23359837	T	A	ENST00000300619	ENSG00000167232	ZNF91
chr19	23359840	C	A	ENST00000300619	ENSG00000167232	ZNF91
chr19	23359843	C	A	ENST00000300619	ENSG00000167232	ZNF91
chr19	23359858	T	A	ENST00000300619	ENSG00000167232	ZNF91
chr19	23359873	T	A	ENST00000300619	ENSG00000167232	ZNF91
chr19	23359875	G	C	ENST00000300619	ENSG00000167232	ZNF91
chr19	23359875	G	T	ENST00000300619	ENSG00000167232	ZNF91
chr19	23359882	G	A	ENST00000300619	ENSG00000167232	ZNF91
chr19	23359894	T	A	ENST00000300619	ENSG00000167232	ZNF91
chr19	23359898	A	T	ENST00000300619	ENSG00000167232	ZNF91
chr19	23359903	C	A	ENST00000300619	ENSG00000167232	ZNF91
chr19	23359906	C	A	ENST00000300619	ENSG00000167232	ZNF91
chr19	23359907	A	T	ENST00000300619	ENSG00000167232	ZNF91
chr19	23359912	T	A	ENST00000300619	ENSG00000167232	ZNF91
chr19	23359913	G	C	ENST00000300619	ENSG00000167232	ZNF91
chr19	23359913	G	T	ENST00000300619	ENSG00000167232	ZNF91
chr19	23359921	T	A	ENST00000300619	ENSG00000167232	ZNF91
chr19	23359924	C	A	ENST00000300619	ENSG00000167232	ZNF91
chr19	23359927	C	A	ENST00000300619	ENSG00000167232	ZNF91
chr19	23359948	T	A	ENST00000300619	ENSG00000167232	ZNF91
chr19	23359959	G	C	ENST00000300619	ENSG00000167232	ZNF91
chr19	23359959	G	T	ENST00000300619	ENSG00000167232	ZNF91
chr19	23359966	G	A	ENST00000300619	ENSG00000167232	ZNF91
chr19	23359978	T	A	ENST00000300619	ENSG00000167232	ZNF91
chr19	23359982	A	T	ENST00000300619	ENSG00000167232	ZNF91
chr19	23359987	C	A	ENST00000300619	ENSG00000167232	ZNF91
chr19	23359990	C	A	ENST00000300619	ENSG00000167232	ZNF91
chr19	23359991	A	T	ENST00000300619	ENSG00000167232	ZNF91
chr19	23359996	T	A	ENST00000300619	ENSG00000167232	ZNF91
chr19	23359997	G	C	ENST00000300619	ENSG00000167232	ZNF91
chr19	23359997	G	T	ENST00000300619	ENSG00000167232	ZNF91
chr19	23360005	T	A	ENST00000300619	ENSG00000167232	ZNF91
chr19	23360008	C	A	ENST00000300619	ENSG00000167232	ZNF91
chr19	23360011	C	A	ENST00000300619	ENSG00000167232	ZNF91
chr19	23360026	T	A	ENST00000300619	ENSG00000167232	ZNF91
chr19	23360032	C	A	ENST00000300619	ENSG00000167232	ZNF91
chr19	23360043	G	C	ENST00000300619	ENSG00000167232	ZNF91
chr19	23360043	G	T	ENST00000300619	ENSG00000167232	ZNF91
chr19	23360050	T	A	ENST00000300619	ENSG00000167232	ZNF91
chr19	23360062	T	A	ENST00000300619	ENSG00000167232	ZNF91
chr19	23360066	A	T	ENST00000300619	ENSG00000167232	ZNF91
chr19	23360071	C	A	ENST00000300619	ENSG00000167232	ZNF91
chr19	23360074	C	A	ENST00000300619	ENSG00000167232	ZNF91
chr19	23360075	A	T	ENST00000300619	ENSG00000167232	ZNF91
chr19	23360080	T	A	ENST00000300619	ENSG00000167232	ZNF91
chr19	23360081	G	C	ENST00000300619	ENSG00000167232	ZNF91
chr19	23360081	G	T	ENST00000300619	ENSG00000167232	ZNF91
chr19	23360089	T	A	ENST00000300619	ENSG00000167232	ZNF91
chr19	23360092	C	A	ENST00000300619	ENSG00000167232	ZNF91
chr19	23360095	C	A	ENST00000300619	ENSG00000167232	ZNF91
chr19	23360110	T	A	ENST00000300619	ENSG00000167232	ZNF91
chr19	23360127	G	C	ENST00000300619	ENSG00000167232	ZNF91
chr19	23360127	G	T	ENST00000300619	ENSG00000167232	ZNF91
chr19	23360134	G	A	ENST00000300619	ENSG00000167232	ZNF91
chr19	23360146	T	A	ENST00000300619	ENSG00000167232	ZNF91
chr19	23360150	A	T	ENST00000300619	ENSG00000167232	ZNF91
chr19	23360155	C	A	ENST00000300619	ENSG00000167232	ZNF91
chr19	23360158	C	A	ENST00000300619	ENSG00000167232	ZNF91
chr19	23360159	A	T	ENST00000300619	ENSG00000167232	ZNF91
chr19	23360164	T	A	ENST00000300619	ENSG00000167232	ZNF91
chr19	23360165	G	C	ENST00000300619	ENSG00000167232	ZNF91
chr19	23360165	G	T	ENST00000300619	ENSG00000167232	ZNF91
chr19	23360173	T	A	ENST00000300619	ENSG00000167232	ZNF91
chr19	23360176	C	A	ENST00000300619	ENSG00000167232	ZNF91
chr19	23360179	C	A	ENST00000300619	ENSG00000167232	ZNF91
chr19	23360194	T	A	ENST00000300619	ENSG00000167232	ZNF91
chr19	23360211	G	C	ENST00000300619	ENSG00000167232	ZNF91
chr19	23360211	G	T	ENST00000300619	ENSG00000167232	ZNF91
chr19	23360218	G	A	ENST00000300619	ENSG00000167232	ZNF91
chr19	23360230	T	A	ENST00000300619	ENSG00000167232	ZNF91
chr19	23360234	A	T	ENST00000300619	ENSG00000167232	ZNF91
chr19	23360239	C	A	ENST00000300619	ENSG00000167232	ZNF91
chr19	23360242	C	A	ENST00000300619	ENSG00000167232	ZNF91
chr19	23360243	A	T	ENST00000300619	ENSG00000167232	ZNF91
chr19	23360248	T	A	ENST00000300619	ENSG00000167232	ZNF91
chr19	23360249	G	C	ENST00000300619	ENSG00000167232	ZNF91
chr19	23360249	G	T	ENST00000300619	ENSG00000167232	ZNF91
chr19	23360257	T	A	ENST00000300619	ENSG00000167232	ZNF91
chr19	23360260	C	A	ENST00000300619	ENSG00000167232	ZNF91
chr19	23360263	T	A	ENST00000300619	ENSG00000167232	ZNF91
chr19	23360275	T	A	ENST00000300619	ENSG00000167232	ZNF91
chr19	23360278	T	A	ENST00000300619	ENSG00000167232	ZNF91
chr19	23360284	C	A	ENST00000300619	ENSG00000167232	ZNF91
chr19	23360295	G	C	ENST00000300619	ENSG00000167232	ZNF91
chr19	23360295	G	T	ENST00000300619	ENSG00000167232	ZNF91
chr19	23360300	C	T	ENST00000300619	ENSG00000167232	ZNF91
chr19	23360301	C	T	ENST00000300619	ENSG00000167232	ZNF91
chr19	23360314	T	A	ENST00000300619	ENSG00000167232	ZNF91
chr19	23360318	A	T	ENST00000300619	ENSG00000167232	ZNF91
chr19	23360323	C	A	ENST00000300619	ENSG00000167232	ZNF91
chr19	23360326	C	A	ENST00000300619	ENSG00000167232	ZNF91
chr19	23360332	T	A	ENST00000300619	ENSG00000167232	ZNF91
chr19	23360341	T	A	ENST00000300619	ENSG00000167232	ZNF91
chr19	23360344	C	A	ENST00000300619	ENSG00000167232	ZNF91
chr19	23360347	T	A	ENST00000300619	ENSG00000167232	ZNF91
chr19	23360362	T	A	ENST00000300619	ENSG00000167232	ZNF91
chr19	23360379	G	C	ENST00000300619	ENSG00000167232	ZNF91
chr19	23360379	G	T	ENST00000300619	ENSG00000167232	ZNF91
chr19	23360386	G	A	ENST00000300619	ENSG00000167232	ZNF91
chr19	23360398	T	A	ENST00000300619	ENSG00000167232	ZNF91
chr19	23360402	A	T	ENST00000300619	ENSG00000167232	ZNF91
chr19	23360407	C	A	ENST00000300619	ENSG00000167232	ZNF91
chr19	23360410	C	A	ENST00000300619	ENSG00000167232	ZNF91
chr19	23360411	A	T	ENST00000300619	ENSG00000167232	ZNF91
chr19	23360416	T	A	ENST00000300619	ENSG00000167232	ZNF91
chr19	23360417	G	C	ENST00000300619	ENSG00000167232	ZNF91
chr19	23360417	G	T	ENST00000300619	ENSG00000167232	ZNF91
chr19	23360425	T	A	ENST00000300619	ENSG00000167232	ZNF91
chr19	23360428	C	A	ENST00000300619	ENSG00000167232	ZNF91
chr19	23360431	C	A	ENST00000300619	ENSG00000167232	ZNF91
chr19	23360446	T	A	ENST00000300619	ENSG00000167232	ZNF91
chr19	23360452	T	A	ENST00000300619	ENSG00000167232	ZNF91
chr19	23360463	G	C	ENST00000300619	ENSG00000167232	ZNF91
chr19	23360463	G	T	ENST00000300619	ENSG00000167232	ZNF91
chr19	23360473	T	A	ENST00000300619	ENSG00000167232	ZNF91
chr19	23360482	T	A	ENST00000300619	ENSG00000167232	ZNF91
chr19	23360486	A	T	ENST00000300619	ENSG00000167232	ZNF91
chr19	23360491	C	A	ENST00000300619	ENSG00000167232	ZNF91
chr19	23360494	T	A	ENST00000300619	ENSG00000167232	ZNF91
chr19	23360495	A	T	ENST00000300619	ENSG00000167232	ZNF91
chr19	23360500	T	A	ENST00000300619	ENSG00000167232	ZNF91
chr19	23360501	G	C	ENST00000300619	ENSG00000167232	ZNF91
chr19	23360501	G	T	ENST00000300619	ENSG00000167232	ZNF91
chr19	23360509	T	A	ENST00000300619	ENSG00000167232	ZNF91
chr19	23360512	C	A	ENST00000300619	ENSG00000167232	ZNF91
chr19	23360515	C	A	ENST00000300619	ENSG00000167232	ZNF91
chr19	23360530	T	A	ENST00000300619	ENSG00000167232	ZNF91
chr19	23360536	T	A	ENST00000300619	ENSG00000167232	ZNF91
chr19	23360547	G	C	ENST00000300619	ENSG00000167232	ZNF91
chr19	23360547	G	T	ENST00000300619	ENSG00000167232	ZNF91
chr19	23360566	T	A	ENST00000300619	ENSG00000167232	ZNF91
chr19	23360570	A	T	ENST00000300619	ENSG00000167232	ZNF91
chr19	23360575	C	A	ENST00000300619	ENSG00000167232	ZNF91
chr19	23360578	C	A	ENST00000300619	ENSG00000167232	ZNF91
chr19	23360579	A	T	ENST00000300619	ENSG00000167232	ZNF91
chr19	23360584	T	A	ENST00000300619	ENSG00000167232	ZNF91
chr19	23360585	G	C	ENST00000300619	ENSG00000167232	ZNF91
chr19	23360585	G	T	ENST00000300619	ENSG00000167232	ZNF91
chr19	23360593	T	A	ENST00000300619	ENSG00000167232	ZNF91
chr19	23360596	C	A	ENST00000300619	ENSG00000167232	ZNF91
chr19	23360599	C	A	ENST00000300619	ENSG00000167232	ZNF91
chr19	23360614	T	A	ENST00000300619	ENSG00000167232	ZNF91
chr19	23360620	T	A	ENST00000300619	ENSG00000167232	ZNF91
chr19	23360631	G	C	ENST00000300619	ENSG00000167232	ZNF91
chr19	23360631	G	T	ENST00000300619	ENSG00000167232	ZNF91
chr19	23360636	C	T	ENST00000300619	ENSG00000167232	ZNF91
chr19	23360637	C	T	ENST00000300619	ENSG00000167232	ZNF91
chr19	23360650	T	A	ENST00000300619	ENSG00000167232	ZNF91
chr19	23360654	A	T	ENST00000300619	ENSG00000167232	ZNF91
chr19	23360659	C	A	ENST00000300619	ENSG00000167232	ZNF91
chr19	23360662	T	A	ENST00000300619	ENSG00000167232	ZNF91
chr19	23360663	A	T	ENST00000300619	ENSG00000167232	ZNF91
chr19	23360668	T	A	ENST00000300619	ENSG00000167232	ZNF91
chr19	23360677	T	A	ENST00000300619	ENSG00000167232	ZNF91
chr19	23360680	C	A	ENST00000300619	ENSG00000167232	ZNF91
chr19	23360683	T	A	ENST00000300619	ENSG00000167232	ZNF91
chr19	23360695	T	A	ENST00000300619	ENSG00000167232	ZNF91
chr19	23360698	T	A	ENST00000300619	ENSG00000167232	ZNF91
chr19	23360704	T	A	ENST00000300619	ENSG00000167232	ZNF91
chr19	23360715	G	C	ENST00000300619	ENSG00000167232	ZNF91
chr19	23360715	G	T	ENST00000300619	ENSG00000167232	ZNF91
chr19	23360720	C	T	ENST00000300619	ENSG00000167232	ZNF91
chr19	23360721	C	T	ENST00000300619	ENSG00000167232	ZNF91
chr19	23360734	T	A	ENST00000300619	ENSG00000167232	ZNF91
chr19	23360738	A	T	ENST00000300619	ENSG00000167232	ZNF91
chr19	23360743	C	A	ENST00000300619	ENSG00000167232	ZNF91
chr19	23360746	C	A	ENST00000300619	ENSG00000167232	ZNF91
chr19	23360747	A	T	ENST00000300619	ENSG00000167232	ZNF91
chr19	23360752	T	A	ENST00000300619	ENSG00000167232	ZNF91
chr19	23360753	G	C	ENST00000300619	ENSG00000167232	ZNF91
chr19	23360753	G	T	ENST00000300619	ENSG00000167232	ZNF91
chr19	23360761	T	A	ENST00000300619	ENSG00000167232	ZNF91
chr19	23360764	C	A	ENST00000300619	ENSG00000167232	ZNF91
chr19	23360767	C	A	ENST00000300619	ENSG00000167232	ZNF91
chr19	23360782	T	A	ENST00000300619	ENSG00000167232	ZNF91
chr19	23360799	G	C	ENST00000300619	ENSG00000167232	ZNF91
chr19	23360799	G	T	ENST00000300619	ENSG00000167232	ZNF91
chr19	23360806	G	A	ENST00000300619	ENSG00000167232	ZNF91
chr19	23360818	T	A	ENST00000300619	ENSG00000167232	ZNF91
chr19	23360822	A	T	ENST00000300619	ENSG00000167232	ZNF91
chr19	23360827	C	A	ENST00000300619	ENSG00000167232	ZNF91
chr19	23360830	C	A	ENST00000300619	ENSG00000167232	ZNF91
chr19	23360831	A	T	ENST00000300619	ENSG00000167232	ZNF91
chr19	23360836	T	A	ENST00000300619	ENSG00000167232	ZNF91
chr19	23360837	G	C	ENST00000300619	ENSG00000167232	ZNF91
chr19	23360837	G	T	ENST00000300619	ENSG00000167232	ZNF91
chr19	23360845	T	A	ENST00000300619	ENSG00000167232	ZNF91
chr19	23360848	C	A	ENST00000300619	ENSG00000167232	ZNF91
chr19	23360851	C	A	ENST00000300619	ENSG00000167232	ZNF91
chr19	23360866	T	A	ENST00000300619	ENSG00000167232	ZNF91
chr19	23360872	T	A	ENST00000300619	ENSG00000167232	ZNF91
chr19	23360883	G	C	ENST00000300619	ENSG00000167232	ZNF91
chr19	23360883	G	T	ENST00000300619	ENSG00000167232	ZNF91
chr19	23360890	G	A	ENST00000300619	ENSG00000167232	ZNF91
chr19	23360893	T	A	ENST00000300619	ENSG00000167232	ZNF91
chr19	23360902	T	A	ENST00000300619	ENSG00000167232	ZNF91
chr19	23360906	A	T	ENST00000300619	ENSG00000167232	ZNF91
chr19	23360911	C	A	ENST00000300619	ENSG00000167232	ZNF91
chr19	23360914	T	A	ENST00000300619	ENSG00000167232	ZNF91
chr19	23360915	A	T	ENST00000300619	ENSG00000167232	ZNF91
chr19	23360920	T	A	ENST00000300619	ENSG00000167232	ZNF91
chr19	23360921	G	C	ENST00000300619	ENSG00000167232	ZNF91
chr19	23360921	G	T	ENST00000300619	ENSG00000167232	ZNF91
chr19	23360929	T	A	ENST00000300619	ENSG00000167232	ZNF91
chr19	23360932	C	A	ENST00000300619	ENSG00000167232	ZNF91
chr19	23360935	C	A	ENST00000300619	ENSG00000167232	ZNF91
chr19	23360950	T	A	ENST00000300619	ENSG00000167232	ZNF91
chr19	23360967	G	C	ENST00000300619	ENSG00000167232	ZNF91
chr19	23360967	G	T	ENST00000300619	ENSG00000167232	ZNF91
chr19	23360986	T	A	ENST00000300619	ENSG00000167232	ZNF91
chr19	23360990	A	T	ENST00000300619	ENSG00000167232	ZNF91
chr19	23360995	C	A	ENST00000300619	ENSG00000167232	ZNF91
chr19	23360998	T	A	ENST00000300619	ENSG00000167232	ZNF91
chr19	23360999	A	T	ENST00000300619	ENSG00000167232	ZNF91
chr19	23361004	T	A	ENST00000300619	ENSG00000167232	ZNF91
chr19	23361005	G	C	ENST00000300619	ENSG00000167232	ZNF91
chr19	23361005	G	T	ENST00000300619	ENSG00000167232	ZNF91
chr19	23361013	T	A	ENST00000300619	ENSG00000167232	ZNF91
chr19	23361016	C	A	ENST00000300619	ENSG00000167232	ZNF91
chr19	23361019	C	A	ENST00000300619	ENSG00000167232	ZNF91
chr19	23361031	T	A	ENST00000300619	ENSG00000167232	ZNF91
chr19	23361034	T	A	ENST00000300619	ENSG00000167232	ZNF91
chr19	23361040	T	A	ENST00000300619	ENSG00000167232	ZNF91
chr19	23361051	G	C	ENST00000300619	ENSG00000167232	ZNF91
chr19	23361051	G	T	ENST00000300619	ENSG00000167232	ZNF91
chr19	23361070	T	A	ENST00000300619	ENSG00000167232	ZNF91
chr19	23361074	A	T	ENST00000300619	ENSG00000167232	ZNF91
chr19	23361079	C	A	ENST00000300619	ENSG00000167232	ZNF91
chr19	23361082	C	A	ENST00000300619	ENSG00000167232	ZNF91
chr19	23361083	A	T	ENST00000300619	ENSG00000167232	ZNF91
chr19	23361088	T	A	ENST00000300619	ENSG00000167232	ZNF91
chr19	23361089	G	C	ENST00000300619	ENSG00000167232	ZNF91
chr19	23361089	G	T	ENST00000300619	ENSG00000167232	ZNF91
chr19	23361097	T	A	ENST00000300619	ENSG00000167232	ZNF91
chr19	23361100	C	A	ENST00000300619	ENSG00000167232	ZNF91
chr19	23361103	C	A	ENST00000300619	ENSG00000167232	ZNF91
chr19	23361118	T	A	ENST00000300619	ENSG00000167232	ZNF91
chr19	23361124	T	A	ENST00000300619	ENSG00000167232	ZNF91
chr19	23361127	T	A	ENST00000300619	ENSG00000167232	ZNF91
chr19	23361135	G	C	ENST00000300619	ENSG00000167232	ZNF91
chr19	23361135	G	T	ENST00000300619	ENSG00000167232	ZNF91
chr19	23361140	C	T	ENST00000300619	ENSG00000167232	ZNF91
chr19	23361141	C	T	ENST00000300619	ENSG00000167232	ZNF91
chr19	23361154	T	A	ENST00000300619	ENSG00000167232	ZNF91
chr19	23361158	A	T	ENST00000300619	ENSG00000167232	ZNF91
chr19	23361163	C	A	ENST00000300619	ENSG00000167232	ZNF91
chr19	23361166	C	A	ENST00000300619	ENSG00000167232	ZNF91
chr19	23361167	A	T	ENST00000300619	ENSG00000167232	ZNF91
chr19	23361172	T	A	ENST00000300619	ENSG00000167232	ZNF91
chr19	23361173	G	C	ENST00000300619	ENSG00000167232	ZNF91
chr19	23361173	G	T	ENST00000300619	ENSG00000167232	ZNF91
chr19	23361181	T	A	ENST00000300619	ENSG00000167232	ZNF91
chr19	23361184	C	A	ENST00000300619	ENSG00000167232	ZNF91
chr19	23361187	C	A	ENST00000300619	ENSG00000167232	ZNF91
chr19	23361202	T	A	ENST00000300619	ENSG00000167232	ZNF91
chr19	23361219	G	C	ENST00000300619	ENSG00000167232	ZNF91
chr19	23361219	G	T	ENST00000300619	ENSG00000167232	ZNF91
chr19	23361238	T	A	ENST00000300619	ENSG00000167232	ZNF91
chr19	23361242	A	T	ENST00000300619	ENSG00000167232	ZNF91
chr19	23361247	C	A	ENST00000300619	ENSG00000167232	ZNF91
chr19	23361250	C	A	ENST00000300619	ENSG00000167232	ZNF91
chr19	23361251	A	T	ENST00000300619	ENSG00000167232	ZNF91
chr19	23361256	T	A	ENST00000300619	ENSG00000167232	ZNF91
chr19	23361257	G	C	ENST00000300619	ENSG00000167232	ZNF91
chr19	23361257	G	T	ENST00000300619	ENSG00000167232	ZNF91
chr19	23361265	T	A	ENST00000300619	ENSG00000167232	ZNF91
chr19	23361268	T	A	ENST00000300619	ENSG00000167232	ZNF91
chr19	23361271	C	A	ENST00000300619	ENSG00000167232	ZNF91
chr19	23361286	T	A	ENST00000300619	ENSG00000167232	ZNF91
chr19	23361303	G	C	ENST00000300619	ENSG00000167232	ZNF91
chr19	23361303	G	T	ENST00000300619	ENSG00000167232	ZNF91
chr19	23361310	G	A	ENST00000300619	ENSG00000167232	ZNF91
chr19	23361313	T	A	ENST00000300619	ENSG00000167232	ZNF91
chr19	23361322	T	A	ENST00000300619	ENSG00000167232	ZNF91
chr19	23361326	A	T	ENST00000300619	ENSG00000167232	ZNF91
chr19	23361331	C	A	ENST00000300619	ENSG00000167232	ZNF91
chr19	23361334	T	A	ENST00000300619	ENSG00000167232	ZNF91
chr19	23361335	A	T	ENST00000300619	ENSG00000167232	ZNF91
chr19	23361340	T	A	ENST00000300619	ENSG00000167232	ZNF91
chr19	23361341	G	C	ENST00000300619	ENSG00000167232	ZNF91
chr19	23361341	G	T	ENST00000300619	ENSG00000167232	ZNF91
chr19	23361349	T	A	ENST00000300619	ENSG00000167232	ZNF91
chr19	23361352	C	A	ENST00000300619	ENSG00000167232	ZNF91
chr19	23361355	T	A	ENST00000300619	ENSG00000167232	ZNF91
chr19	23361370	T	A	ENST00000300619	ENSG00000167232	ZNF91
chr19	23361376	T	A	ENST00000300619	ENSG00000167232	ZNF91
chr19	23361387	A	C	ENST00000300619	ENSG00000167232	ZNF91
chr19	23361387	A	T	ENST00000300619	ENSG00000167232	ZNF91
chr19	23361394	G	A	ENST00000300619	ENSG00000167232	ZNF91
chr19	23361397	T	A	ENST00000300619	ENSG00000167232	ZNF91
chr19	23361406	T	A	ENST00000300619	ENSG00000167232	ZNF91
chr19	23361410	A	T	ENST00000300619	ENSG00000167232	ZNF91
chr19	23361415	C	A	ENST00000300619	ENSG00000167232	ZNF91
chr19	23361418	C	A	ENST00000300619	ENSG00000167232	ZNF91
chr19	23361424	T	A	ENST00000300619	ENSG00000167232	ZNF91
chr19	23361425	G	C	ENST00000300619	ENSG00000167232	ZNF91
chr19	23361425	G	T	ENST00000300619	ENSG00000167232	ZNF91
chr19	23361433	T	A	ENST00000300619	ENSG00000167232	ZNF91
chr19	23361436	C	A	ENST00000300619	ENSG00000167232	ZNF91
chr19	23361439	C	A	ENST00000300619	ENSG00000167232	ZNF91
chr19	23361454	T	A	ENST00000300619	ENSG00000167232	ZNF91
chr19	23361460	T	A	ENST00000300619	ENSG00000167232	ZNF91
chr19	23361471	G	C	ENST00000300619	ENSG00000167232	ZNF91
chr19	23361471	G	T	ENST00000300619	ENSG00000167232	ZNF91
chr19	23361478	G	A	ENST00000300619	ENSG00000167232	ZNF91
chr19	23361490	T	A	ENST00000300619	ENSG00000167232	ZNF91
chr19	23361494	A	T	ENST00000300619	ENSG00000167232	ZNF91
chr19	23361499	C	A	ENST00000300619	ENSG00000167232	ZNF91
chr19	23361502	C	A	ENST00000300619	ENSG00000167232	ZNF91
chr19	23361503	A	T	ENST00000300619	ENSG00000167232	ZNF91
chr19	23361508	T	A	ENST00000300619	ENSG00000167232	ZNF91
chr19	23361509	G	C	ENST00000300619	ENSG00000167232	ZNF91
chr19	23361509	G	T	ENST00000300619	ENSG00000167232	ZNF91
chr19	23361517	T	A	ENST00000300619	ENSG00000167232	ZNF91
chr19	23361520	C	A	ENST00000300619	ENSG00000167232	ZNF91
chr19	23361523	C	A	ENST00000300619	ENSG00000167232	ZNF91
chr19	23361538	T	A	ENST00000300619	ENSG00000167232	ZNF91
chr19	23361544	T	A	ENST00000300619	ENSG00000167232	ZNF91
chr19	23361555	G	C	ENST00000300619	ENSG00000167232	ZNF91
chr19	23361555	G	T	ENST00000300619	ENSG00000167232	ZNF91
chr19	23361560	C	T	ENST00000300619	ENSG00000167232	ZNF91
chr19	23361561	C	T	ENST00000300619	ENSG00000167232	ZNF91
chr19	23361574	T	A	ENST00000300619	ENSG00000167232	ZNF91
chr19	23361578	A	T	ENST00000300619	ENSG00000167232	ZNF91
chr19	23361583	C	A	ENST00000300619	ENSG00000167232	ZNF91
chr19	23361586	T	A	ENST00000300619	ENSG00000167232	ZNF91
chr19	23361587	A	T	ENST00000300619	ENSG00000167232	ZNF91
chr19	23361592	T	A	ENST00000300619	ENSG00000167232	ZNF91
chr19	23361601	T	A	ENST00000300619	ENSG00000167232	ZNF91
chr19	23361604	C	A	ENST00000300619	ENSG00000167232	ZNF91
chr19	23361607	T	A	ENST00000300619	ENSG00000167232	ZNF91
chr19	23361619	T	A	ENST00000300619	ENSG00000167232	ZNF91
chr19	23361622	T	A	ENST00000300619	ENSG00000167232	ZNF91
chr19	23361628	T	A	ENST00000300619	ENSG00000167232	ZNF91
chr19	23361639	G	C	ENST00000300619	ENSG00000167232	ZNF91
chr19	23361639	G	T	ENST00000300619	ENSG00000167232	ZNF91
chr19	23361644	C	T	ENST00000300619	ENSG00000167232	ZNF91
chr19	23361645	C	T	ENST00000300619	ENSG00000167232	ZNF91
chr19	23361658	T	A	ENST00000300619	ENSG00000167232	ZNF91
chr19	23361662	A	T	ENST00000300619	ENSG00000167232	ZNF91
chr19	23361667	C	A	ENST00000300619	ENSG00000167232	ZNF91
chr19	23361670	C	A	ENST00000300619	ENSG00000167232	ZNF91
chr19	23361671	A	T	ENST00000300619	ENSG00000167232	ZNF91
chr19	23361676	T	A	ENST00000300619	ENSG00000167232	ZNF91
chr19	23361677	G	C	ENST00000300619	ENSG00000167232	ZNF91
chr19	23361677	G	T	ENST00000300619	ENSG00000167232	ZNF91
chr19	23361685	T	A	ENST00000300619	ENSG00000167232	ZNF91
chr19	23361688	C	A	ENST00000300619	ENSG00000167232	ZNF91
chr19	23361691	C	A	ENST00000300619	ENSG00000167232	ZNF91
chr19	23361706	T	A	ENST00000300619	ENSG00000167232	ZNF91
chr19	23361723	G	C	ENST00000300619	ENSG00000167232	ZNF91
chr19	23361723	G	T	ENST00000300619	ENSG00000167232	ZNF91
chr19	23361730	G	A	ENST00000300619	ENSG00000167232	ZNF91
chr19	23361742	T	A	ENST00000300619	ENSG00000167232	ZNF91
chr19	23361746	A	T	ENST00000300619	ENSG00000167232	ZNF91
chr19	23361751	C	A	ENST00000300619	ENSG00000167232	ZNF91
chr19	23361754	C	A	ENST00000300619	ENSG00000167232	ZNF91
chr19	23361755	A	T	ENST00000300619	ENSG00000167232	ZNF91
chr19	23361760	T	A	ENST00000300619	ENSG00000167232	ZNF91
chr19	23361761	G	C	ENST00000300619	ENSG00000167232	ZNF91
chr19	23361761	G	T	ENST00000300619	ENSG00000167232	ZNF91
chr19	23361769	T	A	ENST00000300619	ENSG00000167232	ZNF91
chr19	23361772	C	A	ENST00000300619	ENSG00000167232	ZNF91
chr19	23361775	C	A	ENST00000300619	ENSG00000167232	ZNF91
chr19	23361790	T	A	ENST00000300619	ENSG00000167232	ZNF91
chr19	23361796	T	A	ENST00000300619	ENSG00000167232	ZNF91
chr19	23361807	G	C	ENST00000300619	ENSG00000167232	ZNF91
chr19	23361807	G	T	ENST00000300619	ENSG00000167232	ZNF91
chr19	23361814	G	A	ENST00000300619	ENSG00000167232	ZNF91
chr19	23361817	T	A	ENST00000300619	ENSG00000167232	ZNF91
chr19	23361826	T	A	ENST00000300619	ENSG00000167232	ZNF91
chr19	23361830	A	T	ENST00000300619	ENSG00000167232	ZNF91
chr19	23361835	C	A	ENST00000300619	ENSG00000167232	ZNF91
chr19	23361838	T	A	ENST00000300619	ENSG00000167232	ZNF91
chr19	23361839	A	T	ENST00000300619	ENSG00000167232	ZNF91
chr19	23361844	T	A	ENST00000300619	ENSG00000167232	ZNF91
chr19	23361845	G	C	ENST00000300619	ENSG00000167232	ZNF91
chr19	23361845	G	T	ENST00000300619	ENSG00000167232	ZNF91
chr19	23361853	T	A	ENST00000300619	ENSG00000167232	ZNF91
chr19	23361856	C	A	ENST00000300619	ENSG00000167232	ZNF91
chr19	23361859	C	A	ENST00000300619	ENSG00000167232	ZNF91
chr19	23361874	T	A	ENST00000300619	ENSG00000167232	ZNF91
chr19	23361891	G	C	ENST00000300619	ENSG00000167232	ZNF91
chr19	23361891	G	T	ENST00000300619	ENSG00000167232	ZNF91
chr19	23361910	T	A	ENST00000300619	ENSG00000167232	ZNF91
chr19	23361914	A	T	ENST00000300619	ENSG00000167232	ZNF91
chr19	23361919	C	A	ENST00000300619	ENSG00000167232	ZNF91
chr19	23361922	T	A	ENST00000300619	ENSG00000167232	ZNF91
chr19	23361923	A	T	ENST00000300619	ENSG00000167232	ZNF91
chr19	23361928	T	A	ENST00000300619	ENSG00000167232	ZNF91
chr19	23361929	G	C	ENST00000300619	ENSG00000167232	ZNF91
chr19	23361929	G	T	ENST00000300619	ENSG00000167232	ZNF91
chr19	23361937	T	A	ENST00000300619	ENSG00000167232	ZNF91
chr19	23361940	C	A	ENST00000300619	ENSG00000167232	ZNF91
chr19	23361943	C	A	ENST00000300619	ENSG00000167232	ZNF91
chr19	23361955	T	A	ENST00000300619	ENSG00000167232	ZNF91
chr19	23361958	T	A	ENST00000300619	ENSG00000167232	ZNF91
chr19	23361964	T	A	ENST00000300619	ENSG00000167232	ZNF91
chr19	23361975	G	C	ENST00000300619	ENSG00000167232	ZNF91
chr19	23361975	G	T	ENST00000300619	ENSG00000167232	ZNF91
chr19	23361994	T	A	ENST00000300619	ENSG00000167232	ZNF91
chr19	23361998	A	T	ENST00000300619	ENSG00000167232	ZNF91
chr19	23362003	C	A	ENST00000300619	ENSG00000167232	ZNF91
chr19	23362006	C	A	ENST00000300619	ENSG00000167232	ZNF91
chr19	23362007	A	T	ENST00000300619	ENSG00000167232	ZNF91
chr19	23362012	T	A	ENST00000300619	ENSG00000167232	ZNF91
chr19	23362013	G	C	ENST00000300619	ENSG00000167232	ZNF91
chr19	23362013	G	T	ENST00000300619	ENSG00000167232	ZNF91
chr19	23362021	T	A	ENST00000300619	ENSG00000167232	ZNF91
chr19	23362024	C	A	ENST00000300619	ENSG00000167232	ZNF91
chr19	23362027	C	A	ENST00000300619	ENSG00000167232	ZNF91
chr19	23362039	T	A	ENST00000300619	ENSG00000167232	ZNF91
chr19	23362042	T	A	ENST00000300619	ENSG00000167232	ZNF91
chr19	23362048	T	A	ENST00000300619	ENSG00000167232	ZNF91
chr19	23362059	G	C	ENST00000300619	ENSG00000167232	ZNF91
chr19	23362059	G	T	ENST00000300619	ENSG00000167232	ZNF91
chr19	23362078	T	A	ENST00000300619	ENSG00000167232	ZNF91
chr19	23362082	A	T	ENST00000300619	ENSG00000167232	ZNF91
chr19	23362087	C	A	ENST00000300619	ENSG00000167232	ZNF91
chr19	23362090	C	A	ENST00000300619	ENSG00000167232	ZNF91
chr19	23362091	A	T	ENST00000300619	ENSG00000167232	ZNF91
chr19	23362096	T	A	ENST00000300619	ENSG00000167232	ZNF91
chr19	23362097	G	C	ENST00000300619	ENSG00000167232	ZNF91
chr19	23362097	G	T	ENST00000300619	ENSG00000167232	ZNF91
chr19	23362105	T	A	ENST00000300619	ENSG00000167232	ZNF91
chr19	23362108	C	A	ENST00000300619	ENSG00000167232	ZNF91
chr19	23362111	C	A	ENST00000300619	ENSG00000167232	ZNF91
chr19	23362126	T	A	ENST00000300619	ENSG00000167232	ZNF91
chr19	23362132	T	A	ENST00000300619	ENSG00000167232	ZNF91
chr19	23362143	G	C	ENST00000300619	ENSG00000167232	ZNF91
chr19	23362143	G	T	ENST00000300619	ENSG00000167232	ZNF91
chr19	23362148	C	T	ENST00000300619	ENSG00000167232	ZNF91
chr19	23362149	C	T	ENST00000300619	ENSG00000167232	ZNF91
chr19	23362162	T	A	ENST00000300619	ENSG00000167232	ZNF91
chr19	23362166	A	T	ENST00000300619	ENSG00000167232	ZNF91
chr19	23362171	C	A	ENST00000300619	ENSG00000167232	ZNF91
chr19	23362174	C	A	ENST00000300619	ENSG00000167232	ZNF91
chr19	23362175	A	T	ENST00000300619	ENSG00000167232	ZNF91
chr19	23362180	T	A	ENST00000300619	ENSG00000167232	ZNF91
chr19	23362181	G	C	ENST00000300619	ENSG00000167232	ZNF91
chr19	23362181	G	T	ENST00000300619	ENSG00000167232	ZNF91
chr19	23362189	T	A	ENST00000300619	ENSG00000167232	ZNF91
chr19	23362192	C	A	ENST00000300619	ENSG00000167232	ZNF91
chr19	23362195	T	A	ENST00000300619	ENSG00000167232	ZNF91
chr19	23362199	A	T	ENST00000300619	ENSG00000167232	ZNF91
chr19	23362210	T	A	ENST00000300619	ENSG00000167232	ZNF91
chr19	23362227	G	C	ENST00000300619	ENSG00000167232	ZNF91
chr19	23362227	G	T	ENST00000300619	ENSG00000167232	ZNF91
chr19	23362234	G	A	ENST00000300619	ENSG00000167232	ZNF91
chr19	23362237	T	A	ENST00000300619	ENSG00000167232	ZNF91
chr19	23362246	T	A	ENST00000300619	ENSG00000167232	ZNF91
chr19	23362250	A	T	ENST00000300619	ENSG00000167232	ZNF91
chr19	23362255	C	A	ENST00000300619	ENSG00000167232	ZNF91
chr19	23362258	C	A	ENST00000300619	ENSG00000167232	ZNF91
chr19	23362259	A	T	ENST00000300619	ENSG00000167232	ZNF91
chr19	23362264	T	A	ENST00000300619	ENSG00000167232	ZNF91
chr19	23362265	G	C	ENST00000300619	ENSG00000167232	ZNF91
chr19	23362265	G	T	ENST00000300619	ENSG00000167232	ZNF91
chr19	23362273	T	A	ENST00000300619	ENSG00000167232	ZNF91
chr19	23362279	C	A	ENST00000300619	ENSG00000167232	ZNF91
chr19	23362291	C	A	ENST00000300619	ENSG00000167232	ZNF91
chr19	23362294	T	A	ENST00000300619	ENSG00000167232	ZNF91
chr19	23362311	G	C	ENST00000300619	ENSG00000167232	ZNF91
chr19	23362311	G	T	ENST00000300619	ENSG00000167232	ZNF91
chr19	23362316	C	T	ENST00000300619	ENSG00000167232	ZNF91
chr19	23362317	C	T	ENST00000300619	ENSG00000167232	ZNF91
chr19	23362330	T	A	ENST00000300619	ENSG00000167232	ZNF91	FALSE	FALSE
chr19	23362333	C	A	ENST00000300619	ENSG00000167232	ZNF91	FALSE	FALSE
chr19	23362334	A	T	ENST00000300619	ENSG00000167232	ZNF91	FALSE	FALSE
chr19	23362339	C	A	ENST00000300619	ENSG00000167232	ZNF91	FALSE	FALSE
chr19	23362342	T	A	ENST00000300619	ENSG00000167232	ZNF91	FALSE	FALSE
chr19	23362343	A	T	ENST00000300619	ENSG00000167232	ZNF91	FALSE	FALSE
chr19	23362348	T	A	ENST00000300619	ENSG00000167232	ZNF91	FALSE	FALSE
chr19	23362349	A	T	ENST00000300619	ENSG00000167232	ZNF91	FALSE	FALSE
chr19	23362357	T	A	ENST00000300619	ENSG00000167232	ZNF91	FALSE	FALSE
chr19	23362360	C	A	ENST00000300619	ENSG00000167232	ZNF91	FALSE	FALSE
chr19	23362367	A	C	ENST00000300619	ENSG00000167232	ZNF91	FALSE	FALSE
chr19	23362367	A	T	ENST00000300619	ENSG00000167232	ZNF91	FALSE	FALSE
chr19	23362373	G	T	ENST00000300619	ENSG00000167232	ZNF91	FALSE	FALSE
chr19	23362378	T	A	ENST00000300619	ENSG00000167232	ZNF91	FALSE	FALSE
chr19	23362384	G	A	ENST00000300619	ENSG00000167232	ZNF91	FALSE	FALSE
chr19	23362390	T	A	ENST00000300619	ENSG00000167232	ZNF91	FALSE	FALSE
chr19	23362395	A	C	ENST00000300619	ENSG00000167232	ZNF91	FALSE	FALSE
chr19	23362395	A	T	ENST00000300619	ENSG00000167232	ZNF91	FALSE	FALSE
chr19	23362403	G	T	ENST00000300619	ENSG00000167232	ZNF91	FALSE	FALSE
chr19	23362410	G	C	ENST00000300619	ENSG00000167232	ZNF91	FALSE	FALSE
chr19	23362410	G	T	ENST00000300619	ENSG00000167232	ZNF91	FALSE	FALSE
chr19	23362414	T	A	ENST00000300619	ENSG00000167232	ZNF91	FALSE	FALSE
chr19	23362418	A	T	ENST00000300619	ENSG00000167232	ZNF91	FALSE	FALSE
chr19	23362423	T	A	ENST00000300619	ENSG00000167232	ZNF91	FALSE	FALSE
chr19	23362426	T	A	ENST00000300619	ENSG00000167232	ZNF91	FALSE	FALSE
chr19	23362427	A	T	ENST00000300619	ENSG00000167232	ZNF91	FALSE	FALSE
chr19	23362432	T	A	ENST00000300619	ENSG00000167232	ZNF91	FALSE	FALSE
chr19	23362436	G	T	ENST00000300619	ENSG00000167232	ZNF91	FALSE	FALSE
chr19	23362441	T	A	ENST00000300619	ENSG00000167232	ZNF91	FALSE	FALSE
chr19	23362444	T	A	ENST00000300619	ENSG00000167232	ZNF91	FALSE	FALSE
chr19	23362447	C	A	ENST00000300619	ENSG00000167232	ZNF91	FALSE	FALSE
chr19	23362456	T	A	ENST00000300619	ENSG00000167232	ZNF91	FALSE	FALSE
chr19	23362468	T	A	ENST00000300619	ENSG00000167232	ZNF91	FALSE	FALSE
chr19	23362473	G	C	ENST00000300619	ENSG00000167232	ZNF91	FALSE	FALSE
chr19	23362473	G	T	ENST00000300619	ENSG00000167232	ZNF91	FALSE	FALSE
chr19	23362479	A	C	ENST00000300619	ENSG00000167232	ZNF91	FALSE	FALSE
chr19	23362479	A	T	ENST00000300619	ENSG00000167232	ZNF91	FALSE	FALSE
chr19	23362486	T	A	ENST00000300619	ENSG00000167232	ZNF91	FALSE	FALSE
chr19	23362487	A	C	ENST00000300619	ENSG00000167232	ZNF91	FALSE	FALSE
chr19	23362487	A	T	ENST00000300619	ENSG00000167232	ZNF91	FALSE	FALSE
chr19	23362498	T	A	ENST00000300619	ENSG00000167232	ZNF91	FALSE	FALSE
chr19	23362500	A	T	ENST00000300619	ENSG00000167232	ZNF91	FALSE	FALSE
chr19	23362502	A	C	ENST00000300619	ENSG00000167232	ZNF91	FALSE	FALSE
chr19	23362502	A	T	ENST00000300619	ENSG00000167232	ZNF91	FALSE	FALSE
chr19	23362507	T	A	ENST00000300619	ENSG00000167232	ZNF91	FALSE	FALSE
chr19	23362511	A	T	ENST00000300619	ENSG00000167232	ZNF91	FALSE	FALSE
chr19	23362516	G	A	ENST00000300619	ENSG00000167232	ZNF91	FALSE	FALSE
chr19	23362525	T	A	ENST00000300619	ENSG00000167232	ZNF91	FALSE	FALSE
chr19	23362531	G	A	ENST00000300619	ENSG00000167232	ZNF91	FALSE	FALSE
chr19	23362544	A	T	ENST00000300619	ENSG00000167232	ZNF91	FALSE	FALSE
chr19	23362549	G	A	ENST00000300619	ENSG00000167232	ZNF91	FALSE	FALSE
chr19	23362558	T	A	ENST00000300619	ENSG00000167232	ZNF91	FALSE	FALSE
chr19	23362562	A	C	ENST00000300619	ENSG00000167232	ZNF91	FALSE	FALSE
chr19	23362562	A	T	ENST00000300619	ENSG00000167232	ZNF91	FALSE	FALSE
chr19	23362570	C	A	ENST00000300619	ENSG00000167232	ZNF91	FALSE	FALSE
chr19	23362573	T	A	ENST00000300619	ENSG00000167232	ZNF91	FALSE	FALSE
chr19	23362582	T	A	ENST00000300619	ENSG00000167232	ZNF91	FALSE	FALSE
chr19	23362583	A	T	ENST00000300619	ENSG00000167232	ZNF91	FALSE	FALSE
chr19	23362588	C	A	ENST00000300619	ENSG00000167232	ZNF91	FALSE	FALSE
chr19	23362600	T	A	ENST00000300619	ENSG00000167232	ZNF91	FALSE	FALSE
chr19	23362601	A	T	ENST00000300619	ENSG00000167232	ZNF91	FALSE	FALSE
chr19	23362609	T	A	ENST00000300619	ENSG00000167232	ZNF91	FALSE	FALSE
chr19	23362612	T	A	ENST00000300619	ENSG00000167232	ZNF91	FALSE	FALSE
chr19	23362614	A	C	ENST00000300619	ENSG00000167232	ZNF91	FALSE	FALSE
chr19	23362614	A	T	ENST00000300619	ENSG00000167232	ZNF91	FALSE	FALSE
chr19	23362618	G	A	ENST00000300619	ENSG00000167232	ZNF91	FALSE	FALSE
chr19	23362620	A	C	ENST00000300619	ENSG00000167232	ZNF91	FALSE	FALSE
chr19	23362620	A	T	ENST00000300619	ENSG00000167232	ZNF91	FALSE	FALSE
chr19	23362627	C	A	ENST00000300619	ENSG00000167232	ZNF91	FALSE	FALSE
chr19	23362633	C	A	ENST00000300619	ENSG00000167232	ZNF91	FALSE	FALSE
chr19	23362634	A	T	ENST00000300619	ENSG00000167232	ZNF91	FALSE	FALSE
chr19	23362639	T	A	ENST00000300619	ENSG00000167232	ZNF91	FALSE	FALSE
chr19	23362642	C	A	ENST00000300619	ENSG00000167232	ZNF91	FALSE	FALSE
chr19	23362643	A	C	ENST00000300619	ENSG00000167232	ZNF91	FALSE	FALSE
chr19	23362643	A	T	ENST00000300619	ENSG00000167232	ZNF91	FALSE	FALSE
chr19	23362648	T	A	ENST00000300619	ENSG00000167232	ZNF91	FALSE	FALSE
chr19	23362651	T	A	ENST00000300619	ENSG00000167232	ZNF91	FALSE	FALSE
chr19	23362656	A	C	ENST00000300619	ENSG00000167232	ZNF91	FALSE	FALSE
chr19	23362656	A	T	ENST00000300619	ENSG00000167232	ZNF91	FALSE	FALSE
chr19	23362663	T	A	ENST00000300619	ENSG00000167232	ZNF91	FALSE	FALSE
chr19	23362666	G	A	ENST00000300619	ENSG00000167232	ZNF91	FALSE	FALSE
chr19	23362678	C	A	ENST00000300619	ENSG00000167232	ZNF91	FALSE	FALSE
chr19	23362687	G	A	ENST00000300619	ENSG00000167232	ZNF91	FALSE	FALSE
chr19	23362690	C	A	ENST00000300619	ENSG00000167232	ZNF91	FALSE	FALSE
chr19	23362694	C	T	ENST00000300619	ENSG00000167232	ZNF91	FALSE	FALSE
chr19	23362695	C	T	ENST00000300619	ENSG00000167232	ZNF91	FALSE	FALSE
chr19	23362705	G	A	ENST00000300619	ENSG00000167232	ZNF91		FALSE
chr19	23362718	A	T	ENST00000300619	ENSG00000167232	ZNF91		FALSE
chr19	23362726	C	A	ENST00000300619	ENSG00000167232	ZNF91	TRUE	FALSE
chr19	23362726	C	G	ENST00000300619	ENSG00000167232	ZNF91	TRUE	FALSE
chr19	23362726	C	T	ENST00000300619	ENSG00000167232	ZNF91	TRUE	FALSE
chr19	23362727	T	A	ENST00000300619	ENSG00000167232	ZNF91	TRUE	FALSE
chr19	23362727	T	C	ENST00000300619	ENSG00000167232	ZNF91	TRUE	FALSE
chr19	23362727	T	G	ENST00000300619	ENSG00000167232	ZNF91	TRUE	FALSE
chr19	23373740	A	C	ENST00000300619	ENSG00000167232	ZNF91	TRUE	FALSE
chr19	23373740	A	G	ENST00000300619	ENSG00000167232	ZNF91	TRUE	FALSE
chr19	23373740	A	T	ENST00000300619	ENSG00000167232	ZNF91	TRUE	FALSE
chr19	23373741	C	A	ENST00000300619	ENSG00000167232	ZNF91	TRUE	FALSE
chr19	23373741	C	G	ENST00000300619	ENSG00000167232	ZNF91	TRUE	FALSE
chr19	23373741	C	T	ENST00000300619	ENSG00000167232	ZNF91	TRUE	FALSE
chr19	23373751	C	A	ENST00000300619	ENSG00000167232	ZNF91	FALSE	FALSE
chr19	23373763	C	A	ENST00000300619	ENSG00000167232	ZNF91	FALSE	FALSE
chr19	23373769	G	A	ENST00000300619	ENSG00000167232	ZNF91	FALSE	FALSE
chr19	23373772	T	A	ENST00000300619	ENSG00000167232	ZNF91	FALSE	FALSE
chr19	23373779	C	T	ENST00000300619	ENSG00000167232	ZNF91	FALSE	FALSE
chr19	23373780	C	T	ENST00000300619	ENSG00000167232	ZNF91	FALSE	FALSE
chr19	23373787	C	A	ENST00000300619	ENSG00000167232	ZNF91	FALSE	FALSE
chr19	23373790	T	A	ENST00000300619	ENSG00000167232	ZNF91	FALSE	FALSE
chr19	23373793	C	A	ENST00000300619	ENSG00000167232	ZNF91	TRUE	TRUE
chr19	23373796	G	A	ENST00000300619	ENSG00000167232	ZNF91	TRUE	TRUE
chr19	23373799	C	A	ENST00000300619	ENSG00000167232	ZNF91	TRUE	TRUE
chr19	23373803	A	C	ENST00000300619	ENSG00000167232	ZNF91	TRUE	TRUE
chr19	23373803	A	T	ENST00000300619	ENSG00000167232	ZNF91	TRUE	TRUE
chr19	23373823	T	A	ENST00000300619	ENSG00000167232	ZNF91	TRUE	TRUE
chr19	23373838	C	A	ENST00000300619	ENSG00000167232	ZNF91	TRUE	FALSE
chr19	23373838	C	G	ENST00000300619	ENSG00000167232	ZNF91	TRUE	FALSE
chr19	23373838	C	T	ENST00000300619	ENSG00000167232	ZNF91	TRUE	FALSE
chr19	23373839	T	A	ENST00000300619	ENSG00000167232	ZNF91	TRUE	FALSE
chr19	23373839	T	C	ENST00000300619	ENSG00000167232	ZNF91	TRUE	FALSE
chr19	23373839	T	G	ENST00000300619	ENSG00000167232	ZNF91	TRUE	FALSE
chr19	23374636	A	C	ENST00000300619	ENSG00000167232	ZNF91	TRUE	FALSE
chr19	23374636	A	G	ENST00000300619	ENSG00000167232	ZNF91	TRUE	FALSE
chr19	23374636	A	T	ENST00000300619	ENSG00000167232	ZNF91	TRUE	FALSE
chr19	23374637	C	A	ENST00000300619	ENSG00000167232	ZNF91	TRUE	FALSE
chr19	23374637	C	G	ENST00000300619	ENSG00000167232	ZNF91	TRUE	FALSE
chr19	23374637	C	T	ENST00000300619	ENSG00000167232	ZNF91	TRUE	FALSE
chr19	23374656	T	A	ENST00000300619	ENSG00000167232	ZNF91	TRUE	TRUE
chr19	23374657	G	C	ENST00000300619	ENSG00000167232	ZNF91	TRUE	TRUE
chr19	23374657	G	T	ENST00000300619	ENSG00000167232	ZNF91	TRUE	TRUE
chr19	23374665	C	A	ENST00000300619	ENSG00000167232	ZNF91	TRUE	TRUE
chr19	23374667	A	C	ENST00000300619	ENSG00000167232	ZNF91	TRUE	TRUE
chr19	23374667	A	T	ENST00000300619	ENSG00000167232	ZNF91	TRUE	TRUE
chr19	23374681	A	C	ENST00000300619	ENSG00000167232	ZNF91	TRUE	TRUE
chr19	23374681	A	T	ENST00000300619	ENSG00000167232	ZNF91	TRUE	TRUE
chr19	23374685	A	C	ENST00000300619	ENSG00000167232	ZNF91	TRUE	TRUE
chr19	23374685	A	T	ENST00000300619	ENSG00000167232	ZNF91	TRUE	TRUE
chr19	23374692	G	A	ENST00000300619	ENSG00000167232	ZNF91	TRUE	TRUE
chr19	23374695	G	A	ENST00000300619	ENSG00000167232	ZNF91	TRUE	TRUE
chr19	23374708	A	T	ENST00000300619	ENSG00000167232	ZNF91	TRUE	TRUE
chr19	23374713	G	A	ENST00000300619	ENSG00000167232	ZNF91	TRUE	TRUE
chr19	23374714	C	T	ENST00000300619	ENSG00000167232	ZNF91	TRUE	TRUE
chr19	23374715	C	T	ENST00000300619	ENSG00000167232	ZNF91	TRUE	TRUE
chr19	23374719	C	A	ENST00000300619	ENSG00000167232	ZNF91	TRUE	TRUE
chr19	23374722	C	A	ENST00000300619	ENSG00000167232	ZNF91	TRUE	TRUE
chr19	23374734	C	A	ENST00000300619	ENSG00000167232	ZNF91	TRUE	FALSE
chr19	23374757	A	T	ENST00000300619	ENSG00000167232	ZNF91	FALSE	FALSE
chr19	23374764	C	A	ENST00000300619	ENSG00000167232	ZNF91	FALSE	FALSE
chr19	23374765	C	A	ENST00000300619	ENSG00000167232	ZNF91	TRUE	FALSE
chr19	23374765	C	G	ENST00000300619	ENSG00000167232	ZNF91	TRUE	FALSE
chr19	23374765	C	T	ENST00000300619	ENSG00000167232	ZNF91	TRUE	FALSE
chr19	23374766	T	A	ENST00000300619	ENSG00000167232	ZNF91	TRUE	FALSE
chr19	23374766	T	C	ENST00000300619	ENSG00000167232	ZNF91	TRUE	FALSE
chr19	23374766	T	G	ENST00000300619	ENSG00000167232	ZNF91	TRUE	FALSE
chr19	23395323	A	C	ENST00000300619	ENSG00000167232	ZNF91	FALSE	FALSE
chr19	23395323	A	G	ENST00000300619	ENSG00000167232	ZNF91	FALSE	FALSE
chr19	23395323	A	T	ENST00000300619	ENSG00000167232	ZNF91	FALSE	FALSE
chr19	23395324	C	A	ENST00000300619	ENSG00000167232	ZNF91	FALSE	FALSE
chr19	23395324	C	G	ENST00000300619	ENSG00000167232	ZNF91	FALSE	FALSE
chr19	23395324	C	T	ENST00000300619	ENSG00000167232	ZNF91	FALSE	FALSE
chr19	23395330	C	A	ENST00000300619	ENSG00000167232	ZNF91	FALSE	FALSE
chr19	23395339	C	A	ENST00000300619	ENSG00000167232	ZNF91	FALSE	FALSE
chr19	23395348	C	A	ENST00000300619	ENSG00000167232	ZNF91	FALSE	FALSE
chr19	23653235	C	T	ENST00000359788	ENSG00000197372	ZNF675
chr19	23653236	C	T	ENST00000359788	ENSG00000197372	ZNF675
chr19	23653243	G	A	ENST00000359788	ENSG00000197372	ZNF675
chr19	23653249	T	A	ENST00000359788	ENSG00000197372	ZNF675
chr19	23653252	C	A	ENST00000359788	ENSG00000197372	ZNF675
chr19	23653255	C	A	ENST00000359788	ENSG00000197372	ZNF675
chr19	23653267	T	A	ENST00000359788	ENSG00000197372	ZNF675
chr19	23653270	T	A	ENST00000359788	ENSG00000197372	ZNF675
chr19	23653276	T	A	ENST00000359788	ENSG00000197372	ZNF675
chr19	23653294	G	A	ENST00000359788	ENSG00000197372	ZNF675
chr19	23653306	T	A	ENST00000359788	ENSG00000197372	ZNF675
chr19	23653310	A	T	ENST00000359788	ENSG00000197372	ZNF675
chr19	23653315	T	A	ENST00000359788	ENSG00000197372	ZNF675
chr19	23653318	C	A	ENST00000359788	ENSG00000197372	ZNF675
chr19	23653319	A	T	ENST00000359788	ENSG00000197372	ZNF675
chr19	23653324	T	A	ENST00000359788	ENSG00000197372	ZNF675
chr19	23653325	A	C	ENST00000359788	ENSG00000197372	ZNF675
chr19	23653325	A	T	ENST00000359788	ENSG00000197372	ZNF675
chr19	23653333	T	A	ENST00000359788	ENSG00000197372	ZNF675
chr19	23653336	C	A	ENST00000359788	ENSG00000197372	ZNF675
chr19	23653339	C	A	ENST00000359788	ENSG00000197372	ZNF675
chr19	23653354	T	A	ENST00000359788	ENSG00000197372	ZNF675
chr19	23653360	C	A	ENST00000359788	ENSG00000197372	ZNF675
chr19	23653369	T	A	ENST00000359788	ENSG00000197372	ZNF675
chr19	23653371	G	C	ENST00000359788	ENSG00000197372	ZNF675
chr19	23653371	G	T	ENST00000359788	ENSG00000197372	ZNF675
chr19	23653378	G	A	ENST00000359788	ENSG00000197372	ZNF675
chr19	23653390	T	A	ENST00000359788	ENSG00000197372	ZNF675
chr19	23653394	A	T	ENST00000359788	ENSG00000197372	ZNF675
chr19	23653399	C	A	ENST00000359788	ENSG00000197372	ZNF675
chr19	23653402	C	A	ENST00000359788	ENSG00000197372	ZNF675
chr19	23653403	A	T	ENST00000359788	ENSG00000197372	ZNF675
chr19	23653408	T	A	ENST00000359788	ENSG00000197372	ZNF675
chr19	23653409	G	C	ENST00000359788	ENSG00000197372	ZNF675
chr19	23653409	G	T	ENST00000359788	ENSG00000197372	ZNF675
chr19	23653417	T	A	ENST00000359788	ENSG00000197372	ZNF675
chr19	23653420	C	A	ENST00000359788	ENSG00000197372	ZNF675
chr19	23653435	T	A	ENST00000359788	ENSG00000197372	ZNF675
chr19	23653438	T	A	ENST00000359788	ENSG00000197372	ZNF675
chr19	23653455	G	C	ENST00000359788	ENSG00000197372	ZNF675
chr19	23653455	G	T	ENST00000359788	ENSG00000197372	ZNF675
chr19	23653465	T	A	ENST00000359788	ENSG00000197372	ZNF675
chr19	23653474	T	A	ENST00000359788	ENSG00000197372	ZNF675
chr19	23653478	A	T	ENST00000359788	ENSG00000197372	ZNF675
chr19	23653483	C	A	ENST00000359788	ENSG00000197372	ZNF675
chr19	23653486	C	A	ENST00000359788	ENSG00000197372	ZNF675
chr19	23653487	A	T	ENST00000359788	ENSG00000197372	ZNF675
chr19	23653492	T	A	ENST00000359788	ENSG00000197372	ZNF675
chr19	23653493	G	C	ENST00000359788	ENSG00000197372	ZNF675
chr19	23653493	G	T	ENST00000359788	ENSG00000197372	ZNF675
chr19	23653504	C	A	ENST00000359788	ENSG00000197372	ZNF675
chr19	23653507	C	A	ENST00000359788	ENSG00000197372	ZNF675
chr19	23653519	T	A	ENST00000359788	ENSG00000197372	ZNF675
chr19	23653522	T	A	ENST00000359788	ENSG00000197372	ZNF675
chr19	23653528	C	A	ENST00000359788	ENSG00000197372	ZNF675
chr19	23653537	T	A	ENST00000359788	ENSG00000197372	ZNF675
chr19	23653539	G	C	ENST00000359788	ENSG00000197372	ZNF675
chr19	23653539	G	T	ENST00000359788	ENSG00000197372	ZNF675
chr19	23653546	G	A	ENST00000359788	ENSG00000197372	ZNF675
chr19	23653558	T	A	ENST00000359788	ENSG00000197372	ZNF675
chr19	23653562	A	T	ENST00000359788	ENSG00000197372	ZNF675
chr19	23653567	C	A	ENST00000359788	ENSG00000197372	ZNF675
chr19	23653570	C	A	ENST00000359788	ENSG00000197372	ZNF675
chr19	23653571	A	T	ENST00000359788	ENSG00000197372	ZNF675
chr19	23653576	T	A	ENST00000359788	ENSG00000197372	ZNF675
chr19	23653577	G	C	ENST00000359788	ENSG00000197372	ZNF675
chr19	23653577	G	T	ENST00000359788	ENSG00000197372	ZNF675
chr19	23653585	T	A	ENST00000359788	ENSG00000197372	ZNF675
chr19	23653588	T	A	ENST00000359788	ENSG00000197372	ZNF675
chr19	23653591	C	A	ENST00000359788	ENSG00000197372	ZNF675
chr19	23653603	T	A	ENST00000359788	ENSG00000197372	ZNF675
chr19	23653606	T	A	ENST00000359788	ENSG00000197372	ZNF675
chr19	23653612	C	A	ENST00000359788	ENSG00000197372	ZNF675
chr19	23653621	T	A	ENST00000359788	ENSG00000197372	ZNF675
chr19	23653623	G	C	ENST00000359788	ENSG00000197372	ZNF675
chr19	23653623	G	T	ENST00000359788	ENSG00000197372	ZNF675
chr19	23653630	G	A	ENST00000359788	ENSG00000197372	ZNF675
chr19	23653642	T	A	ENST00000359788	ENSG00000197372	ZNF675
chr19	23653646	A	T	ENST00000359788	ENSG00000197372	ZNF675
chr19	23653651	C	A	ENST00000359788	ENSG00000197372	ZNF675
chr19	23653654	C	A	ENST00000359788	ENSG00000197372	ZNF675
chr19	23653655	A	T	ENST00000359788	ENSG00000197372	ZNF675
chr19	23653660	T	A	ENST00000359788	ENSG00000197372	ZNF675
chr19	23653661	G	C	ENST00000359788	ENSG00000197372	ZNF675
chr19	23653661	G	T	ENST00000359788	ENSG00000197372	ZNF675
chr19	23653669	T	A	ENST00000359788	ENSG00000197372	ZNF675
chr19	23653672	C	A	ENST00000359788	ENSG00000197372	ZNF675
chr19	23653675	C	A	ENST00000359788	ENSG00000197372	ZNF675
chr19	23653687	T	A	ENST00000359788	ENSG00000197372	ZNF675
chr19	23653690	T	A	ENST00000359788	ENSG00000197372	ZNF675
chr19	23653707	G	C	ENST00000359788	ENSG00000197372	ZNF675
chr19	23653707	G	T	ENST00000359788	ENSG00000197372	ZNF675
chr19	23653717	T	A	ENST00000359788	ENSG00000197372	ZNF675
chr19	23653726	T	A	ENST00000359788	ENSG00000197372	ZNF675
chr19	23653730	A	T	ENST00000359788	ENSG00000197372	ZNF675
chr19	23653735	C	A	ENST00000359788	ENSG00000197372	ZNF675
chr19	23653738	T	A	ENST00000359788	ENSG00000197372	ZNF675
chr19	23653739	A	T	ENST00000359788	ENSG00000197372	ZNF675
chr19	23653744	T	A	ENST00000359788	ENSG00000197372	ZNF675
chr19	23653745	G	C	ENST00000359788	ENSG00000197372	ZNF675
chr19	23653745	G	T	ENST00000359788	ENSG00000197372	ZNF675
chr19	23653753	T	A	ENST00000359788	ENSG00000197372	ZNF675
chr19	23653756	C	A	ENST00000359788	ENSG00000197372	ZNF675
chr19	23653759	C	A	ENST00000359788	ENSG00000197372	ZNF675
chr19	23653771	T	A	ENST00000359788	ENSG00000197372	ZNF675
chr19	23653780	C	A	ENST00000359788	ENSG00000197372	ZNF675
chr19	23653791	G	C	ENST00000359788	ENSG00000197372	ZNF675
chr19	23653791	G	T	ENST00000359788	ENSG00000197372	ZNF675
chr19	23653798	G	A	ENST00000359788	ENSG00000197372	ZNF675
chr19	23653810	T	A	ENST00000359788	ENSG00000197372	ZNF675
chr19	23653814	G	T	ENST00000359788	ENSG00000197372	ZNF675
chr19	23653819	C	A	ENST00000359788	ENSG00000197372	ZNF675
chr19	23653822	C	A	ENST00000359788	ENSG00000197372	ZNF675
chr19	23653823	A	T	ENST00000359788	ENSG00000197372	ZNF675
chr19	23653828	T	A	ENST00000359788	ENSG00000197372	ZNF675
chr19	23653829	G	C	ENST00000359788	ENSG00000197372	ZNF675
chr19	23653829	G	T	ENST00000359788	ENSG00000197372	ZNF675
chr19	23653837	G	A	ENST00000359788	ENSG00000197372	ZNF675
chr19	23653840	C	A	ENST00000359788	ENSG00000197372	ZNF675
chr19	23653843	C	A	ENST00000359788	ENSG00000197372	ZNF675
chr19	23653858	T	A	ENST00000359788	ENSG00000197372	ZNF675
chr19	23653864	C	A	ENST00000359788	ENSG00000197372	ZNF675
chr19	23653873	T	A	ENST00000359788	ENSG00000197372	ZNF675
chr19	23653875	G	C	ENST00000359788	ENSG00000197372	ZNF675
chr19	23653875	G	T	ENST00000359788	ENSG00000197372	ZNF675
chr19	23653882	G	A	ENST00000359788	ENSG00000197372	ZNF675
chr19	23653894	T	A	ENST00000359788	ENSG00000197372	ZNF675
chr19	23653897	C	A	ENST00000359788	ENSG00000197372	ZNF675
chr19	23653898	A	T	ENST00000359788	ENSG00000197372	ZNF675
chr19	23653903	C	A	ENST00000359788	ENSG00000197372	ZNF675
chr19	23653906	C	A	ENST00000359788	ENSG00000197372	ZNF675
chr19	23653907	A	T	ENST00000359788	ENSG00000197372	ZNF675
chr19	23653912	T	A	ENST00000359788	ENSG00000197372	ZNF675
chr19	23653913	G	C	ENST00000359788	ENSG00000197372	ZNF675
chr19	23653913	G	T	ENST00000359788	ENSG00000197372	ZNF675
chr19	23653921	T	A	ENST00000359788	ENSG00000197372	ZNF675
chr19	23653924	C	A	ENST00000359788	ENSG00000197372	ZNF675
chr19	23653927	C	A	ENST00000359788	ENSG00000197372	ZNF675
chr19	23653939	T	A	ENST00000359788	ENSG00000197372	ZNF675
chr19	23653942	T	A	ENST00000359788	ENSG00000197372	ZNF675
chr19	23653959	G	C	ENST00000359788	ENSG00000197372	ZNF675
chr19	23653959	G	T	ENST00000359788	ENSG00000197372	ZNF675
chr19	23653966	G	A	ENST00000359788	ENSG00000197372	ZNF675
chr19	23653978	T	A	ENST00000359788	ENSG00000197372	ZNF675
chr19	23653982	A	T	ENST00000359788	ENSG00000197372	ZNF675
chr19	23653987	C	A	ENST00000359788	ENSG00000197372	ZNF675
chr19	23653990	C	A	ENST00000359788	ENSG00000197372	ZNF675
chr19	23653991	A	T	ENST00000359788	ENSG00000197372	ZNF675
chr19	23653997	G	C	ENST00000359788	ENSG00000197372	ZNF675
chr19	23653997	G	T	ENST00000359788	ENSG00000197372	ZNF675
chr19	23654005	G	A	ENST00000359788	ENSG00000197372	ZNF675
chr19	23654008	C	A	ENST00000359788	ENSG00000197372	ZNF675
chr19	23654011	C	A	ENST00000359788	ENSG00000197372	ZNF675
chr19	23654023	T	A	ENST00000359788	ENSG00000197372	ZNF675
chr19	23654026	T	A	ENST00000359788	ENSG00000197372	ZNF675
chr19	23654043	G	C	ENST00000359788	ENSG00000197372	ZNF675
chr19	23654043	G	T	ENST00000359788	ENSG00000197372	ZNF675
chr19	23654050	G	A	ENST00000359788	ENSG00000197372	ZNF675
chr19	23654062	T	A	ENST00000359788	ENSG00000197372	ZNF675
chr19	23654066	A	T	ENST00000359788	ENSG00000197372	ZNF675
chr19	23654071	C	A	ENST00000359788	ENSG00000197372	ZNF675
chr19	23654074	C	A	ENST00000359788	ENSG00000197372	ZNF675
chr19	23654075	A	T	ENST00000359788	ENSG00000197372	ZNF675
chr19	23654080	T	A	ENST00000359788	ENSG00000197372	ZNF675
chr19	23654081	G	C	ENST00000359788	ENSG00000197372	ZNF675
chr19	23654081	G	T	ENST00000359788	ENSG00000197372	ZNF675
chr19	23654089	T	A	ENST00000359788	ENSG00000197372	ZNF675
chr19	23654092	C	A	ENST00000359788	ENSG00000197372	ZNF675
chr19	23654095	C	A	ENST00000359788	ENSG00000197372	ZNF675
chr19	23654110	T	A	ENST00000359788	ENSG00000197372	ZNF675
chr19	23654127	G	C	ENST00000359788	ENSG00000197372	ZNF675
chr19	23654127	G	T	ENST00000359788	ENSG00000197372	ZNF675
chr19	23654134	G	A	ENST00000359788	ENSG00000197372	ZNF675
chr19	23654146	T	A	ENST00000359788	ENSG00000197372	ZNF675
chr19	23654150	A	T	ENST00000359788	ENSG00000197372	ZNF675
chr19	23654155	C	A	ENST00000359788	ENSG00000197372	ZNF675
chr19	23654158	C	A	ENST00000359788	ENSG00000197372	ZNF675
chr19	23654159	A	T	ENST00000359788	ENSG00000197372	ZNF675
chr19	23654164	T	A	ENST00000359788	ENSG00000197372	ZNF675
chr19	23654165	G	C	ENST00000359788	ENSG00000197372	ZNF675
chr19	23654165	G	T	ENST00000359788	ENSG00000197372	ZNF675
chr19	23654173	T	A	ENST00000359788	ENSG00000197372	ZNF675
chr19	23654176	C	A	ENST00000359788	ENSG00000197372	ZNF675
chr19	23654179	G	A	ENST00000359788	ENSG00000197372	ZNF675
chr19	23654183	A	C	ENST00000359788	ENSG00000197372	ZNF675
chr19	23654183	A	T	ENST00000359788	ENSG00000197372	ZNF675
chr19	23654191	T	A	ENST00000359788	ENSG00000197372	ZNF675
chr19	23654194	T	A	ENST00000359788	ENSG00000197372	ZNF675
chr19	23654195	A	C	ENST00000359788	ENSG00000197372	ZNF675
chr19	23654195	A	T	ENST00000359788	ENSG00000197372	ZNF675
chr19	23654200	C	A	ENST00000359788	ENSG00000197372	ZNF675
chr19	23654211	G	C	ENST00000359788	ENSG00000197372	ZNF675
chr19	23654211	G	T	ENST00000359788	ENSG00000197372	ZNF675
chr19	23654218	G	A	ENST00000359788	ENSG00000197372	ZNF675
chr19	23654230	T	A	ENST00000359788	ENSG00000197372	ZNF675
chr19	23654234	A	T	ENST00000359788	ENSG00000197372	ZNF675
chr19	23654239	C	A	ENST00000359788	ENSG00000197372	ZNF675
chr19	23654242	G	A	ENST00000359788	ENSG00000197372	ZNF675
chr19	23654243	A	T	ENST00000359788	ENSG00000197372	ZNF675
chr19	23654248	T	A	ENST00000359788	ENSG00000197372	ZNF675
chr19	23654249	G	C	ENST00000359788	ENSG00000197372	ZNF675
chr19	23654249	G	T	ENST00000359788	ENSG00000197372	ZNF675
chr19	23654257	T	A	ENST00000359788	ENSG00000197372	ZNF675
chr19	23654260	C	A	ENST00000359788	ENSG00000197372	ZNF675
chr19	23654261	A	T	ENST00000359788	ENSG00000197372	ZNF675
chr19	23654267	A	C	ENST00000359788	ENSG00000197372	ZNF675
chr19	23654267	A	T	ENST00000359788	ENSG00000197372	ZNF675
chr19	23654275	T	A	ENST00000359788	ENSG00000197372	ZNF675
chr19	23654278	T	A	ENST00000359788	ENSG00000197372	ZNF675
chr19	23654284	T	A	ENST00000359788	ENSG00000197372	ZNF675
chr19	23654293	T	A	ENST00000359788	ENSG00000197372	ZNF675
chr19	23654295	G	C	ENST00000359788	ENSG00000197372	ZNF675
chr19	23654295	G	T	ENST00000359788	ENSG00000197372	ZNF675
chr19	23654302	G	A	ENST00000359788	ENSG00000197372	ZNF675
chr19	23654314	T	A	ENST00000359788	ENSG00000197372	ZNF675
chr19	23654317	C	A	ENST00000359788	ENSG00000197372	ZNF675
chr19	23654318	A	T	ENST00000359788	ENSG00000197372	ZNF675
chr19	23654323	C	A	ENST00000359788	ENSG00000197372	ZNF675
chr19	23654326	C	A	ENST00000359788	ENSG00000197372	ZNF675
chr19	23654327	A	T	ENST00000359788	ENSG00000197372	ZNF675
chr19	23654332	T	A	ENST00000359788	ENSG00000197372	ZNF675
chr19	23654333	G	T	ENST00000359788	ENSG00000197372	ZNF675
chr19	23654347	T	A	ENST00000359788	ENSG00000197372	ZNF675	FALSE	FALSE
chr19	23654351	A	C	ENST00000359788	ENSG00000197372	ZNF675	FALSE	FALSE
chr19	23654351	A	T	ENST00000359788	ENSG00000197372	ZNF675	FALSE	FALSE
chr19	23654359	T	A	ENST00000359788	ENSG00000197372	ZNF675	FALSE	FALSE
chr19	23654362	C	A	ENST00000359788	ENSG00000197372	ZNF675	FALSE	FALSE
chr19	23654368	G	A	ENST00000359788	ENSG00000197372	ZNF675	FALSE	FALSE
chr19	23654379	G	C	ENST00000359788	ENSG00000197372	ZNF675	FALSE	FALSE
chr19	23654379	G	T	ENST00000359788	ENSG00000197372	ZNF675	FALSE	FALSE
chr19	23654387	G	T	ENST00000359788	ENSG00000197372	ZNF675	FALSE	FALSE
chr19	23654394	G	C	ENST00000359788	ENSG00000197372	ZNF675	FALSE	FALSE
chr19	23654394	G	T	ENST00000359788	ENSG00000197372	ZNF675	FALSE	FALSE
chr19	23654398	T	A	ENST00000359788	ENSG00000197372	ZNF675	FALSE	FALSE
chr19	23654402	A	T	ENST00000359788	ENSG00000197372	ZNF675	FALSE	FALSE
chr19	23654407	C	A	ENST00000359788	ENSG00000197372	ZNF675	FALSE	FALSE
chr19	23654410	T	A	ENST00000359788	ENSG00000197372	ZNF675	FALSE	FALSE
chr19	23654411	A	T	ENST00000359788	ENSG00000197372	ZNF675	FALSE	FALSE
chr19	23654416	T	A	ENST00000359788	ENSG00000197372	ZNF675	FALSE	FALSE
chr19	23654425	T	A	ENST00000359788	ENSG00000197372	ZNF675	FALSE	FALSE
chr19	23654431	C	A	ENST00000359788	ENSG00000197372	ZNF675	FALSE	FALSE
chr19	23654440	T	A	ENST00000359788	ENSG00000197372	ZNF675	FALSE	FALSE
chr19	23654446	T	A	ENST00000359788	ENSG00000197372	ZNF675	FALSE	FALSE
chr19	23654452	T	A	ENST00000359788	ENSG00000197372	ZNF675	FALSE	FALSE
chr19	23654457	G	C	ENST00000359788	ENSG00000197372	ZNF675	FALSE	FALSE
chr19	23654457	G	T	ENST00000359788	ENSG00000197372	ZNF675	FALSE	FALSE
chr19	23654463	G	C	ENST00000359788	ENSG00000197372	ZNF675	FALSE	FALSE
chr19	23654463	G	T	ENST00000359788	ENSG00000197372	ZNF675	FALSE	FALSE
chr19	23654470	T	A	ENST00000359788	ENSG00000197372	ZNF675	FALSE	FALSE
chr19	23654482	T	A	ENST00000359788	ENSG00000197372	ZNF675	FALSE	FALSE
chr19	23654486	A	C	ENST00000359788	ENSG00000197372	ZNF675	FALSE	FALSE
chr19	23654486	A	T	ENST00000359788	ENSG00000197372	ZNF675	FALSE	FALSE
chr19	23654491	T	A	ENST00000359788	ENSG00000197372	ZNF675	FALSE	FALSE
chr19	23654495	A	T	ENST00000359788	ENSG00000197372	ZNF675	FALSE	FALSE
chr19	23654500	G	A	ENST00000359788	ENSG00000197372	ZNF675	FALSE	FALSE
chr19	23654509	T	A	ENST00000359788	ENSG00000197372	ZNF675	FALSE	FALSE
chr19	23654515	G	A	ENST00000359788	ENSG00000197372	ZNF675	FALSE	FALSE
chr19	23654526	A	C	ENST00000359788	ENSG00000197372	ZNF675	FALSE	FALSE
chr19	23654526	A	T	ENST00000359788	ENSG00000197372	ZNF675	FALSE	FALSE
chr19	23654528	A	T	ENST00000359788	ENSG00000197372	ZNF675	FALSE	FALSE
chr19	23654533	G	A	ENST00000359788	ENSG00000197372	ZNF675	FALSE	FALSE
chr19	23654542	C	A	ENST00000359788	ENSG00000197372	ZNF675	FALSE	FALSE
chr19	23654546	A	C	ENST00000359788	ENSG00000197372	ZNF675	FALSE	FALSE
chr19	23654546	A	T	ENST00000359788	ENSG00000197372	ZNF675	FALSE	FALSE
chr19	23654554	C	A	ENST00000359788	ENSG00000197372	ZNF675	FALSE	FALSE
chr19	23654557	T	A	ENST00000359788	ENSG00000197372	ZNF675	FALSE	FALSE
chr19	23654562	A	T	ENST00000359788	ENSG00000197372	ZNF675	FALSE	FALSE
chr19	23654566	T	A	ENST00000359788	ENSG00000197372	ZNF675	FALSE	FALSE
chr19	23654567	A	T	ENST00000359788	ENSG00000197372	ZNF675	FALSE	FALSE
chr19	23654572	C	A	ENST00000359788	ENSG00000197372	ZNF675	FALSE	FALSE
chr19	23654584	T	A	ENST00000359788	ENSG00000197372	ZNF675	FALSE	FALSE
chr19	23654585	A	T	ENST00000359788	ENSG00000197372	ZNF675	FALSE	FALSE
chr19	23654593	T	A	ENST00000359788	ENSG00000197372	ZNF675	FALSE	FALSE
chr19	23654595	A	C	ENST00000359788	ENSG00000197372	ZNF675	FALSE	FALSE
chr19	23654595	A	T	ENST00000359788	ENSG00000197372	ZNF675	FALSE	FALSE
chr19	23654599	G	A	ENST00000359788	ENSG00000197372	ZNF675	FALSE	FALSE
chr19	23654614	C	A	ENST00000359788	ENSG00000197372	ZNF675	FALSE	FALSE
chr19	23654615	A	T	ENST00000359788	ENSG00000197372	ZNF675	FALSE	FALSE
chr19	23654620	T	A	ENST00000359788	ENSG00000197372	ZNF675	FALSE	FALSE
chr19	23654623	C	A	ENST00000359788	ENSG00000197372	ZNF675	FALSE	FALSE
chr19	23654624	A	C	ENST00000359788	ENSG00000197372	ZNF675	FALSE	FALSE
chr19	23654624	A	T	ENST00000359788	ENSG00000197372	ZNF675	FALSE	FALSE
chr19	23654629	T	A	ENST00000359788	ENSG00000197372	ZNF675	FALSE	FALSE
chr19	23654632	T	A	ENST00000359788	ENSG00000197372	ZNF675		FALSE
chr19	23654644	T	A	ENST00000359788	ENSG00000197372	ZNF675	FALSE	FALSE
chr19	23654647	C	A	ENST00000359788	ENSG00000197372	ZNF675	FALSE	FALSE
chr19	23654659	T	A	ENST00000359788	ENSG00000197372	ZNF675	FALSE	FALSE
chr19	23654668	G	A	ENST00000359788	ENSG00000197372	ZNF675	FALSE	FALSE
chr19	23654671	C	A	ENST00000359788	ENSG00000197372	ZNF675	FALSE	FALSE
chr19	23654675	C	T	ENST00000359788	ENSG00000197372	ZNF675	FALSE	FALSE
chr19	23654676	C	T	ENST00000359788	ENSG00000197372	ZNF675	FALSE	FALSE
chr19	23654683	C	A	ENST00000359788	ENSG00000197372	ZNF675	FALSE	FALSE
chr19	23654686	G	A	ENST00000359788	ENSG00000197372	ZNF675	FALSE	FALSE
chr19	23654699	A	T	ENST00000359788	ENSG00000197372	ZNF675	FALSE	FALSE
chr19	23654707	C	A	ENST00000359788	ENSG00000197372	ZNF675	TRUE	FALSE
chr19	23654707	C	G	ENST00000359788	ENSG00000197372	ZNF675	TRUE	FALSE
chr19	23654707	C	T	ENST00000359788	ENSG00000197372	ZNF675	TRUE	FALSE
chr19	23654708	T	A	ENST00000359788	ENSG00000197372	ZNF675	TRUE	FALSE
chr19	23654708	T	C	ENST00000359788	ENSG00000197372	ZNF675	TRUE	FALSE
chr19	23654708	T	G	ENST00000359788	ENSG00000197372	ZNF675	TRUE	FALSE
chr19	23662112	A	C	ENST00000359788	ENSG00000197372	ZNF675	TRUE	FALSE
chr19	23662112	A	G	ENST00000359788	ENSG00000197372	ZNF675	FALSE	FALSE
chr19	23662112	A	T	ENST00000359788	ENSG00000197372	ZNF675	TRUE	FALSE
chr19	23662113	C	A	ENST00000359788	ENSG00000197372	ZNF675	TRUE	FALSE
chr19	23662113	C	G	ENST00000359788	ENSG00000197372	ZNF675	TRUE	FALSE
chr19	23662113	C	T	ENST00000359788	ENSG00000197372	ZNF675	TRUE	FALSE
chr19	23662123	C	A	ENST00000359788	ENSG00000197372	ZNF675	FALSE	FALSE
chr19	23662135	C	A	ENST00000359788	ENSG00000197372	ZNF675	FALSE	FALSE
chr19	23662141	T	A	ENST00000359788	ENSG00000197372	ZNF675	FALSE	FALSE
chr19	23662144	T	A	ENST00000359788	ENSG00000197372	ZNF675	FALSE	FALSE
chr19	23662152	A	T	ENST00000359788	ENSG00000197372	ZNF675	FALSE	FALSE
chr19	23662159	C	A	ENST00000359788	ENSG00000197372	ZNF675	FALSE	FALSE
chr19	23662162	T	A	ENST00000359788	ENSG00000197372	ZNF675	FALSE	FALSE
chr19	23662165	C	A	ENST00000359788	ENSG00000197372	ZNF675	TRUE	TRUE
chr19	23662168	G	A	ENST00000359788	ENSG00000197372	ZNF675	TRUE	TRUE
chr19	23662171	C	A	ENST00000359788	ENSG00000197372	ZNF675	TRUE	TRUE
chr19	23662175	A	T	ENST00000359788	ENSG00000197372	ZNF675	TRUE	TRUE
chr19	23662192	G	A	ENST00000359788	ENSG00000197372	ZNF675	TRUE	TRUE
chr19	23662195	T	A	ENST00000359788	ENSG00000197372	ZNF675	TRUE	TRUE
chr19	23662210	C	A	ENST00000359788	ENSG00000197372	ZNF675	TRUE	FALSE
chr19	23662210	C	G	ENST00000359788	ENSG00000197372	ZNF675	TRUE	FALSE
chr19	23662210	C	T	ENST00000359788	ENSG00000197372	ZNF675	TRUE	FALSE
chr19	23662211	T	A	ENST00000359788	ENSG00000197372	ZNF675	TRUE	FALSE
chr19	23662211	T	C	ENST00000359788	ENSG00000197372	ZNF675	TRUE	FALSE
chr19	23662211	T	G	ENST00000359788	ENSG00000197372	ZNF675	TRUE	FALSE
chr19	23663030	A	C	ENST00000359788	ENSG00000197372	ZNF675	TRUE	FALSE
chr19	23663030	A	G	ENST00000359788	ENSG00000197372	ZNF675	TRUE	FALSE
chr19	23663030	A	T	ENST00000359788	ENSG00000197372	ZNF675	TRUE	FALSE
chr19	23663031	C	A	ENST00000359788	ENSG00000197372	ZNF675	TRUE	FALSE
chr19	23663031	C	G	ENST00000359788	ENSG00000197372	ZNF675	TRUE	FALSE
chr19	23663031	C	T	ENST00000359788	ENSG00000197372	ZNF675	TRUE	FALSE
chr19	23663050	T	A	ENST00000359788	ENSG00000197372	ZNF675	TRUE	TRUE
chr19	23663051	G	C	ENST00000359788	ENSG00000197372	ZNF675	TRUE	TRUE
chr19	23663051	G	T	ENST00000359788	ENSG00000197372	ZNF675	TRUE	TRUE
chr19	23663059	C	A	ENST00000359788	ENSG00000197372	ZNF675	TRUE	TRUE
chr19	23663061	A	C	ENST00000359788	ENSG00000197372	ZNF675	TRUE	TRUE
chr19	23663061	A	T	ENST00000359788	ENSG00000197372	ZNF675	TRUE	TRUE
chr19	23663074	T	A	ENST00000359788	ENSG00000197372	ZNF675	TRUE	TRUE
chr19	23663075	A	C	ENST00000359788	ENSG00000197372	ZNF675	TRUE	TRUE
chr19	23663075	A	T	ENST00000359788	ENSG00000197372	ZNF675	TRUE	TRUE
chr19	23663079	A	C	ENST00000359788	ENSG00000197372	ZNF675	TRUE	TRUE
chr19	23663079	A	T	ENST00000359788	ENSG00000197372	ZNF675	TRUE	TRUE
chr19	23663089	G	A	ENST00000359788	ENSG00000197372	ZNF675	TRUE	TRUE
chr19	23663102	G	T	ENST00000359788	ENSG00000197372	ZNF675	TRUE	FALSE
chr19	23663107	G	A	ENST00000359788	ENSG00000197372	ZNF675	TRUE	FALSE
chr19	23663108	C	T	ENST00000359788	ENSG00000197372	ZNF675	TRUE	FALSE
chr19	23663109	C	T	ENST00000359788	ENSG00000197372	ZNF675	TRUE	FALSE
chr19	23663113	C	A	ENST00000359788	ENSG00000197372	ZNF675	FALSE	FALSE
chr19	23663116	C	A	ENST00000359788	ENSG00000197372	ZNF675	FALSE	FALSE
chr19	23663128	C	A	ENST00000359788	ENSG00000197372	ZNF675	FALSE	FALSE
chr19	23663151	A	T	ENST00000359788	ENSG00000197372	ZNF675	FALSE	FALSE
chr19	23663158	C	A	ENST00000359788	ENSG00000197372	ZNF675	FALSE	FALSE
chr19	23663159	C	A	ENST00000359788	ENSG00000197372	ZNF675	TRUE	FALSE
chr19	23663159	C	G	ENST00000359788	ENSG00000197372	ZNF675	TRUE	FALSE
chr19	23663159	C	T	ENST00000359788	ENSG00000197372	ZNF675	TRUE	FALSE
chr19	23663160	T	A	ENST00000359788	ENSG00000197372	ZNF675	TRUE	FALSE
chr19	23663160	T	C	ENST00000359788	ENSG00000197372	ZNF675	TRUE	FALSE
chr19	23663160	T	G	ENST00000359788	ENSG00000197372	ZNF675	TRUE	FALSE
chr19	23687029	A	C	ENST00000359788	ENSG00000197372	ZNF675	TRUE	FALSE
chr19	23687029	A	G	ENST00000359788	ENSG00000197372	ZNF675	TRUE	FALSE
chr19	23687029	A	T	ENST00000359788	ENSG00000197372	ZNF675	TRUE	FALSE
chr19	23687030	C	A	ENST00000359788	ENSG00000197372	ZNF675	TRUE	FALSE
chr19	23687030	C	G	ENST00000359788	ENSG00000197372	ZNF675	TRUE	FALSE
chr19	23687030	C	T	ENST00000359788	ENSG00000197372	ZNF675	TRUE	FALSE
chr19	23743620	T	A	ENST00000402377	ENSG00000196172	ZNF681	FALSE	FALSE
chr19	23743623	C	A	ENST00000402377	ENSG00000196172	ZNF681	FALSE	FALSE
chr19	23743630	A	C	ENST00000402377	ENSG00000196172	ZNF681	FALSE	FALSE
chr19	23743630	A	T	ENST00000402377	ENSG00000196172	ZNF681	FALSE	FALSE
chr19	23743638	T	A	ENST00000402377	ENSG00000196172	ZNF681	FALSE	FALSE
chr19	23743641	T	A	ENST00000402377	ENSG00000196172	ZNF681	FALSE	FALSE
chr19	23743647	T	A	ENST00000402377	ENSG00000196172	ZNF681	FALSE	FALSE
chr19	23743656	T	A	ENST00000402377	ENSG00000196172	ZNF681	FALSE	FALSE
chr19	23743658	G	C	ENST00000402377	ENSG00000196172	ZNF681	FALSE	FALSE
chr19	23743658	G	T	ENST00000402377	ENSG00000196172	ZNF681	FALSE	FALSE
chr19	23743668	C	A	ENST00000402377	ENSG00000196172	ZNF681	FALSE	FALSE
chr19	23743681	A	T	ENST00000402377	ENSG00000196172	ZNF681	FALSE	FALSE
chr19	23743686	T	A	ENST00000402377	ENSG00000196172	ZNF681
chr19	23743689	T	A	ENST00000402377	ENSG00000196172	ZNF681
chr19	23743695	T	A	ENST00000402377	ENSG00000196172	ZNF681
chr19	23743696	G	C	ENST00000402377	ENSG00000196172	ZNF681
chr19	23743696	G	T	ENST00000402377	ENSG00000196172	ZNF681
chr19	23743704	T	A	ENST00000402377	ENSG00000196172	ZNF681
chr19	23743707	C	A	ENST00000402377	ENSG00000196172	ZNF681
chr19	23743722	T	A	ENST00000402377	ENSG00000196172	ZNF681
chr19	23743725	T	A	ENST00000402377	ENSG00000196172	ZNF681
chr19	23743731	C	A	ENST00000402377	ENSG00000196172	ZNF681
chr19	23743742	G	C	ENST00000402377	ENSG00000196172	ZNF681
chr19	23743742	G	T	ENST00000402377	ENSG00000196172	ZNF681
chr19	23743749	G	A	ENST00000402377	ENSG00000196172	ZNF681
chr19	23743761	T	A	ENST00000402377	ENSG00000196172	ZNF681
chr19	23743765	A	T	ENST00000402377	ENSG00000196172	ZNF681
chr19	23743770	T	A	ENST00000402377	ENSG00000196172	ZNF681
chr19	23743773	C	A	ENST00000402377	ENSG00000196172	ZNF681
chr19	23743774	A	T	ENST00000402377	ENSG00000196172	ZNF681
chr19	23743779	G	A	ENST00000402377	ENSG00000196172	ZNF681
chr19	23743780	G	C	ENST00000402377	ENSG00000196172	ZNF681
chr19	23743780	G	T	ENST00000402377	ENSG00000196172	ZNF681
chr19	23743788	T	A	ENST00000402377	ENSG00000196172	ZNF681
chr19	23743791	C	A	ENST00000402377	ENSG00000196172	ZNF681
chr19	23743794	C	A	ENST00000402377	ENSG00000196172	ZNF681
chr19	23743806	T	A	ENST00000402377	ENSG00000196172	ZNF681
chr19	23743809	T	A	ENST00000402377	ENSG00000196172	ZNF681
chr19	23743815	T	A	ENST00000402377	ENSG00000196172	ZNF681
chr19	23743826	G	C	ENST00000402377	ENSG00000196172	ZNF681
chr19	23743826	G	T	ENST00000402377	ENSG00000196172	ZNF681
chr19	23743833	G	A	ENST00000402377	ENSG00000196172	ZNF681
chr19	23743845	T	A	ENST00000402377	ENSG00000196172	ZNF681
chr19	23743849	A	T	ENST00000402377	ENSG00000196172	ZNF681
chr19	23743854	C	A	ENST00000402377	ENSG00000196172	ZNF681
chr19	23743857	C	A	ENST00000402377	ENSG00000196172	ZNF681
chr19	23743858	A	T	ENST00000402377	ENSG00000196172	ZNF681
chr19	23743863	G	A	ENST00000402377	ENSG00000196172	ZNF681
chr19	23743864	G	C	ENST00000402377	ENSG00000196172	ZNF681
chr19	23743864	G	T	ENST00000402377	ENSG00000196172	ZNF681
chr19	23743872	T	A	ENST00000402377	ENSG00000196172	ZNF681
chr19	23743875	C	A	ENST00000402377	ENSG00000196172	ZNF681
chr19	23743878	C	A	ENST00000402377	ENSG00000196172	ZNF681
chr19	23743893	T	A	ENST00000402377	ENSG00000196172	ZNF681
chr19	23743910	G	C	ENST00000402377	ENSG00000196172	ZNF681
chr19	23743910	G	T	ENST00000402377	ENSG00000196172	ZNF681
chr19	23743929	T	A	ENST00000402377	ENSG00000196172	ZNF681
chr19	23743933	A	T	ENST00000402377	ENSG00000196172	ZNF681
chr19	23743938	C	A	ENST00000402377	ENSG00000196172	ZNF681
chr19	23743941	C	A	ENST00000402377	ENSG00000196172	ZNF681
chr19	23743942	A	T	ENST00000402377	ENSG00000196172	ZNF681
chr19	23743948	G	C	ENST00000402377	ENSG00000196172	ZNF681
chr19	23743948	G	T	ENST00000402377	ENSG00000196172	ZNF681
chr19	23743956	T	A	ENST00000402377	ENSG00000196172	ZNF681
chr19	23743959	C	A	ENST00000402377	ENSG00000196172	ZNF681
chr19	23743962	C	A	ENST00000402377	ENSG00000196172	ZNF681
chr19	23743974	T	A	ENST00000402377	ENSG00000196172	ZNF681
chr19	23743977	T	A	ENST00000402377	ENSG00000196172	ZNF681
chr19	23743983	C	A	ENST00000402377	ENSG00000196172	ZNF681
chr19	23743992	T	A	ENST00000402377	ENSG00000196172	ZNF681
chr19	23743994	G	C	ENST00000402377	ENSG00000196172	ZNF681
chr19	23743994	G	T	ENST00000402377	ENSG00000196172	ZNF681
chr19	23744001	G	A	ENST00000402377	ENSG00000196172	ZNF681
chr19	23744002	A	C	ENST00000402377	ENSG00000196172	ZNF681
chr19	23744002	A	T	ENST00000402377	ENSG00000196172	ZNF681
chr19	23744013	T	A	ENST00000402377	ENSG00000196172	ZNF681
chr19	23744017	A	T	ENST00000402377	ENSG00000196172	ZNF681
chr19	23744022	C	A	ENST00000402377	ENSG00000196172	ZNF681
chr19	23744025	C	A	ENST00000402377	ENSG00000196172	ZNF681
chr19	23744026	A	T	ENST00000402377	ENSG00000196172	ZNF681
chr19	23744031	T	A	ENST00000402377	ENSG00000196172	ZNF681
chr19	23744032	G	C	ENST00000402377	ENSG00000196172	ZNF681
chr19	23744032	G	T	ENST00000402377	ENSG00000196172	ZNF681
chr19	23744040	T	A	ENST00000402377	ENSG00000196172	ZNF681
chr19	23744043	C	A	ENST00000402377	ENSG00000196172	ZNF681
chr19	23744046	C	A	ENST00000402377	ENSG00000196172	ZNF681
chr19	23744058	T	A	ENST00000402377	ENSG00000196172	ZNF681
chr19	23744061	T	A	ENST00000402377	ENSG00000196172	ZNF681
chr19	23744078	G	C	ENST00000402377	ENSG00000196172	ZNF681
chr19	23744078	G	T	ENST00000402377	ENSG00000196172	ZNF681
chr19	23744085	G	A	ENST00000402377	ENSG00000196172	ZNF681
chr19	23744097	T	A	ENST00000402377	ENSG00000196172	ZNF681
chr19	23744101	A	T	ENST00000402377	ENSG00000196172	ZNF681
chr19	23744106	C	A	ENST00000402377	ENSG00000196172	ZNF681
chr19	23744109	C	A	ENST00000402377	ENSG00000196172	ZNF681
chr19	23744110	A	T	ENST00000402377	ENSG00000196172	ZNF681
chr19	23744115	T	A	ENST00000402377	ENSG00000196172	ZNF681
chr19	23744116	G	C	ENST00000402377	ENSG00000196172	ZNF681
chr19	23744116	G	T	ENST00000402377	ENSG00000196172	ZNF681
chr19	23744124	T	A	ENST00000402377	ENSG00000196172	ZNF681
chr19	23744127	C	A	ENST00000402377	ENSG00000196172	ZNF681
chr19	23744130	C	A	ENST00000402377	ENSG00000196172	ZNF681
chr19	23744142	T	A	ENST00000402377	ENSG00000196172	ZNF681
chr19	23744145	T	A	ENST00000402377	ENSG00000196172	ZNF681
chr19	23744162	G	C	ENST00000402377	ENSG00000196172	ZNF681
chr19	23744162	G	T	ENST00000402377	ENSG00000196172	ZNF681
chr19	23744169	G	A	ENST00000402377	ENSG00000196172	ZNF681
chr19	23744181	T	A	ENST00000402377	ENSG00000196172	ZNF681
chr19	23744185	A	T	ENST00000402377	ENSG00000196172	ZNF681
chr19	23744190	C	A	ENST00000402377	ENSG00000196172	ZNF681
chr19	23744193	C	A	ENST00000402377	ENSG00000196172	ZNF681
chr19	23744194	A	T	ENST00000402377	ENSG00000196172	ZNF681
chr19	23744199	T	A	ENST00000402377	ENSG00000196172	ZNF681
chr19	23744200	G	C	ENST00000402377	ENSG00000196172	ZNF681
chr19	23744200	G	T	ENST00000402377	ENSG00000196172	ZNF681
chr19	23744208	T	A	ENST00000402377	ENSG00000196172	ZNF681
chr19	23744211	C	A	ENST00000402377	ENSG00000196172	ZNF681
chr19	23744214	C	A	ENST00000402377	ENSG00000196172	ZNF681
chr19	23744229	T	A	ENST00000402377	ENSG00000196172	ZNF681
chr19	23744235	C	A	ENST00000402377	ENSG00000196172	ZNF681
chr19	23744246	G	C	ENST00000402377	ENSG00000196172	ZNF681
chr19	23744246	G	T	ENST00000402377	ENSG00000196172	ZNF681
chr19	23744253	G	A	ENST00000402377	ENSG00000196172	ZNF681
chr19	23744265	T	A	ENST00000402377	ENSG00000196172	ZNF681
chr19	23744269	A	T	ENST00000402377	ENSG00000196172	ZNF681
chr19	23744274	T	A	ENST00000402377	ENSG00000196172	ZNF681
chr19	23744277	C	A	ENST00000402377	ENSG00000196172	ZNF681
chr19	23744278	A	T	ENST00000402377	ENSG00000196172	ZNF681
chr19	23744283	G	A	ENST00000402377	ENSG00000196172	ZNF681
chr19	23744284	G	C	ENST00000402377	ENSG00000196172	ZNF681
chr19	23744284	G	T	ENST00000402377	ENSG00000196172	ZNF681
chr19	23744292	T	A	ENST00000402377	ENSG00000196172	ZNF681
chr19	23744295	C	A	ENST00000402377	ENSG00000196172	ZNF681
chr19	23744298	C	A	ENST00000402377	ENSG00000196172	ZNF681
chr19	23744313	T	A	ENST00000402377	ENSG00000196172	ZNF681
chr19	23744319	T	A	ENST00000402377	ENSG00000196172	ZNF681
chr19	23744330	G	C	ENST00000402377	ENSG00000196172	ZNF681
chr19	23744330	G	T	ENST00000402377	ENSG00000196172	ZNF681
chr19	23744337	T	A	ENST00000402377	ENSG00000196172	ZNF681
chr19	23744349	T	A	ENST00000402377	ENSG00000196172	ZNF681
chr19	23744353	A	T	ENST00000402377	ENSG00000196172	ZNF681
chr19	23744358	C	A	ENST00000402377	ENSG00000196172	ZNF681
chr19	23744361	C	A	ENST00000402377	ENSG00000196172	ZNF681
chr19	23744362	A	T	ENST00000402377	ENSG00000196172	ZNF681
chr19	23744367	T	A	ENST00000402377	ENSG00000196172	ZNF681
chr19	23744368	G	C	ENST00000402377	ENSG00000196172	ZNF681
chr19	23744368	G	T	ENST00000402377	ENSG00000196172	ZNF681
chr19	23744376	T	A	ENST00000402377	ENSG00000196172	ZNF681
chr19	23744379	C	A	ENST00000402377	ENSG00000196172	ZNF681
chr19	23744382	C	A	ENST00000402377	ENSG00000196172	ZNF681
chr19	23744397	T	A	ENST00000402377	ENSG00000196172	ZNF681
chr19	23744414	G	C	ENST00000402377	ENSG00000196172	ZNF681
chr19	23744414	G	T	ENST00000402377	ENSG00000196172	ZNF681
chr19	23744421	G	A	ENST00000402377	ENSG00000196172	ZNF681
chr19	23744433	T	A	ENST00000402377	ENSG00000196172	ZNF681
chr19	23744437	A	T	ENST00000402377	ENSG00000196172	ZNF681
chr19	23744442	C	A	ENST00000402377	ENSG00000196172	ZNF681
chr19	23744445	C	A	ENST00000402377	ENSG00000196172	ZNF681
chr19	23744446	A	T	ENST00000402377	ENSG00000196172	ZNF681
chr19	23744451	T	A	ENST00000402377	ENSG00000196172	ZNF681
chr19	23744452	G	C	ENST00000402377	ENSG00000196172	ZNF681
chr19	23744452	G	T	ENST00000402377	ENSG00000196172	ZNF681
chr19	23744460	T	A	ENST00000402377	ENSG00000196172	ZNF681
chr19	23744463	C	A	ENST00000402377	ENSG00000196172	ZNF681
chr19	23744466	C	A	ENST00000402377	ENSG00000196172	ZNF681
chr19	23744481	T	A	ENST00000402377	ENSG00000196172	ZNF681
chr19	23744487	T	A	ENST00000402377	ENSG00000196172	ZNF681
chr19	23744498	G	C	ENST00000402377	ENSG00000196172	ZNF681
chr19	23744498	G	T	ENST00000402377	ENSG00000196172	ZNF681
chr19	23744505	G	A	ENST00000402377	ENSG00000196172	ZNF681
chr19	23744517	T	A	ENST00000402377	ENSG00000196172	ZNF681
chr19	23744521	A	T	ENST00000402377	ENSG00000196172	ZNF681
chr19	23744526	C	A	ENST00000402377	ENSG00000196172	ZNF681
chr19	23744529	C	A	ENST00000402377	ENSG00000196172	ZNF681
chr19	23744530	A	T	ENST00000402377	ENSG00000196172	ZNF681
chr19	23744535	T	A	ENST00000402377	ENSG00000196172	ZNF681
chr19	23744536	G	C	ENST00000402377	ENSG00000196172	ZNF681
chr19	23744536	G	T	ENST00000402377	ENSG00000196172	ZNF681
chr19	23744544	T	A	ENST00000402377	ENSG00000196172	ZNF681
chr19	23744547	C	A	ENST00000402377	ENSG00000196172	ZNF681
chr19	23744550	C	A	ENST00000402377	ENSG00000196172	ZNF681
chr19	23744565	T	A	ENST00000402377	ENSG00000196172	ZNF681
chr19	23744571	T	A	ENST00000402377	ENSG00000196172	ZNF681
chr19	23744582	G	C	ENST00000402377	ENSG00000196172	ZNF681
chr19	23744582	G	T	ENST00000402377	ENSG00000196172	ZNF681
chr19	23744589	G	A	ENST00000402377	ENSG00000196172	ZNF681
chr19	23744601	T	A	ENST00000402377	ENSG00000196172	ZNF681
chr19	23744605	A	T	ENST00000402377	ENSG00000196172	ZNF681
chr19	23744610	C	A	ENST00000402377	ENSG00000196172	ZNF681
chr19	23744613	T	A	ENST00000402377	ENSG00000196172	ZNF681
chr19	23744614	A	C	ENST00000402377	ENSG00000196172	ZNF681
chr19	23744614	A	T	ENST00000402377	ENSG00000196172	ZNF681
chr19	23744619	C	A	ENST00000402377	ENSG00000196172	ZNF681
chr19	23744628	T	A	ENST00000402377	ENSG00000196172	ZNF681
chr19	23744631	C	A	ENST00000402377	ENSG00000196172	ZNF681
chr19	23744634	T	A	ENST00000402377	ENSG00000196172	ZNF681
chr19	23744649	T	A	ENST00000402377	ENSG00000196172	ZNF681
chr19	23744666	A	C	ENST00000402377	ENSG00000196172	ZNF681
chr19	23744666	A	T	ENST00000402377	ENSG00000196172	ZNF681
chr19	23744673	G	A	ENST00000402377	ENSG00000196172	ZNF681
chr19	23744685	T	A	ENST00000402377	ENSG00000196172	ZNF681
chr19	23744689	A	T	ENST00000402377	ENSG00000196172	ZNF681
chr19	23744694	C	A	ENST00000402377	ENSG00000196172	ZNF681
chr19	23744697	C	A	ENST00000402377	ENSG00000196172	ZNF681
chr19	23744703	T	A	ENST00000402377	ENSG00000196172	ZNF681
chr19	23744704	G	C	ENST00000402377	ENSG00000196172	ZNF681
chr19	23744704	G	T	ENST00000402377	ENSG00000196172	ZNF681
chr19	23744715	C	A	ENST00000402377	ENSG00000196172	ZNF681
chr19	23744718	C	A	ENST00000402377	ENSG00000196172	ZNF681
chr19	23744750	G	C	ENST00000402377	ENSG00000196172	ZNF681
chr19	23744750	G	T	ENST00000402377	ENSG00000196172	ZNF681
chr19	23744753	G	T	ENST00000402377	ENSG00000196172	ZNF681
chr19	23744769	T	A	ENST00000402377	ENSG00000196172	ZNF681
chr19	23744773	A	T	ENST00000402377	ENSG00000196172	ZNF681
chr19	23744778	C	A	ENST00000402377	ENSG00000196172	ZNF681
chr19	23744781	C	A	ENST00000402377	ENSG00000196172	ZNF681
chr19	23744787	T	A	ENST00000402377	ENSG00000196172	ZNF681
chr19	23744788	G	C	ENST00000402377	ENSG00000196172	ZNF681
chr19	23744788	G	T	ENST00000402377	ENSG00000196172	ZNF681
chr19	23744796	T	A	ENST00000402377	ENSG00000196172	ZNF681
chr19	23744802	T	A	ENST00000402377	ENSG00000196172	ZNF681
chr19	23744806	A	C	ENST00000402377	ENSG00000196172	ZNF681
chr19	23744806	A	T	ENST00000402377	ENSG00000196172	ZNF681
chr19	23744817	T	A	ENST00000402377	ENSG00000196172	ZNF681
chr19	23744841	G	A	ENST00000402377	ENSG00000196172	ZNF681
chr19	23744845	A	T	ENST00000402377	ENSG00000196172	ZNF681
chr19	23744853	T	A	ENST00000402377	ENSG00000196172	ZNF681
chr19	23744857	A	T	ENST00000402377	ENSG00000196172	ZNF681
chr19	23744862	C	A	ENST00000402377	ENSG00000196172	ZNF681
chr19	23744865	C	A	ENST00000402377	ENSG00000196172	ZNF681
chr19	23744866	A	T	ENST00000402377	ENSG00000196172	ZNF681
chr19	23744872	G	C	ENST00000402377	ENSG00000196172	ZNF681
chr19	23744872	G	T	ENST00000402377	ENSG00000196172	ZNF681
chr19	23744876	G	T	ENST00000402377	ENSG00000196172	ZNF681
chr19	23744880	T	A	ENST00000402377	ENSG00000196172	ZNF681
chr19	23744883	C	A	ENST00000402377	ENSG00000196172	ZNF681
chr19	23744886	C	A	ENST00000402377	ENSG00000196172	ZNF681
chr19	23744898	T	A	ENST00000402377	ENSG00000196172	ZNF681
chr19	23744901	T	A	ENST00000402377	ENSG00000196172	ZNF681
chr19	23744907	T	A	ENST00000402377	ENSG00000196172	ZNF681
chr19	23744918	G	C	ENST00000402377	ENSG00000196172	ZNF681
chr19	23744918	G	T	ENST00000402377	ENSG00000196172	ZNF681
chr19	23744925	C	A	ENST00000402377	ENSG00000196172	ZNF681
chr19	23744937	T	A	ENST00000402377	ENSG00000196172	ZNF681
chr19	23744940	C	A	ENST00000402377	ENSG00000196172	ZNF681
chr19	23744941	A	T	ENST00000402377	ENSG00000196172	ZNF681
chr19	23744949	C	A	ENST00000402377	ENSG00000196172	ZNF681
chr19	23744950	A	T	ENST00000402377	ENSG00000196172	ZNF681
chr19	23744955	T	A	ENST00000402377	ENSG00000196172	ZNF681
chr19	23744956	G	C	ENST00000402377	ENSG00000196172	ZNF681
chr19	23744956	G	T	ENST00000402377	ENSG00000196172	ZNF681
chr19	23744970	T	A	ENST00000402377	ENSG00000196172	ZNF681
chr19	23744974	A	T	ENST00000402377	ENSG00000196172	ZNF681
chr19	23744985	T	A	ENST00000402377	ENSG00000196172	ZNF681
chr19	23744991	G	A	ENST00000402377	ENSG00000196172	ZNF681
chr19	23745002	G	C	ENST00000402377	ENSG00000196172	ZNF681	FALSE	FALSE
chr19	23745002	G	T	ENST00000402377	ENSG00000196172	ZNF681	FALSE	FALSE
chr19	23745010	G	T	ENST00000402377	ENSG00000196172	ZNF681	FALSE	FALSE
chr19	23745017	G	C	ENST00000402377	ENSG00000196172	ZNF681	FALSE	FALSE
chr19	23745017	G	T	ENST00000402377	ENSG00000196172	ZNF681	FALSE	FALSE
chr19	23745021	T	A	ENST00000402377	ENSG00000196172	ZNF681	FALSE	FALSE
chr19	23745030	C	A	ENST00000402377	ENSG00000196172	ZNF681	FALSE	FALSE
chr19	23745033	T	A	ENST00000402377	ENSG00000196172	ZNF681	FALSE	FALSE
chr19	23745034	A	C	ENST00000402377	ENSG00000196172	ZNF681	FALSE	FALSE
chr19	23745034	A	T	ENST00000402377	ENSG00000196172	ZNF681	FALSE	FALSE
chr19	23745039	T	A	ENST00000402377	ENSG00000196172	ZNF681	FALSE	FALSE
chr19	23745048	T	A	ENST00000402377	ENSG00000196172	ZNF681
chr19	23745051	T	A	ENST00000402377	ENSG00000196172	ZNF681	FALSE	FALSE
chr19	23745054	T	A	ENST00000402377	ENSG00000196172	ZNF681	FALSE	FALSE
chr19	23745063	T	A	ENST00000402377	ENSG00000196172	ZNF681	FALSE	FALSE
chr19	23745069	T	A	ENST00000402377	ENSG00000196172	ZNF681	FALSE	FALSE
chr19	23745075	C	A	ENST00000402377	ENSG00000196172	ZNF681	FALSE	FALSE
chr19	23745080	A	C	ENST00000402377	ENSG00000196172	ZNF681	FALSE	FALSE
chr19	23745080	A	T	ENST00000402377	ENSG00000196172	ZNF681	FALSE	FALSE
chr19	23745086	G	C	ENST00000402377	ENSG00000196172	ZNF681	FALSE	FALSE
chr19	23745086	G	T	ENST00000402377	ENSG00000196172	ZNF681	FALSE	FALSE
chr19	23745093	T	A	ENST00000402377	ENSG00000196172	ZNF681	FALSE	FALSE
chr19	23745105	T	A	ENST00000402377	ENSG00000196172	ZNF681	FALSE	FALSE
chr19	23745109	A	C	ENST00000402377	ENSG00000196172	ZNF681
chr19	23745109	A	T	ENST00000402377	ENSG00000196172	ZNF681	FALSE	FALSE
chr19	23745114	T	A	ENST00000402377	ENSG00000196172	ZNF681	FALSE	FALSE
chr19	23745118	A	T	ENST00000402377	ENSG00000196172	ZNF681	FALSE	FALSE
chr19	23745123	G	A	ENST00000402377	ENSG00000196172	ZNF681	FALSE	FALSE
chr19	23745132	T	A	ENST00000402377	ENSG00000196172	ZNF681	FALSE	FALSE
chr19	23745138	G	A	ENST00000402377	ENSG00000196172	ZNF681	FALSE	FALSE
chr19	23745149	A	T	ENST00000402377	ENSG00000196172	ZNF681	FALSE	FALSE
chr19	23745151	A	T	ENST00000402377	ENSG00000196172	ZNF681	FALSE	FALSE
chr19	23745156	G	A	ENST00000402377	ENSG00000196172	ZNF681	FALSE	FALSE
chr19	23745165	C	A	ENST00000402377	ENSG00000196172	ZNF681	FALSE	FALSE
chr19	23745169	A	C	ENST00000402377	ENSG00000196172	ZNF681	FALSE	FALSE
chr19	23745169	A	T	ENST00000402377	ENSG00000196172	ZNF681	FALSE	FALSE
chr19	23745177	C	A	ENST00000402377	ENSG00000196172	ZNF681	FALSE	FALSE
chr19	23745180	T	A	ENST00000402377	ENSG00000196172	ZNF681	FALSE	FALSE
chr19	23745183	G	A	ENST00000402377	ENSG00000196172	ZNF681	FALSE	FALSE
chr19	23745189	T	A	ENST00000402377	ENSG00000196172	ZNF681	FALSE	FALSE
chr19	23745190	G	T	ENST00000402377	ENSG00000196172	ZNF681	FALSE	FALSE
chr19	23745195	C	A	ENST00000402377	ENSG00000196172	ZNF681	FALSE	FALSE
chr19	23745207	T	A	ENST00000402377	ENSG00000196172	ZNF681	FALSE	FALSE
chr19	23745212	A	C	ENST00000402377	ENSG00000196172	ZNF681	FALSE	FALSE
chr19	23745212	A	T	ENST00000402377	ENSG00000196172	ZNF681	FALSE	FALSE
chr19	23745216	G	A	ENST00000402377	ENSG00000196172	ZNF681	FALSE	FALSE
chr19	23745218	A	C	ENST00000402377	ENSG00000196172	ZNF681	FALSE	FALSE
chr19	23745218	A	T	ENST00000402377	ENSG00000196172	ZNF681	FALSE	FALSE
chr19	23745225	C	A	ENST00000402377	ENSG00000196172	ZNF681	FALSE	FALSE
chr19	23745231	C	A	ENST00000402377	ENSG00000196172	ZNF681	FALSE	FALSE
chr19	23745232	A	T	ENST00000402377	ENSG00000196172	ZNF681	FALSE	FALSE
chr19	23745237	T	A	ENST00000402377	ENSG00000196172	ZNF681	FALSE	FALSE
chr19	23745240	C	A	ENST00000402377	ENSG00000196172	ZNF681	FALSE	FALSE
chr19	23745241	A	C	ENST00000402377	ENSG00000196172	ZNF681	FALSE	FALSE
chr19	23745241	A	T	ENST00000402377	ENSG00000196172	ZNF681	FALSE	FALSE
chr19	23745246	T	A	ENST00000402377	ENSG00000196172	ZNF681	FALSE	FALSE
chr19	23745249	T	A	ENST00000402377	ENSG00000196172	ZNF681	FALSE	FALSE
chr19	23745261	T	A	ENST00000402377	ENSG00000196172	ZNF681	FALSE	FALSE
chr19	23745264	G	A	ENST00000402377	ENSG00000196172	ZNF681	FALSE	FALSE
chr19	23745276	T	A	ENST00000402377	ENSG00000196172	ZNF681	FALSE	FALSE
chr19	23745285	G	A	ENST00000402377	ENSG00000196172	ZNF681	FALSE	FALSE
chr19	23745288	C	A	ENST00000402377	ENSG00000196172	ZNF681	FALSE	FALSE
chr19	23745293	G	C	ENST00000402377	ENSG00000196172	ZNF681	FALSE	FALSE
chr19	23745293	G	T	ENST00000402377	ENSG00000196172	ZNF681	FALSE	FALSE
chr19	23745303	G	A	ENST00000402377	ENSG00000196172	ZNF681	FALSE	FALSE
chr19	23745316	A	T	ENST00000402377	ENSG00000196172	ZNF681	FALSE	FALSE
chr19	23745324	C	A	ENST00000402377	ENSG00000196172	ZNF681	TRUE	FALSE
chr19	23745324	C	G	ENST00000402377	ENSG00000196172	ZNF681	TRUE	FALSE
chr19	23745324	C	T	ENST00000402377	ENSG00000196172	ZNF681	TRUE	FALSE
chr19	23745325	T	A	ENST00000402377	ENSG00000196172	ZNF681	TRUE	FALSE
chr19	23745325	T	C	ENST00000402377	ENSG00000196172	ZNF681	TRUE	FALSE
chr19	23745325	T	G	ENST00000402377	ENSG00000196172	ZNF681	TRUE	FALSE
chr19	23754821	A	C	ENST00000402377	ENSG00000196172	ZNF681	TRUE	FALSE
chr19	23754821	A	G	ENST00000402377	ENSG00000196172	ZNF681	TRUE	FALSE
chr19	23754821	A	T	ENST00000402377	ENSG00000196172	ZNF681	TRUE	FALSE
chr19	23754822	C	A	ENST00000402377	ENSG00000196172	ZNF681	TRUE	FALSE
chr19	23754822	C	G	ENST00000402377	ENSG00000196172	ZNF681	TRUE	FALSE
chr19	23754822	C	T	ENST00000402377	ENSG00000196172	ZNF681	TRUE	FALSE
chr19	23754832	C	A	ENST00000402377	ENSG00000196172	ZNF681	FALSE	FALSE
chr19	23754850	T	A	ENST00000402377	ENSG00000196172	ZNF681	FALSE	FALSE
chr19	23754853	T	A	ENST00000402377	ENSG00000196172	ZNF681	FALSE	FALSE
chr19	23754856	T	A	ENST00000402377	ENSG00000196172	ZNF681	FALSE	FALSE
chr19	23754860	C	T	ENST00000402377	ENSG00000196172	ZNF681	FALSE	FALSE
chr19	23754861	C	T	ENST00000402377	ENSG00000196172	ZNF681	FALSE	FALSE
chr19	23754868	C	A	ENST00000402377	ENSG00000196172	ZNF681	FALSE	FALSE
chr19	23754871	T	A	ENST00000402377	ENSG00000196172	ZNF681	FALSE	FALSE
chr19	23754874	C	A	ENST00000402377	ENSG00000196172	ZNF681	TRUE	TRUE
chr19	23754877	G	A	ENST00000402377	ENSG00000196172	ZNF681	TRUE	TRUE
chr19	23754880	C	A	ENST00000402377	ENSG00000196172	ZNF681	TRUE	TRUE
chr19	23754884	A	T	ENST00000402377	ENSG00000196172	ZNF681	TRUE	TRUE
chr19	23754904	T	A	ENST00000402377	ENSG00000196172	ZNF681	TRUE	TRUE
chr19	23754919	C	A	ENST00000402377	ENSG00000196172	ZNF681	TRUE	FALSE
chr19	23754919	C	G	ENST00000402377	ENSG00000196172	ZNF681	TRUE	FALSE
chr19	23754919	C	T	ENST00000402377	ENSG00000196172	ZNF681	TRUE	FALSE
chr19	23754920	T	A	ENST00000402377	ENSG00000196172	ZNF681	TRUE	FALSE
chr19	23754920	T	C	ENST00000402377	ENSG00000196172	ZNF681	TRUE	FALSE
chr19	23754920	T	G	ENST00000402377	ENSG00000196172	ZNF681	TRUE	FALSE
chr19	23755423	A	C	ENST00000402377	ENSG00000196172	ZNF681	TRUE	FALSE
chr19	23755423	A	G	ENST00000402377	ENSG00000196172	ZNF681	TRUE	FALSE
chr19	23755423	A	T	ENST00000402377	ENSG00000196172	ZNF681	TRUE	FALSE
chr19	23755424	C	A	ENST00000402377	ENSG00000196172	ZNF681	TRUE	FALSE
chr19	23755424	C	G	ENST00000402377	ENSG00000196172	ZNF681	TRUE	FALSE
chr19	23755424	C	T	ENST00000402377	ENSG00000196172	ZNF681	TRUE	FALSE
chr19	23755427	A	T	ENST00000402377	ENSG00000196172	ZNF681	TRUE	TRUE
chr19	23755443	T	A	ENST00000402377	ENSG00000196172	ZNF681	TRUE	TRUE
chr19	23755444	G	C	ENST00000402377	ENSG00000196172	ZNF681	TRUE	TRUE
chr19	23755444	G	T	ENST00000402377	ENSG00000196172	ZNF681	TRUE	TRUE
chr19	23755452	C	A	ENST00000402377	ENSG00000196172	ZNF681	TRUE	TRUE
chr19	23755454	A	C	ENST00000402377	ENSG00000196172	ZNF681	TRUE	TRUE
chr19	23755454	A	T	ENST00000402377	ENSG00000196172	ZNF681	TRUE	TRUE
chr19	23755468	A	C	ENST00000402377	ENSG00000196172	ZNF681	TRUE	TRUE
chr19	23755468	A	T	ENST00000402377	ENSG00000196172	ZNF681	TRUE	TRUE
chr19	23755472	A	C	ENST00000402377	ENSG00000196172	ZNF681	TRUE	TRUE
chr19	23755472	A	T	ENST00000402377	ENSG00000196172	ZNF681	TRUE	TRUE
chr19	23755479	G	A	ENST00000402377	ENSG00000196172	ZNF681	TRUE	TRUE
chr19	23755482	G	A	ENST00000402377	ENSG00000196172	ZNF681	TRUE	TRUE
chr19	23755495	G	T	ENST00000402377	ENSG00000196172	ZNF681	TRUE	FALSE
chr19	23755500	G	A	ENST00000402377	ENSG00000196172	ZNF681		FALSE
chr19	23755501	C	T	ENST00000402377	ENSG00000196172	ZNF681		FALSE
chr19	23755502	C	T	ENST00000402377	ENSG00000196172	ZNF681		FALSE
chr19	23755506	C	A	ENST00000402377	ENSG00000196172	ZNF681	FALSE	FALSE
chr19	23755509	C	A	ENST00000402377	ENSG00000196172	ZNF681	FALSE	FALSE
chr19	23755521	C	A	ENST00000402377	ENSG00000196172	ZNF681	FALSE	FALSE
chr19	23755542	T	A	ENST00000402377	ENSG00000196172	ZNF681	FALSE	FALSE
chr19	23755544	A	T	ENST00000402377	ENSG00000196172	ZNF681	FALSE	FALSE
chr19	23755551	C	A	ENST00000402377	ENSG00000196172	ZNF681	FALSE	FALSE
chr19	23755552	C	A	ENST00000402377	ENSG00000196172	ZNF681	TRUE	FALSE
chr19	23755552	C	G	ENST00000402377	ENSG00000196172	ZNF681	TRUE	FALSE
chr19	23755552	C	T	ENST00000402377	ENSG00000196172	ZNF681	TRUE	FALSE
chr19	23755553	T	A	ENST00000402377	ENSG00000196172	ZNF681	TRUE	FALSE
chr19	23755553	T	C	ENST00000402377	ENSG00000196172	ZNF681	TRUE	FALSE
chr19	23755553	T	G	ENST00000402377	ENSG00000196172	ZNF681	TRUE	FALSE
chr19	23758745	A	C	ENST00000402377	ENSG00000196172	ZNF681	FALSE	FALSE
chr19	23758745	A	G	ENST00000402377	ENSG00000196172	ZNF681	FALSE	FALSE
chr19	23758745	A	T	ENST00000402377	ENSG00000196172	ZNF681	FALSE	FALSE
chr19	23758746	C	A	ENST00000402377	ENSG00000196172	ZNF681	FALSE	FALSE
chr19	23758746	C	G	ENST00000402377	ENSG00000196172	ZNF681	FALSE	FALSE
chr19	23758746	C	T	ENST00000402377	ENSG00000196172	ZNF681	FALSE	FALSE
chr19	23763135	G	A	ENST00000484897	ENSG00000288920	RPSAP58	FALSE	FALSE
chr19	23763135	G	C	ENST00000484897	ENSG00000288920	RPSAP58	FALSE	FALSE
chr19	23763135	G	T	ENST00000484897	ENSG00000288920	RPSAP58	FALSE	FALSE
chr19	23763136	T	A	ENST00000484897	ENSG00000288920	RPSAP58	FALSE	FALSE
chr19	23763136	T	C	ENST00000484897	ENSG00000288920	RPSAP58	FALSE	FALSE
chr19	23763136	T	G	ENST00000484897	ENSG00000288920	RPSAP58	FALSE	FALSE
chr19	23807824	A	C	ENST00000484897	ENSG00000288920	RPSAP58	FALSE	FALSE
chr19	23807824	A	G	ENST00000484897	ENSG00000288920	RPSAP58	FALSE	FALSE
chr19	23807824	A	T	ENST00000484897	ENSG00000288920	RPSAP58	FALSE	FALSE
chr19	23807825	G	A	ENST00000484897	ENSG00000288920	RPSAP58	FALSE	FALSE
chr19	23807825	G	C	ENST00000484897	ENSG00000288920	RPSAP58	FALSE	FALSE
chr19	23807825	G	T	ENST00000484897	ENSG00000288920	RPSAP58	FALSE	FALSE
chr19	23807940	G	A	ENST00000484897	ENSG00000288920	RPSAP58	FALSE	FALSE
chr19	23807940	G	C	ENST00000484897	ENSG00000288920	RPSAP58	FALSE	FALSE
chr19	23807940	G	T	ENST00000484897	ENSG00000288920	RPSAP58	FALSE	FALSE
chr19	23807941	T	A	ENST00000484897	ENSG00000288920	RPSAP58	FALSE	FALSE
chr19	23807941	T	C	ENST00000484897	ENSG00000288920	RPSAP58	FALSE	FALSE
chr19	23807941	T	G	ENST00000484897	ENSG00000288920	RPSAP58	FALSE	FALSE
chr19	23808717	A	C	ENST00000484897	ENSG00000288920	RPSAP58	FALSE	FALSE
chr19	23808717	A	G	ENST00000484897	ENSG00000288920	RPSAP58	FALSE	FALSE
chr19	23808717	A	T	ENST00000484897	ENSG00000288920	RPSAP58	FALSE	FALSE
chr19	23808718	G	A	ENST00000484897	ENSG00000288920	RPSAP58	FALSE	FALSE
chr19	23808718	G	C	ENST00000484897	ENSG00000288920	RPSAP58	FALSE	FALSE
chr19	23808718	G	T	ENST00000484897	ENSG00000288920	RPSAP58	FALSE	FALSE
chr19	23808815	G	A	ENST00000484897	ENSG00000288920	RPSAP58	FALSE	FALSE
chr19	23808815	G	C	ENST00000484897	ENSG00000288920	RPSAP58	FALSE	FALSE
chr19	23808815	G	T	ENST00000484897	ENSG00000288920	RPSAP58	FALSE	FALSE
chr19	23808816	T	A	ENST00000484897	ENSG00000288920	RPSAP58	FALSE	FALSE
chr19	23808816	T	C	ENST00000484897	ENSG00000288920	RPSAP58	FALSE	FALSE
chr19	23808816	T	G	ENST00000484897	ENSG00000288920	RPSAP58	FALSE	FALSE
chr19	23827068	A	C	ENST00000484897	ENSG00000288920	RPSAP58	FALSE	FALSE
chr19	23827068	A	G	ENST00000484897	ENSG00000288920	RPSAP58	FALSE	FALSE
chr19	23827068	A	T	ENST00000484897	ENSG00000288920	RPSAP58	FALSE	FALSE
chr19	23827069	G	A	ENST00000484897	ENSG00000288920	RPSAP58	FALSE	FALSE
chr19	23827069	G	C	ENST00000484897	ENSG00000288920	RPSAP58	FALSE	FALSE
chr19	23827069	G	T	ENST00000484897	ENSG00000288920	RPSAP58	FALSE	FALSE
chr19	23827168	G	T	ENST00000484897	ENSG00000288920	RPSAP58	FALSE	FALSE
chr19	23827186	C	T	ENST00000484897	ENSG00000288920	RPSAP58	FALSE	FALSE
chr19	23827192	A	T	ENST00000484897	ENSG00000288920	RPSAP58	FALSE	FALSE
chr19	23827195	G	T	ENST00000484897	ENSG00000288920	RPSAP58	FALSE	FALSE
chr19	23827198	G	T	ENST00000484897	ENSG00000288920	RPSAP58	FALSE	FALSE
chr19	23827210	A	T	ENST00000484897	ENSG00000288920	RPSAP58	FALSE	FALSE
chr19	23827225	G	T	ENST00000484897	ENSG00000288920	RPSAP58	FALSE	FALSE
chr19	23827235	T	A	ENST00000484897	ENSG00000288920	RPSAP58	FALSE	FALSE
chr19	23827235	T	G	ENST00000484897	ENSG00000288920	RPSAP58	FALSE	FALSE
chr19	23827258	C	T	ENST00000484897	ENSG00000288920	RPSAP58	FALSE	FALSE
chr19	23827264	G	T	ENST00000484897	ENSG00000288920	RPSAP58	FALSE	FALSE
chr19	23827272	C	A	ENST00000484897	ENSG00000288920	RPSAP58	FALSE	FALSE
chr19	23827272	C	G	ENST00000484897	ENSG00000288920	RPSAP58	FALSE	FALSE
chr19	23827278	T	A	ENST00000484897	ENSG00000288920	RPSAP58	FALSE	FALSE
chr19	23827278	T	G	ENST00000484897	ENSG00000288920	RPSAP58	FALSE	FALSE
chr19	23827279	A	T	ENST00000484897	ENSG00000288920	RPSAP58	FALSE	FALSE
chr19	23827285	A	T	ENST00000484897	ENSG00000288920	RPSAP58	FALSE	FALSE
chr19	23827302	T	A	ENST00000484897	ENSG00000288920	RPSAP58	FALSE	FALSE
chr19	23827302	T	G	ENST00000484897	ENSG00000288920	RPSAP58	FALSE	FALSE
chr19	23827315	A	T	ENST00000484897	ENSG00000288920	RPSAP58	FALSE	FALSE
chr19	23827325	G	A	ENST00000484897	ENSG00000288920	RPSAP58	FALSE	FALSE
chr19	23827326	G	A	ENST00000484897	ENSG00000288920	RPSAP58	FALSE	FALSE
chr19	23827327	G	T	ENST00000484897	ENSG00000288920	RPSAP58	FALSE	FALSE
chr19	23827330	A	T	ENST00000484897	ENSG00000288920	RPSAP58	FALSE	FALSE
chr19	23827366	G	T	ENST00000484897	ENSG00000288920	RPSAP58	FALSE	FALSE
chr19	23827411	C	T	ENST00000484897	ENSG00000288920	RPSAP58	FALSE	FALSE
chr19	23827426	A	T	ENST00000484897	ENSG00000288920	RPSAP58		FALSE
chr19	23827444	G	T	ENST00000484897	ENSG00000288920	RPSAP58		FALSE
chr19	23827477	G	T	ENST00000484897	ENSG00000288920	RPSAP58		FALSE
chr19	23827492	C	T	ENST00000484897	ENSG00000288920	RPSAP58		FALSE
chr19	23827498	C	T	ENST00000484897	ENSG00000288920	RPSAP58		FALSE
chr19	23827511	G	A	ENST00000484897	ENSG00000288920	RPSAP58		FALSE
chr19	23827512	G	A	ENST00000484897	ENSG00000288920	RPSAP58		FALSE
chr19	23827513	G	T	ENST00000484897	ENSG00000288920	RPSAP58
chr19	23827555	C	T	ENST00000484897	ENSG00000288920	RPSAP58
chr19	23827567	G	T	ENST00000484897	ENSG00000288920	RPSAP58
chr19	23827578	T	A	ENST00000484897	ENSG00000288920	RPSAP58
chr19	23827578	T	G	ENST00000484897	ENSG00000288920	RPSAP58
chr19	23827605	T	A	ENST00000484897	ENSG00000288920	RPSAP58
chr19	23827629	T	A	ENST00000484897	ENSG00000288920	RPSAP58
chr19	23827629	T	G	ENST00000484897	ENSG00000288920	RPSAP58
chr19	23827650	C	A	ENST00000484897	ENSG00000288920	RPSAP58
chr19	23827657	A	T	ENST00000484897	ENSG00000288920	RPSAP58
chr19	23827660	G	T	ENST00000484897	ENSG00000288920	RPSAP58
chr19	23827670	C	A	ENST00000484897	ENSG00000288920	RPSAP58
chr19	23827670	C	G	ENST00000484897	ENSG00000288920	RPSAP58
chr19	23827679	T	A	ENST00000484897	ENSG00000288920	RPSAP58
chr19	23827685	G	A	ENST00000484897	ENSG00000288920	RPSAP58
chr19	23827686	G	A	ENST00000484897	ENSG00000288920	RPSAP58
chr19	23827688	G	A	ENST00000484897	ENSG00000288920	RPSAP58
chr19	23827689	G	A	ENST00000484897	ENSG00000288920	RPSAP58
chr19	23827702	G	T	ENST00000484897	ENSG00000288920	RPSAP58
chr19	23827735	G	T	ENST00000484897	ENSG00000288920	RPSAP58
chr19	23827745	G	A	ENST00000484897	ENSG00000288920	RPSAP58
chr19	23827746	G	A	ENST00000484897	ENSG00000288920	RPSAP58
chr19	23827747	G	T	ENST00000484897	ENSG00000288920	RPSAP58
chr19	23827767	C	A	ENST00000484897	ENSG00000288920	RPSAP58
chr19	23827767	C	G	ENST00000484897	ENSG00000288920	RPSAP58
chr19	23827773	C	A	ENST00000484897	ENSG00000288920	RPSAP58
chr19	23827773	C	G	ENST00000484897	ENSG00000288920	RPSAP58
chr19	23827774	A	T	ENST00000484897	ENSG00000288920	RPSAP58
chr19	23827783	G	T	ENST00000484897	ENSG00000288920	RPSAP58
chr19	23827786	G	T	ENST00000484897	ENSG00000288920	RPSAP58
chr19	23827792	G	T	ENST00000484897	ENSG00000288920	RPSAP58
chr19	23827795	A	T	ENST00000484897	ENSG00000288920	RPSAP58
chr19	23827798	G	T	ENST00000484897	ENSG00000288920	RPSAP58
chr19	23827801	G	T	ENST00000484897	ENSG00000288920	RPSAP58
chr19	23827804	C	T	ENST00000484897	ENSG00000288920	RPSAP58
chr19	23827816	G	T	ENST00000484897	ENSG00000288920	RPSAP58
chr19	23827819	A	T	ENST00000484897	ENSG00000288920	RPSAP58
chr19	23827831	A	T	ENST00000484897	ENSG00000288920	RPSAP58
chr19	23827834	G	T	ENST00000484897	ENSG00000288920	RPSAP58
chr19	23827837	G	T	ENST00000484897	ENSG00000288920	RPSAP58
chr19	23827843	C	T	ENST00000484897	ENSG00000288920	RPSAP58
chr19	23827849	G	T	ENST00000484897	ENSG00000288920	RPSAP58
chr19	23827853	G	A	ENST00000484897	ENSG00000288920	RPSAP58
chr19	23827854	G	A	ENST00000484897	ENSG00000288920	RPSAP58
chr19	23827870	G	T	ENST00000484897	ENSG00000288920	RPSAP58
chr19	23827885	C	T	ENST00000484897	ENSG00000288920	RPSAP58
chr19	23827891	G	T	ENST00000484897	ENSG00000288920	RPSAP58
chr19	23827904	G	A	ENST00000484897	ENSG00000288920	RPSAP58
chr19	23827905	G	A	ENST00000484897	ENSG00000288920	RPSAP58
chr19	23827909	G	T	ENST00000484897	ENSG00000288920	RPSAP58
chr19	23827918	C	T	ENST00000484897	ENSG00000288920	RPSAP58
chr19	23827939	C	T	ENST00000484897	ENSG00000288920	RPSAP58
chr19	23827942	C	T	ENST00000484897	ENSG00000288920	RPSAP58
chr19	23827954	G	T	ENST00000484897	ENSG00000288920	RPSAP58
chr19	23827961	G	A	ENST00000484897	ENSG00000288920	RPSAP58
chr19	23827962	G	A	ENST00000484897	ENSG00000288920	RPSAP58
chr19	23827969	C	T	ENST00000484897	ENSG00000288920	RPSAP58
chr19	23827981	G	T	ENST00000484897	ENSG00000288920	RPSAP58
chr19	23827988	G	A	ENST00000484897	ENSG00000288920	RPSAP58
chr19	23827989	G	A	ENST00000484897	ENSG00000288920	RPSAP58
chr19	23828008	C	T	ENST00000484897	ENSG00000288920	RPSAP58
chr19	23828017	G	T	ENST00000484897	ENSG00000288920	RPSAP58
chr19	23828021	G	A	ENST00000484897	ENSG00000288920	RPSAP58
chr19	23828022	G	A	ENST00000484897	ENSG00000288920	RPSAP58
chr19	23828026	G	T	ENST00000484897	ENSG00000288920	RPSAP58
chr19	23828042	G	A	ENST00000484897	ENSG00000288920	RPSAP58
chr19	23828043	G	A	ENST00000484897	ENSG00000288920	RPSAP58
chr19	23914998	G	A	ENST00000594466	ENSG00000213967	ZNF726	TRUE	FALSE
chr19	23914998	G	C	ENST00000594466	ENSG00000213967	ZNF726	TRUE	FALSE
chr19	23914998	G	T	ENST00000594466	ENSG00000213967	ZNF726	TRUE	FALSE
chr19	23914999	T	A	ENST00000594466	ENSG00000213967	ZNF726	TRUE	FALSE
chr19	23914999	T	C	ENST00000594466	ENSG00000213967	ZNF726	TRUE	FALSE
chr19	23914999	T	G	ENST00000594466	ENSG00000213967	ZNF726	TRUE	FALSE
chr19	23919371	A	C	ENST00000594466	ENSG00000213967	ZNF726	TRUE	FALSE
chr19	23919371	A	G	ENST00000594466	ENSG00000213967	ZNF726	TRUE	FALSE
chr19	23919371	A	T	ENST00000594466	ENSG00000213967	ZNF726	TRUE	FALSE
chr19	23919372	G	A	ENST00000594466	ENSG00000213967	ZNF726	TRUE	FALSE
chr19	23919372	G	C	ENST00000594466	ENSG00000213967	ZNF726	TRUE	FALSE
chr19	23919372	G	T	ENST00000594466	ENSG00000213967	ZNF726	TRUE	FALSE
chr19	23919373	G	T	ENST00000594466	ENSG00000213967	ZNF726	FALSE	FALSE
chr19	23919380	T	A	ENST00000594466	ENSG00000213967	ZNF726	FALSE	FALSE
chr19	23919403	G	T	ENST00000594466	ENSG00000213967	ZNF726	FALSE	FALSE
chr19	23919415	G	T	ENST00000594466	ENSG00000213967	ZNF726	FALSE	FALSE
chr19	23919418	G	T	ENST00000594466	ENSG00000213967	ZNF726	FALSE	FALSE
chr19	23919422	G	A	ENST00000594466	ENSG00000213967	ZNF726	TRUE	FALSE
chr19	23919423	G	A	ENST00000594466	ENSG00000213967	ZNF726	TRUE	FALSE
chr19	23919424	C	T	ENST00000594466	ENSG00000213967	ZNF726	TRUE	FALSE
chr19	23919429	C	A	ENST00000594466	ENSG00000213967	ZNF726	TRUE	FALSE
chr19	23919442	C	T	ENST00000594466	ENSG00000213967	ZNF726	TRUE	TRUE
chr19	23919445	A	T	ENST00000594466	ENSG00000213967	ZNF726	TRUE	TRUE
chr19	23919452	T	A	ENST00000594466	ENSG00000213967	ZNF726	TRUE	TRUE
chr19	23919452	T	G	ENST00000594466	ENSG00000213967	ZNF726	TRUE	TRUE
chr19	23919456	T	A	ENST00000594466	ENSG00000213967	ZNF726	TRUE	TRUE
chr19	23919456	T	G	ENST00000594466	ENSG00000213967	ZNF726	TRUE	TRUE
chr19	23919470	T	A	ENST00000594466	ENSG00000213967	ZNF726	TRUE	TRUE
chr19	23919470	T	G	ENST00000594466	ENSG00000213967	ZNF726	TRUE	TRUE
chr19	23919472	G	T	ENST00000594466	ENSG00000213967	ZNF726	TRUE	TRUE
chr19	23919480	C	A	ENST00000594466	ENSG00000213967	ZNF726	TRUE	TRUE
chr19	23919480	C	G	ENST00000594466	ENSG00000213967	ZNF726	TRUE	TRUE
chr19	23919481	A	T	ENST00000594466	ENSG00000213967	ZNF726	TRUE	TRUE
chr19	23919500	G	A	ENST00000594466	ENSG00000213967	ZNF726	TRUE	FALSE
chr19	23919500	G	C	ENST00000594466	ENSG00000213967	ZNF726	TRUE	FALSE
chr19	23919500	G	T	ENST00000594466	ENSG00000213967	ZNF726	TRUE	FALSE
chr19	23919501	T	A	ENST00000594466	ENSG00000213967	ZNF726	TRUE	FALSE
chr19	23919501	T	C	ENST00000594466	ENSG00000213967	ZNF726	TRUE	FALSE
chr19	23919501	T	G	ENST00000594466	ENSG00000213967	ZNF726	TRUE	FALSE
chr19	23919985	A	C	ENST00000594466	ENSG00000213967	ZNF726	TRUE	FALSE
chr19	23919985	A	G	ENST00000594466	ENSG00000213967	ZNF726	TRUE	FALSE
chr19	23919985	A	T	ENST00000594466	ENSG00000213967	ZNF726	TRUE	FALSE
chr19	23919986	G	A	ENST00000594466	ENSG00000213967	ZNF726	TRUE	FALSE
chr19	23919986	G	C	ENST00000594466	ENSG00000213967	ZNF726	TRUE	FALSE
chr19	23919986	G	T	ENST00000594466	ENSG00000213967	ZNF726	TRUE	FALSE
chr19	23920001	A	T	ENST00000594466	ENSG00000213967	ZNF726	TRUE	TRUE
chr19	23920021	T	A	ENST00000594466	ENSG00000213967	ZNF726	TRUE	TRUE
chr19	23920025	G	T	ENST00000594466	ENSG00000213967	ZNF726	TRUE	TRUE
chr19	23920028	A	T	ENST00000594466	ENSG00000213967	ZNF726	TRUE	TRUE
chr19	23920031	G	T	ENST00000594466	ENSG00000213967	ZNF726	TRUE	TRUE
chr19	23920034	A	T	ENST00000594466	ENSG00000213967	ZNF726	FALSE	FALSE
chr19	23920037	G	T	ENST00000594466	ENSG00000213967	ZNF726	FALSE	FALSE
chr19	23920044	G	A	ENST00000594466	ENSG00000213967	ZNF726	FALSE	FALSE
chr19	23920045	G	A	ENST00000594466	ENSG00000213967	ZNF726	FALSE	FALSE
chr19	23920052	A	T	ENST00000594466	ENSG00000213967	ZNF726	FALSE	FALSE
chr19	23920055	C	T	ENST00000594466	ENSG00000213967	ZNF726	FALSE	FALSE
chr19	23920061	G	T	ENST00000594466	ENSG00000213967	ZNF726	FALSE	FALSE
chr19	23920073	G	T	ENST00000594466	ENSG00000213967	ZNF726	FALSE	FALSE
chr19	23920083	G	A	ENST00000594466	ENSG00000213967	ZNF726	TRUE	FALSE
chr19	23920083	G	C	ENST00000594466	ENSG00000213967	ZNF726	TRUE	FALSE
chr19	23920083	G	T	ENST00000594466	ENSG00000213967	ZNF726	TRUE	FALSE
chr19	23920084	T	A	ENST00000594466	ENSG00000213967	ZNF726	TRUE	FALSE
chr19	23920084	T	C	ENST00000594466	ENSG00000213967	ZNF726	TRUE	FALSE
chr19	23920084	T	G	ENST00000594466	ENSG00000213967	ZNF726	TRUE	FALSE
chr19	23932341	A	C	ENST00000594466	ENSG00000213967	ZNF726	TRUE	FALSE
chr19	23932341	A	G	ENST00000594466	ENSG00000213967	ZNF726	TRUE	FALSE
chr19	23932341	A	T	ENST00000594466	ENSG00000213967	ZNF726	TRUE	FALSE
chr19	23932342	G	A	ENST00000594466	ENSG00000213967	ZNF726	TRUE	FALSE
chr19	23932342	G	C	ENST00000594466	ENSG00000213967	ZNF726	TRUE	FALSE
chr19	23932342	G	T	ENST00000594466	ENSG00000213967	ZNF726	TRUE	FALSE
chr19	23932350	T	A	ENST00000594466	ENSG00000213967	ZNF726	FALSE	FALSE
chr19	23932363	C	T	ENST00000594466	ENSG00000213967	ZNF726	FALSE	FALSE
chr19	23932373	G	A	ENST00000594466	ENSG00000213967	ZNF726		FALSE
chr19	23932374	G	A	ENST00000594466	ENSG00000213967	ZNF726		FALSE
chr19	23932378	G	T	ENST00000594466	ENSG00000213967	ZNF726	FALSE	FALSE
chr19	23932381	C	T	ENST00000594466	ENSG00000213967	ZNF726	FALSE	FALSE
chr19	23932390	G	T	ENST00000594466	ENSG00000213967	ZNF726	FALSE	FALSE
chr19	23932402	C	T	ENST00000594466	ENSG00000213967	ZNF726	FALSE	FALSE
chr19	23932405	A	T	ENST00000594466	ENSG00000213967	ZNF726	FALSE	FALSE
chr19	23932417	A	T	ENST00000594466	ENSG00000213967	ZNF726	FALSE	FALSE
chr19	23932420	A	T	ENST00000594466	ENSG00000213967	ZNF726	FALSE	FALSE
chr19	23932426	G	T	ENST00000594466	ENSG00000213967	ZNF726	FALSE	FALSE
chr19	23932429	A	T	ENST00000594466	ENSG00000213967	ZNF726	FALSE	FALSE
chr19	23932434	T	A	ENST00000594466	ENSG00000213967	ZNF726	FALSE	FALSE
chr19	23932435	G	T	ENST00000594466	ENSG00000213967	ZNF726	FALSE	FALSE
chr19	23932441	G	T	ENST00000594466	ENSG00000213967	ZNF726	FALSE	FALSE
chr19	23932448	T	A	ENST00000594466	ENSG00000213967	ZNF726	FALSE	FALSE
chr19	23932448	T	G	ENST00000594466	ENSG00000213967	ZNF726	FALSE	FALSE
chr19	23932450	C	T	ENST00000594466	ENSG00000213967	ZNF726	FALSE	FALSE
chr19	23932454	T	A	ENST00000594466	ENSG00000213967	ZNF726	FALSE	FALSE
chr19	23932454	T	G	ENST00000594466	ENSG00000213967	ZNF726	FALSE	FALSE
chr19	23932456	A	T	ENST00000594466	ENSG00000213967	ZNF726	FALSE	FALSE
chr19	23932459	A	T	ENST00000594466	ENSG00000213967	ZNF726	FALSE	FALSE
chr19	23932467	T	A	ENST00000594466	ENSG00000213967	ZNF726	FALSE	FALSE
chr19	23932468	A	T	ENST00000594466	ENSG00000213967	ZNF726	FALSE	FALSE
chr19	23932480	G	T	ENST00000594466	ENSG00000213967	ZNF726	FALSE	FALSE
chr19	23932485	T	A	ENST00000594466	ENSG00000213967	ZNF726	FALSE	FALSE
chr19	23932486	A	T	ENST00000594466	ENSG00000213967	ZNF726	FALSE	FALSE
chr19	23932495	A	T	ENST00000594466	ENSG00000213967	ZNF726	FALSE	FALSE
chr19	23932498	G	T	ENST00000594466	ENSG00000213967	ZNF726	FALSE	FALSE
chr19	23932506	T	A	ENST00000594466	ENSG00000213967	ZNF726	FALSE	FALSE
chr19	23932506	T	G	ENST00000594466	ENSG00000213967	ZNF726	FALSE	FALSE
chr19	23932510	G	T	ENST00000594466	ENSG00000213967	ZNF726	FALSE	FALSE
chr19	23932519	C	T	ENST00000594466	ENSG00000213967	ZNF726	FALSE	FALSE
chr19	23932524	T	A	ENST00000594466	ENSG00000213967	ZNF726	FALSE	FALSE
chr19	23932537	C	T	ENST00000594466	ENSG00000213967	ZNF726	FALSE	FALSE
chr19	23932543	A	T	ENST00000594466	ENSG00000213967	ZNF726	FALSE	FALSE
chr19	23932552	C	T	ENST00000594466	ENSG00000213967	ZNF726	FALSE	FALSE
chr19	23932557	T	A	ENST00000594466	ENSG00000213967	ZNF726	FALSE	FALSE
chr19	23932561	A	T	ENST00000594466	ENSG00000213967	ZNF726	FALSE	FALSE
chr19	23932566	T	A	ENST00000594466	ENSG00000213967	ZNF726	FALSE	FALSE
chr19	23932566	T	G	ENST00000594466	ENSG00000213967	ZNF726	FALSE	FALSE
chr19	23932568	T	A	ENST00000594466	ENSG00000213967	ZNF726	FALSE	FALSE
chr19	23932570	A	T	ENST00000594466	ENSG00000213967	ZNF726	FALSE	FALSE
chr19	23932581	T	A	ENST00000594466	ENSG00000213967	ZNF726	FALSE	FALSE
chr19	23932581	T	G	ENST00000594466	ENSG00000213967	ZNF726	FALSE	FALSE
chr19	23932582	A	T	ENST00000594466	ENSG00000213967	ZNF726	FALSE	FALSE
chr19	23932595	T	A	ENST00000594466	ENSG00000213967	ZNF726	FALSE	FALSE
chr19	23932595	T	G	ENST00000594466	ENSG00000213967	ZNF726	FALSE	FALSE
chr19	23932600	A	T	ENST00000594466	ENSG00000213967	ZNF726	FALSE	FALSE
chr19	23932605	T	A	ENST00000594466	ENSG00000213967	ZNF726	FALSE	FALSE
chr19	23932605	T	G	ENST00000594466	ENSG00000213967	ZNF726	FALSE	FALSE
chr19	23932606	A	T	ENST00000594466	ENSG00000213967	ZNF726	FALSE	FALSE
chr19	23932612	A	T	ENST00000594466	ENSG00000213967	ZNF726	FALSE	FALSE
chr19	23932621	A	T	ENST00000594466	ENSG00000213967	ZNF726	FALSE	FALSE
chr19	23932624	A	T	ENST00000594466	ENSG00000213967	ZNF726	FALSE	FALSE
chr19	23932627	A	T	ENST00000594466	ENSG00000213967	ZNF726	FALSE	FALSE
chr19	23932636	A	T	ENST00000594466	ENSG00000213967	ZNF726	FALSE	FALSE
chr19	23932641	T	A	ENST00000594466	ENSG00000213967	ZNF726	FALSE	FALSE
chr19	23932642	A	T	ENST00000594466	ENSG00000213967	ZNF726	FALSE	FALSE
chr19	23932650	T	A	ENST00000594466	ENSG00000213967	ZNF726	FALSE	FALSE
chr19	23932654	A	T	ENST00000594466	ENSG00000213967	ZNF726	FALSE	FALSE
chr19	23932658	C	A	ENST00000594466	ENSG00000213967	ZNF726	FALSE	FALSE
chr19	23932658	C	G	ENST00000594466	ENSG00000213967	ZNF726	FALSE	FALSE
chr19	23932665	C	A	ENST00000594466	ENSG00000213967	ZNF726	FALSE	FALSE
chr19	23932673	C	A	ENST00000594466	ENSG00000213967	ZNF726	FALSE	FALSE
chr19	23932673	C	G	ENST00000594466	ENSG00000213967	ZNF726	FALSE	FALSE
chr19	23932678	A	T	ENST00000594466	ENSG00000213967	ZNF726	FALSE	FALSE
chr19	23932684	C	T	ENST00000594466	ENSG00000213967	ZNF726	FALSE	FALSE
chr19	23932690	A	T	ENST00000594466	ENSG00000213967	ZNF726	FALSE	FALSE
chr19	23932701	T	A	ENST00000594466	ENSG00000213967	ZNF726	FALSE	FALSE
chr19	23932701	T	G	ENST00000594466	ENSG00000213967	ZNF726	FALSE	FALSE
chr19	23932708	G	T	ENST00000594466	ENSG00000213967	ZNF726
chr19	23932711	A	T	ENST00000594466	ENSG00000213967	ZNF726
chr19	23932719	C	A	ENST00000594466	ENSG00000213967	ZNF726
chr19	23932719	C	G	ENST00000594466	ENSG00000213967	ZNF726
chr19	23932720	A	T	ENST00000594466	ENSG00000213967	ZNF726
chr19	23932725	T	A	ENST00000594466	ENSG00000213967	ZNF726
chr19	23932726	A	T	ENST00000594466	ENSG00000213967	ZNF726
chr19	23932729	G	T	ENST00000594466	ENSG00000213967	ZNF726
chr19	23932734	T	A	ENST00000594466	ENSG00000213967	ZNF726
chr19	23932735	G	T	ENST00000594466	ENSG00000213967	ZNF726
chr19	23932738	A	T	ENST00000594466	ENSG00000213967	ZNF726
chr19	23932751	G	A	ENST00000594466	ENSG00000213967	ZNF726
chr19	23932752	G	A	ENST00000594466	ENSG00000213967	ZNF726
chr19	23932757	C	A	ENST00000594466	ENSG00000213967	ZNF726
chr19	23932757	C	G	ENST00000594466	ENSG00000213967	ZNF726
chr19	23932774	A	T	ENST00000594466	ENSG00000213967	ZNF726
chr19	23932777	A	T	ENST00000594466	ENSG00000213967	ZNF726
chr19	23932789	G	T	ENST00000594466	ENSG00000213967	ZNF726
chr19	23932792	G	T	ENST00000594466	ENSG00000213967	ZNF726
chr19	23932795	A	T	ENST00000594466	ENSG00000213967	ZNF726
chr19	23932803	C	A	ENST00000594466	ENSG00000213967	ZNF726
chr19	23932803	C	G	ENST00000594466	ENSG00000213967	ZNF726
chr19	23932804	A	T	ENST00000594466	ENSG00000213967	ZNF726
chr19	23932809	T	A	ENST00000594466	ENSG00000213967	ZNF726
chr19	23932810	G	T	ENST00000594466	ENSG00000213967	ZNF726
chr19	23932813	G	T	ENST00000594466	ENSG00000213967	ZNF726
chr19	23932818	T	A	ENST00000594466	ENSG00000213967	ZNF726
chr19	23932818	T	G	ENST00000594466	ENSG00000213967	ZNF726
chr19	23932822	A	T	ENST00000594466	ENSG00000213967	ZNF726
chr19	23932834	C	T	ENST00000594466	ENSG00000213967	ZNF726
chr19	23932841	C	A	ENST00000594466	ENSG00000213967	ZNF726
chr19	23932841	C	G	ENST00000594466	ENSG00000213967	ZNF726
chr19	23932848	T	A	ENST00000594466	ENSG00000213967	ZNF726
chr19	23932848	T	G	ENST00000594466	ENSG00000213967	ZNF726
chr19	23932858	A	T	ENST00000594466	ENSG00000213967	ZNF726
chr19	23932873	G	T	ENST00000594466	ENSG00000213967	ZNF726
chr19	23932876	G	T	ENST00000594466	ENSG00000213967	ZNF726
chr19	23932879	A	T	ENST00000594466	ENSG00000213967	ZNF726
chr19	23932887	C	A	ENST00000594466	ENSG00000213967	ZNF726
chr19	23932887	C	G	ENST00000594466	ENSG00000213967	ZNF726
chr19	23932888	A	T	ENST00000594466	ENSG00000213967	ZNF726
chr19	23932893	T	A	ENST00000594466	ENSG00000213967	ZNF726
chr19	23932894	G	T	ENST00000594466	ENSG00000213967	ZNF726
chr19	23932897	G	T	ENST00000594466	ENSG00000213967	ZNF726
chr19	23932902	T	A	ENST00000594466	ENSG00000213967	ZNF726
chr19	23932906	A	T	ENST00000594466	ENSG00000213967	ZNF726
chr19	23932918	C	T	ENST00000594466	ENSG00000213967	ZNF726
chr19	23932925	C	A	ENST00000594466	ENSG00000213967	ZNF726
chr19	23932925	C	G	ENST00000594466	ENSG00000213967	ZNF726
chr19	23932942	A	T	ENST00000594466	ENSG00000213967	ZNF726
chr19	23932957	G	T	ENST00000594466	ENSG00000213967	ZNF726
chr19	23932960	G	T	ENST00000594466	ENSG00000213967	ZNF726
chr19	23932963	A	T	ENST00000594466	ENSG00000213967	ZNF726
chr19	23932971	C	A	ENST00000594466	ENSG00000213967	ZNF726
chr19	23932972	A	T	ENST00000594466	ENSG00000213967	ZNF726
chr19	23932977	T	A	ENST00000594466	ENSG00000213967	ZNF726
chr19	23932978	G	T	ENST00000594466	ENSG00000213967	ZNF726
chr19	23932981	G	T	ENST00000594466	ENSG00000213967	ZNF726
chr19	23932986	T	A	ENST00000594466	ENSG00000213967	ZNF726
chr19	23932990	A	T	ENST00000594466	ENSG00000213967	ZNF726
chr19	23933002	C	T	ENST00000594466	ENSG00000213967	ZNF726
chr19	23933009	C	A	ENST00000594466	ENSG00000213967	ZNF726
chr19	23933009	C	G	ENST00000594466	ENSG00000213967	ZNF726
chr19	23933026	A	T	ENST00000594466	ENSG00000213967	ZNF726
chr19	23933041	G	T	ENST00000594466	ENSG00000213967	ZNF726
chr19	23933044	G	T	ENST00000594466	ENSG00000213967	ZNF726
chr19	23933047	A	T	ENST00000594466	ENSG00000213967	ZNF726
chr19	23933055	C	A	ENST00000594466	ENSG00000213967	ZNF726
chr19	23933055	C	G	ENST00000594466	ENSG00000213967	ZNF726
chr19	23933056	A	T	ENST00000594466	ENSG00000213967	ZNF726
chr19	23933061	T	A	ENST00000594466	ENSG00000213967	ZNF726
chr19	23933062	G	T	ENST00000594466	ENSG00000213967	ZNF726
chr19	23933065	G	T	ENST00000594466	ENSG00000213967	ZNF726
chr19	23933070	T	A	ENST00000594466	ENSG00000213967	ZNF726
chr19	23933074	A	T	ENST00000594466	ENSG00000213967	ZNF726
chr19	23933087	G	A	ENST00000594466	ENSG00000213967	ZNF726
chr19	23933088	G	A	ENST00000594466	ENSG00000213967	ZNF726
chr19	23933093	C	A	ENST00000594466	ENSG00000213967	ZNF726
chr19	23933093	C	G	ENST00000594466	ENSG00000213967	ZNF726
chr19	23933104	A	T	ENST00000594466	ENSG00000213967	ZNF726
chr19	23933110	A	T	ENST00000594466	ENSG00000213967	ZNF726
chr19	23933125	G	T	ENST00000594466	ENSG00000213967	ZNF726
chr19	23933128	G	T	ENST00000594466	ENSG00000213967	ZNF726
chr19	23933131	A	T	ENST00000594466	ENSG00000213967	ZNF726
chr19	23933139	C	A	ENST00000594466	ENSG00000213967	ZNF726
chr19	23933139	C	G	ENST00000594466	ENSG00000213967	ZNF726
chr19	23933140	A	T	ENST00000594466	ENSG00000213967	ZNF726
chr19	23933145	T	A	ENST00000594466	ENSG00000213967	ZNF726
chr19	23933146	G	T	ENST00000594466	ENSG00000213967	ZNF726
chr19	23933149	G	T	ENST00000594466	ENSG00000213967	ZNF726
chr19	23933154	T	A	ENST00000594466	ENSG00000213967	ZNF726
chr19	23933158	A	T	ENST00000594466	ENSG00000213967	ZNF726
chr19	23933170	C	T	ENST00000594466	ENSG00000213967	ZNF726
chr19	23933176	G	T	ENST00000594466	ENSG00000213967	ZNF726
chr19	23933209	G	T	ENST00000594466	ENSG00000213967	ZNF726
chr19	23933212	G	T	ENST00000594466	ENSG00000213967	ZNF726
chr19	23933215	A	T	ENST00000594466	ENSG00000213967	ZNF726
chr19	23933223	C	A	ENST00000594466	ENSG00000213967	ZNF726
chr19	23933223	C	G	ENST00000594466	ENSG00000213967	ZNF726
chr19	23933224	A	T	ENST00000594466	ENSG00000213967	ZNF726
chr19	23933229	T	A	ENST00000594466	ENSG00000213967	ZNF726
chr19	23933230	G	T	ENST00000594466	ENSG00000213967	ZNF726
chr19	23933233	G	T	ENST00000594466	ENSG00000213967	ZNF726
chr19	23933238	T	A	ENST00000594466	ENSG00000213967	ZNF726
chr19	23933242	A	T	ENST00000594466	ENSG00000213967	ZNF726
chr19	23933255	G	A	ENST00000594466	ENSG00000213967	ZNF726
chr19	23933256	G	A	ENST00000594466	ENSG00000213967	ZNF726
chr19	23933261	C	A	ENST00000594466	ENSG00000213967	ZNF726
chr19	23933261	C	G	ENST00000594466	ENSG00000213967	ZNF726
chr19	23933272	A	T	ENST00000594466	ENSG00000213967	ZNF726
chr19	23933278	A	T	ENST00000594466	ENSG00000213967	ZNF726
chr19	23933293	G	T	ENST00000594466	ENSG00000213967	ZNF726
chr19	23933296	G	T	ENST00000594466	ENSG00000213967	ZNF726
chr19	23933299	A	T	ENST00000594466	ENSG00000213967	ZNF726
chr19	23933307	C	A	ENST00000594466	ENSG00000213967	ZNF726
chr19	23933307	C	G	ENST00000594466	ENSG00000213967	ZNF726
chr19	23933308	A	T	ENST00000594466	ENSG00000213967	ZNF726
chr19	23933313	T	A	ENST00000594466	ENSG00000213967	ZNF726
chr19	23933314	G	T	ENST00000594466	ENSG00000213967	ZNF726
chr19	23933317	G	T	ENST00000594466	ENSG00000213967	ZNF726
chr19	23933322	T	A	ENST00000594466	ENSG00000213967	ZNF726
chr19	23933326	A	T	ENST00000594466	ENSG00000213967	ZNF726
chr19	23933338	C	T	ENST00000594466	ENSG00000213967	ZNF726
chr19	23933345	C	A	ENST00000594466	ENSG00000213967	ZNF726
chr19	23933345	C	G	ENST00000594466	ENSG00000213967	ZNF726
chr19	23933356	A	T	ENST00000594466	ENSG00000213967	ZNF726
chr19	23933362	A	T	ENST00000594466	ENSG00000213967	ZNF726
chr19	23933377	G	T	ENST00000594466	ENSG00000213967	ZNF726
chr19	23933380	G	T	ENST00000594466	ENSG00000213967	ZNF726
chr19	23933383	A	T	ENST00000594466	ENSG00000213967	ZNF726
chr19	23933391	C	A	ENST00000594466	ENSG00000213967	ZNF726
chr19	23933391	C	G	ENST00000594466	ENSG00000213967	ZNF726
chr19	23933392	A	T	ENST00000594466	ENSG00000213967	ZNF726
chr19	23933397	T	A	ENST00000594466	ENSG00000213967	ZNF726
chr19	23933398	G	T	ENST00000594466	ENSG00000213967	ZNF726
chr19	23933401	G	T	ENST00000594466	ENSG00000213967	ZNF726
chr19	23933406	C	A	ENST00000594466	ENSG00000213967	ZNF726
chr19	23933410	A	T	ENST00000594466	ENSG00000213967	ZNF726
chr19	23933423	G	A	ENST00000594466	ENSG00000213967	ZNF726
chr19	23933424	G	A	ENST00000594466	ENSG00000213967	ZNF726
chr19	23933429	C	A	ENST00000594466	ENSG00000213967	ZNF726
chr19	23933429	C	G	ENST00000594466	ENSG00000213967	ZNF726
chr19	23933440	G	T	ENST00000594466	ENSG00000213967	ZNF726
chr19	23933446	A	T	ENST00000594466	ENSG00000213967	ZNF726
chr19	23933449	A	T	ENST00000594466	ENSG00000213967	ZNF726
chr19	23933461	A	T	ENST00000594466	ENSG00000213967	ZNF726
chr19	23933464	G	T	ENST00000594466	ENSG00000213967	ZNF726
chr19	23933467	A	T	ENST00000594466	ENSG00000213967	ZNF726
chr19	23933475	C	A	ENST00000594466	ENSG00000213967	ZNF726
chr19	23933475	C	G	ENST00000594466	ENSG00000213967	ZNF726
chr19	23933476	A	T	ENST00000594466	ENSG00000213967	ZNF726
chr19	23933481	T	A	ENST00000594466	ENSG00000213967	ZNF726
chr19	23933482	G	T	ENST00000594466	ENSG00000213967	ZNF726
chr19	23933485	G	T	ENST00000594466	ENSG00000213967	ZNF726
chr19	23933490	T	A	ENST00000594466	ENSG00000213967	ZNF726
chr19	23933494	A	T	ENST00000594466	ENSG00000213967	ZNF726
chr19	23933506	C	T	ENST00000594466	ENSG00000213967	ZNF726
chr19	23933513	C	A	ENST00000594466	ENSG00000213967	ZNF726
chr19	23933513	C	G	ENST00000594466	ENSG00000213967	ZNF726
chr19	23933530	A	T	ENST00000594466	ENSG00000213967	ZNF726
chr19	23933545	G	T	ENST00000594466	ENSG00000213967	ZNF726
chr19	23933548	G	T	ENST00000594466	ENSG00000213967	ZNF726
chr19	23933551	A	T	ENST00000594466	ENSG00000213967	ZNF726
chr19	23933559	C	A	ENST00000594466	ENSG00000213967	ZNF726
chr19	23933559	C	G	ENST00000594466	ENSG00000213967	ZNF726
chr19	23933560	A	T	ENST00000594466	ENSG00000213967	ZNF726
chr19	23933565	T	A	ENST00000594466	ENSG00000213967	ZNF726
chr19	23933566	G	T	ENST00000594466	ENSG00000213967	ZNF726
chr19	23933569	G	T	ENST00000594466	ENSG00000213967	ZNF726
chr19	23933574	T	A	ENST00000594466	ENSG00000213967	ZNF726
chr19	23933578	A	T	ENST00000594466	ENSG00000213967	ZNF726
chr19	23933590	C	T	ENST00000594466	ENSG00000213967	ZNF726
chr19	23933597	C	A	ENST00000594466	ENSG00000213967	ZNF726
chr19	23933597	C	G	ENST00000594466	ENSG00000213967	ZNF726
chr19	23933614	A	T	ENST00000594466	ENSG00000213967	ZNF726
chr19	23933629	G	T	ENST00000594466	ENSG00000213967	ZNF726
chr19	23933632	G	T	ENST00000594466	ENSG00000213967	ZNF726
chr19	23933635	A	T	ENST00000594466	ENSG00000213967	ZNF726
chr19	23933643	C	A	ENST00000594466	ENSG00000213967	ZNF726
chr19	23933643	C	G	ENST00000594466	ENSG00000213967	ZNF726
chr19	23933644	A	T	ENST00000594466	ENSG00000213967	ZNF726
chr19	23933649	T	A	ENST00000594466	ENSG00000213967	ZNF726
chr19	23933650	G	T	ENST00000594466	ENSG00000213967	ZNF726
chr19	23933653	G	T	ENST00000594466	ENSG00000213967	ZNF726
chr19	23933658	T	A	ENST00000594466	ENSG00000213967	ZNF726
chr19	23933662	A	T	ENST00000594466	ENSG00000213967	ZNF726
chr19	23933675	T	A	ENST00000594466	ENSG00000213967	ZNF726
chr19	23933681	C	A	ENST00000594466	ENSG00000213967	ZNF726
chr19	23933692	A	T	ENST00000594466	ENSG00000213967	ZNF726
chr19	23933698	A	T	ENST00000594466	ENSG00000213967	ZNF726
chr19	23933713	G	T	ENST00000594466	ENSG00000213967	ZNF726
chr19	23933716	G	T	ENST00000594466	ENSG00000213967	ZNF726
chr19	23933719	A	T	ENST00000594466	ENSG00000213967	ZNF726
chr19	23933727	C	A	ENST00000594466	ENSG00000213967	ZNF726
chr19	23933727	C	G	ENST00000594466	ENSG00000213967	ZNF726
chr19	23933728	A	T	ENST00000594466	ENSG00000213967	ZNF726
chr19	23933733	T	A	ENST00000594466	ENSG00000213967	ZNF726
chr19	23933734	G	T	ENST00000594466	ENSG00000213967	ZNF726
chr19	23933737	G	T	ENST00000594466	ENSG00000213967	ZNF726
chr19	23933742	T	A	ENST00000594466	ENSG00000213967	ZNF726
chr19	23933746	A	T	ENST00000594466	ENSG00000213967	ZNF726
chr19	23933758	C	T	ENST00000594466	ENSG00000213967	ZNF726
chr19	23933765	C	A	ENST00000594466	ENSG00000213967	ZNF726
chr19	23933765	C	G	ENST00000594466	ENSG00000213967	ZNF726
chr19	23933782	A	T	ENST00000594466	ENSG00000213967	ZNF726
chr19	23933797	G	T	ENST00000594466	ENSG00000213967	ZNF726
chr19	23933800	G	T	ENST00000594466	ENSG00000213967	ZNF726
chr19	23933803	A	T	ENST00000594466	ENSG00000213967	ZNF726
chr19	23933811	C	A	ENST00000594466	ENSG00000213967	ZNF726
chr19	23933811	C	G	ENST00000594466	ENSG00000213967	ZNF726
chr19	23933812	A	T	ENST00000594466	ENSG00000213967	ZNF726
chr19	23933817	T	A	ENST00000594466	ENSG00000213967	ZNF726
chr19	23933818	G	T	ENST00000594466	ENSG00000213967	ZNF726
chr19	23933821	G	T	ENST00000594466	ENSG00000213967	ZNF726
chr19	23933826	T	A	ENST00000594466	ENSG00000213967	ZNF726
chr19	23933827	G	T	ENST00000594466	ENSG00000213967	ZNF726
chr19	23933830	A	T	ENST00000594466	ENSG00000213967	ZNF726
chr19	23933842	C	T	ENST00000594466	ENSG00000213967	ZNF726
chr19	23933849	C	A	ENST00000594466	ENSG00000213967	ZNF726
chr19	23933849	C	G	ENST00000594466	ENSG00000213967	ZNF726
chr19	23933866	A	T	ENST00000594466	ENSG00000213967	ZNF726
chr19	23933881	G	T	ENST00000594466	ENSG00000213967	ZNF726
chr19	23933884	G	T	ENST00000594466	ENSG00000213967	ZNF726
chr19	23933887	A	T	ENST00000594466	ENSG00000213967	ZNF726
chr19	23933895	C	A	ENST00000594466	ENSG00000213967	ZNF726
chr19	23933895	C	G	ENST00000594466	ENSG00000213967	ZNF726
chr19	23933896	A	T	ENST00000594466	ENSG00000213967	ZNF726
chr19	23933901	T	A	ENST00000594466	ENSG00000213967	ZNF726
chr19	23933905	G	T	ENST00000594466	ENSG00000213967	ZNF726
chr19	23933910	T	A	ENST00000594466	ENSG00000213967	ZNF726
chr19	23933914	A	T	ENST00000594466	ENSG00000213967	ZNF726
chr19	23933918	C	A	ENST00000594466	ENSG00000213967	ZNF726
chr19	23933918	C	G	ENST00000594466	ENSG00000213967	ZNF726
chr19	23933927	G	A	ENST00000594466	ENSG00000213967	ZNF726
chr19	23933928	G	A	ENST00000594466	ENSG00000213967	ZNF726
chr19	23933933	C	A	ENST00000594466	ENSG00000213967	ZNF726
chr19	23933933	C	G	ENST00000594466	ENSG00000213967	ZNF726
chr19	23933944	A	T	ENST00000594466	ENSG00000213967	ZNF726
chr19	23933950	A	T	ENST00000594466	ENSG00000213967	ZNF726
chr19	24087314	G	T	ENST00000357002	ENSG00000213096	ZNF254	FALSE	FALSE
chr19	24087323	A	T	ENST00000357002	ENSG00000213096	ZNF254	FALSE	FALSE
chr19	24087332	G	T	ENST00000357002	ENSG00000213096	ZNF254	FALSE	FALSE
chr19	24087338	G	A	ENST00000357002	ENSG00000213096	ZNF254	TRUE	FALSE
chr19	24087338	G	C	ENST00000357002	ENSG00000213096	ZNF254	TRUE	FALSE
chr19	24087338	G	T	ENST00000357002	ENSG00000213096	ZNF254	TRUE	FALSE
chr19	24087339	T	A	ENST00000357002	ENSG00000213096	ZNF254	TRUE	FALSE
chr19	24087339	T	C	ENST00000357002	ENSG00000213096	ZNF254	TRUE	FALSE
chr19	24087339	T	G	ENST00000357002	ENSG00000213096	ZNF254	TRUE	FALSE
chr19	24105938	A	C	ENST00000357002	ENSG00000213096	ZNF254	TRUE	FALSE
chr19	24105938	A	G	ENST00000357002	ENSG00000213096	ZNF254	TRUE	FALSE
chr19	24105938	A	T	ENST00000357002	ENSG00000213096	ZNF254	TRUE	FALSE
chr19	24105939	G	A	ENST00000357002	ENSG00000213096	ZNF254	TRUE	FALSE
chr19	24105939	G	C	ENST00000357002	ENSG00000213096	ZNF254	TRUE	FALSE
chr19	24105939	G	T	ENST00000357002	ENSG00000213096	ZNF254	TRUE	FALSE
chr19	24105940	G	T	ENST00000357002	ENSG00000213096	ZNF254	FALSE	FALSE
chr19	24105947	T	A	ENST00000357002	ENSG00000213096	ZNF254	FALSE	FALSE
chr19	24105970	G	T	ENST00000357002	ENSG00000213096	ZNF254	TRUE	FALSE
chr19	24105982	G	T	ENST00000357002	ENSG00000213096	ZNF254	TRUE	TRUE
chr19	24105985	G	T	ENST00000357002	ENSG00000213096	ZNF254	TRUE	TRUE
chr19	24105989	G	A	ENST00000357002	ENSG00000213096	ZNF254	TRUE	TRUE
chr19	24105990	G	A	ENST00000357002	ENSG00000213096	ZNF254	TRUE	TRUE
chr19	24105991	C	T	ENST00000357002	ENSG00000213096	ZNF254	TRUE	TRUE
chr19	24106009	C	T	ENST00000357002	ENSG00000213096	ZNF254	TRUE	TRUE
chr19	24106012	C	T	ENST00000357002	ENSG00000213096	ZNF254	TRUE	TRUE
chr19	24106019	T	A	ENST00000357002	ENSG00000213096	ZNF254	TRUE	TRUE
chr19	24106019	T	G	ENST00000357002	ENSG00000213096	ZNF254	TRUE	TRUE
chr19	24106023	T	A	ENST00000357002	ENSG00000213096	ZNF254	TRUE	TRUE
chr19	24106023	T	G	ENST00000357002	ENSG00000213096	ZNF254	TRUE	TRUE
chr19	24106024	A	T	ENST00000357002	ENSG00000213096	ZNF254	TRUE	TRUE
chr19	24106037	T	A	ENST00000357002	ENSG00000213096	ZNF254	TRUE	TRUE
chr19	24106037	T	G	ENST00000357002	ENSG00000213096	ZNF254	TRUE	TRUE
chr19	24106039	G	T	ENST00000357002	ENSG00000213096	ZNF254	TRUE	TRUE
chr19	24106047	C	A	ENST00000357002	ENSG00000213096	ZNF254	TRUE	TRUE
chr19	24106047	C	G	ENST00000357002	ENSG00000213096	ZNF254	TRUE	TRUE
chr19	24106048	A	T	ENST00000357002	ENSG00000213096	ZNF254	TRUE	TRUE
chr19	24106067	G	A	ENST00000357002	ENSG00000213096	ZNF254	TRUE	FALSE
chr19	24106067	G	C	ENST00000357002	ENSG00000213096	ZNF254	TRUE	FALSE
chr19	24106067	G	T	ENST00000357002	ENSG00000213096	ZNF254	TRUE	FALSE
chr19	24106068	T	A	ENST00000357002	ENSG00000213096	ZNF254	TRUE	FALSE
chr19	24106068	T	C	ENST00000357002	ENSG00000213096	ZNF254	TRUE	FALSE
chr19	24106068	T	G	ENST00000357002	ENSG00000213096	ZNF254	TRUE	FALSE
chr19	24106546	A	C	ENST00000357002	ENSG00000213096	ZNF254	TRUE	FALSE
chr19	24106546	A	G	ENST00000357002	ENSG00000213096	ZNF254	TRUE	FALSE
chr19	24106546	A	T	ENST00000357002	ENSG00000213096	ZNF254	TRUE	FALSE
chr19	24106547	G	A	ENST00000357002	ENSG00000213096	ZNF254	TRUE	FALSE
chr19	24106547	G	C	ENST00000357002	ENSG00000213096	ZNF254	TRUE	FALSE
chr19	24106547	G	T	ENST00000357002	ENSG00000213096	ZNF254	TRUE	FALSE
chr19	24106562	A	T	ENST00000357002	ENSG00000213096	ZNF254	TRUE	TRUE
chr19	24106582	T	A	ENST00000357002	ENSG00000213096	ZNF254	TRUE	TRUE
chr19	24106586	G	T	ENST00000357002	ENSG00000213096	ZNF254	TRUE	TRUE
chr19	24106589	C	T	ENST00000357002	ENSG00000213096	ZNF254	TRUE	TRUE
chr19	24106595	A	T	ENST00000357002	ENSG00000213096	ZNF254	FALSE	FALSE
chr19	24106598	G	T	ENST00000357002	ENSG00000213096	ZNF254	FALSE	FALSE
chr19	24106605	G	A	ENST00000357002	ENSG00000213096	ZNF254	FALSE	FALSE
chr19	24106606	G	A	ENST00000357002	ENSG00000213096	ZNF254	FALSE	FALSE
chr19	24106613	A	T	ENST00000357002	ENSG00000213096	ZNF254	FALSE	FALSE
chr19	24106616	C	T	ENST00000357002	ENSG00000213096	ZNF254	FALSE	FALSE
chr19	24106622	G	T	ENST00000357002	ENSG00000213096	ZNF254	FALSE	FALSE
chr19	24106634	G	T	ENST00000357002	ENSG00000213096	ZNF254	FALSE	FALSE
chr19	24106644	G	A	ENST00000357002	ENSG00000213096	ZNF254	TRUE	FALSE
chr19	24106644	G	C	ENST00000357002	ENSG00000213096	ZNF254	TRUE	FALSE
chr19	24106644	G	T	ENST00000357002	ENSG00000213096	ZNF254	TRUE	FALSE
chr19	24106645	T	A	ENST00000357002	ENSG00000213096	ZNF254	TRUE	FALSE
chr19	24106645	T	C	ENST00000357002	ENSG00000213096	ZNF254	TRUE	FALSE
chr19	24106645	T	G	ENST00000357002	ENSG00000213096	ZNF254	TRUE	FALSE
chr19	24126252	A	C	ENST00000357002	ENSG00000213096	ZNF254	TRUE	FALSE
chr19	24126252	A	G	ENST00000357002	ENSG00000213096	ZNF254	TRUE	FALSE
chr19	24126252	A	T	ENST00000357002	ENSG00000213096	ZNF254	TRUE	FALSE
chr19	24126253	G	A	ENST00000357002	ENSG00000213096	ZNF254	TRUE	FALSE
chr19	24126253	G	C	ENST00000357002	ENSG00000213096	ZNF254	TRUE	FALSE
chr19	24126253	G	T	ENST00000357002	ENSG00000213096	ZNF254	TRUE	FALSE
chr19	24126261	T	A	ENST00000357002	ENSG00000213096	ZNF254	FALSE	FALSE
chr19	24126274	C	T	ENST00000357002	ENSG00000213096	ZNF254	FALSE	FALSE
chr19	24126284	G	A	ENST00000357002	ENSG00000213096	ZNF254	FALSE	FALSE
chr19	24126285	G	A	ENST00000357002	ENSG00000213096	ZNF254	FALSE	FALSE
chr19	24126289	G	T	ENST00000357002	ENSG00000213096	ZNF254	FALSE	FALSE
chr19	24126292	C	T	ENST00000357002	ENSG00000213096	ZNF254	FALSE	FALSE
chr19	24126301	G	T	ENST00000357002	ENSG00000213096	ZNF254	FALSE	FALSE
chr19	24126313	C	T	ENST00000357002	ENSG00000213096	ZNF254	FALSE	FALSE
chr19	24126316	A	T	ENST00000357002	ENSG00000213096	ZNF254	FALSE	FALSE
chr19	24126328	A	T	ENST00000357002	ENSG00000213096	ZNF254	FALSE	FALSE
chr19	24126331	A	T	ENST00000357002	ENSG00000213096	ZNF254	FALSE	FALSE
chr19	24126336	T	A	ENST00000357002	ENSG00000213096	ZNF254	FALSE	FALSE
chr19	24126336	T	G	ENST00000357002	ENSG00000213096	ZNF254	FALSE	FALSE
chr19	24126337	G	T	ENST00000357002	ENSG00000213096	ZNF254	FALSE	FALSE
chr19	24126340	A	T	ENST00000357002	ENSG00000213096	ZNF254	FALSE	FALSE
chr19	24126345	T	A	ENST00000357002	ENSG00000213096	ZNF254	FALSE	FALSE
chr19	24126345	T	G	ENST00000357002	ENSG00000213096	ZNF254	FALSE	FALSE
chr19	24126346	G	T	ENST00000357002	ENSG00000213096	ZNF254	FALSE	FALSE
chr19	24126352	G	T	ENST00000357002	ENSG00000213096	ZNF254	FALSE	FALSE
chr19	24126359	T	A	ENST00000357002	ENSG00000213096	ZNF254	FALSE	FALSE
chr19	24126359	T	G	ENST00000357002	ENSG00000213096	ZNF254	FALSE	FALSE
chr19	24126361	C	T	ENST00000357002	ENSG00000213096	ZNF254	FALSE	FALSE
chr19	24126365	T	A	ENST00000357002	ENSG00000213096	ZNF254	FALSE	FALSE
chr19	24126365	T	G	ENST00000357002	ENSG00000213096	ZNF254	FALSE	FALSE
chr19	24126367	A	T	ENST00000357002	ENSG00000213096	ZNF254	FALSE	FALSE
chr19	24126370	A	T	ENST00000357002	ENSG00000213096	ZNF254	FALSE	FALSE
chr19	24126378	T	A	ENST00000357002	ENSG00000213096	ZNF254	FALSE	FALSE
chr19	24126379	A	T	ENST00000357002	ENSG00000213096	ZNF254	FALSE	FALSE
chr19	24126391	G	T	ENST00000357002	ENSG00000213096	ZNF254	FALSE	FALSE
chr19	24126396	T	A	ENST00000357002	ENSG00000213096	ZNF254	FALSE	FALSE
chr19	24126396	T	G	ENST00000357002	ENSG00000213096	ZNF254	FALSE	FALSE
chr19	24126397	A	T	ENST00000357002	ENSG00000213096	ZNF254	FALSE	FALSE
chr19	24126406	A	T	ENST00000357002	ENSG00000213096	ZNF254	FALSE	FALSE
chr19	24126409	G	T	ENST00000357002	ENSG00000213096	ZNF254	FALSE	FALSE
chr19	24126417	T	A	ENST00000357002	ENSG00000213096	ZNF254	FALSE	FALSE
chr19	24126417	T	G	ENST00000357002	ENSG00000213096	ZNF254	FALSE	FALSE
chr19	24126421	G	T	ENST00000357002	ENSG00000213096	ZNF254	FALSE	FALSE
chr19	24126430	C	T	ENST00000357002	ENSG00000213096	ZNF254	FALSE	FALSE
chr19	24126435	T	A	ENST00000357002	ENSG00000213096	ZNF254	FALSE	FALSE
chr19	24126448	C	T	ENST00000357002	ENSG00000213096	ZNF254	FALSE	FALSE
chr19	24126454	A	T	ENST00000357002	ENSG00000213096	ZNF254	FALSE	FALSE
chr19	24126463	C	T	ENST00000357002	ENSG00000213096	ZNF254	FALSE	FALSE
chr19	24126468	T	A	ENST00000357002	ENSG00000213096	ZNF254	FALSE	FALSE
chr19	24126472	A	T	ENST00000357002	ENSG00000213096	ZNF254	FALSE	FALSE
chr19	24126477	T	A	ENST00000357002	ENSG00000213096	ZNF254	FALSE	FALSE
chr19	24126477	T	G	ENST00000357002	ENSG00000213096	ZNF254	FALSE	FALSE
chr19	24126479	T	A	ENST00000357002	ENSG00000213096	ZNF254	FALSE	FALSE
chr19	24126481	A	T	ENST00000357002	ENSG00000213096	ZNF254	FALSE	FALSE
chr19	24126492	T	A	ENST00000357002	ENSG00000213096	ZNF254	FALSE	FALSE
chr19	24126492	T	G	ENST00000357002	ENSG00000213096	ZNF254	FALSE	FALSE
chr19	24126493	A	T	ENST00000357002	ENSG00000213096	ZNF254	FALSE	FALSE
chr19	24126500	T	A	ENST00000357002	ENSG00000213096	ZNF254	FALSE	FALSE
chr19	24126500	T	G	ENST00000357002	ENSG00000213096	ZNF254	FALSE	FALSE
chr19	24126506	C	A	ENST00000357002	ENSG00000213096	ZNF254	FALSE	FALSE
chr19	24126506	C	G	ENST00000357002	ENSG00000213096	ZNF254	FALSE	FALSE
chr19	24126511	A	T	ENST00000357002	ENSG00000213096	ZNF254	FALSE	FALSE
chr19	24126517	A	T	ENST00000357002	ENSG00000213096	ZNF254	FALSE	FALSE
chr19	24126523	A	T	ENST00000357002	ENSG00000213096	ZNF254	FALSE	FALSE
chr19	24126532	G	T	ENST00000357002	ENSG00000213096	ZNF254	FALSE	FALSE
chr19	24126535	A	T	ENST00000357002	ENSG00000213096	ZNF254	FALSE	FALSE
chr19	24126538	A	T	ENST00000357002	ENSG00000213096	ZNF254	FALSE	FALSE
chr19	24126547	A	T	ENST00000357002	ENSG00000213096	ZNF254	FALSE	FALSE
chr19	24126552	T	A	ENST00000357002	ENSG00000213096	ZNF254	FALSE	FALSE
chr19	24126553	A	T	ENST00000357002	ENSG00000213096	ZNF254	FALSE	FALSE
chr19	24126556	A	T	ENST00000357002	ENSG00000213096	ZNF254	FALSE	FALSE
chr19	24126565	A	T	ENST00000357002	ENSG00000213096	ZNF254	FALSE	FALSE
chr19	24126569	T	A	ENST00000357002	ENSG00000213096	ZNF254	FALSE	FALSE
chr19	24126569	T	G	ENST00000357002	ENSG00000213096	ZNF254	FALSE	FALSE
chr19	24126576	C	A	ENST00000357002	ENSG00000213096	ZNF254	FALSE	FALSE
chr19	24126584	C	A	ENST00000357002	ENSG00000213096	ZNF254	FALSE	FALSE
chr19	24126584	C	G	ENST00000357002	ENSG00000213096	ZNF254	FALSE	FALSE
chr19	24126589	A	T	ENST00000357002	ENSG00000213096	ZNF254	FALSE	FALSE
chr19	24126595	C	T	ENST00000357002	ENSG00000213096	ZNF254	FALSE	FALSE
chr19	24126601	A	T	ENST00000357002	ENSG00000213096	ZNF254	FALSE	FALSE
chr19	24126612	T	A	ENST00000357002	ENSG00000213096	ZNF254
chr19	24126612	T	G	ENST00000357002	ENSG00000213096	ZNF254
chr19	24126616	A	T	ENST00000357002	ENSG00000213096	ZNF254
chr19	24126619	G	T	ENST00000357002	ENSG00000213096	ZNF254
chr19	24126622	A	T	ENST00000357002	ENSG00000213096	ZNF254
chr19	24126630	C	A	ENST00000357002	ENSG00000213096	ZNF254
chr19	24126630	C	G	ENST00000357002	ENSG00000213096	ZNF254
chr19	24126631	A	T	ENST00000357002	ENSG00000213096	ZNF254
chr19	24126636	T	A	ENST00000357002	ENSG00000213096	ZNF254
chr19	24126637	A	T	ENST00000357002	ENSG00000213096	ZNF254
chr19	24126640	G	T	ENST00000357002	ENSG00000213096	ZNF254
chr19	24126645	T	A	ENST00000357002	ENSG00000213096	ZNF254
chr19	24126646	G	T	ENST00000357002	ENSG00000213096	ZNF254
chr19	24126649	A	T	ENST00000357002	ENSG00000213096	ZNF254
chr19	24126662	G	A	ENST00000357002	ENSG00000213096	ZNF254
chr19	24126663	G	A	ENST00000357002	ENSG00000213096	ZNF254
chr19	24126668	C	A	ENST00000357002	ENSG00000213096	ZNF254
chr19	24126668	C	G	ENST00000357002	ENSG00000213096	ZNF254
chr19	24126688	A	T	ENST00000357002	ENSG00000213096	ZNF254
chr19	24126696	T	A	ENST00000357002	ENSG00000213096	ZNF254
chr19	24126696	T	G	ENST00000357002	ENSG00000213096	ZNF254
chr19	24126700	G	T	ENST00000357002	ENSG00000213096	ZNF254
chr19	24126703	G	T	ENST00000357002	ENSG00000213096	ZNF254
chr19	24126706	A	T	ENST00000357002	ENSG00000213096	ZNF254
chr19	24126714	C	A	ENST00000357002	ENSG00000213096	ZNF254
chr19	24126714	C	G	ENST00000357002	ENSG00000213096	ZNF254
chr19	24126715	A	T	ENST00000357002	ENSG00000213096	ZNF254
chr19	24126720	T	A	ENST00000357002	ENSG00000213096	ZNF254
chr19	24126721	G	T	ENST00000357002	ENSG00000213096	ZNF254
chr19	24126724	G	T	ENST00000357002	ENSG00000213096	ZNF254
chr19	24126729	T	A	ENST00000357002	ENSG00000213096	ZNF254
chr19	24126729	T	G	ENST00000357002	ENSG00000213096	ZNF254
chr19	24126733	A	T	ENST00000357002	ENSG00000213096	ZNF254
chr19	24126742	A	T	ENST00000357002	ENSG00000213096	ZNF254
chr19	24126745	C	T	ENST00000357002	ENSG00000213096	ZNF254
chr19	24126752	C	A	ENST00000357002	ENSG00000213096	ZNF254
chr19	24126752	C	G	ENST00000357002	ENSG00000213096	ZNF254
chr19	24126769	G	T	ENST00000357002	ENSG00000213096	ZNF254
chr19	24126784	G	T	ENST00000357002	ENSG00000213096	ZNF254
chr19	24126787	G	T	ENST00000357002	ENSG00000213096	ZNF254
chr19	24126790	A	T	ENST00000357002	ENSG00000213096	ZNF254
chr19	24126798	C	A	ENST00000357002	ENSG00000213096	ZNF254
chr19	24126798	C	G	ENST00000357002	ENSG00000213096	ZNF254
chr19	24126799	A	T	ENST00000357002	ENSG00000213096	ZNF254
chr19	24126804	T	A	ENST00000357002	ENSG00000213096	ZNF254
chr19	24126805	G	T	ENST00000357002	ENSG00000213096	ZNF254
chr19	24126808	G	T	ENST00000357002	ENSG00000213096	ZNF254
chr19	24126813	T	A	ENST00000357002	ENSG00000213096	ZNF254
chr19	24126817	G	T	ENST00000357002	ENSG00000213096	ZNF254
chr19	24126829	C	T	ENST00000357002	ENSG00000213096	ZNF254
chr19	24126836	C	A	ENST00000357002	ENSG00000213096	ZNF254
chr19	24126836	C	G	ENST00000357002	ENSG00000213096	ZNF254
chr19	24126853	A	T	ENST00000357002	ENSG00000213096	ZNF254
chr19	24126868	G	T	ENST00000357002	ENSG00000213096	ZNF254
chr19	24126871	G	T	ENST00000357002	ENSG00000213096	ZNF254
chr19	24126874	A	T	ENST00000357002	ENSG00000213096	ZNF254
chr19	24126882	C	A	ENST00000357002	ENSG00000213096	ZNF254
chr19	24126882	C	G	ENST00000357002	ENSG00000213096	ZNF254
chr19	24126883	A	T	ENST00000357002	ENSG00000213096	ZNF254
chr19	24126888	T	A	ENST00000357002	ENSG00000213096	ZNF254
chr19	24126889	G	T	ENST00000357002	ENSG00000213096	ZNF254
chr19	24126892	G	T	ENST00000357002	ENSG00000213096	ZNF254
chr19	24126897	T	A	ENST00000357002	ENSG00000213096	ZNF254
chr19	24126901	A	T	ENST00000357002	ENSG00000213096	ZNF254
chr19	24126914	G	A	ENST00000357002	ENSG00000213096	ZNF254
chr19	24126915	G	A	ENST00000357002	ENSG00000213096	ZNF254
chr19	24126920	C	A	ENST00000357002	ENSG00000213096	ZNF254
chr19	24126920	C	G	ENST00000357002	ENSG00000213096	ZNF254
chr19	24126931	G	T	ENST00000357002	ENSG00000213096	ZNF254
chr19	24126937	A	T	ENST00000357002	ENSG00000213096	ZNF254
chr19	24126940	A	T	ENST00000357002	ENSG00000213096	ZNF254
chr19	24126952	A	T	ENST00000357002	ENSG00000213096	ZNF254
chr19	24126955	A	T	ENST00000357002	ENSG00000213096	ZNF254
chr19	24126958	A	T	ENST00000357002	ENSG00000213096	ZNF254
chr19	24126966	C	A	ENST00000357002	ENSG00000213096	ZNF254
chr19	24126966	C	G	ENST00000357002	ENSG00000213096	ZNF254
chr19	24126967	A	T	ENST00000357002	ENSG00000213096	ZNF254
chr19	24126972	T	A	ENST00000357002	ENSG00000213096	ZNF254
chr19	24126973	G	T	ENST00000357002	ENSG00000213096	ZNF254
chr19	24126976	G	T	ENST00000357002	ENSG00000213096	ZNF254
chr19	24126981	T	A	ENST00000357002	ENSG00000213096	ZNF254
chr19	24126985	A	T	ENST00000357002	ENSG00000213096	ZNF254
chr19	24126998	G	A	ENST00000357002	ENSG00000213096	ZNF254
chr19	24126999	G	A	ENST00000357002	ENSG00000213096	ZNF254
chr19	24127004	C	A	ENST00000357002	ENSG00000213096	ZNF254
chr19	24127004	C	G	ENST00000357002	ENSG00000213096	ZNF254
chr19	24127015	A	T	ENST00000357002	ENSG00000213096	ZNF254
chr19	24127021	A	T	ENST00000357002	ENSG00000213096	ZNF254
chr19	24127036	G	T	ENST00000357002	ENSG00000213096	ZNF254
chr19	24127039	G	T	ENST00000357002	ENSG00000213096	ZNF254
chr19	24127042	A	T	ENST00000357002	ENSG00000213096	ZNF254
chr19	24127050	C	A	ENST00000357002	ENSG00000213096	ZNF254
chr19	24127050	C	G	ENST00000357002	ENSG00000213096	ZNF254
chr19	24127051	A	T	ENST00000357002	ENSG00000213096	ZNF254
chr19	24127056	T	A	ENST00000357002	ENSG00000213096	ZNF254
chr19	24127057	G	T	ENST00000357002	ENSG00000213096	ZNF254
chr19	24127060	G	T	ENST00000357002	ENSG00000213096	ZNF254
chr19	24127065	T	A	ENST00000357002	ENSG00000213096	ZNF254
chr19	24127069	A	T	ENST00000357002	ENSG00000213096	ZNF254
chr19	24127081	C	T	ENST00000357002	ENSG00000213096	ZNF254
chr19	24127088	C	A	ENST00000357002	ENSG00000213096	ZNF254
chr19	24127088	C	G	ENST00000357002	ENSG00000213096	ZNF254
chr19	24127105	A	T	ENST00000357002	ENSG00000213096	ZNF254
chr19	24127120	G	T	ENST00000357002	ENSG00000213096	ZNF254
chr19	24127123	G	T	ENST00000357002	ENSG00000213096	ZNF254
chr19	24127126	A	T	ENST00000357002	ENSG00000213096	ZNF254
chr19	24127134	C	A	ENST00000357002	ENSG00000213096	ZNF254
chr19	24127134	C	G	ENST00000357002	ENSG00000213096	ZNF254
chr19	24127135	A	T	ENST00000357002	ENSG00000213096	ZNF254
chr19	24127140	C	A	ENST00000357002	ENSG00000213096	ZNF254
chr19	24127142	T	A	ENST00000357002	ENSG00000213096	ZNF254
chr19	24127142	T	G	ENST00000357002	ENSG00000213096	ZNF254
chr19	24127144	G	T	ENST00000357002	ENSG00000213096	ZNF254
chr19	24127149	T	A	ENST00000357002	ENSG00000213096	ZNF254
chr19	24127153	A	T	ENST00000357002	ENSG00000213096	ZNF254
chr19	24127162	A	T	ENST00000357002	ENSG00000213096	ZNF254
chr19	24127165	C	T	ENST00000357002	ENSG00000213096	ZNF254
chr19	24127172	C	A	ENST00000357002	ENSG00000213096	ZNF254
chr19	24127172	C	G	ENST00000357002	ENSG00000213096	ZNF254
chr19	24127189	A	T	ENST00000357002	ENSG00000213096	ZNF254
chr19	24127204	G	T	ENST00000357002	ENSG00000213096	ZNF254
chr19	24127207	G	T	ENST00000357002	ENSG00000213096	ZNF254
chr19	24127210	A	T	ENST00000357002	ENSG00000213096	ZNF254
chr19	24127218	C	A	ENST00000357002	ENSG00000213096	ZNF254
chr19	24127218	C	G	ENST00000357002	ENSG00000213096	ZNF254
chr19	24127219	A	T	ENST00000357002	ENSG00000213096	ZNF254
chr19	24127224	T	A	ENST00000357002	ENSG00000213096	ZNF254
chr19	24127225	G	T	ENST00000357002	ENSG00000213096	ZNF254
chr19	24127228	G	T	ENST00000357002	ENSG00000213096	ZNF254
chr19	24127233	C	A	ENST00000357002	ENSG00000213096	ZNF254
chr19	24127237	A	T	ENST00000357002	ENSG00000213096	ZNF254
chr19	24127249	C	T	ENST00000357002	ENSG00000213096	ZNF254
chr19	24127256	C	A	ENST00000357002	ENSG00000213096	ZNF254
chr19	24127256	C	G	ENST00000357002	ENSG00000213096	ZNF254
chr19	24127273	A	T	ENST00000357002	ENSG00000213096	ZNF254
chr19	24127288	G	T	ENST00000357002	ENSG00000213096	ZNF254
chr19	24127291	G	T	ENST00000357002	ENSG00000213096	ZNF254
chr19	24127294	A	T	ENST00000357002	ENSG00000213096	ZNF254
chr19	24127302	C	A	ENST00000357002	ENSG00000213096	ZNF254
chr19	24127302	C	G	ENST00000357002	ENSG00000213096	ZNF254
chr19	24127303	A	T	ENST00000357002	ENSG00000213096	ZNF254
chr19	24127308	T	A	ENST00000357002	ENSG00000213096	ZNF254
chr19	24127309	G	T	ENST00000357002	ENSG00000213096	ZNF254
chr19	24127312	G	T	ENST00000357002	ENSG00000213096	ZNF254
chr19	24127317	T	A	ENST00000357002	ENSG00000213096	ZNF254
chr19	24127321	A	T	ENST00000357002	ENSG00000213096	ZNF254
chr19	24127334	G	A	ENST00000357002	ENSG00000213096	ZNF254
chr19	24127335	G	A	ENST00000357002	ENSG00000213096	ZNF254
chr19	24127340	C	A	ENST00000357002	ENSG00000213096	ZNF254
chr19	24127340	C	G	ENST00000357002	ENSG00000213096	ZNF254
chr19	24127351	A	T	ENST00000357002	ENSG00000213096	ZNF254
chr19	24127357	A	T	ENST00000357002	ENSG00000213096	ZNF254
chr19	24127360	A	T	ENST00000357002	ENSG00000213096	ZNF254
chr19	24127372	A	T	ENST00000357002	ENSG00000213096	ZNF254
chr19	24127375	G	T	ENST00000357002	ENSG00000213096	ZNF254
chr19	24127378	A	T	ENST00000357002	ENSG00000213096	ZNF254
chr19	24127386	C	A	ENST00000357002	ENSG00000213096	ZNF254
chr19	24127386	C	G	ENST00000357002	ENSG00000213096	ZNF254
chr19	24127387	A	T	ENST00000357002	ENSG00000213096	ZNF254
chr19	24127392	T	A	ENST00000357002	ENSG00000213096	ZNF254
chr19	24127393	G	T	ENST00000357002	ENSG00000213096	ZNF254
chr19	24127396	G	T	ENST00000357002	ENSG00000213096	ZNF254
chr19	24127401	T	A	ENST00000357002	ENSG00000213096	ZNF254
chr19	24127405	A	T	ENST00000357002	ENSG00000213096	ZNF254
chr19	24127418	G	A	ENST00000357002	ENSG00000213096	ZNF254
chr19	24127419	G	A	ENST00000357002	ENSG00000213096	ZNF254
chr19	24127424	C	A	ENST00000357002	ENSG00000213096	ZNF254
chr19	24127424	C	G	ENST00000357002	ENSG00000213096	ZNF254
chr19	24127435	A	T	ENST00000357002	ENSG00000213096	ZNF254
chr19	24127441	A	T	ENST00000357002	ENSG00000213096	ZNF254
chr19	24127456	G	T	ENST00000357002	ENSG00000213096	ZNF254
chr19	24127459	G	T	ENST00000357002	ENSG00000213096	ZNF254
chr19	24127462	A	T	ENST00000357002	ENSG00000213096	ZNF254
chr19	24127470	C	A	ENST00000357002	ENSG00000213096	ZNF254
chr19	24127470	C	G	ENST00000357002	ENSG00000213096	ZNF254
chr19	24127471	A	T	ENST00000357002	ENSG00000213096	ZNF254
chr19	24127476	T	A	ENST00000357002	ENSG00000213096	ZNF254
chr19	24127477	G	T	ENST00000357002	ENSG00000213096	ZNF254
chr19	24127480	G	T	ENST00000357002	ENSG00000213096	ZNF254
chr19	24127485	T	A	ENST00000357002	ENSG00000213096	ZNF254
chr19	24127489	A	T	ENST00000357002	ENSG00000213096	ZNF254
chr19	24127501	C	T	ENST00000357002	ENSG00000213096	ZNF254
chr19	24127508	C	A	ENST00000357002	ENSG00000213096	ZNF254
chr19	24127508	C	G	ENST00000357002	ENSG00000213096	ZNF254
chr19	24127525	A	T	ENST00000357002	ENSG00000213096	ZNF254
chr19	24127540	G	T	ENST00000357002	ENSG00000213096	ZNF254
chr19	24127543	G	T	ENST00000357002	ENSG00000213096	ZNF254
chr19	24127546	A	T	ENST00000357002	ENSG00000213096	ZNF254
chr19	24127554	C	A	ENST00000357002	ENSG00000213096	ZNF254
chr19	24127554	C	G	ENST00000357002	ENSG00000213096	ZNF254
chr19	24127555	A	T	ENST00000357002	ENSG00000213096	ZNF254
chr19	24127560	T	A	ENST00000357002	ENSG00000213096	ZNF254
chr19	24127561	G	T	ENST00000357002	ENSG00000213096	ZNF254
chr19	24127564	G	T	ENST00000357002	ENSG00000213096	ZNF254
chr19	24127569	T	A	ENST00000357002	ENSG00000213096	ZNF254
chr19	24127573	A	T	ENST00000357002	ENSG00000213096	ZNF254
chr19	24127586	G	A	ENST00000357002	ENSG00000213096	ZNF254
chr19	24127587	G	A	ENST00000357002	ENSG00000213096	ZNF254
chr19	24127592	C	A	ENST00000357002	ENSG00000213096	ZNF254
chr19	24127592	C	G	ENST00000357002	ENSG00000213096	ZNF254
chr19	24127603	A	T	ENST00000357002	ENSG00000213096	ZNF254
chr19	24127609	A	T	ENST00000357002	ENSG00000213096	ZNF254
chr19	24127624	G	T	ENST00000357002	ENSG00000213096	ZNF254
chr19	24127627	G	T	ENST00000357002	ENSG00000213096	ZNF254
chr19	24127630	A	T	ENST00000357002	ENSG00000213096	ZNF254
chr19	24127638	C	A	ENST00000357002	ENSG00000213096	ZNF254
chr19	24127638	C	G	ENST00000357002	ENSG00000213096	ZNF254
chr19	24127639	A	T	ENST00000357002	ENSG00000213096	ZNF254
chr19	24127644	T	A	ENST00000357002	ENSG00000213096	ZNF254
chr19	24127645	G	T	ENST00000357002	ENSG00000213096	ZNF254
chr19	24127648	A	T	ENST00000357002	ENSG00000213096	ZNF254
chr19	24127653	T	A	ENST00000357002	ENSG00000213096	ZNF254
chr19	24127657	A	T	ENST00000357002	ENSG00000213096	ZNF254
chr19	24127666	A	T	ENST00000357002	ENSG00000213096	ZNF254
chr19	24127669	C	T	ENST00000357002	ENSG00000213096	ZNF254
chr19	24127676	C	A	ENST00000357002	ENSG00000213096	ZNF254
chr19	24127676	C	G	ENST00000357002	ENSG00000213096	ZNF254
chr19	24127693	A	T	ENST00000357002	ENSG00000213096	ZNF254
chr19	24127696	A	T	ENST00000357002	ENSG00000213096	ZNF254
chr19	24127708	G	T	ENST00000357002	ENSG00000213096	ZNF254
chr19	24127711	G	T	ENST00000357002	ENSG00000213096	ZNF254
chr19	24127714	A	T	ENST00000357002	ENSG00000213096	ZNF254
chr19	24127722	T	A	ENST00000357002	ENSG00000213096	ZNF254
chr19	24127722	T	G	ENST00000357002	ENSG00000213096	ZNF254
chr19	24127723	A	T	ENST00000357002	ENSG00000213096	ZNF254
chr19	24127728	T	A	ENST00000357002	ENSG00000213096	ZNF254
chr19	24127729	G	T	ENST00000357002	ENSG00000213096	ZNF254
chr19	24127732	G	T	ENST00000357002	ENSG00000213096	ZNF254
chr19	24127737	T	A	ENST00000357002	ENSG00000213096	ZNF254
chr19	24127741	A	T	ENST00000357002	ENSG00000213096	ZNF254
chr19	24127760	C	A	ENST00000357002	ENSG00000213096	ZNF254
chr19	24127760	C	G	ENST00000357002	ENSG00000213096	ZNF254
chr19	24127771	A	T	ENST00000357002	ENSG00000213096	ZNF254
chr19	24127777	A	T	ENST00000357002	ENSG00000213096	ZNF254
chr19	24127792	G	T	ENST00000357002	ENSG00000213096	ZNF254
chr19	24127798	A	T	ENST00000357002	ENSG00000213096	ZNF254
chr19	24127806	C	A	ENST00000357002	ENSG00000213096	ZNF254
chr19	24127806	C	G	ENST00000357002	ENSG00000213096	ZNF254
chr19	24127807	A	T	ENST00000357002	ENSG00000213096	ZNF254
chr19	24127812	T	A	ENST00000357002	ENSG00000213096	ZNF254
chr19	24127813	G	T	ENST00000357002	ENSG00000213096	ZNF254
chr19	24127816	G	T	ENST00000357002	ENSG00000213096	ZNF254
chr19	24127821	T	A	ENST00000357002	ENSG00000213096	ZNF254
chr19	24127825	A	T	ENST00000357002	ENSG00000213096	ZNF254
chr19	24127838	G	A	ENST00000357002	ENSG00000213096	ZNF254
chr19	24127839	G	A	ENST00000357002	ENSG00000213096	ZNF254
chr19	24127844	C	A	ENST00000357002	ENSG00000213096	ZNF254
chr19	24127844	C	G	ENST00000357002	ENSG00000213096	ZNF254
chr19	24127855	A	T	ENST00000357002	ENSG00000213096	ZNF254
chr19	24127861	A	T	ENST00000357002	ENSG00000213096	ZNF254
chr19	24127864	A	T	ENST00000357002	ENSG00000213096	ZNF254
chr19	24127876	G	T	ENST00000357002	ENSG00000213096	ZNF254
chr19	24127879	G	T	ENST00000357002	ENSG00000213096	ZNF254
chr19	24127882	C	T	ENST00000357002	ENSG00000213096	ZNF254
chr19	24127890	C	A	ENST00000357002	ENSG00000213096	ZNF254
chr19	24127890	C	G	ENST00000357002	ENSG00000213096	ZNF254
chr19	24127891	A	T	ENST00000357002	ENSG00000213096	ZNF254
chr19	24127895	G	A	ENST00000357002	ENSG00000213096	ZNF254
chr19	24127896	G	A	ENST00000357002	ENSG00000213096	ZNF254
chr19	24127897	G	T	ENST00000357002	ENSG00000213096	ZNF254
chr19	24127900	A	T	ENST00000357002	ENSG00000213096	ZNF254
chr19	24127909	A	T	ENST00000357002	ENSG00000213096	ZNF254
chr19	24127928	C	A	ENST00000357002	ENSG00000213096	ZNF254
chr19	24127945	A	T	ENST00000357002	ENSG00000213096	ZNF254
chr19	24127958	G	A	ENST00000357002	ENSG00000213096	ZNF254
chr19	24127959	G	A	ENST00000357002	ENSG00000213096	ZNF254
chr19	24127960	A	T	ENST00000357002	ENSG00000213096	ZNF254
chr19	24127963	G	T	ENST00000357002	ENSG00000213096	ZNF254
chr19	24127970	T	A	ENST00000357002	ENSG00000213096	ZNF254
chr19	24127970	T	G	ENST00000357002	ENSG00000213096	ZNF254
chr19	24127972	C	T	ENST00000357002	ENSG00000213096	ZNF254
chr19	29207583	C	A	ENST00000304863	ENSG00000169021	UQCRFS1
chr19	29207584	A	C	ENST00000304863	ENSG00000169021	UQCRFS1
chr19	29207584	A	T	ENST00000304863	ENSG00000169021	UQCRFS1
chr19	29207598	C	A	ENST00000304863	ENSG00000169021	UQCRFS1
chr19	29207621	A	T	ENST00000304863	ENSG00000169021	UQCRFS1
chr19	29207625	T	A	ENST00000304863	ENSG00000169021	UQCRFS1
chr19	29207644	A	C	ENST00000304863	ENSG00000169021	UQCRFS1
chr19	29207644	A	T	ENST00000304863	ENSG00000169021	UQCRFS1
chr19	29207651	G	C	ENST00000304863	ENSG00000169021	UQCRFS1
chr19	29207651	G	T	ENST00000304863	ENSG00000169021	UQCRFS1
chr19	29207659	G	T	ENST00000304863	ENSG00000169021	UQCRFS1
chr19	29207665	G	T	ENST00000304863	ENSG00000169021	UQCRFS1
chr19	29207668	G	C	ENST00000304863	ENSG00000169021	UQCRFS1
chr19	29207668	G	T	ENST00000304863	ENSG00000169021	UQCRFS1
chr19	29207671	A	C	ENST00000304863	ENSG00000169021	UQCRFS1
chr19	29207671	A	T	ENST00000304863	ENSG00000169021	UQCRFS1
chr19	29207688	C	A	ENST00000304863	ENSG00000169021	UQCRFS1
chr19	29207707	A	T	ENST00000304863	ENSG00000169021	UQCRFS1
chr19	29207722	G	T	ENST00000304863	ENSG00000169021	UQCRFS1
chr19	29207743	C	T	ENST00000304863	ENSG00000169021	UQCRFS1
chr19	29207744	C	T	ENST00000304863	ENSG00000169021	UQCRFS1
chr19	29207748	C	A	ENST00000304863	ENSG00000169021	UQCRFS1
chr19	29207754	T	A	ENST00000304863	ENSG00000169021	UQCRFS1
chr19	29207757	T	A	ENST00000304863	ENSG00000169021	UQCRFS1
chr19	29207763	G	A	ENST00000304863	ENSG00000169021	UQCRFS1
chr19	29207778	G	A	ENST00000304863	ENSG00000169021	UQCRFS1
chr19	29207789	A	T	ENST00000304863	ENSG00000169021	UQCRFS1
chr19	29207793	G	A	ENST00000304863	ENSG00000169021	UQCRFS1
chr19	29207795	G	C	ENST00000304863	ENSG00000169021	UQCRFS1
chr19	29207795	G	T	ENST00000304863	ENSG00000169021	UQCRFS1
chr19	29207798	A	C	ENST00000304863	ENSG00000169021	UQCRFS1
chr19	29207798	A	T	ENST00000304863	ENSG00000169021	UQCRFS1
chr19	29207802	C	A	ENST00000304863	ENSG00000169021	UQCRFS1
chr19	29207814	C	A	ENST00000304863	ENSG00000169021	UQCRFS1
chr19	29207817	G	A	ENST00000304863	ENSG00000169021	UQCRFS1
chr19	29207820	C	A	ENST00000304863	ENSG00000169021	UQCRFS1
chr19	29207826	C	A	ENST00000304863	ENSG00000169021	UQCRFS1
chr19	29207829	T	A	ENST00000304863	ENSG00000169021	UQCRFS1
chr19	29207832	G	A	ENST00000304863	ENSG00000169021	UQCRFS1
chr19	29207838	T	A	ENST00000304863	ENSG00000169021	UQCRFS1
chr19	29207859	T	A	ENST00000304863	ENSG00000169021	UQCRFS1
chr19	29207865	T	A	ENST00000304863	ENSG00000169021	UQCRFS1
chr19	29207866	C	T	ENST00000304863	ENSG00000169021	UQCRFS1
chr19	29207867	C	T	ENST00000304863	ENSG00000169021	UQCRFS1
chr19	29207871	T	A	ENST00000304863	ENSG00000169021	UQCRFS1
chr19	29207886	T	A	ENST00000304863	ENSG00000169021	UQCRFS1
chr19	29207892	C	A	ENST00000304863	ENSG00000169021	UQCRFS1
chr19	29207906	A	C	ENST00000304863	ENSG00000169021	UQCRFS1
chr19	29207906	A	T	ENST00000304863	ENSG00000169021	UQCRFS1
chr19	29207910	T	A	ENST00000304863	ENSG00000169021	UQCRFS1
chr19	29207916	C	A	ENST00000304863	ENSG00000169021	UQCRFS1
chr19	29207922	T	A	ENST00000304863	ENSG00000169021	UQCRFS1
chr19	29207933	A	T	ENST00000304863	ENSG00000169021	UQCRFS1
chr19	29207970	G	A	ENST00000304863	ENSG00000169021	UQCRFS1
chr19	29207985	T	A	ENST00000304863	ENSG00000169021	UQCRFS1
chr19	29207992	A	C	ENST00000304863	ENSG00000169021	UQCRFS1
chr19	29207992	A	T	ENST00000304863	ENSG00000169021	UQCRFS1
chr19	29208018	C	A	ENST00000304863	ENSG00000169021	UQCRFS1
chr19	29208026	A	T	ENST00000304863	ENSG00000169021	UQCRFS1		FALSE
chr19	29208028	A	C	ENST00000304863	ENSG00000169021	UQCRFS1		FALSE
chr19	29208028	A	T	ENST00000304863	ENSG00000169021	UQCRFS1		FALSE
chr19	29208042	T	A	ENST00000304863	ENSG00000169021	UQCRFS1		FALSE
chr19	29208051	C	A	ENST00000304863	ENSG00000169021	UQCRFS1		FALSE
chr19	29208060	C	A	ENST00000304863	ENSG00000169021	UQCRFS1		FALSE
chr19	29208063	T	A	ENST00000304863	ENSG00000169021	UQCRFS1		FALSE
chr19	29208065	G	C	ENST00000304863	ENSG00000169021	UQCRFS1		FALSE
chr19	29208065	G	T	ENST00000304863	ENSG00000169021	UQCRFS1		FALSE
chr19	29208072	T	A	ENST00000304863	ENSG00000169021	UQCRFS1		FALSE
chr19	29208083	A	C	ENST00000304863	ENSG00000169021	UQCRFS1		FALSE
chr19	29208083	A	T	ENST00000304863	ENSG00000169021	UQCRFS1		FALSE
chr19	29208090	C	A	ENST00000304863	ENSG00000169021	UQCRFS1		FALSE
chr19	29208100	G	C	ENST00000304863	ENSG00000169021	UQCRFS1		FALSE
chr19	29208100	G	T	ENST00000304863	ENSG00000169021	UQCRFS1		FALSE
chr19	29208105	C	A	ENST00000304863	ENSG00000169021	UQCRFS1		FALSE
chr19	29208123	T	A	ENST00000304863	ENSG00000169021	UQCRFS1	FALSE	FALSE
chr19	29208139	A	C	ENST00000304863	ENSG00000169021	UQCRFS1	FALSE	FALSE
chr19	29208139	A	T	ENST00000304863	ENSG00000169021	UQCRFS1	FALSE	FALSE
chr19	29208142	A	T	ENST00000304863	ENSG00000169021	UQCRFS1	FALSE	FALSE
chr19	29208159	C	A	ENST00000304863	ENSG00000169021	UQCRFS1	TRUE	FALSE
chr19	29208159	C	G	ENST00000304863	ENSG00000169021	UQCRFS1	TRUE	FALSE
chr19	29208159	C	T	ENST00000304863	ENSG00000169021	UQCRFS1	TRUE	FALSE
chr19	29208160	T	A	ENST00000304863	ENSG00000169021	UQCRFS1	TRUE	FALSE
chr19	29208160	T	C	ENST00000304863	ENSG00000169021	UQCRFS1	TRUE	FALSE
chr19	29208160	T	G	ENST00000304863	ENSG00000169021	UQCRFS1	TRUE	FALSE
chr19	29212903	A	C	ENST00000304863	ENSG00000169021	UQCRFS1	TRUE	FALSE
chr19	29212903	A	G	ENST00000304863	ENSG00000169021	UQCRFS1	TRUE	FALSE
chr19	29212903	A	T	ENST00000304863	ENSG00000169021	UQCRFS1	TRUE	FALSE
chr19	29212904	C	A	ENST00000304863	ENSG00000169021	UQCRFS1	TRUE	FALSE
chr19	29212904	C	G	ENST00000304863	ENSG00000169021	UQCRFS1	TRUE	FALSE
chr19	29212904	C	T	ENST00000304863	ENSG00000169021	UQCRFS1	TRUE	FALSE
chr19	29212928	A	T	ENST00000304863	ENSG00000169021	UQCRFS1	FALSE	FALSE
chr19	29212947	G	A	ENST00000304863	ENSG00000169021	UQCRFS1	FALSE	FALSE
chr19	29212958	G	T	ENST00000304863	ENSG00000169021	UQCRFS1
chr19	29212962	C	A	ENST00000304863	ENSG00000169021	UQCRFS1
chr19	29212983	T	A	ENST00000304863	ENSG00000169021	UQCRFS1
chr19	29212991	A	T	ENST00000304863	ENSG00000169021	UQCRFS1
chr19	29213001	G	A	ENST00000304863	ENSG00000169021	UQCRFS1
chr19	29213004	C	A	ENST00000304863	ENSG00000169021	UQCRFS1
chr19	29213028	G	A	ENST00000304863	ENSG00000169021	UQCRFS1
chr19	29213033	A	T	ENST00000304863	ENSG00000169021	UQCRFS1
chr19	29213072	G	T	ENST00000304863	ENSG00000169021	UQCRFS1	FALSE	FALSE
chr19	29213096	G	C	ENST00000304863	ENSG00000169021	UQCRFS1	FALSE	FALSE
chr19	29213096	G	T	ENST00000304863	ENSG00000169021	UQCRFS1	FALSE	FALSE
chr19	29213111	G	T	ENST00000304863	ENSG00000169021	UQCRFS1	FALSE	FALSE
chr19	29213114	A	T	ENST00000304863	ENSG00000169021	UQCRFS1	FALSE	FALSE
chr19	29526587	G	T	ENST00000335523	ENSG00000187135	VSTM2B	FALSE	FALSE
chr19	29526590	C	T	ENST00000335523	ENSG00000187135	VSTM2B	FALSE	FALSE
chr19	29526614	G	T	ENST00000335523	ENSG00000187135	VSTM2B	FALSE	FALSE
chr19	29526619	C	A	ENST00000335523	ENSG00000187135	VSTM2B	FALSE	FALSE
chr19	29526619	C	G	ENST00000335523	ENSG00000187135	VSTM2B	FALSE	FALSE
chr19	29526666	G	A	ENST00000335523	ENSG00000187135	VSTM2B	TRUE	FALSE
chr19	29526666	G	C	ENST00000335523	ENSG00000187135	VSTM2B	TRUE	FALSE
chr19	29526666	G	T	ENST00000335523	ENSG00000187135	VSTM2B	TRUE	FALSE
chr19	29526667	T	A	ENST00000335523	ENSG00000187135	VSTM2B	TRUE	FALSE
chr19	29526667	T	C	ENST00000335523	ENSG00000187135	VSTM2B	TRUE	FALSE
chr19	29526667	T	G	ENST00000335523	ENSG00000187135	VSTM2B	TRUE	FALSE
chr19	29527209	A	C	ENST00000335523	ENSG00000187135	VSTM2B	TRUE	FALSE
chr19	29527209	A	G	ENST00000335523	ENSG00000187135	VSTM2B	TRUE	FALSE
chr19	29527209	A	T	ENST00000335523	ENSG00000187135	VSTM2B	TRUE	FALSE
chr19	29527210	G	A	ENST00000335523	ENSG00000187135	VSTM2B	TRUE	FALSE
chr19	29527210	G	C	ENST00000335523	ENSG00000187135	VSTM2B	TRUE	FALSE
chr19	29527210	G	T	ENST00000335523	ENSG00000187135	VSTM2B	TRUE	FALSE
chr19	29527222	G	T	ENST00000335523	ENSG00000187135	VSTM2B	TRUE	TRUE
chr19	29527231	A	T	ENST00000335523	ENSG00000187135	VSTM2B	TRUE	TRUE
chr19	29527249	G	T	ENST00000335523	ENSG00000187135	VSTM2B	TRUE	TRUE
chr19	29527252	G	T	ENST00000335523	ENSG00000187135	VSTM2B	TRUE	TRUE
chr19	29527264	G	T	ENST00000335523	ENSG00000187135	VSTM2B	TRUE	TRUE
chr19	29527275	C	A	ENST00000335523	ENSG00000187135	VSTM2B	TRUE	TRUE
chr19	29527291	G	T	ENST00000335523	ENSG00000187135	VSTM2B	TRUE	TRUE
chr19	29527301	C	A	ENST00000335523	ENSG00000187135	VSTM2B	TRUE	TRUE
chr19	29527305	T	A	ENST00000335523	ENSG00000187135	VSTM2B	TRUE	TRUE
chr19	29527305	T	G	ENST00000335523	ENSG00000187135	VSTM2B	TRUE	TRUE
chr19	29527307	C	A	ENST00000335523	ENSG00000187135	VSTM2B	TRUE	TRUE
chr19	29527312	G	T	ENST00000335523	ENSG00000187135	VSTM2B	TRUE	TRUE
chr19	29527318	C	T	ENST00000335523	ENSG00000187135	VSTM2B	TRUE	TRUE
chr19	29527322	G	A	ENST00000335523	ENSG00000187135	VSTM2B	TRUE	TRUE
chr19	29527323	G	A	ENST00000335523	ENSG00000187135	VSTM2B	TRUE	TRUE
chr19	29527325	G	A	ENST00000335523	ENSG00000187135	VSTM2B	TRUE	TRUE
chr19	29527326	G	A	ENST00000335523	ENSG00000187135	VSTM2B	TRUE	TRUE
chr19	29527329	C	A	ENST00000335523	ENSG00000187135	VSTM2B	TRUE	TRUE
chr19	29527329	C	G	ENST00000335523	ENSG00000187135	VSTM2B	TRUE	TRUE
chr19	29527333	A	T	ENST00000335523	ENSG00000187135	VSTM2B	TRUE	TRUE
chr19	29527336	G	T	ENST00000335523	ENSG00000187135	VSTM2B	TRUE	TRUE
chr19	29527348	G	T	ENST00000335523	ENSG00000187135	VSTM2B	TRUE	TRUE
chr19	29527360	G	T	ENST00000335523	ENSG00000187135	VSTM2B	TRUE	TRUE
chr19	29527393	A	T	ENST00000335523	ENSG00000187135	VSTM2B	TRUE	TRUE
chr19	29527396	G	A	ENST00000335523	ENSG00000187135	VSTM2B	TRUE	FALSE
chr19	29527396	G	C	ENST00000335523	ENSG00000187135	VSTM2B	TRUE	FALSE
chr19	29527396	G	T	ENST00000335523	ENSG00000187135	VSTM2B	TRUE	FALSE
chr19	29527397	T	A	ENST00000335523	ENSG00000187135	VSTM2B	TRUE	FALSE
chr19	29527397	T	C	ENST00000335523	ENSG00000187135	VSTM2B	TRUE	FALSE
chr19	29527397	T	G	ENST00000335523	ENSG00000187135	VSTM2B	TRUE	FALSE
chr19	29528431	A	C	ENST00000335523	ENSG00000187135	VSTM2B	TRUE	FALSE
chr19	29528431	A	G	ENST00000335523	ENSG00000187135	VSTM2B	TRUE	FALSE
chr19	29528431	A	T	ENST00000335523	ENSG00000187135	VSTM2B	TRUE	FALSE
chr19	29528432	G	A	ENST00000335523	ENSG00000187135	VSTM2B	TRUE	FALSE
chr19	29528432	G	C	ENST00000335523	ENSG00000187135	VSTM2B	FALSE	FALSE
chr19	29528432	G	T	ENST00000335523	ENSG00000187135	VSTM2B	TRUE	FALSE
chr19	29528442	A	T	ENST00000335523	ENSG00000187135	VSTM2B	TRUE	TRUE
chr19	29528454	A	T	ENST00000335523	ENSG00000187135	VSTM2B	TRUE	TRUE
chr19	29528463	G	A	ENST00000335523	ENSG00000187135	VSTM2B	FALSE	FALSE
chr19	29528463	G	C	ENST00000335523	ENSG00000187135	VSTM2B	FALSE	FALSE
chr19	29528463	G	T	ENST00000335523	ENSG00000187135	VSTM2B	FALSE	FALSE
chr19	29528464	T	A	ENST00000335523	ENSG00000187135	VSTM2B	FALSE	FALSE
chr19	29528464	T	C	ENST00000335523	ENSG00000187135	VSTM2B	FALSE	FALSE
chr19	29528464	T	G	ENST00000335523	ENSG00000187135	VSTM2B	FALSE	FALSE
chr19	29529817	A	C	ENST00000335523	ENSG00000187135	VSTM2B	TRUE	FALSE
chr19	29529817	A	G	ENST00000335523	ENSG00000187135	VSTM2B	TRUE	FALSE
chr19	29529817	A	T	ENST00000335523	ENSG00000187135	VSTM2B	TRUE	FALSE
chr19	29529818	G	A	ENST00000335523	ENSG00000187135	VSTM2B	TRUE	FALSE
chr19	29529818	G	C	ENST00000335523	ENSG00000187135	VSTM2B	TRUE	FALSE
chr19	29529818	G	T	ENST00000335523	ENSG00000187135	VSTM2B	TRUE	FALSE
chr19	29529831	C	T	ENST00000335523	ENSG00000187135	VSTM2B	TRUE	TRUE
chr19	29529847	C	A	ENST00000335523	ENSG00000187135	VSTM2B	TRUE	TRUE
chr19	29529847	C	G	ENST00000335523	ENSG00000187135	VSTM2B	TRUE	TRUE
chr19	29529879	C	T	ENST00000335523	ENSG00000187135	VSTM2B	TRUE	TRUE
chr19	29529885	G	T	ENST00000335523	ENSG00000187135	VSTM2B	TRUE	TRUE
chr19	29529896	C	A	ENST00000335523	ENSG00000187135	VSTM2B	TRUE	TRUE
chr19	29529896	C	G	ENST00000335523	ENSG00000187135	VSTM2B	TRUE	TRUE
chr19	29529897	G	T	ENST00000335523	ENSG00000187135	VSTM2B	TRUE	TRUE
chr19	29529902	C	A	ENST00000335523	ENSG00000187135	VSTM2B	TRUE	TRUE
chr19	29529910	C	A	ENST00000335523	ENSG00000187135	VSTM2B	TRUE	TRUE
chr19	29529917	C	A	ENST00000335523	ENSG00000187135	VSTM2B	TRUE	TRUE
chr19	29529917	C	G	ENST00000335523	ENSG00000187135	VSTM2B	TRUE	TRUE
chr19	29529933	C	T	ENST00000335523	ENSG00000187135	VSTM2B	TRUE	TRUE
chr19	29529936	G	T	ENST00000335523	ENSG00000187135	VSTM2B	TRUE	TRUE
chr19	29529942	A	T	ENST00000335523	ENSG00000187135	VSTM2B	TRUE	TRUE
chr19	29529948	C	T	ENST00000335523	ENSG00000187135	VSTM2B	TRUE	TRUE
chr19	29529970	C	A	ENST00000335523	ENSG00000187135	VSTM2B	TRUE	TRUE
chr19	29529993	C	T	ENST00000335523	ENSG00000187135	VSTM2B	TRUE	TRUE
chr19	29530002	G	T	ENST00000335523	ENSG00000187135	VSTM2B	TRUE	TRUE
chr19	29530020	C	T	ENST00000335523	ENSG00000187135	VSTM2B	TRUE	TRUE
chr19	29530101	G	T	ENST00000335523	ENSG00000187135	VSTM2B
chr19	29530119	A	T	ENST00000335523	ENSG00000187135	VSTM2B
chr19	29530170	G	T	ENST00000335523	ENSG00000187135	VSTM2B	TRUE	TRUE
chr19	29530186	C	A	ENST00000335523	ENSG00000187135	VSTM2B	TRUE	TRUE
chr19	29530234	C	A	ENST00000335523	ENSG00000187135	VSTM2B	TRUE	TRUE
chr19	29530237	C	A	ENST00000335523	ENSG00000187135	VSTM2B	TRUE	TRUE
chr19	29530237	C	G	ENST00000335523	ENSG00000187135	VSTM2B	TRUE	TRUE
chr19	29530243	C	A	ENST00000335523	ENSG00000187135	VSTM2B	FALSE	FALSE
chr19	29530252	C	A	ENST00000335523	ENSG00000187135	VSTM2B	FALSE	FALSE
chr19	29530254	G	T	ENST00000335523	ENSG00000187135	VSTM2B	FALSE	FALSE
chr19	29530257	C	T	ENST00000335523	ENSG00000187135	VSTM2B	FALSE	FALSE
chr19	29530275	C	T	ENST00000335523	ENSG00000187135	VSTM2B	FALSE	FALSE
chr19	29530288	C	A	ENST00000335523	ENSG00000187135	VSTM2B	FALSE	FALSE
chr19	29530291	G	A	ENST00000335523	ENSG00000187135	VSTM2B	TRUE	FALSE
chr19	29530291	G	C	ENST00000335523	ENSG00000187135	VSTM2B	TRUE	FALSE
chr19	29530291	G	T	ENST00000335523	ENSG00000187135	VSTM2B	TRUE	FALSE
chr19	29530292	T	A	ENST00000335523	ENSG00000187135	VSTM2B	TRUE	FALSE
chr19	29530292	T	C	ENST00000335523	ENSG00000187135	VSTM2B	TRUE	FALSE
chr19	29530292	T	G	ENST00000335523	ENSG00000187135	VSTM2B	TRUE	FALSE
chr19	29563844	A	C	ENST00000335523	ENSG00000187135	VSTM2B	TRUE	FALSE
chr19	29563844	A	G	ENST00000335523	ENSG00000187135	VSTM2B	TRUE	FALSE
chr19	29563844	A	T	ENST00000335523	ENSG00000187135	VSTM2B	TRUE	FALSE
chr19	29563845	G	A	ENST00000335523	ENSG00000187135	VSTM2B	TRUE	FALSE
chr19	29563845	G	C	ENST00000335523	ENSG00000187135	VSTM2B	TRUE	FALSE
chr19	29563845	G	T	ENST00000335523	ENSG00000187135	VSTM2B	TRUE	FALSE
chr19	29563862	C	A	ENST00000335523	ENSG00000187135	VSTM2B	FALSE	FALSE
chr19	29563862	C	G	ENST00000335523	ENSG00000187135	VSTM2B	FALSE	FALSE
chr19	29563879	T	A	ENST00000335523	ENSG00000187135	VSTM2B	FALSE	FALSE
chr19	29563894	T	A	ENST00000335523	ENSG00000187135	VSTM2B	FALSE	FALSE
chr19	29563894	T	G	ENST00000335523	ENSG00000187135	VSTM2B	FALSE	FALSE
chr19	29563905	A	T	ENST00000335523	ENSG00000187135	VSTM2B	FALSE	FALSE
chr19	29563924	T	A	ENST00000335523	ENSG00000187135	VSTM2B	FALSE	FALSE
chr19	29563926	G	T	ENST00000335523	ENSG00000187135	VSTM2B	FALSE	FALSE
chr19	29606322	A	T	ENST00000585603	ENSG00000105171	POP4	FALSE	FALSE
chr19	29606326	G	A	ENST00000585603	ENSG00000105171	POP4	TRUE	FALSE
chr19	29606326	G	C	ENST00000585603	ENSG00000105171	POP4	TRUE	FALSE
chr19	29606326	G	T	ENST00000585603	ENSG00000105171	POP4	TRUE	FALSE
chr19	29606327	T	A	ENST00000585603	ENSG00000105171	POP4	TRUE	FALSE
chr19	29606327	T	C	ENST00000585603	ENSG00000105171	POP4	TRUE	FALSE
chr19	29606327	T	G	ENST00000585603	ENSG00000105171	POP4	TRUE	FALSE
chr19	29608655	A	C	ENST00000585603	ENSG00000105171	POP4	TRUE	FALSE
chr19	29608655	A	G	ENST00000585603	ENSG00000105171	POP4	TRUE	FALSE
chr19	29608655	A	T	ENST00000585603	ENSG00000105171	POP4	TRUE	FALSE
chr19	29608656	G	A	ENST00000585603	ENSG00000105171	POP4	TRUE	FALSE
chr19	29608656	G	C	ENST00000585603	ENSG00000105171	POP4	TRUE	FALSE
chr19	29608656	G	T	ENST00000585603	ENSG00000105171	POP4	TRUE	FALSE
chr19	29608667	C	A	ENST00000585603	ENSG00000105171	POP4	FALSE	FALSE
chr19	29608667	C	G	ENST00000585603	ENSG00000105171	POP4	FALSE	FALSE
chr19	29608675	T	A	ENST00000585603	ENSG00000105171	POP4	FALSE	FALSE
chr19	29608680	C	T	ENST00000585603	ENSG00000105171	POP4	FALSE	FALSE
chr19	29608683	A	T	ENST00000585603	ENSG00000105171	POP4	FALSE	FALSE
chr19	29608686	G	T	ENST00000585603	ENSG00000105171	POP4	FALSE	FALSE
chr19	29608707	C	T	ENST00000585603	ENSG00000105171	POP4	TRUE	FALSE
chr19	29608710	G	A	ENST00000585603	ENSG00000105171	POP4	TRUE	FALSE
chr19	29608710	G	C	ENST00000585603	ENSG00000105171	POP4	TRUE	FALSE
chr19	29608710	G	T	ENST00000585603	ENSG00000105171	POP4	TRUE	FALSE
chr19	29608711	T	A	ENST00000585603	ENSG00000105171	POP4	TRUE	FALSE
chr19	29608711	T	C	ENST00000585603	ENSG00000105171	POP4	TRUE	FALSE
chr19	29608711	T	G	ENST00000585603	ENSG00000105171	POP4	TRUE	FALSE
chr19	29610407	A	C	ENST00000585603	ENSG00000105171	POP4	TRUE	FALSE
chr19	29610407	A	G	ENST00000585603	ENSG00000105171	POP4	TRUE	FALSE
chr19	29610407	A	T	ENST00000585603	ENSG00000105171	POP4	TRUE	FALSE
chr19	29610408	G	A	ENST00000585603	ENSG00000105171	POP4	TRUE	FALSE
chr19	29610408	G	C	ENST00000585603	ENSG00000105171	POP4	TRUE	FALSE
chr19	29610408	G	T	ENST00000585603	ENSG00000105171	POP4	TRUE	FALSE
chr19	29610413	C	A	ENST00000585603	ENSG00000105171	POP4	TRUE	FALSE
chr19	29610413	C	G	ENST00000585603	ENSG00000105171	POP4	TRUE	FALSE
chr19	29610415	G	T	ENST00000585603	ENSG00000105171	POP4	TRUE	FALSE
chr19	29610421	C	T	ENST00000585603	ENSG00000105171	POP4	TRUE	FALSE
chr19	29610430	G	T	ENST00000585603	ENSG00000105171	POP4	TRUE	TRUE
chr19	29610454	A	T	ENST00000585603	ENSG00000105171	POP4	TRUE	TRUE
chr19	29610481	C	T	ENST00000585603	ENSG00000105171	POP4	TRUE	TRUE
chr19	29610490	G	T	ENST00000585603	ENSG00000105171	POP4	TRUE	TRUE
chr19	29610496	C	T	ENST00000585603	ENSG00000105171	POP4	TRUE	TRUE
chr19	29610502	C	T	ENST00000585603	ENSG00000105171	POP4	TRUE	TRUE
chr19	29610508	A	T	ENST00000585603	ENSG00000105171	POP4	TRUE	TRUE
chr19	29610523	G	T	ENST00000585603	ENSG00000105171	POP4	TRUE	TRUE
chr19	29610528	C	A	ENST00000585603	ENSG00000105171	POP4	TRUE	TRUE
chr19	29610528	C	G	ENST00000585603	ENSG00000105171	POP4	TRUE	TRUE
chr19	29610541	A	T	ENST00000585603	ENSG00000105171	POP4	TRUE	TRUE
chr19	29610547	A	T	ENST00000585603	ENSG00000105171	POP4	TRUE	TRUE
chr19	29610550	G	T	ENST00000585603	ENSG00000105171	POP4	TRUE	TRUE
chr19	29610553	A	T	ENST00000585603	ENSG00000105171	POP4	TRUE	TRUE
chr19	29610556	A	T	ENST00000585603	ENSG00000105171	POP4	TRUE	TRUE
chr19	29610559	A	T	ENST00000585603	ENSG00000105171	POP4	TRUE	TRUE
chr19	29610562	A	T	ENST00000585603	ENSG00000105171	POP4	TRUE	TRUE
chr19	29610568	A	T	ENST00000585603	ENSG00000105171	POP4	TRUE	TRUE
chr19	29610586	C	T	ENST00000585603	ENSG00000105171	POP4	TRUE	TRUE
chr19	29610595	G	T	ENST00000585603	ENSG00000105171	POP4	TRUE	TRUE
chr19	29610616	A	T	ENST00000585603	ENSG00000105171	POP4	TRUE	TRUE
chr19	29610622	G	T	ENST00000585603	ENSG00000105171	POP4	TRUE	TRUE
chr19	29610625	C	T	ENST00000585603	ENSG00000105171	POP4	TRUE	TRUE
chr19	29610628	C	T	ENST00000585603	ENSG00000105171	POP4	TRUE	TRUE
chr19	29610631	A	T	ENST00000585603	ENSG00000105171	POP4	TRUE	TRUE
chr19	29610633	G	A	ENST00000585603	ENSG00000105171	POP4	TRUE	FALSE
chr19	29610633	G	C	ENST00000585603	ENSG00000105171	POP4	TRUE	FALSE
chr19	29610633	G	T	ENST00000585603	ENSG00000105171	POP4	TRUE	FALSE
chr19	29610634	T	A	ENST00000585603	ENSG00000105171	POP4	TRUE	FALSE
chr19	29610634	T	C	ENST00000585603	ENSG00000105171	POP4	TRUE	FALSE
chr19	29610634	T	G	ENST00000585603	ENSG00000105171	POP4	TRUE	FALSE
chr19	29611860	A	C	ENST00000585603	ENSG00000105171	POP4	TRUE	FALSE
chr19	29611860	A	G	ENST00000585603	ENSG00000105171	POP4	TRUE	FALSE
chr19	29611860	A	T	ENST00000585603	ENSG00000105171	POP4	TRUE	FALSE
chr19	29611861	G	A	ENST00000585603	ENSG00000105171	POP4	TRUE	FALSE
chr19	29611861	G	C	ENST00000585603	ENSG00000105171	POP4	TRUE	FALSE
chr19	29611861	G	T	ENST00000585603	ENSG00000105171	POP4	TRUE	FALSE
chr19	29611865	C	A	ENST00000585603	ENSG00000105171	POP4	TRUE	TRUE
chr19	29611865	C	G	ENST00000585603	ENSG00000105171	POP4	TRUE	TRUE
chr19	29611887	G	T	ENST00000585603	ENSG00000105171	POP4	TRUE	TRUE
chr19	29611894	G	A	ENST00000585603	ENSG00000105171	POP4	TRUE	TRUE
chr19	29611895	G	A	ENST00000585603	ENSG00000105171	POP4	TRUE	TRUE
chr19	29611896	A	T	ENST00000585603	ENSG00000105171	POP4	TRUE	TRUE
chr19	29611899	C	T	ENST00000585603	ENSG00000105171	POP4	TRUE	TRUE
chr19	29611904	C	A	ENST00000585603	ENSG00000105171	POP4	TRUE	TRUE
chr19	29611904	C	G	ENST00000585603	ENSG00000105171	POP4	TRUE	TRUE
chr19	29611919	C	A	ENST00000585603	ENSG00000105171	POP4	TRUE	TRUE
chr19	29611929	A	T	ENST00000585603	ENSG00000105171	POP4	TRUE	TRUE
chr19	29611940	G	A	ENST00000585603	ENSG00000105171	POP4	TRUE	FALSE
chr19	29611940	G	C	ENST00000585603	ENSG00000105171	POP4	TRUE	FALSE
chr19	29611940	G	T	ENST00000585603	ENSG00000105171	POP4	TRUE	FALSE
chr19	29611941	T	A	ENST00000585603	ENSG00000105171	POP4	TRUE	FALSE
chr19	29611941	T	C	ENST00000585603	ENSG00000105171	POP4	TRUE	FALSE
chr19	29611941	T	G	ENST00000585603	ENSG00000105171	POP4	TRUE	FALSE
chr19	29612115	A	C	ENST00000585603	ENSG00000105171	POP4	FALSE	FALSE
chr19	29612115	A	G	ENST00000585603	ENSG00000105171	POP4	FALSE	FALSE
chr19	29612115	A	T	ENST00000585603	ENSG00000105171	POP4	FALSE	FALSE
chr19	29612116	G	A	ENST00000585603	ENSG00000105171	POP4	FALSE	FALSE
chr19	29612116	G	C	ENST00000585603	ENSG00000105171	POP4	FALSE	FALSE
chr19	29612116	G	T	ENST00000585603	ENSG00000105171	POP4	FALSE	FALSE
chr19	29612118	C	T	ENST00000585603	ENSG00000105171	POP4	TRUE	TRUE
chr19	29612124	C	T	ENST00000585603	ENSG00000105171	POP4	TRUE	TRUE
chr19	29612133	C	T	ENST00000585603	ENSG00000105171	POP4	TRUE	TRUE
chr19	29612139	A	T	ENST00000585603	ENSG00000105171	POP4	TRUE	TRUE
chr19	29612146	T	A	ENST00000585603	ENSG00000105171	POP4	TRUE	TRUE
chr19	29612146	T	G	ENST00000585603	ENSG00000105171	POP4	TRUE	TRUE
chr19	29612148	A	T	ENST00000585603	ENSG00000105171	POP4	TRUE	TRUE
chr19	29612176	C	A	ENST00000585603	ENSG00000105171	POP4	TRUE	TRUE
chr19	29612176	C	G	ENST00000585603	ENSG00000105171	POP4	TRUE	TRUE
chr19	29612179	G	A	ENST00000585603	ENSG00000105171	POP4	TRUE	FALSE
chr19	29612179	G	C	ENST00000585603	ENSG00000105171	POP4	TRUE	FALSE
chr19	29612179	G	T	ENST00000585603	ENSG00000105171	POP4	TRUE	FALSE
chr19	29612180	T	A	ENST00000585603	ENSG00000105171	POP4	TRUE	FALSE
chr19	29612180	T	C	ENST00000585603	ENSG00000105171	POP4	TRUE	FALSE
chr19	29612180	T	G	ENST00000585603	ENSG00000105171	POP4	TRUE	FALSE
chr19	29613869	A	C	ENST00000585603	ENSG00000105171	POP4	TRUE	FALSE
chr19	29613869	A	G	ENST00000585603	ENSG00000105171	POP4	TRUE	FALSE
chr19	29613869	A	T	ENST00000585603	ENSG00000105171	POP4	TRUE	FALSE
chr19	29613870	G	A	ENST00000585603	ENSG00000105171	POP4	TRUE	FALSE
chr19	29613870	G	C	ENST00000585603	ENSG00000105171	POP4	TRUE	FALSE
chr19	29613870	G	T	ENST00000585603	ENSG00000105171	POP4	TRUE	FALSE
chr19	29613876	A	T	ENST00000585603	ENSG00000105171	POP4	TRUE	TRUE
chr19	29613882	A	T	ENST00000585603	ENSG00000105171	POP4	TRUE	TRUE
chr19	29613887	C	A	ENST00000585603	ENSG00000105171	POP4	TRUE	TRUE
chr19	29613896	T	A	ENST00000585603	ENSG00000105171	POP4	TRUE	TRUE
chr19	29613896	T	G	ENST00000585603	ENSG00000105171	POP4	TRUE	TRUE
chr19	29613909	G	T	ENST00000585603	ENSG00000105171	POP4	TRUE	TRUE
chr19	29613921	C	T	ENST00000585603	ENSG00000105171	POP4	TRUE	TRUE
chr19	29613924	G	T	ENST00000585603	ENSG00000105171	POP4	FALSE	FALSE
chr19	29613930	A	T	ENST00000585603	ENSG00000105171	POP4	FALSE	FALSE
chr19	29613942	A	T	ENST00000585603	ENSG00000105171	POP4	FALSE	FALSE
chr19	29613954	A	T	ENST00000585603	ENSG00000105171	POP4	FALSE	FALSE
chr19	29613957	G	T	ENST00000585603	ENSG00000105171	POP4	FALSE	FALSE
chr19	29613969	A	T	ENST00000585603	ENSG00000105171	POP4	FALSE	FALSE
chr19	29613973	G	A	ENST00000585603	ENSG00000105171	POP4	TRUE	FALSE
chr19	29613973	G	C	ENST00000585603	ENSG00000105171	POP4	TRUE	FALSE
chr19	29613973	G	T	ENST00000585603	ENSG00000105171	POP4	TRUE	FALSE
chr19	29613974	T	A	ENST00000585603	ENSG00000105171	POP4	TRUE	FALSE
chr19	29613974	T	C	ENST00000585603	ENSG00000105171	POP4	TRUE	FALSE
chr19	29613974	T	G	ENST00000585603	ENSG00000105171	POP4	TRUE	FALSE
chr19	29615242	A	C	ENST00000585603	ENSG00000105171	POP4	TRUE	FALSE
chr19	29615242	A	G	ENST00000585603	ENSG00000105171	POP4	TRUE	FALSE
chr19	29615242	A	T	ENST00000585603	ENSG00000105171	POP4	TRUE	FALSE
chr19	29615243	G	A	ENST00000585603	ENSG00000105171	POP4	TRUE	FALSE
chr19	29615243	G	C	ENST00000585603	ENSG00000105171	POP4	TRUE	FALSE
chr19	29615243	G	T	ENST00000585603	ENSG00000105171	POP4	TRUE	FALSE
chr19	29615252	A	T	ENST00000585603	ENSG00000105171	POP4
chr19	29615263	C	A	ENST00000585603	ENSG00000105171	POP4
chr19	29615276	G	T	ENST00000585603	ENSG00000105171	POP4
chr19	29615299	C	A	ENST00000585603	ENSG00000105171	POP4
chr19	29615299	C	G	ENST00000585603	ENSG00000105171	POP4
chr19	29615305	C	A	ENST00000585603	ENSG00000105171	POP4	FALSE	FALSE
chr19	29615305	C	G	ENST00000585603	ENSG00000105171	POP4	FALSE	FALSE
chr19	29615312	A	T	ENST00000585603	ENSG00000105171	POP4	FALSE	FALSE
chr19	29615318	C	T	ENST00000585603	ENSG00000105171	POP4	FALSE	FALSE
chr19	29615328	C	A	ENST00000585603	ENSG00000105171	POP4	FALSE	FALSE
chr19	29615328	C	G	ENST00000585603	ENSG00000105171	POP4	FALSE	FALSE
chr19	29615333	G	T	ENST00000585603	ENSG00000105171	POP4	FALSE	FALSE
chr19	29615345	A	T	ENST00000585603	ENSG00000105171	POP4	FALSE	FALSE
chr19	29615348	A	T	ENST00000585603	ENSG00000105171	POP4	FALSE	FALSE
chr19	29615354	A	T	ENST00000585603	ENSG00000105171	POP4	FALSE	FALSE
chr19	29615360	A	T	ENST00000585603	ENSG00000105171	POP4	FALSE	FALSE
chr19	29615363	G	T	ENST00000585603	ENSG00000105171	POP4	FALSE	FALSE
chr19	29665506	G	A	ENST00000436066	ENSG00000166289	PLEKHF1	TRUE	FALSE
chr19	29665506	G	C	ENST00000436066	ENSG00000166289	PLEKHF1	TRUE	FALSE
chr19	29665506	G	T	ENST00000436066	ENSG00000166289	PLEKHF1	TRUE	FALSE
chr19	29665507	T	A	ENST00000436066	ENSG00000166289	PLEKHF1	TRUE	FALSE
chr19	29665507	T	C	ENST00000436066	ENSG00000166289	PLEKHF1	FALSE	FALSE
chr19	29665507	T	G	ENST00000436066	ENSG00000166289	PLEKHF1	TRUE	FALSE
chr19	29673822	A	C	ENST00000436066	ENSG00000166289	PLEKHF1	TRUE	FALSE
chr19	29673822	A	G	ENST00000436066	ENSG00000166289	PLEKHF1	TRUE	FALSE
chr19	29673822	A	T	ENST00000436066	ENSG00000166289	PLEKHF1	TRUE	FALSE
chr19	29673823	G	A	ENST00000436066	ENSG00000166289	PLEKHF1	TRUE	FALSE
chr19	29673823	G	C	ENST00000436066	ENSG00000166289	PLEKHF1	TRUE	FALSE
chr19	29673823	G	T	ENST00000436066	ENSG00000166289	PLEKHF1	TRUE	FALSE
chr19	29673853	T	A	ENST00000436066	ENSG00000166289	PLEKHF1	FALSE	FALSE
chr19	29673864	G	T	ENST00000436066	ENSG00000166289	PLEKHF1	FALSE	FALSE
chr19	29673876	C	T	ENST00000436066	ENSG00000166289	PLEKHF1	FALSE	FALSE
chr19	29673894	G	T	ENST00000436066	ENSG00000166289	PLEKHF1	FALSE	FALSE
chr19	29673902	C	A	ENST00000436066	ENSG00000166289	PLEKHF1	FALSE	FALSE
chr19	29673913	C	A	ENST00000436066	ENSG00000166289	PLEKHF1	FALSE	FALSE
chr19	29673918	C	T	ENST00000436066	ENSG00000166289	PLEKHF1	FALSE	FALSE
chr19	29673939	C	T	ENST00000436066	ENSG00000166289	PLEKHF1	FALSE	FALSE
chr19	29673954	G	T	ENST00000436066	ENSG00000166289	PLEKHF1	FALSE	FALSE
chr19	29673969	A	T	ENST00000436066	ENSG00000166289	PLEKHF1	FALSE	FALSE
chr19	29673972	G	T	ENST00000436066	ENSG00000166289	PLEKHF1	FALSE	FALSE
chr19	29673977	C	A	ENST00000436066	ENSG00000166289	PLEKHF1	FALSE	FALSE
chr19	29673981	A	T	ENST00000436066	ENSG00000166289	PLEKHF1	FALSE	FALSE
chr19	29673984	A	T	ENST00000436066	ENSG00000166289	PLEKHF1	FALSE	FALSE
chr19	29673990	A	T	ENST00000436066	ENSG00000166289	PLEKHF1	FALSE	FALSE
chr19	29674031	T	A	ENST00000436066	ENSG00000166289	PLEKHF1	FALSE	FALSE
chr19	29674031	T	G	ENST00000436066	ENSG00000166289	PLEKHF1	FALSE	FALSE
chr19	29674050	A	T	ENST00000436066	ENSG00000166289	PLEKHF1	FALSE	FALSE
chr19	29674056	A	T	ENST00000436066	ENSG00000166289	PLEKHF1	FALSE	FALSE
chr19	29674061	C	A	ENST00000436066	ENSG00000166289	PLEKHF1	FALSE	FALSE
chr19	29674061	C	G	ENST00000436066	ENSG00000166289	PLEKHF1	FALSE	FALSE
chr19	29674068	C	T	ENST00000436066	ENSG00000166289	PLEKHF1	FALSE	FALSE
chr19	29674086	G	T	ENST00000436066	ENSG00000166289	PLEKHF1	FALSE	FALSE
chr19	29674089	G	T	ENST00000436066	ENSG00000166289	PLEKHF1	FALSE	FALSE
chr19	29674101	G	T	ENST00000436066	ENSG00000166289	PLEKHF1	FALSE	FALSE
chr19	29674108	T	A	ENST00000436066	ENSG00000166289	PLEKHF1	FALSE	FALSE
chr19	29674113	G	T	ENST00000436066	ENSG00000166289	PLEKHF1	FALSE	FALSE
chr19	29674122	C	T	ENST00000436066	ENSG00000166289	PLEKHF1	FALSE	FALSE
chr19	29674128	A	T	ENST00000436066	ENSG00000166289	PLEKHF1	FALSE	FALSE
chr19	29674138	G	A	ENST00000436066	ENSG00000166289	PLEKHF1	FALSE	FALSE
chr19	29674139	G	A	ENST00000436066	ENSG00000166289	PLEKHF1	FALSE	FALSE
chr19	29674146	A	T	ENST00000436066	ENSG00000166289	PLEKHF1	FALSE	FALSE
chr19	29674155	A	T	ENST00000436066	ENSG00000166289	PLEKHF1	FALSE	FALSE
chr19	29674158	A	T	ENST00000436066	ENSG00000166289	PLEKHF1	FALSE	FALSE
chr19	29674174	C	A	ENST00000436066	ENSG00000166289	PLEKHF1	FALSE	FALSE
chr19	29674191	G	T	ENST00000436066	ENSG00000166289	PLEKHF1	FALSE	FALSE
chr19	29674197	C	T	ENST00000436066	ENSG00000166289	PLEKHF1	FALSE	FALSE
chr19	29674200	G	T	ENST00000436066	ENSG00000166289	PLEKHF1	FALSE	FALSE
chr19	29674204	G	A	ENST00000436066	ENSG00000166289	PLEKHF1	FALSE	FALSE
chr19	29674205	G	A	ENST00000436066	ENSG00000166289	PLEKHF1	FALSE	FALSE
chr19	29674218	G	T	ENST00000436066	ENSG00000166289	PLEKHF1	FALSE	FALSE
chr19	29674221	G	T	ENST00000436066	ENSG00000166289	PLEKHF1	FALSE	FALSE
chr19	29674226	C	A	ENST00000436066	ENSG00000166289	PLEKHF1	FALSE	FALSE
chr19	29674236	C	T	ENST00000436066	ENSG00000166289	PLEKHF1	FALSE	FALSE
chr19	29674269	G	T	ENST00000436066	ENSG00000166289	PLEKHF1	FALSE	FALSE
chr19	29674285	G	A	ENST00000436066	ENSG00000166289	PLEKHF1	FALSE	FALSE
chr19	29674286	G	A	ENST00000436066	ENSG00000166289	PLEKHF1	FALSE	FALSE
chr19	29674296	A	T	ENST00000436066	ENSG00000166289	PLEKHF1	FALSE	FALSE
chr19	29674313	C	A	ENST00000436066	ENSG00000166289	PLEKHF1	FALSE	FALSE
chr19	29674322	C	A	ENST00000436066	ENSG00000166289	PLEKHF1	FALSE	FALSE
chr19	29674326	C	T	ENST00000436066	ENSG00000166289	PLEKHF1	FALSE	FALSE
chr19	29674364	C	A	ENST00000436066	ENSG00000166289	PLEKHF1	FALSE	FALSE
chr19	29674368	A	T	ENST00000436066	ENSG00000166289	PLEKHF1	FALSE	FALSE
chr19	29674373	C	A	ENST00000436066	ENSG00000166289	PLEKHF1	FALSE	FALSE
chr19	29674388	C	A	ENST00000436066	ENSG00000166289	PLEKHF1	FALSE	FALSE
chr19	29674392	G	T	ENST00000436066	ENSG00000166289	PLEKHF1	FALSE	FALSE
chr19	29674397	C	A	ENST00000436066	ENSG00000166289	PLEKHF1	FALSE	FALSE
chr19	29674399	C	A	ENST00000436066	ENSG00000166289	PLEKHF1	FALSE	FALSE
chr19	29674404	C	T	ENST00000436066	ENSG00000166289	PLEKHF1	FALSE	FALSE
chr19	29674434	A	T	ENST00000436066	ENSG00000166289	PLEKHF1	FALSE	FALSE
chr19	29674451	C	A	ENST00000436066	ENSG00000166289	PLEKHF1	FALSE	FALSE
chr19	29674460	C	A	ENST00000436066	ENSG00000166289	PLEKHF1	FALSE	FALSE
chr19	29674463	C	A	ENST00000436066	ENSG00000166289	PLEKHF1	FALSE	FALSE
chr19	29674463	C	G	ENST00000436066	ENSG00000166289	PLEKHF1	FALSE	FALSE
chr19	29674467	G	T	ENST00000436066	ENSG00000166289	PLEKHF1	FALSE	FALSE
chr19	29674479	C	T	ENST00000436066	ENSG00000166289	PLEKHF1	FALSE	FALSE
chr19	29674482	C	T	ENST00000436066	ENSG00000166289	PLEKHF1	FALSE	FALSE
chr19	29674488	C	T	ENST00000436066	ENSG00000166289	PLEKHF1	FALSE	FALSE
chr19	29674491	G	T	ENST00000436066	ENSG00000166289	PLEKHF1	FALSE	FALSE
chr19	29674494	G	T	ENST00000436066	ENSG00000166289	PLEKHF1	FALSE	FALSE
chr19	29674500	G	T	ENST00000436066	ENSG00000166289	PLEKHF1	FALSE	FALSE
chr19	29674503	G	T	ENST00000436066	ENSG00000166289	PLEKHF1	FALSE	FALSE
chr19	29674506	C	T	ENST00000436066	ENSG00000166289	PLEKHF1	FALSE	FALSE
chr19	29674527	C	T	ENST00000436066	ENSG00000166289	PLEKHF1	FALSE	FALSE
chr19	29674556	C	A	ENST00000436066	ENSG00000166289	PLEKHF1	FALSE	FALSE
chr19	29674557	G	T	ENST00000436066	ENSG00000166289	PLEKHF1	FALSE	FALSE
chr19	29674569	G	T	ENST00000436066	ENSG00000166289	PLEKHF1	FALSE	FALSE
chr19	29674590	G	T	ENST00000436066	ENSG00000166289	PLEKHF1	FALSE	FALSE
chr19	29674596	A	T	ENST00000436066	ENSG00000166289	PLEKHF1	FALSE	FALSE
chr19	29674599	G	T	ENST00000436066	ENSG00000166289	PLEKHF1	FALSE	FALSE
chr19	29674621	G	A	ENST00000436066	ENSG00000166289	PLEKHF1	FALSE	FALSE
chr19	29674622	G	A	ENST00000436066	ENSG00000166289	PLEKHF1	FALSE	FALSE
chr19	29674635	G	T	ENST00000436066	ENSG00000166289	PLEKHF1	FALSE	FALSE
chr19	29674643	C	A	ENST00000436066	ENSG00000166289	PLEKHF1	FALSE	FALSE
chr19	29674643	C	G	ENST00000436066	ENSG00000166289	PLEKHF1	FALSE	FALSE
chr19	29674648	C	A	ENST00000436066	ENSG00000166289	PLEKHF1	FALSE	FALSE
chr19	29674660	G	A	ENST00000436066	ENSG00000166289	PLEKHF1	FALSE	FALSE
chr19	29674661	G	A	ENST00000436066	ENSG00000166289	PLEKHF1	FALSE	FALSE
chr19	29702721	A	C	ENST00000323670	ENSG00000131943	C19orf12	FALSE	FALSE
chr19	29702721	A	T	ENST00000323670	ENSG00000131943	C19orf12	FALSE	FALSE
chr19	29702726	G	A	ENST00000323670	ENSG00000131943	C19orf12	FALSE	FALSE
chr19	29702732	C	A	ENST00000323670	ENSG00000131943	C19orf12	FALSE	FALSE
chr19	29702744	C	A	ENST00000323670	ENSG00000131943	C19orf12	FALSE	FALSE
chr19	29702747	T	A	ENST00000323670	ENSG00000131943	C19orf12	FALSE	FALSE
chr19	29702754	G	C	ENST00000323670	ENSG00000131943	C19orf12	FALSE	FALSE
chr19	29702754	G	T	ENST00000323670	ENSG00000131943	C19orf12	FALSE	FALSE
chr19	29702780	G	A	ENST00000323670	ENSG00000131943	C19orf12	FALSE	FALSE
chr19	29702783	G	A	ENST00000323670	ENSG00000131943	C19orf12	FALSE	FALSE
chr19	29702786	G	A	ENST00000323670	ENSG00000131943	C19orf12	FALSE	FALSE
chr19	29702795	C	A	ENST00000323670	ENSG00000131943	C19orf12	FALSE	FALSE
chr19	29702822	G	A	ENST00000323670	ENSG00000131943	C19orf12	FALSE	FALSE
chr19	29702835	C	T	ENST00000323670	ENSG00000131943	C19orf12	FALSE	FALSE
chr19	29702836	C	T	ENST00000323670	ENSG00000131943	C19orf12	FALSE	FALSE
chr19	29702840	C	A	ENST00000323670	ENSG00000131943	C19orf12	FALSE	FALSE
chr19	29702867	C	A	ENST00000323670	ENSG00000131943	C19orf12	FALSE	FALSE
chr19	29702882	G	A	ENST00000323670	ENSG00000131943	C19orf12	FALSE	FALSE
chr19	29702885	G	A	ENST00000323670	ENSG00000131943	C19orf12	FALSE	FALSE
chr19	29702888	C	A	ENST00000323670	ENSG00000131943	C19orf12	FALSE	FALSE
chr19	29702903	C	A	ENST00000323670	ENSG00000131943	C19orf12	FALSE	FALSE
chr19	29702915	G	A	ENST00000323670	ENSG00000131943	C19orf12	FALSE	FALSE
chr19	29702927	T	A	ENST00000323670	ENSG00000131943	C19orf12	FALSE	FALSE
chr19	29702933	G	A	ENST00000323670	ENSG00000131943	C19orf12	FALSE	FALSE
chr19	29702936	C	A	ENST00000323670	ENSG00000131943	C19orf12	FALSE	FALSE
chr19	29702946	C	T	ENST00000323670	ENSG00000131943	C19orf12	FALSE	FALSE
chr19	29702947	C	T	ENST00000323670	ENSG00000131943	C19orf12	FALSE	FALSE
chr19	29702956	A	C	ENST00000323670	ENSG00000131943	C19orf12	FALSE	FALSE
chr19	29702956	A	T	ENST00000323670	ENSG00000131943	C19orf12	FALSE	FALSE
chr19	29702978	C	A	ENST00000323670	ENSG00000131943	C19orf12	TRUE	FALSE
chr19	29702978	C	G	ENST00000323670	ENSG00000131943	C19orf12	TRUE	FALSE
chr19	29702978	C	T	ENST00000323670	ENSG00000131943	C19orf12	TRUE	FALSE
chr19	29702979	T	A	ENST00000323670	ENSG00000131943	C19orf12	TRUE	FALSE
chr19	29702979	T	C	ENST00000323670	ENSG00000131943	C19orf12	TRUE	FALSE
chr19	29702979	T	G	ENST00000323670	ENSG00000131943	C19orf12	TRUE	FALSE
chr19	29708252	A	C	ENST00000323670	ENSG00000131943	C19orf12	TRUE	FALSE
chr19	29708252	A	G	ENST00000323670	ENSG00000131943	C19orf12	TRUE	FALSE
chr19	29708252	A	T	ENST00000323670	ENSG00000131943	C19orf12	TRUE	FALSE
chr19	29708253	C	A	ENST00000323670	ENSG00000131943	C19orf12	TRUE	FALSE
chr19	29708253	C	G	ENST00000323670	ENSG00000131943	C19orf12	TRUE	FALSE
chr19	29708253	C	T	ENST00000323670	ENSG00000131943	C19orf12	TRUE	FALSE
chr19	29708266	C	A	ENST00000323670	ENSG00000131943	C19orf12	FALSE	FALSE
chr19	29708283	A	T	ENST00000323670	ENSG00000131943	C19orf12	FALSE	FALSE
chr19	29708326	T	A	ENST00000323670	ENSG00000131943	C19orf12	TRUE	TRUE
chr19	29708338	T	A	ENST00000323670	ENSG00000131943	C19orf12	TRUE	TRUE
chr19	29708350	T	A	ENST00000323670	ENSG00000131943	C19orf12	TRUE	FALSE
chr19	29708356	T	A	ENST00000323670	ENSG00000131943	C19orf12	TRUE	FALSE
chr19	29708362	C	A	ENST00000323670	ENSG00000131943	C19orf12	TRUE	FALSE
chr19	29708375	G	T	ENST00000323670	ENSG00000131943	C19orf12	FALSE	FALSE
chr19	29708386	T	A	ENST00000323670	ENSG00000131943	C19orf12	FALSE	FALSE
chr19	29708398	C	A	ENST00000323670	ENSG00000131943	C19orf12	FALSE	FALSE
chr19	29708424	C	A	ENST00000323670	ENSG00000131943	C19orf12	TRUE	FALSE
chr19	29708424	C	G	ENST00000323670	ENSG00000131943	C19orf12	TRUE	FALSE
chr19	29708424	C	T	ENST00000323670	ENSG00000131943	C19orf12	TRUE	FALSE
chr19	29708425	T	A	ENST00000323670	ENSG00000131943	C19orf12	TRUE	FALSE
chr19	29708425	T	C	ENST00000323670	ENSG00000131943	C19orf12	TRUE	FALSE
chr19	29708425	T	G	ENST00000323670	ENSG00000131943	C19orf12	TRUE	FALSE
chr19	29715123	A	C	ENST00000323670	ENSG00000131943	C19orf12	FALSE	FALSE
chr19	29715123	A	G	ENST00000323670	ENSG00000131943	C19orf12	FALSE	FALSE
chr19	29715123	A	T	ENST00000323670	ENSG00000131943	C19orf12	FALSE	FALSE
chr19	29715124	C	A	ENST00000323670	ENSG00000131943	C19orf12	FALSE	FALSE
chr19	29715124	C	G	ENST00000323670	ENSG00000131943	C19orf12	FALSE	FALSE
chr19	29715124	C	T	ENST00000323670	ENSG00000131943	C19orf12	FALSE	FALSE
chr19	29812153	G	A	ENST00000262643	ENSG00000105173	CCNE1	TRUE	FALSE
chr19	29812153	G	C	ENST00000262643	ENSG00000105173	CCNE1	TRUE	FALSE
chr19	29812153	G	T	ENST00000262643	ENSG00000105173	CCNE1	TRUE	FALSE
chr19	29812154	T	A	ENST00000262643	ENSG00000105173	CCNE1	TRUE	FALSE
chr19	29812154	T	C	ENST00000262643	ENSG00000105173	CCNE1	FALSE	FALSE
chr19	29812154	T	G	ENST00000262643	ENSG00000105173	CCNE1	TRUE	FALSE
chr19	29812530	A	C	ENST00000262643	ENSG00000105173	CCNE1	FALSE	FALSE
chr19	29812530	A	G	ENST00000262643	ENSG00000105173	CCNE1	FALSE	FALSE
chr19	29812530	A	T	ENST00000262643	ENSG00000105173	CCNE1	FALSE	FALSE
chr19	29812531	G	A	ENST00000262643	ENSG00000105173	CCNE1	FALSE	FALSE
chr19	29812531	G	C	ENST00000262643	ENSG00000105173	CCNE1	FALSE	FALSE
chr19	29812531	G	T	ENST00000262643	ENSG00000105173	CCNE1	FALSE	FALSE
chr19	29812565	G	T	ENST00000262643	ENSG00000105173	CCNE1	FALSE	FALSE
chr19	29812574	G	T	ENST00000262643	ENSG00000105173	CCNE1	FALSE	FALSE
chr19	29812579	G	A	ENST00000262643	ENSG00000105173	CCNE1	TRUE	FALSE
chr19	29812579	G	C	ENST00000262643	ENSG00000105173	CCNE1	TRUE	FALSE
chr19	29812579	G	T	ENST00000262643	ENSG00000105173	CCNE1	TRUE	FALSE
chr19	29812580	T	A	ENST00000262643	ENSG00000105173	CCNE1	TRUE	FALSE
chr19	29812580	T	C	ENST00000262643	ENSG00000105173	CCNE1	TRUE	FALSE
chr19	29812580	T	G	ENST00000262643	ENSG00000105173	CCNE1	TRUE	FALSE
chr19	29812687	A	C	ENST00000262643	ENSG00000105173	CCNE1	TRUE	FALSE
chr19	29812687	A	G	ENST00000262643	ENSG00000105173	CCNE1	TRUE	FALSE
chr19	29812687	A	T	ENST00000262643	ENSG00000105173	CCNE1	TRUE	FALSE
chr19	29812688	G	A	ENST00000262643	ENSG00000105173	CCNE1	TRUE	FALSE
chr19	29812688	G	C	ENST00000262643	ENSG00000105173	CCNE1	TRUE	FALSE
chr19	29812688	G	T	ENST00000262643	ENSG00000105173	CCNE1	TRUE	FALSE
chr19	29812696	A	T	ENST00000262643	ENSG00000105173	CCNE1	FALSE	FALSE
chr19	29812699	G	T	ENST00000262643	ENSG00000105173	CCNE1	FALSE	FALSE
chr19	29812714	A	T	ENST00000262643	ENSG00000105173	CCNE1	FALSE	FALSE
chr19	29812717	G	T	ENST00000262643	ENSG00000105173	CCNE1	FALSE	FALSE
chr19	29812732	G	T	ENST00000262643	ENSG00000105173	CCNE1	TRUE	FALSE
chr19	29812739	C	A	ENST00000262643	ENSG00000105173	CCNE1	TRUE	TRUE
chr19	29812753	A	T	ENST00000262643	ENSG00000105173	CCNE1	TRUE	TRUE
chr19	29812759	A	T	ENST00000262643	ENSG00000105173	CCNE1	TRUE	TRUE
chr19	29812777	G	A	ENST00000262643	ENSG00000105173	CCNE1	TRUE	FALSE
chr19	29812777	G	C	ENST00000262643	ENSG00000105173	CCNE1	TRUE	FALSE
chr19	29812777	G	T	ENST00000262643	ENSG00000105173	CCNE1	TRUE	FALSE
chr19	29812778	T	A	ENST00000262643	ENSG00000105173	CCNE1	TRUE	FALSE
chr19	29812778	T	C	ENST00000262643	ENSG00000105173	CCNE1	TRUE	FALSE
chr19	29812778	T	G	ENST00000262643	ENSG00000105173	CCNE1	TRUE	FALSE
chr19	29812967	A	C	ENST00000262643	ENSG00000105173	CCNE1	TRUE	FALSE
chr19	29812967	A	G	ENST00000262643	ENSG00000105173	CCNE1	TRUE	FALSE
chr19	29812967	A	T	ENST00000262643	ENSG00000105173	CCNE1	TRUE	FALSE
chr19	29812968	G	A	ENST00000262643	ENSG00000105173	CCNE1	TRUE	FALSE
chr19	29812968	G	C	ENST00000262643	ENSG00000105173	CCNE1	TRUE	FALSE
chr19	29812968	G	T	ENST00000262643	ENSG00000105173	CCNE1	TRUE	FALSE
chr19	29812973	T	A	ENST00000262643	ENSG00000105173	CCNE1	TRUE	TRUE
chr19	29812975	C	T	ENST00000262643	ENSG00000105173	CCNE1	TRUE	TRUE
chr19	29812987	G	T	ENST00000262643	ENSG00000105173	CCNE1	TRUE	TRUE
chr19	29812990	G	T	ENST00000262643	ENSG00000105173	CCNE1	TRUE	TRUE
chr19	29812999	A	T	ENST00000262643	ENSG00000105173	CCNE1	TRUE	TRUE
chr19	29813023	C	T	ENST00000262643	ENSG00000105173	CCNE1	TRUE	TRUE
chr19	29813028	T	A	ENST00000262643	ENSG00000105173	CCNE1	TRUE	TRUE
chr19	29813035	C	T	ENST00000262643	ENSG00000105173	CCNE1	TRUE	TRUE
chr19	29813038	G	A	ENST00000262643	ENSG00000105173	CCNE1	TRUE	FALSE
chr19	29813038	G	C	ENST00000262643	ENSG00000105173	CCNE1	TRUE	FALSE
chr19	29813038	G	T	ENST00000262643	ENSG00000105173	CCNE1	TRUE	FALSE
chr19	29813039	T	A	ENST00000262643	ENSG00000105173	CCNE1	TRUE	FALSE
chr19	29813039	T	C	ENST00000262643	ENSG00000105173	CCNE1	TRUE	FALSE
chr19	29813039	T	G	ENST00000262643	ENSG00000105173	CCNE1	TRUE	FALSE
chr19	29817135	A	C	ENST00000262643	ENSG00000105173	CCNE1	TRUE	FALSE
chr19	29817135	A	G	ENST00000262643	ENSG00000105173	CCNE1	TRUE	FALSE
chr19	29817135	A	T	ENST00000262643	ENSG00000105173	CCNE1	TRUE	FALSE
chr19	29817136	G	A	ENST00000262643	ENSG00000105173	CCNE1	TRUE	FALSE
chr19	29817136	G	C	ENST00000262643	ENSG00000105173	CCNE1	TRUE	FALSE
chr19	29817136	G	T	ENST00000262643	ENSG00000105173	CCNE1	TRUE	FALSE
chr19	29817141	G	A	ENST00000262643	ENSG00000105173	CCNE1	TRUE	TRUE
chr19	29817142	G	A	ENST00000262643	ENSG00000105173	CCNE1	TRUE	TRUE
chr19	29817160	T	A	ENST00000262643	ENSG00000105173	CCNE1	TRUE	TRUE
chr19	29817172	C	A	ENST00000262643	ENSG00000105173	CCNE1	TRUE	TRUE
chr19	29817194	A	T	ENST00000262643	ENSG00000105173	CCNE1	TRUE	TRUE
chr19	29817197	G	T	ENST00000262643	ENSG00000105173	CCNE1	TRUE	TRUE
chr19	29817217	C	A	ENST00000262643	ENSG00000105173	CCNE1	TRUE	TRUE
chr19	29817217	C	G	ENST00000262643	ENSG00000105173	CCNE1	TRUE	TRUE
chr19	29817225	C	A	ENST00000262643	ENSG00000105173	CCNE1	TRUE	TRUE
chr19	29817225	C	G	ENST00000262643	ENSG00000105173	CCNE1	TRUE	TRUE
chr19	29817232	C	A	ENST00000262643	ENSG00000105173	CCNE1	TRUE	TRUE
chr19	29817233	A	T	ENST00000262643	ENSG00000105173	CCNE1	TRUE	TRUE
chr19	29817257	A	T	ENST00000262643	ENSG00000105173	CCNE1	TRUE	TRUE
chr19	29817283	G	A	ENST00000262643	ENSG00000105173	CCNE1	TRUE	TRUE
chr19	29817283	G	C	ENST00000262643	ENSG00000105173	CCNE1	TRUE	TRUE
chr19	29817283	G	T	ENST00000262643	ENSG00000105173	CCNE1	TRUE	TRUE
chr19	29817284	T	A	ENST00000262643	ENSG00000105173	CCNE1	TRUE	FALSE
chr19	29817284	T	C	ENST00000262643	ENSG00000105173	CCNE1	TRUE	FALSE
chr19	29817284	T	G	ENST00000262643	ENSG00000105173	CCNE1	TRUE	FALSE
chr19	29817404	A	C	ENST00000262643	ENSG00000105173	CCNE1	TRUE	FALSE
chr19	29817404	A	G	ENST00000262643	ENSG00000105173	CCNE1	TRUE	FALSE
chr19	29817404	A	T	ENST00000262643	ENSG00000105173	CCNE1	TRUE	FALSE
chr19	29817405	G	A	ENST00000262643	ENSG00000105173	CCNE1	TRUE	FALSE
chr19	29817405	G	C	ENST00000262643	ENSG00000105173	CCNE1	TRUE	FALSE
chr19	29817405	G	T	ENST00000262643	ENSG00000105173	CCNE1	TRUE	FALSE
chr19	29817408	G	A	ENST00000262643	ENSG00000105173	CCNE1	TRUE	TRUE
chr19	29817409	G	A	ENST00000262643	ENSG00000105173	CCNE1	TRUE	TRUE
chr19	29817416	A	T	ENST00000262643	ENSG00000105173	CCNE1	TRUE	TRUE
chr19	29817419	G	T	ENST00000262643	ENSG00000105173	CCNE1	TRUE	TRUE
chr19	29817422	G	T	ENST00000262643	ENSG00000105173	CCNE1	TRUE	TRUE
chr19	29817429	G	A	ENST00000262643	ENSG00000105173	CCNE1	TRUE	TRUE
chr19	29817430	G	A	ENST00000262643	ENSG00000105173	CCNE1	TRUE	TRUE
chr19	29817431	A	T	ENST00000262643	ENSG00000105173	CCNE1	TRUE	TRUE
chr19	29817441	T	A	ENST00000262643	ENSG00000105173	CCNE1	TRUE	TRUE
chr19	29817441	T	G	ENST00000262643	ENSG00000105173	CCNE1	TRUE	TRUE
chr19	29817446	A	T	ENST00000262643	ENSG00000105173	CCNE1	TRUE	TRUE
chr19	29817449	G	T	ENST00000262643	ENSG00000105173	CCNE1	TRUE	TRUE
chr19	29817452	A	T	ENST00000262643	ENSG00000105173	CCNE1	TRUE	TRUE
chr19	29817460	C	A	ENST00000262643	ENSG00000105173	CCNE1	TRUE	TRUE
chr19	29817460	C	G	ENST00000262643	ENSG00000105173	CCNE1	TRUE	TRUE
chr19	29817462	T	A	ENST00000262643	ENSG00000105173	CCNE1	TRUE	TRUE
chr19	29817462	T	G	ENST00000262643	ENSG00000105173	CCNE1	TRUE	TRUE
chr19	29817470	C	T	ENST00000262643	ENSG00000105173	CCNE1	TRUE	TRUE
chr19	29817482	G	T	ENST00000262643	ENSG00000105173	CCNE1	TRUE	TRUE
chr19	29817485	C	T	ENST00000262643	ENSG00000105173	CCNE1	TRUE	TRUE
chr19	29817500	C	T	ENST00000262643	ENSG00000105173	CCNE1	TRUE	TRUE
chr19	29817506	A	T	ENST00000262643	ENSG00000105173	CCNE1	TRUE	TRUE
chr19	29817512	C	T	ENST00000262643	ENSG00000105173	CCNE1	TRUE	TRUE
chr19	29817531	G	A	ENST00000262643	ENSG00000105173	CCNE1	TRUE	TRUE
chr19	29817532	G	A	ENST00000262643	ENSG00000105173	CCNE1	TRUE	TRUE
chr19	29817534	T	A	ENST00000262643	ENSG00000105173	CCNE1	TRUE	TRUE
chr19	29817534	T	G	ENST00000262643	ENSG00000105173	CCNE1	TRUE	TRUE
chr19	29817539	G	T	ENST00000262643	ENSG00000105173	CCNE1	TRUE	TRUE
chr19	29817542	G	A	ENST00000262643	ENSG00000105173	CCNE1	TRUE	FALSE
chr19	29817542	G	C	ENST00000262643	ENSG00000105173	CCNE1	TRUE	FALSE
chr19	29817542	G	T	ENST00000262643	ENSG00000105173	CCNE1	TRUE	FALSE
chr19	29817543	T	A	ENST00000262643	ENSG00000105173	CCNE1	TRUE	FALSE
chr19	29817543	T	C	ENST00000262643	ENSG00000105173	CCNE1	TRUE	FALSE
chr19	29817543	T	G	ENST00000262643	ENSG00000105173	CCNE1	TRUE	FALSE
chr19	29820700	A	C	ENST00000262643	ENSG00000105173	CCNE1	TRUE	FALSE
chr19	29820700	A	G	ENST00000262643	ENSG00000105173	CCNE1	TRUE	FALSE
chr19	29820700	A	T	ENST00000262643	ENSG00000105173	CCNE1	TRUE	TRUE
chr19	29820701	G	A	ENST00000262643	ENSG00000105173	CCNE1	TRUE	TRUE
chr19	29820701	G	C	ENST00000262643	ENSG00000105173	CCNE1	TRUE	TRUE
chr19	29820701	G	T	ENST00000262643	ENSG00000105173	CCNE1	TRUE	TRUE
chr19	29820707	T	A	ENST00000262643	ENSG00000105173	CCNE1	TRUE	TRUE
chr19	29820708	G	T	ENST00000262643	ENSG00000105173	CCNE1	TRUE	TRUE
chr19	29820716	T	A	ENST00000262643	ENSG00000105173	CCNE1	TRUE	TRUE
chr19	29820716	T	G	ENST00000262643	ENSG00000105173	CCNE1	TRUE	TRUE
chr19	29820717	A	T	ENST00000262643	ENSG00000105173	CCNE1	TRUE	TRUE
chr19	29820729	G	T	ENST00000262643	ENSG00000105173	CCNE1	TRUE	TRUE
chr19	29820740	C	A	ENST00000262643	ENSG00000105173	CCNE1	TRUE	TRUE
chr19	29820740	C	G	ENST00000262643	ENSG00000105173	CCNE1	TRUE	TRUE
chr19	29820742	T	A	ENST00000262643	ENSG00000105173	CCNE1	TRUE	TRUE
chr19	29820747	C	T	ENST00000262643	ENSG00000105173	CCNE1	TRUE	TRUE
chr19	29820767	T	A	ENST00000262643	ENSG00000105173	CCNE1	TRUE	TRUE
chr19	29820767	T	G	ENST00000262643	ENSG00000105173	CCNE1
chr19	29820777	C	T	ENST00000262643	ENSG00000105173	CCNE1	TRUE	TRUE
chr19	29820780	G	T	ENST00000262643	ENSG00000105173	CCNE1	TRUE	TRUE
chr19	29820792	A	T	ENST00000262643	ENSG00000105173	CCNE1	TRUE	TRUE
chr19	29820802	T	A	ENST00000262643	ENSG00000105173	CCNE1	TRUE	TRUE
chr19	29820802	T	G	ENST00000262643	ENSG00000105173	CCNE1	TRUE	TRUE
chr19	29820804	C	T	ENST00000262643	ENSG00000105173	CCNE1	TRUE	TRUE
chr19	29820820	C	A	ENST00000262643	ENSG00000105173	CCNE1	TRUE	TRUE
chr19	29820820	C	G	ENST00000262643	ENSG00000105173	CCNE1	TRUE	TRUE
chr19	29820826	T	A	ENST00000262643	ENSG00000105173	CCNE1	TRUE	TRUE
chr19	29820826	T	G	ENST00000262643	ENSG00000105173	CCNE1	TRUE	TRUE
chr19	29820840	A	T	ENST00000262643	ENSG00000105173	CCNE1	TRUE	TRUE
chr19	29820846	G	T	ENST00000262643	ENSG00000105173	CCNE1	TRUE	TRUE
chr19	29820849	G	A	ENST00000262643	ENSG00000105173	CCNE1	TRUE	TRUE
chr19	29820849	G	C	ENST00000262643	ENSG00000105173	CCNE1	TRUE	TRUE
chr19	29820849	G	T	ENST00000262643	ENSG00000105173	CCNE1	TRUE	TRUE
chr19	29820850	T	A	ENST00000262643	ENSG00000105173	CCNE1	TRUE	TRUE
chr19	29820850	T	C	ENST00000262643	ENSG00000105173	CCNE1	TRUE	FALSE
chr19	29820850	T	G	ENST00000262643	ENSG00000105173	CCNE1	TRUE	TRUE
chr19	29821720	A	C	ENST00000262643	ENSG00000105173	CCNE1	TRUE	FALSE
chr19	29821720	A	G	ENST00000262643	ENSG00000105173	CCNE1	TRUE	FALSE
chr19	29821720	A	T	ENST00000262643	ENSG00000105173	CCNE1	TRUE	FALSE
chr19	29821721	G	A	ENST00000262643	ENSG00000105173	CCNE1	TRUE	FALSE
chr19	29821721	G	C	ENST00000262643	ENSG00000105173	CCNE1	TRUE	FALSE
chr19	29821721	G	T	ENST00000262643	ENSG00000105173	CCNE1	TRUE	FALSE
chr19	29821722	G	T	ENST00000262643	ENSG00000105173	CCNE1	TRUE	TRUE
chr19	29821730	T	A	ENST00000262643	ENSG00000105173	CCNE1	TRUE	TRUE
chr19	29821730	T	G	ENST00000262643	ENSG00000105173	CCNE1	TRUE	TRUE
chr19	29821737	A	T	ENST00000262643	ENSG00000105173	CCNE1	TRUE	TRUE
chr19	29821741	T	A	ENST00000262643	ENSG00000105173	CCNE1	TRUE	TRUE
chr19	29821746	C	T	ENST00000262643	ENSG00000105173	CCNE1	TRUE	TRUE
chr19	29821757	T	A	ENST00000262643	ENSG00000105173	CCNE1	TRUE	TRUE
chr19	29821757	T	G	ENST00000262643	ENSG00000105173	CCNE1	TRUE	TRUE
chr19	29821767	G	T	ENST00000262643	ENSG00000105173	CCNE1	TRUE	TRUE
chr19	29821775	T	A	ENST00000262643	ENSG00000105173	CCNE1	TRUE	TRUE
chr19	29821777	C	A	ENST00000262643	ENSG00000105173	CCNE1	TRUE	TRUE
chr19	29821777	C	G	ENST00000262643	ENSG00000105173	CCNE1	TRUE	TRUE
chr19	29821779	G	T	ENST00000262643	ENSG00000105173	CCNE1	TRUE	TRUE
chr19	29821785	G	T	ENST00000262643	ENSG00000105173	CCNE1	TRUE	TRUE
chr19	29821800	G	T	ENST00000262643	ENSG00000105173	CCNE1	TRUE	TRUE
chr19	29821804	T	A	ENST00000262643	ENSG00000105173	CCNE1	TRUE	TRUE
chr19	29821804	T	G	ENST00000262643	ENSG00000105173	CCNE1	TRUE	TRUE
chr19	29821815	A	T	ENST00000262643	ENSG00000105173	CCNE1	TRUE	TRUE
chr19	29821818	G	A	ENST00000262643	ENSG00000105173	CCNE1	TRUE	FALSE
chr19	29821818	G	C	ENST00000262643	ENSG00000105173	CCNE1	TRUE	FALSE
chr19	29821818	G	T	ENST00000262643	ENSG00000105173	CCNE1	TRUE	FALSE
chr19	29821819	T	A	ENST00000262643	ENSG00000105173	CCNE1	TRUE	FALSE
chr19	29821819	T	C	ENST00000262643	ENSG00000105173	CCNE1	TRUE	FALSE
chr19	29821819	T	G	ENST00000262643	ENSG00000105173	CCNE1	TRUE	FALSE
chr19	29821994	A	C	ENST00000262643	ENSG00000105173	CCNE1	TRUE	FALSE
chr19	29821994	A	G	ENST00000262643	ENSG00000105173	CCNE1	TRUE	FALSE
chr19	29821994	A	T	ENST00000262643	ENSG00000105173	CCNE1	TRUE	FALSE
chr19	29821995	G	A	ENST00000262643	ENSG00000105173	CCNE1	TRUE	FALSE
chr19	29821995	G	C	ENST00000262643	ENSG00000105173	CCNE1	TRUE	FALSE
chr19	29821995	G	T	ENST00000262643	ENSG00000105173	CCNE1	TRUE	FALSE
chr19	29822002	A	T	ENST00000262643	ENSG00000105173	CCNE1	TRUE	TRUE
chr19	29822006	G	A	ENST00000262643	ENSG00000105173	CCNE1	TRUE	TRUE
chr19	29822007	G	A	ENST00000262643	ENSG00000105173	CCNE1	TRUE	TRUE
chr19	29822012	T	A	ENST00000262643	ENSG00000105173	CCNE1	TRUE	TRUE
chr19	29822012	T	G	ENST00000262643	ENSG00000105173	CCNE1	TRUE	TRUE
chr19	29822036	G	A	ENST00000262643	ENSG00000105173	CCNE1	TRUE	TRUE
chr19	29822037	G	A	ENST00000262643	ENSG00000105173	CCNE1	TRUE	TRUE
chr19	29822049	C	A	ENST00000262643	ENSG00000105173	CCNE1	TRUE	TRUE
chr19	29822049	C	G	ENST00000262643	ENSG00000105173	CCNE1	TRUE	TRUE
chr19	29822053	C	T	ENST00000262643	ENSG00000105173	CCNE1	TRUE	TRUE
chr19	29822064	T	A	ENST00000262643	ENSG00000105173	CCNE1	TRUE	TRUE
chr19	29822064	T	G	ENST00000262643	ENSG00000105173	CCNE1	TRUE	TRUE
chr19	29822075	T	A	ENST00000262643	ENSG00000105173	CCNE1	TRUE	TRUE
chr19	29822075	T	G	ENST00000262643	ENSG00000105173	CCNE1	TRUE	TRUE
chr19	29822080	G	T	ENST00000262643	ENSG00000105173	CCNE1	TRUE	TRUE
chr19	29822095	C	T	ENST00000262643	ENSG00000105173	CCNE1	TRUE	TRUE
chr19	29822100	T	A	ENST00000262643	ENSG00000105173	CCNE1	TRUE	TRUE
chr19	29822100	T	G	ENST00000262643	ENSG00000105173	CCNE1	TRUE	TRUE
chr19	29822104	C	T	ENST00000262643	ENSG00000105173	CCNE1	TRUE	TRUE
chr19	29822107	C	T	ENST00000262643	ENSG00000105173	CCNE1	TRUE	TRUE
chr19	29822119	C	T	ENST00000262643	ENSG00000105173	CCNE1	TRUE	TRUE
chr19	29822128	G	T	ENST00000262643	ENSG00000105173	CCNE1	TRUE	TRUE
chr19	29822131	G	A	ENST00000262643	ENSG00000105173	CCNE1	TRUE	FALSE
chr19	29822131	G	C	ENST00000262643	ENSG00000105173	CCNE1	TRUE	FALSE
chr19	29822131	G	T	ENST00000262643	ENSG00000105173	CCNE1	TRUE	FALSE
chr19	29822132	T	A	ENST00000262643	ENSG00000105173	CCNE1	TRUE	FALSE
chr19	29822132	T	C	ENST00000262643	ENSG00000105173	CCNE1	FALSE	FALSE
chr19	29822132	T	G	ENST00000262643	ENSG00000105173	CCNE1	TRUE	FALSE
chr19	29822238	A	C	ENST00000262643	ENSG00000105173	CCNE1	TRUE	FALSE
chr19	29822238	A	G	ENST00000262643	ENSG00000105173	CCNE1	TRUE	FALSE
chr19	29822238	A	T	ENST00000262643	ENSG00000105173	CCNE1	TRUE	FALSE
chr19	29822239	G	A	ENST00000262643	ENSG00000105173	CCNE1	TRUE	FALSE
chr19	29822239	G	C	ENST00000262643	ENSG00000105173	CCNE1	TRUE	FALSE
chr19	29822239	G	T	ENST00000262643	ENSG00000105173	CCNE1	TRUE	FALSE
chr19	29822244	T	A	ENST00000262643	ENSG00000105173	CCNE1	TRUE	TRUE
chr19	29822254	T	A	ENST00000262643	ENSG00000105173	CCNE1	TRUE	TRUE
chr19	29822272	C	A	ENST00000262643	ENSG00000105173	CCNE1	TRUE	TRUE
chr19	29822276	G	T	ENST00000262643	ENSG00000105173	CCNE1	TRUE	TRUE
chr19	29822287	T	A	ENST00000262643	ENSG00000105173	CCNE1	TRUE	TRUE
chr19	29822287	T	G	ENST00000262643	ENSG00000105173	CCNE1	TRUE	TRUE
chr19	29822304	C	A	ENST00000262643	ENSG00000105173	CCNE1	TRUE	TRUE
chr19	29822310	T	A	ENST00000262643	ENSG00000105173	CCNE1	TRUE	TRUE
chr19	29822314	T	A	ENST00000262643	ENSG00000105173	CCNE1	TRUE	TRUE
chr19	29822314	T	G	ENST00000262643	ENSG00000105173	CCNE1	TRUE	TRUE
chr19	29822322	C	A	ENST00000262643	ENSG00000105173	CCNE1	TRUE	TRUE
chr19	29822325	C	A	ENST00000262643	ENSG00000105173	CCNE1	TRUE	TRUE
chr19	29822325	C	G	ENST00000262643	ENSG00000105173	CCNE1	TRUE	TRUE
chr19	29822330	G	T	ENST00000262643	ENSG00000105173	CCNE1	TRUE	TRUE
chr19	29822334	T	A	ENST00000262643	ENSG00000105173	CCNE1	TRUE	TRUE
chr19	29822339	C	T	ENST00000262643	ENSG00000105173	CCNE1	TRUE	TRUE
chr19	29822342	A	T	ENST00000262643	ENSG00000105173	CCNE1	TRUE	TRUE
chr19	29822349	C	A	ENST00000262643	ENSG00000105173	CCNE1	TRUE	TRUE
chr19	29822349	C	G	ENST00000262643	ENSG00000105173	CCNE1	TRUE	TRUE
chr19	29822352	G	A	ENST00000262643	ENSG00000105173	CCNE1	TRUE	FALSE
chr19	29822352	G	C	ENST00000262643	ENSG00000105173	CCNE1	TRUE	FALSE
chr19	29822352	G	T	ENST00000262643	ENSG00000105173	CCNE1	TRUE	FALSE
chr19	29822353	T	A	ENST00000262643	ENSG00000105173	CCNE1	TRUE	FALSE
chr19	29822353	T	C	ENST00000262643	ENSG00000105173	CCNE1	FALSE	FALSE
chr19	29822353	T	G	ENST00000262643	ENSG00000105173	CCNE1	TRUE	FALSE
chr19	29822444	A	C	ENST00000262643	ENSG00000105173	CCNE1	TRUE	FALSE
chr19	29822444	A	G	ENST00000262643	ENSG00000105173	CCNE1	TRUE	FALSE
chr19	29822444	A	T	ENST00000262643	ENSG00000105173	CCNE1	TRUE	FALSE
chr19	29822445	G	A	ENST00000262643	ENSG00000105173	CCNE1	TRUE	FALSE
chr19	29822445	G	C	ENST00000262643	ENSG00000105173	CCNE1	TRUE	FALSE
chr19	29822445	G	T	ENST00000262643	ENSG00000105173	CCNE1	TRUE	FALSE
chr19	29822450	T	A	ENST00000262643	ENSG00000105173	CCNE1	TRUE	TRUE
chr19	29822450	T	G	ENST00000262643	ENSG00000105173	CCNE1	TRUE	TRUE
chr19	29822451	C	T	ENST00000262643	ENSG00000105173	CCNE1	TRUE	TRUE
chr19	29822455	G	A	ENST00000262643	ENSG00000105173	CCNE1	TRUE	TRUE
chr19	29822456	G	A	ENST00000262643	ENSG00000105173	CCNE1	TRUE	TRUE
chr19	29822459	C	A	ENST00000262643	ENSG00000105173	CCNE1	TRUE	TRUE
chr19	29822466	G	T	ENST00000262643	ENSG00000105173	CCNE1	TRUE	TRUE
chr19	29822474	T	A	ENST00000262643	ENSG00000105173	CCNE1	TRUE	TRUE
chr19	29822478	A	T	ENST00000262643	ENSG00000105173	CCNE1	TRUE	TRUE
chr19	29822482	G	A	ENST00000262643	ENSG00000105173	CCNE1	TRUE	TRUE
chr19	29822483	G	A	ENST00000262643	ENSG00000105173	CCNE1	TRUE	TRUE
chr19	29822511	G	T	ENST00000262643	ENSG00000105173	CCNE1	TRUE	TRUE
chr19	29822524	C	A	ENST00000262643	ENSG00000105173	CCNE1	TRUE	TRUE
chr19	29822524	C	G	ENST00000262643	ENSG00000105173	CCNE1	TRUE	TRUE
chr19	29822526	A	T	ENST00000262643	ENSG00000105173	CCNE1	TRUE	TRUE
chr19	29822532	A	T	ENST00000262643	ENSG00000105173	CCNE1	TRUE	TRUE
chr19	29822556	G	T	ENST00000262643	ENSG00000105173	CCNE1	FALSE	FALSE
chr19	29822574	C	T	ENST00000262643	ENSG00000105173	CCNE1	FALSE	FALSE
chr19	29822583	A	T	ENST00000262643	ENSG00000105173	CCNE1	FALSE	FALSE
chr19	29822593	T	A	ENST00000262643	ENSG00000105173	CCNE1	FALSE	FALSE
chr19	29822599	T	A	ENST00000262643	ENSG00000105173	CCNE1	FALSE	FALSE
chr19	29822604	G	A	ENST00000262643	ENSG00000105173	CCNE1	TRUE	FALSE
chr19	29822604	G	C	ENST00000262643	ENSG00000105173	CCNE1	TRUE	FALSE
chr19	29822604	G	T	ENST00000262643	ENSG00000105173	CCNE1	TRUE	FALSE
chr19	29822605	T	A	ENST00000262643	ENSG00000105173	CCNE1	TRUE	FALSE
chr19	29822605	T	C	ENST00000262643	ENSG00000105173	CCNE1	TRUE	FALSE
chr19	29822605	T	G	ENST00000262643	ENSG00000105173	CCNE1	TRUE	FALSE
chr19	29823653	A	C	ENST00000262643	ENSG00000105173	CCNE1	TRUE	FALSE
chr19	29823653	A	G	ENST00000262643	ENSG00000105173	CCNE1	TRUE	FALSE
chr19	29823653	A	T	ENST00000262643	ENSG00000105173	CCNE1	TRUE	FALSE
chr19	29823654	G	A	ENST00000262643	ENSG00000105173	CCNE1	TRUE	FALSE
chr19	29823654	G	C	ENST00000262643	ENSG00000105173	CCNE1	TRUE	FALSE
chr19	29823654	G	T	ENST00000262643	ENSG00000105173	CCNE1	TRUE	FALSE
chr19	29823658	A	T	ENST00000262643	ENSG00000105173	CCNE1	FALSE	FALSE
chr19	29823664	C	T	ENST00000262643	ENSG00000105173	CCNE1	FALSE	FALSE
chr19	29823670	A	T	ENST00000262643	ENSG00000105173	CCNE1	FALSE	FALSE
chr19	29823673	A	T	ENST00000262643	ENSG00000105173	CCNE1	FALSE	FALSE
chr19	29823683	T	A	ENST00000262643	ENSG00000105173	CCNE1	FALSE	FALSE
chr19	29823688	G	T	ENST00000262643	ENSG00000105173	CCNE1	FALSE	FALSE
chr19	29823691	C	T	ENST00000262643	ENSG00000105173	CCNE1	FALSE	FALSE
chr19	29823736	C	T	ENST00000262643	ENSG00000105173	CCNE1	FALSE	FALSE
chr19	29823745	A	T	ENST00000262643	ENSG00000105173	CCNE1	FALSE	FALSE
chr19	29823748	A	T	ENST00000262643	ENSG00000105173	CCNE1	FALSE	FALSE
chr19	29823751	C	T	ENST00000262643	ENSG00000105173	CCNE1	FALSE	FALSE
chr19	29823766	G	T	ENST00000262643	ENSG00000105173	CCNE1	FALSE	FALSE
chr19	29942551	G	T	ENST00000392271	ENSG00000105176	URI1	FALSE	FALSE
chr19	29942566	G	T	ENST00000392271	ENSG00000105176	URI1	FALSE	FALSE
chr19	29942585	C	A	ENST00000392271	ENSG00000105176	URI1	FALSE	FALSE
chr19	29942594	C	A	ENST00000392271	ENSG00000105176	URI1	FALSE	FALSE
chr19	29942621	T	A	ENST00000392271	ENSG00000105176	URI1	TRUE	TRUE
chr19	29942650	G	T	ENST00000392271	ENSG00000105176	URI1
chr19	29942653	G	T	ENST00000392271	ENSG00000105176	URI1
chr19	29942656	C	T	ENST00000392271	ENSG00000105176	URI1
chr19	29942659	G	T	ENST00000392271	ENSG00000105176	URI1
chr19	29942662	A	T	ENST00000392271	ENSG00000105176	URI1
chr19	29942665	G	A	ENST00000392271	ENSG00000105176	URI1	TRUE	FALSE
chr19	29942665	G	C	ENST00000392271	ENSG00000105176	URI1	TRUE	FALSE
chr19	29942665	G	T	ENST00000392271	ENSG00000105176	URI1	TRUE	FALSE
chr19	29942666	T	A	ENST00000392271	ENSG00000105176	URI1	TRUE	FALSE
chr19	29942666	T	C	ENST00000392271	ENSG00000105176	URI1	TRUE	FALSE
chr19	29942666	T	G	ENST00000392271	ENSG00000105176	URI1	TRUE	FALSE
chr19	29971191	A	C	ENST00000392271	ENSG00000105176	URI1	TRUE	FALSE
chr19	29971191	A	G	ENST00000392271	ENSG00000105176	URI1	TRUE	FALSE
chr19	29971191	A	T	ENST00000392271	ENSG00000105176	URI1	TRUE	FALSE
chr19	29971192	G	A	ENST00000392271	ENSG00000105176	URI1	TRUE	FALSE
chr19	29971192	G	C	ENST00000392271	ENSG00000105176	URI1	TRUE	FALSE
chr19	29971192	G	T	ENST00000392271	ENSG00000105176	URI1	TRUE	FALSE
chr19	29971207	C	A	ENST00000392271	ENSG00000105176	URI1	TRUE	TRUE
chr19	29971208	C	T	ENST00000392271	ENSG00000105176	URI1	TRUE	TRUE
chr19	29971211	G	T	ENST00000392271	ENSG00000105176	URI1	TRUE	TRUE
chr19	29971214	A	T	ENST00000392271	ENSG00000105176	URI1	TRUE	TRUE
chr19	29971220	C	T	ENST00000392271	ENSG00000105176	URI1	TRUE	TRUE
chr19	29971227	G	A	ENST00000392271	ENSG00000105176	URI1	TRUE	TRUE
chr19	29971228	G	A	ENST00000392271	ENSG00000105176	URI1	TRUE	FALSE
chr19	29971228	G	C	ENST00000392271	ENSG00000105176	URI1	TRUE	FALSE
chr19	29971228	G	T	ENST00000392271	ENSG00000105176	URI1	TRUE	FALSE
chr19	29971229	T	A	ENST00000392271	ENSG00000105176	URI1	TRUE	FALSE
chr19	29971229	T	C	ENST00000392271	ENSG00000105176	URI1	TRUE	FALSE
chr19	29971229	T	G	ENST00000392271	ENSG00000105176	URI1	TRUE	FALSE
chr19	29985221	A	C	ENST00000392271	ENSG00000105176	URI1	TRUE	FALSE
chr19	29985221	A	G	ENST00000392271	ENSG00000105176	URI1	TRUE	FALSE
chr19	29985221	A	T	ENST00000392271	ENSG00000105176	URI1	TRUE	FALSE
chr19	29985222	G	A	ENST00000392271	ENSG00000105176	URI1	TRUE	FALSE
chr19	29985222	G	C	ENST00000392271	ENSG00000105176	URI1	TRUE	FALSE
chr19	29985222	G	T	ENST00000392271	ENSG00000105176	URI1	TRUE	FALSE
chr19	29985223	G	A	ENST00000392271	ENSG00000105176	URI1	TRUE	TRUE
chr19	29985224	A	T	ENST00000392271	ENSG00000105176	URI1	TRUE	TRUE
chr19	29985227	A	T	ENST00000392271	ENSG00000105176	URI1	TRUE	TRUE
chr19	29985244	T	A	ENST00000392271	ENSG00000105176	URI1	TRUE	TRUE
chr19	29985244	T	G	ENST00000392271	ENSG00000105176	URI1	TRUE	TRUE
chr19	29985254	C	T	ENST00000392271	ENSG00000105176	URI1	TRUE	TRUE
chr19	29985257	G	T	ENST00000392271	ENSG00000105176	URI1	TRUE	TRUE
chr19	29985260	A	T	ENST00000392271	ENSG00000105176	URI1	TRUE	TRUE
chr19	29985273	T	A	ENST00000392271	ENSG00000105176	URI1	TRUE	TRUE
chr19	29985281	A	T	ENST00000392271	ENSG00000105176	URI1	TRUE	TRUE
chr19	29985285	T	A	ENST00000392271	ENSG00000105176	URI1	TRUE	TRUE
chr19	29985292	T	A	ENST00000392271	ENSG00000105176	URI1	TRUE	TRUE
chr19	29985292	T	G	ENST00000392271	ENSG00000105176	URI1	TRUE	TRUE
chr19	29985302	G	A	ENST00000392271	ENSG00000105176	URI1	TRUE	FALSE
chr19	29985302	G	C	ENST00000392271	ENSG00000105176	URI1	TRUE	FALSE
chr19	29985302	G	T	ENST00000392271	ENSG00000105176	URI1	TRUE	FALSE
chr19	29985303	T	A	ENST00000392271	ENSG00000105176	URI1	TRUE	FALSE
chr19	29985303	T	C	ENST00000392271	ENSG00000105176	URI1	TRUE	FALSE
chr19	29985303	T	G	ENST00000392271	ENSG00000105176	URI1	TRUE	FALSE
chr19	29986280	A	C	ENST00000392271	ENSG00000105176	URI1	TRUE	FALSE
chr19	29986280	A	G	ENST00000392271	ENSG00000105176	URI1	TRUE	FALSE
chr19	29986280	A	T	ENST00000392271	ENSG00000105176	URI1	TRUE	FALSE
chr19	29986281	G	A	ENST00000392271	ENSG00000105176	URI1	TRUE	FALSE
chr19	29986281	G	C	ENST00000392271	ENSG00000105176	URI1	TRUE	FALSE
chr19	29986281	G	T	ENST00000392271	ENSG00000105176	URI1	TRUE	FALSE
chr19	29986312	G	T	ENST00000392271	ENSG00000105176	URI1	TRUE	TRUE
chr19	29986315	A	T	ENST00000392271	ENSG00000105176	URI1	TRUE	TRUE
chr19	29986333	G	T	ENST00000392271	ENSG00000105176	URI1	TRUE	TRUE
chr19	29986346	T	A	ENST00000392271	ENSG00000105176	URI1	TRUE	TRUE
chr19	29986346	T	G	ENST00000392271	ENSG00000105176	URI1	TRUE	TRUE
chr19	29986361	G	A	ENST00000392271	ENSG00000105176	URI1	TRUE	TRUE
chr19	29986362	G	A	ENST00000392271	ENSG00000105176	URI1	TRUE	TRUE
chr19	29986369	A	T	ENST00000392271	ENSG00000105176	URI1	TRUE	TRUE
chr19	29986374	C	A	ENST00000392271	ENSG00000105176	URI1	TRUE	TRUE
chr19	29986376	C	A	ENST00000392271	ENSG00000105176	URI1	TRUE	TRUE
chr19	29986376	C	G	ENST00000392271	ENSG00000105176	URI1	TRUE	TRUE
chr19	29986381	A	T	ENST00000392271	ENSG00000105176	URI1	TRUE	TRUE
chr19	29986384	C	T	ENST00000392271	ENSG00000105176	URI1	TRUE	TRUE
chr19	29986397	T	A	ENST00000392271	ENSG00000105176	URI1	TRUE	TRUE
chr19	29986397	T	G	ENST00000392271	ENSG00000105176	URI1	TRUE	TRUE
chr19	29986402	G	T	ENST00000392271	ENSG00000105176	URI1	TRUE	TRUE
chr19	29986411	A	T	ENST00000392271	ENSG00000105176	URI1	TRUE	TRUE
chr19	29986414	G	T	ENST00000392271	ENSG00000105176	URI1	TRUE	TRUE
chr19	29986418	G	A	ENST00000392271	ENSG00000105176	URI1	TRUE	FALSE
chr19	29986418	G	C	ENST00000392271	ENSG00000105176	URI1	TRUE	FALSE
chr19	29986418	G	T	ENST00000392271	ENSG00000105176	URI1	TRUE	FALSE
chr19	29986419	T	A	ENST00000392271	ENSG00000105176	URI1	TRUE	FALSE
chr19	29986419	T	C	ENST00000392271	ENSG00000105176	URI1	TRUE	FALSE
chr19	29986419	T	G	ENST00000392271	ENSG00000105176	URI1	TRUE	FALSE
chr19	30005359	A	C	ENST00000392271	ENSG00000105176	URI1	TRUE	FALSE
chr19	30005359	A	G	ENST00000392271	ENSG00000105176	URI1	TRUE	FALSE
chr19	30005359	A	T	ENST00000392271	ENSG00000105176	URI1	TRUE	FALSE
chr19	30005360	G	A	ENST00000392271	ENSG00000105176	URI1	TRUE	FALSE
chr19	30005360	G	C	ENST00000392271	ENSG00000105176	URI1	TRUE	FALSE
chr19	30005360	G	T	ENST00000392271	ENSG00000105176	URI1	TRUE	FALSE
chr19	30005366	A	T	ENST00000392271	ENSG00000105176	URI1	TRUE	TRUE
chr19	30005369	A	T	ENST00000392271	ENSG00000105176	URI1	TRUE	TRUE
chr19	30005385	T	A	ENST00000392271	ENSG00000105176	URI1	TRUE	TRUE
chr19	30005385	T	G	ENST00000392271	ENSG00000105176	URI1	TRUE	TRUE
chr19	30005387	A	T	ENST00000392271	ENSG00000105176	URI1
chr19	30005390	A	T	ENST00000392271	ENSG00000105176	URI1	TRUE	TRUE
chr19	30005399	A	T	ENST00000392271	ENSG00000105176	URI1	TRUE	TRUE
chr19	30005408	G	T	ENST00000392271	ENSG00000105176	URI1	TRUE	TRUE
chr19	30005414	A	T	ENST00000392271	ENSG00000105176	URI1	TRUE	TRUE
chr19	30005420	G	T	ENST00000392271	ENSG00000105176	URI1	TRUE	TRUE
chr19	30005429	G	T	ENST00000392271	ENSG00000105176	URI1	TRUE	TRUE
chr19	30005436	T	A	ENST00000392271	ENSG00000105176	URI1	TRUE	TRUE
chr19	30005438	C	T	ENST00000392271	ENSG00000105176	URI1	TRUE	TRUE
chr19	30005441	A	T	ENST00000392271	ENSG00000105176	URI1	TRUE	TRUE
chr19	30005453	G	A	ENST00000392271	ENSG00000105176	URI1	TRUE	FALSE
chr19	30005453	G	C	ENST00000392271	ENSG00000105176	URI1	TRUE	TRUE
chr19	30005453	G	T	ENST00000392271	ENSG00000105176	URI1	TRUE	FALSE
chr19	30005454	T	A	ENST00000392271	ENSG00000105176	URI1	TRUE	TRUE
chr19	30005454	T	C	ENST00000392271	ENSG00000105176	URI1	FALSE	FALSE
chr19	30005454	T	G	ENST00000392271	ENSG00000105176	URI1	TRUE	FALSE
chr19	30005649	A	C	ENST00000392271	ENSG00000105176	URI1	TRUE	FALSE
chr19	30005649	A	G	ENST00000392271	ENSG00000105176	URI1	TRUE	FALSE
chr19	30005649	A	T	ENST00000392271	ENSG00000105176	URI1	TRUE	FALSE
chr19	30005650	G	A	ENST00000392271	ENSG00000105176	URI1	TRUE	TRUE
chr19	30005650	G	C	ENST00000392271	ENSG00000105176	URI1	TRUE	FALSE
chr19	30005650	G	T	ENST00000392271	ENSG00000105176	URI1	TRUE	FALSE
chr19	30005675	C	T	ENST00000392271	ENSG00000105176	URI1	TRUE	TRUE
chr19	30005678	G	T	ENST00000392271	ENSG00000105176	URI1	TRUE	TRUE
chr19	30005681	G	T	ENST00000392271	ENSG00000105176	URI1	TRUE	TRUE
chr19	30005687	A	T	ENST00000392271	ENSG00000105176	URI1	TRUE	TRUE
chr19	30005692	T	A	ENST00000392271	ENSG00000105176	URI1	TRUE	TRUE
chr19	30005699	G	T	ENST00000392271	ENSG00000105176	URI1	TRUE	TRUE
chr19	30005705	A	T	ENST00000392271	ENSG00000105176	URI1	TRUE	TRUE
chr19	30005709	G	A	ENST00000392271	ENSG00000105176	URI1	TRUE	FALSE
chr19	30005709	G	C	ENST00000392271	ENSG00000105176	URI1	TRUE	TRUE
chr19	30005709	G	T	ENST00000392271	ENSG00000105176	URI1	TRUE	TRUE
chr19	30005710	T	A	ENST00000392271	ENSG00000105176	URI1	TRUE	FALSE
chr19	30005710	T	C	ENST00000392271	ENSG00000105176	URI1	FALSE	FALSE
chr19	30005710	T	G	ENST00000392271	ENSG00000105176	URI1	TRUE	FALSE
chr19	30007468	A	C	ENST00000392271	ENSG00000105176	URI1	TRUE	FALSE
chr19	30007468	A	G	ENST00000392271	ENSG00000105176	URI1	TRUE	FALSE
chr19	30007468	A	T	ENST00000392271	ENSG00000105176	URI1	TRUE	FALSE
chr19	30007469	G	A	ENST00000392271	ENSG00000105176	URI1	TRUE	FALSE
chr19	30007469	G	C	ENST00000392271	ENSG00000105176	URI1	TRUE	FALSE
chr19	30007469	G	T	ENST00000392271	ENSG00000105176	URI1	TRUE	FALSE
chr19	30007472	A	T	ENST00000392271	ENSG00000105176	URI1	TRUE	TRUE
chr19	30007478	C	T	ENST00000392271	ENSG00000105176	URI1	TRUE	TRUE
chr19	30007490	A	T	ENST00000392271	ENSG00000105176	URI1	TRUE	TRUE
chr19	30007502	A	T	ENST00000392271	ENSG00000105176	URI1	TRUE	TRUE
chr19	30007508	A	T	ENST00000392271	ENSG00000105176	URI1	TRUE	TRUE
chr19	30007515	C	A	ENST00000392271	ENSG00000105176	URI1	TRUE	TRUE
chr19	30007515	C	G	ENST00000392271	ENSG00000105176	URI1	TRUE	TRUE
chr19	30007526	G	T	ENST00000392271	ENSG00000105176	URI1	TRUE	TRUE
chr19	30007550	A	T	ENST00000392271	ENSG00000105176	URI1	TRUE	TRUE
chr19	30007556	A	T	ENST00000392271	ENSG00000105176	URI1	TRUE	TRUE
chr19	30007563	T	A	ENST00000392271	ENSG00000105176	URI1	TRUE	TRUE
chr19	30007574	A	T	ENST00000392271	ENSG00000105176	URI1	TRUE	TRUE
chr19	30007577	G	T	ENST00000392271	ENSG00000105176	URI1	TRUE	TRUE
chr19	30007584	G	A	ENST00000392271	ENSG00000105176	URI1	TRUE	TRUE
chr19	30007585	G	A	ENST00000392271	ENSG00000105176	URI1	TRUE	TRUE
chr19	30007589	C	T	ENST00000392271	ENSG00000105176	URI1	TRUE	TRUE
chr19	30007595	G	T	ENST00000392271	ENSG00000105176	URI1	TRUE	TRUE
chr19	30007598	G	T	ENST00000392271	ENSG00000105176	URI1	TRUE	TRUE
chr19	30007604	G	T	ENST00000392271	ENSG00000105176	URI1	TRUE	TRUE
chr19	30007607	A	T	ENST00000392271	ENSG00000105176	URI1	TRUE	TRUE
chr19	30007610	C	T	ENST00000392271	ENSG00000105176	URI1	TRUE	TRUE
chr19	30007613	G	T	ENST00000392271	ENSG00000105176	URI1	TRUE	TRUE
chr19	30007616	G	T	ENST00000392271	ENSG00000105176	URI1	TRUE	TRUE
chr19	30007620	T	A	ENST00000392271	ENSG00000105176	URI1	TRUE	TRUE
chr19	30007628	G	T	ENST00000392271	ENSG00000105176	URI1	TRUE	TRUE
chr19	30007639	G	A	ENST00000392271	ENSG00000105176	URI1	TRUE	FALSE
chr19	30007639	G	C	ENST00000392271	ENSG00000105176	URI1	TRUE	FALSE
chr19	30007639	G	T	ENST00000392271	ENSG00000105176	URI1	TRUE	FALSE
chr19	30007640	T	A	ENST00000392271	ENSG00000105176	URI1	TRUE	FALSE
chr19	30007640	T	C	ENST00000392271	ENSG00000105176	URI1	TRUE	FALSE
chr19	30007640	T	G	ENST00000392271	ENSG00000105176	URI1	TRUE	FALSE
chr19	30009003	A	C	ENST00000392271	ENSG00000105176	URI1	TRUE	FALSE
chr19	30009003	A	G	ENST00000392271	ENSG00000105176	URI1	TRUE	FALSE
chr19	30009003	A	T	ENST00000392271	ENSG00000105176	URI1	TRUE	FALSE
chr19	30009004	G	A	ENST00000392271	ENSG00000105176	URI1	TRUE	FALSE
chr19	30009004	G	C	ENST00000392271	ENSG00000105176	URI1	TRUE	FALSE
chr19	30009004	G	T	ENST00000392271	ENSG00000105176	URI1	TRUE	FALSE
chr19	30009006	A	T	ENST00000392271	ENSG00000105176	URI1	TRUE	TRUE
chr19	30009030	G	T	ENST00000392271	ENSG00000105176	URI1	TRUE	TRUE
chr19	30009033	G	T	ENST00000392271	ENSG00000105176	URI1	TRUE	TRUE
chr19	30009051	G	T	ENST00000392271	ENSG00000105176	URI1	TRUE	TRUE
chr19	30009054	G	T	ENST00000392271	ENSG00000105176	URI1	TRUE	TRUE
chr19	30009057	G	T	ENST00000392271	ENSG00000105176	URI1	TRUE	TRUE
chr19	30009060	A	T	ENST00000392271	ENSG00000105176	URI1	TRUE	TRUE
chr19	30009063	G	T	ENST00000392271	ENSG00000105176	URI1	TRUE	TRUE
chr19	30009096	C	T	ENST00000392271	ENSG00000105176	URI1	TRUE	TRUE
chr19	30009122	T	A	ENST00000392271	ENSG00000105176	URI1	TRUE	TRUE
chr19	30009126	A	T	ENST00000392271	ENSG00000105176	URI1	TRUE	TRUE
chr19	30009142	C	A	ENST00000392271	ENSG00000105176	URI1	TRUE	TRUE
chr19	30009142	C	G	ENST00000392271	ENSG00000105176	URI1	TRUE	TRUE
chr19	30009144	G	T	ENST00000392271	ENSG00000105176	URI1	TRUE	TRUE
chr19	30009159	C	T	ENST00000392271	ENSG00000105176	URI1	TRUE	TRUE
chr19	30009171	C	T	ENST00000392271	ENSG00000105176	URI1	TRUE	TRUE
chr19	30009175	T	A	ENST00000392271	ENSG00000105176	URI1	TRUE	TRUE
chr19	30009182	T	A	ENST00000392271	ENSG00000105176	URI1	TRUE	TRUE
chr19	30009184	C	A	ENST00000392271	ENSG00000105176	URI1	TRUE	TRUE
chr19	30009184	C	G	ENST00000392271	ENSG00000105176	URI1	TRUE	TRUE
chr19	30009206	C	A	ENST00000392271	ENSG00000105176	URI1	TRUE	TRUE
chr19	30009206	C	G	ENST00000392271	ENSG00000105176	URI1	TRUE	TRUE
chr19	30009285	G	T	ENST00000392271	ENSG00000105176	URI1	TRUE	TRUE
chr19	30009292	T	A	ENST00000392271	ENSG00000105176	URI1	TRUE	TRUE
chr19	30009292	T	G	ENST00000392271	ENSG00000105176	URI1	TRUE	TRUE
chr19	30009300	G	T	ENST00000392271	ENSG00000105176	URI1	TRUE	TRUE
chr19	30009326	T	A	ENST00000392271	ENSG00000105176	URI1	TRUE	TRUE
chr19	30009326	T	G	ENST00000392271	ENSG00000105176	URI1	TRUE	TRUE
chr19	30009331	C	A	ENST00000392271	ENSG00000105176	URI1	TRUE	TRUE
chr19	30009331	C	G	ENST00000392271	ENSG00000105176	URI1	TRUE	TRUE
chr19	30009342	G	T	ENST00000392271	ENSG00000105176	URI1	TRUE	TRUE
chr19	30009348	A	T	ENST00000392271	ENSG00000105176	URI1	TRUE	TRUE
chr19	30009354	G	A	ENST00000392271	ENSG00000105176	URI1	TRUE	FALSE
chr19	30009354	G	C	ENST00000392271	ENSG00000105176	URI1	TRUE	FALSE
chr19	30009354	G	T	ENST00000392271	ENSG00000105176	URI1	TRUE	FALSE
chr19	30009355	T	A	ENST00000392271	ENSG00000105176	URI1	TRUE	FALSE
chr19	30009355	T	C	ENST00000392271	ENSG00000105176	URI1	TRUE	FALSE
chr19	30009355	T	G	ENST00000392271	ENSG00000105176	URI1	TRUE	FALSE
chr19	30011092	A	C	ENST00000392271	ENSG00000105176	URI1	TRUE	FALSE
chr19	30011092	A	G	ENST00000392271	ENSG00000105176	URI1	TRUE	FALSE
chr19	30011092	A	T	ENST00000392271	ENSG00000105176	URI1	TRUE	FALSE
chr19	30011093	G	A	ENST00000392271	ENSG00000105176	URI1	TRUE	FALSE
chr19	30011093	G	C	ENST00000392271	ENSG00000105176	URI1	TRUE	FALSE
chr19	30011093	G	T	ENST00000392271	ENSG00000105176	URI1	TRUE	FALSE
chr19	30011097	C	T	ENST00000392271	ENSG00000105176	URI1	TRUE	TRUE
chr19	30011109	G	T	ENST00000392271	ENSG00000105176	URI1	TRUE	TRUE
chr19	30011112	A	T	ENST00000392271	ENSG00000105176	URI1	TRUE	TRUE
chr19	30011125	T	A	ENST00000392271	ENSG00000105176	URI1	TRUE	TRUE
chr19	30011125	T	G	ENST00000392271	ENSG00000105176	URI1	TRUE	TRUE
chr19	30011127	A	T	ENST00000392271	ENSG00000105176	URI1	TRUE	TRUE
chr19	30011136	G	T	ENST00000392271	ENSG00000105176	URI1	TRUE	TRUE
chr19	30011139	A	T	ENST00000392271	ENSG00000105176	URI1	TRUE	TRUE
chr19	30011142	A	T	ENST00000392271	ENSG00000105176	URI1	TRUE	TRUE
chr19	30011145	G	T	ENST00000392271	ENSG00000105176	URI1	TRUE	TRUE
chr19	30011148	G	T	ENST00000392271	ENSG00000105176	URI1	TRUE	TRUE
chr19	30011154	A	T	ENST00000392271	ENSG00000105176	URI1	TRUE	TRUE
chr19	30011160	A	T	ENST00000392271	ENSG00000105176	URI1	TRUE	TRUE
chr19	30011163	C	T	ENST00000392271	ENSG00000105176	URI1	TRUE	TRUE
chr19	30011166	A	T	ENST00000392271	ENSG00000105176	URI1	TRUE	TRUE
chr19	30011196	C	T	ENST00000392271	ENSG00000105176	URI1	TRUE	TRUE
chr19	30011199	G	T	ENST00000392271	ENSG00000105176	URI1	TRUE	TRUE
chr19	30011234	C	A	ENST00000392271	ENSG00000105176	URI1	TRUE	TRUE
chr19	30011234	C	G	ENST00000392271	ENSG00000105176	URI1	TRUE	TRUE
chr19	30011235	A	T	ENST00000392271	ENSG00000105176	URI1	TRUE	TRUE
chr19	30011237	G	A	ENST00000392271	ENSG00000105176	URI1	TRUE	FALSE
chr19	30011237	G	C	ENST00000392271	ENSG00000105176	URI1	TRUE	FALSE
chr19	30011237	G	T	ENST00000392271	ENSG00000105176	URI1	TRUE	FALSE
chr19	30011238	T	A	ENST00000392271	ENSG00000105176	URI1	TRUE	FALSE
chr19	30011238	T	C	ENST00000392271	ENSG00000105176	URI1	TRUE	FALSE
chr19	30011238	T	G	ENST00000392271	ENSG00000105176	URI1	TRUE	FALSE
chr19	30012283	A	C	ENST00000392271	ENSG00000105176	URI1	TRUE	FALSE
chr19	30012283	A	G	ENST00000392271	ENSG00000105176	URI1	TRUE	FALSE
chr19	30012283	A	T	ENST00000392271	ENSG00000105176	URI1	TRUE	FALSE
chr19	30012284	G	A	ENST00000392271	ENSG00000105176	URI1	TRUE	FALSE
chr19	30012284	G	C	ENST00000392271	ENSG00000105176	URI1	TRUE	FALSE
chr19	30012284	G	T	ENST00000392271	ENSG00000105176	URI1	TRUE	FALSE
chr19	30012307	G	T	ENST00000392271	ENSG00000105176	URI1	TRUE	TRUE
chr19	30012310	G	T	ENST00000392271	ENSG00000105176	URI1	TRUE	TRUE
chr19	30012315	T	A	ENST00000392271	ENSG00000105176	URI1	TRUE	TRUE
chr19	30012315	T	G	ENST00000392271	ENSG00000105176	URI1	TRUE	TRUE
chr19	30012325	A	T	ENST00000392271	ENSG00000105176	URI1	TRUE	TRUE
chr19	30012337	A	T	ENST00000392271	ENSG00000105176	URI1	TRUE	TRUE
chr19	30012343	C	T	ENST00000392271	ENSG00000105176	URI1	TRUE	TRUE
chr19	30012349	A	T	ENST00000392271	ENSG00000105176	URI1	TRUE	TRUE
chr19	30012352	G	T	ENST00000392271	ENSG00000105176	URI1	TRUE	TRUE
chr19	30012366	T	A	ENST00000392271	ENSG00000105176	URI1	TRUE	TRUE
chr19	30012379	G	T	ENST00000392271	ENSG00000105176	URI1	TRUE	TRUE
chr19	30012394	G	T	ENST00000392271	ENSG00000105176	URI1	TRUE	TRUE
chr19	30012412	G	T	ENST00000392271	ENSG00000105176	URI1	TRUE	TRUE
chr19	30012419	T	A	ENST00000392271	ENSG00000105176	URI1	TRUE	TRUE
chr19	30012435	C	A	ENST00000392271	ENSG00000105176	URI1	TRUE	TRUE
chr19	30012436	G	T	ENST00000392271	ENSG00000105176	URI1	TRUE	TRUE
chr19	30012439	G	T	ENST00000392271	ENSG00000105176	URI1	TRUE	TRUE
chr19	30012450	C	A	ENST00000392271	ENSG00000105176	URI1	TRUE	TRUE
chr19	30012463	G	T	ENST00000392271	ENSG00000105176	URI1	TRUE	TRUE
chr19	30012473	T	A	ENST00000392271	ENSG00000105176	URI1	TRUE	TRUE
chr19	30012475	G	T	ENST00000392271	ENSG00000105176	URI1	TRUE	TRUE
chr19	30012478	G	T	ENST00000392271	ENSG00000105176	URI1	TRUE	TRUE
chr19	30012481	G	T	ENST00000392271	ENSG00000105176	URI1	FALSE	FALSE
chr19	30012487	C	T	ENST00000392271	ENSG00000105176	URI1	FALSE	FALSE
chr19	30012490	G	T	ENST00000392271	ENSG00000105176	URI1	FALSE	FALSE
chr19	30012496	C	T	ENST00000392271	ENSG00000105176	URI1	FALSE	FALSE
chr19	30012499	A	T	ENST00000392271	ENSG00000105176	URI1	FALSE	FALSE
chr19	30012502	A	T	ENST00000392271	ENSG00000105176	URI1	FALSE	FALSE
chr19	30012509	T	A	ENST00000392271	ENSG00000105176	URI1	FALSE	FALSE
chr19	30012515	T	A	ENST00000392271	ENSG00000105176	URI1	FALSE	FALSE
chr19	30012515	T	G	ENST00000392271	ENSG00000105176	URI1	FALSE	FALSE
chr19	30012518	C	A	ENST00000392271	ENSG00000105176	URI1	FALSE	FALSE
chr19	30012518	C	G	ENST00000392271	ENSG00000105176	URI1	FALSE	FALSE
chr19	30012529	G	T	ENST00000392271	ENSG00000105176	URI1	FALSE	FALSE
chr19	30012532	G	A	ENST00000392271	ENSG00000105176	URI1	TRUE	FALSE
chr19	30012532	G	C	ENST00000392271	ENSG00000105176	URI1	TRUE	FALSE
chr19	30012532	G	T	ENST00000392271	ENSG00000105176	URI1	TRUE	FALSE
chr19	30012533	T	A	ENST00000392271	ENSG00000105176	URI1	TRUE	FALSE
chr19	30012533	T	C	ENST00000392271	ENSG00000105176	URI1	TRUE	FALSE
chr19	30012533	T	G	ENST00000392271	ENSG00000105176	URI1	TRUE	FALSE
chr19	30014885	A	C	ENST00000392271	ENSG00000105176	URI1	TRUE	FALSE
chr19	30014885	A	G	ENST00000392271	ENSG00000105176	URI1	TRUE	FALSE
chr19	30014885	A	T	ENST00000392271	ENSG00000105176	URI1	TRUE	FALSE
chr19	30014886	G	A	ENST00000392271	ENSG00000105176	URI1	TRUE	FALSE
chr19	30014886	G	C	ENST00000392271	ENSG00000105176	URI1	TRUE	FALSE
chr19	30014886	G	T	ENST00000392271	ENSG00000105176	URI1	TRUE	FALSE
chr19	30014896	G	T	ENST00000392271	ENSG00000105176	URI1	FALSE	FALSE
chr19	30014908	G	T	ENST00000392271	ENSG00000105176	URI1	FALSE	FALSE
chr19	30014911	A	T	ENST00000392271	ENSG00000105176	URI1	FALSE	FALSE
chr19	30014914	G	T	ENST00000392271	ENSG00000105176	URI1	FALSE	FALSE
chr19	30014924	C	A	ENST00000392271	ENSG00000105176	URI1	FALSE	FALSE
chr19	30014924	C	G	ENST00000392271	ENSG00000105176	URI1	FALSE	FALSE
chr19	30014933	T	A	ENST00000392271	ENSG00000105176	URI1	FALSE	FALSE
chr19	30014933	T	G	ENST00000392271	ENSG00000105176	URI1	FALSE	FALSE
chr19	30014980	G	T	ENST00000392271	ENSG00000105176	URI1	FALSE	FALSE
chr19	30014983	C	T	ENST00000392271	ENSG00000105176	URI1	FALSE	FALSE
chr19	30014986	A	T	ENST00000392271	ENSG00000105176	URI1	FALSE	FALSE
chr19	30014989	G	T	ENST00000392271	ENSG00000105176	URI1	FALSE	FALSE
chr19	30014999	T	A	ENST00000392271	ENSG00000105176	URI1	FALSE	FALSE
chr19	30015001	G	T	ENST00000392271	ENSG00000105176	URI1	FALSE	FALSE
chr19	30015010	G	T	ENST00000392271	ENSG00000105176	URI1	FALSE	FALSE
chr19	30015013	G	T	ENST00000392271	ENSG00000105176	URI1	FALSE	FALSE
chr19	30015019	G	T	ENST00000392271	ENSG00000105176	URI1	FALSE	FALSE
chr19	30015022	A	T	ENST00000392271	ENSG00000105176	URI1	FALSE	FALSE
chr19	30015032	C	A	ENST00000392271	ENSG00000105176	URI1	FALSE	FALSE
chr19	30015032	C	G	ENST00000392271	ENSG00000105176	URI1	FALSE	FALSE
chr19	30015034	A	T	ENST00000392271	ENSG00000105176	URI1	FALSE	FALSE
chr19	30015040	A	T	ENST00000392271	ENSG00000105176	URI1	FALSE	FALSE
chr19	30015049	A	T	ENST00000392271	ENSG00000105176	URI1	FALSE	FALSE
chr19	30015053	T	A	ENST00000392271	ENSG00000105176	URI1	FALSE	FALSE
chr19	30015055	C	T	ENST00000392271	ENSG00000105176	URI1	FALSE	FALSE
chr19	30015058	C	T	ENST00000392271	ENSG00000105176	URI1	FALSE	FALSE
chr19	30015061	A	T	ENST00000392271	ENSG00000105176	URI1	FALSE	FALSE
chr19	30372557	G	A	ENST00000355537	ENSG00000198597	ZNF536	FALSE	FALSE
chr19	30372557	G	C	ENST00000355537	ENSG00000198597	ZNF536	FALSE	FALSE
chr19	30372557	G	T	ENST00000355537	ENSG00000198597	ZNF536	FALSE	FALSE
chr19	30372558	T	A	ENST00000355537	ENSG00000198597	ZNF536	FALSE	FALSE
chr19	30372558	T	C	ENST00000355537	ENSG00000198597	ZNF536	FALSE	FALSE
chr19	30372558	T	G	ENST00000355537	ENSG00000198597	ZNF536	FALSE	FALSE
chr19	30443559	A	C	ENST00000355537	ENSG00000198597	ZNF536	TRUE	FALSE
chr19	30443559	A	G	ENST00000355537	ENSG00000198597	ZNF536	TRUE	FALSE
chr19	30443559	A	T	ENST00000355537	ENSG00000198597	ZNF536	TRUE	FALSE
chr19	30443560	G	A	ENST00000355537	ENSG00000198597	ZNF536	TRUE	FALSE
chr19	30443560	G	C	ENST00000355537	ENSG00000198597	ZNF536	TRUE	FALSE
chr19	30443560	G	T	ENST00000355537	ENSG00000198597	ZNF536	TRUE	FALSE
chr19	30443566	G	T	ENST00000355537	ENSG00000198597	ZNF536	FALSE	FALSE
chr19	30443569	G	T	ENST00000355537	ENSG00000198597	ZNF536	FALSE	FALSE
chr19	30443583	C	A	ENST00000355537	ENSG00000198597	ZNF536	FALSE	FALSE
chr19	30443587	G	T	ENST00000355537	ENSG00000198597	ZNF536	FALSE	FALSE
chr19	30443597	C	A	ENST00000355537	ENSG00000198597	ZNF536	FALSE	FALSE
chr19	30443602	G	T	ENST00000355537	ENSG00000198597	ZNF536	FALSE	FALSE
chr19	30443608	G	T	ENST00000355537	ENSG00000198597	ZNF536	FALSE	FALSE
chr19	30443614	G	T	ENST00000355537	ENSG00000198597	ZNF536	TRUE	FALSE
chr19	30443647	C	T	ENST00000355537	ENSG00000198597	ZNF536	TRUE	TRUE
chr19	30443652	T	A	ENST00000355537	ENSG00000198597	ZNF536	TRUE	TRUE
chr19	30443652	T	G	ENST00000355537	ENSG00000198597	ZNF536	TRUE	TRUE
chr19	30443662	C	T	ENST00000355537	ENSG00000198597	ZNF536	TRUE	TRUE
chr19	30443665	A	T	ENST00000355537	ENSG00000198597	ZNF536	TRUE	TRUE
chr19	30443674	C	T	ENST00000355537	ENSG00000198597	ZNF536	TRUE	TRUE
chr19	30443686	C	T	ENST00000355537	ENSG00000198597	ZNF536	TRUE	TRUE
chr19	30443707	G	T	ENST00000355537	ENSG00000198597	ZNF536	TRUE	TRUE
chr19	30443731	G	T	ENST00000355537	ENSG00000198597	ZNF536	TRUE	TRUE
chr19	30443734	G	T	ENST00000355537	ENSG00000198597	ZNF536	TRUE	TRUE
chr19	30443737	A	T	ENST00000355537	ENSG00000198597	ZNF536	TRUE	TRUE
chr19	30443755	G	T	ENST00000355537	ENSG00000198597	ZNF536	TRUE	TRUE
chr19	30443758	G	T	ENST00000355537	ENSG00000198597	ZNF536	TRUE	TRUE
chr19	30443761	A	T	ENST00000355537	ENSG00000198597	ZNF536	TRUE	TRUE
chr19	30443785	C	T	ENST00000355537	ENSG00000198597	ZNF536	TRUE	TRUE
chr19	30443800	C	T	ENST00000355537	ENSG00000198597	ZNF536	TRUE	TRUE
chr19	30443821	C	T	ENST00000355537	ENSG00000198597	ZNF536	TRUE	TRUE
chr19	30443833	G	T	ENST00000355537	ENSG00000198597	ZNF536	TRUE	TRUE
chr19	30443867	T	A	ENST00000355537	ENSG00000198597	ZNF536	TRUE	TRUE
chr19	30443869	C	T	ENST00000355537	ENSG00000198597	ZNF536	TRUE	TRUE
chr19	30443872	C	T	ENST00000355537	ENSG00000198597	ZNF536	TRUE	TRUE
chr19	30443887	C	T	ENST00000355537	ENSG00000198597	ZNF536	TRUE	TRUE
chr19	30443908	C	T	ENST00000355537	ENSG00000198597	ZNF536	TRUE	TRUE
chr19	30443923	G	T	ENST00000355537	ENSG00000198597	ZNF536	TRUE	TRUE
chr19	30443938	A	T	ENST00000355537	ENSG00000198597	ZNF536	TRUE	TRUE
chr19	30443947	A	T	ENST00000355537	ENSG00000198597	ZNF536	TRUE	TRUE
chr19	30443952	C	A	ENST00000355537	ENSG00000198597	ZNF536	TRUE	TRUE
chr19	30443952	C	G	ENST00000355537	ENSG00000198597	ZNF536	TRUE	TRUE
chr19	30443958	C	A	ENST00000355537	ENSG00000198597	ZNF536	TRUE	TRUE
chr19	30443967	C	A	ENST00000355537	ENSG00000198597	ZNF536	TRUE	TRUE
chr19	30443971	A	T	ENST00000355537	ENSG00000198597	ZNF536	TRUE	TRUE
chr19	30444025	G	T	ENST00000355537	ENSG00000198597	ZNF536	TRUE	TRUE
chr19	30444028	A	T	ENST00000355537	ENSG00000198597	ZNF536	TRUE	TRUE
chr19	30444037	A	T	ENST00000355537	ENSG00000198597	ZNF536	TRUE	TRUE
chr19	30444042	C	A	ENST00000355537	ENSG00000198597	ZNF536	TRUE	TRUE
chr19	30444048	C	A	ENST00000355537	ENSG00000198597	ZNF536	TRUE	TRUE
chr19	30444048	C	G	ENST00000355537	ENSG00000198597	ZNF536	TRUE	TRUE
chr19	30444051	C	A	ENST00000355537	ENSG00000198597	ZNF536	TRUE	TRUE
chr19	30444067	C	T	ENST00000355537	ENSG00000198597	ZNF536	TRUE	TRUE
chr19	30444070	A	T	ENST00000355537	ENSG00000198597	ZNF536	TRUE	TRUE
chr19	30444082	A	T	ENST00000355537	ENSG00000198597	ZNF536	TRUE	TRUE
chr19	30444103	A	T	ENST00000355537	ENSG00000198597	ZNF536	TRUE	TRUE
chr19	30444121	A	T	ENST00000355537	ENSG00000198597	ZNF536	TRUE	TRUE
chr19	30444142	G	T	ENST00000355537	ENSG00000198597	ZNF536	TRUE	TRUE
chr19	30444145	G	T	ENST00000355537	ENSG00000198597	ZNF536	TRUE	TRUE
chr19	30444163	G	T	ENST00000355537	ENSG00000198597	ZNF536	TRUE	TRUE
chr19	30444169	G	T	ENST00000355537	ENSG00000198597	ZNF536	TRUE	TRUE
chr19	30444172	G	T	ENST00000355537	ENSG00000198597	ZNF536	TRUE	TRUE
chr19	30444193	A	T	ENST00000355537	ENSG00000198597	ZNF536	TRUE	TRUE
chr19	30444196	C	T	ENST00000355537	ENSG00000198597	ZNF536	TRUE	TRUE
chr19	30444202	A	T	ENST00000355537	ENSG00000198597	ZNF536	TRUE	TRUE
chr19	30444217	C	T	ENST00000355537	ENSG00000198597	ZNF536	TRUE	TRUE
chr19	30444235	A	T	ENST00000355537	ENSG00000198597	ZNF536	TRUE	TRUE
chr19	30444253	C	T	ENST00000355537	ENSG00000198597	ZNF536	TRUE	TRUE
chr19	30444256	C	T	ENST00000355537	ENSG00000198597	ZNF536	TRUE	TRUE
chr19	30444276	C	A	ENST00000355537	ENSG00000198597	ZNF536	TRUE	TRUE
chr19	30444289	C	T	ENST00000355537	ENSG00000198597	ZNF536	TRUE	TRUE
chr19	30444332	C	A	ENST00000355537	ENSG00000198597	ZNF536	TRUE	TRUE
chr19	30444337	A	T	ENST00000355537	ENSG00000198597	ZNF536	TRUE	TRUE
chr19	30444352	C	T	ENST00000355537	ENSG00000198597	ZNF536	TRUE	TRUE
chr19	30444355	G	T	ENST00000355537	ENSG00000198597	ZNF536	TRUE	TRUE
chr19	30444390	T	A	ENST00000355537	ENSG00000198597	ZNF536	TRUE	TRUE
chr19	30444399	C	A	ENST00000355537	ENSG00000198597	ZNF536	TRUE	TRUE
chr19	30444400	A	T	ENST00000355537	ENSG00000198597	ZNF536	TRUE	TRUE
chr19	30444406	A	T	ENST00000355537	ENSG00000198597	ZNF536	TRUE	TRUE
chr19	30444412	A	T	ENST00000355537	ENSG00000198597	ZNF536	TRUE	TRUE
chr19	30444415	A	T	ENST00000355537	ENSG00000198597	ZNF536	TRUE	TRUE
chr19	30444421	G	T	ENST00000355537	ENSG00000198597	ZNF536	TRUE	TRUE
chr19	30444424	G	T	ENST00000355537	ENSG00000198597	ZNF536	TRUE	TRUE
chr19	30444449	T	A	ENST00000355537	ENSG00000198597	ZNF536	TRUE	TRUE
chr19	30444454	A	T	ENST00000355537	ENSG00000198597	ZNF536	TRUE	TRUE
chr19	30444462	C	A	ENST00000355537	ENSG00000198597	ZNF536	TRUE	TRUE
chr19	30444462	C	G	ENST00000355537	ENSG00000198597	ZNF536	TRUE	TRUE
chr19	30444463	A	T	ENST00000355537	ENSG00000198597	ZNF536	TRUE	TRUE
chr19	30444468	C	A	ENST00000355537	ENSG00000198597	ZNF536	TRUE	TRUE
chr19	30444473	T	A	ENST00000355537	ENSG00000198597	ZNF536	TRUE	TRUE
chr19	30444477	C	A	ENST00000355537	ENSG00000198597	ZNF536	TRUE	TRUE
chr19	30444491	C	A	ENST00000355537	ENSG00000198597	ZNF536	TRUE	TRUE
chr19	30444493	C	T	ENST00000355537	ENSG00000198597	ZNF536	TRUE	TRUE
chr19	30444496	G	T	ENST00000355537	ENSG00000198597	ZNF536	TRUE	TRUE
chr19	30444499	G	T	ENST00000355537	ENSG00000198597	ZNF536	TRUE	TRUE
chr19	30444502	G	T	ENST00000355537	ENSG00000198597	ZNF536	TRUE	TRUE
chr19	30444520	G	T	ENST00000355537	ENSG00000198597	ZNF536	TRUE	TRUE
chr19	30444523	A	T	ENST00000355537	ENSG00000198597	ZNF536	TRUE	TRUE
chr19	30444541	G	T	ENST00000355537	ENSG00000198597	ZNF536	TRUE	TRUE
chr19	30444545	C	A	ENST00000355537	ENSG00000198597	ZNF536	TRUE	TRUE
chr19	30444550	C	T	ENST00000355537	ENSG00000198597	ZNF536	TRUE	TRUE
chr19	30444556	C	T	ENST00000355537	ENSG00000198597	ZNF536	TRUE	TRUE
chr19	30444577	G	T	ENST00000355537	ENSG00000198597	ZNF536	TRUE	TRUE
chr19	30444580	C	T	ENST00000355537	ENSG00000198597	ZNF536	TRUE	TRUE
chr19	30444584	C	A	ENST00000355537	ENSG00000198597	ZNF536	TRUE	TRUE
chr19	30444592	G	T	ENST00000355537	ENSG00000198597	ZNF536	TRUE	TRUE
chr19	30444603	C	A	ENST00000355537	ENSG00000198597	ZNF536	TRUE	TRUE
chr19	30444604	G	T	ENST00000355537	ENSG00000198597	ZNF536	TRUE	TRUE
chr19	30444612	C	A	ENST00000355537	ENSG00000198597	ZNF536	TRUE	TRUE
chr19	30444616	C	T	ENST00000355537	ENSG00000198597	ZNF536	TRUE	TRUE
chr19	30444628	C	T	ENST00000355537	ENSG00000198597	ZNF536	TRUE	TRUE
chr19	30444635	G	A	ENST00000355537	ENSG00000198597	ZNF536	TRUE	TRUE
chr19	30444636	G	A	ENST00000355537	ENSG00000198597	ZNF536	TRUE	TRUE
chr19	30444643	A	T	ENST00000355537	ENSG00000198597	ZNF536	TRUE	TRUE
chr19	30444658	A	T	ENST00000355537	ENSG00000198597	ZNF536	TRUE	TRUE
chr19	30444664	A	T	ENST00000355537	ENSG00000198597	ZNF536	TRUE	TRUE
chr19	30444676	G	T	ENST00000355537	ENSG00000198597	ZNF536	TRUE	TRUE
chr19	30444684	C	A	ENST00000355537	ENSG00000198597	ZNF536	TRUE	TRUE
chr19	30444687	C	A	ENST00000355537	ENSG00000198597	ZNF536	TRUE	TRUE
chr19	30444688	C	T	ENST00000355537	ENSG00000198597	ZNF536	TRUE	TRUE
chr19	30444696	C	A	ENST00000355537	ENSG00000198597	ZNF536	TRUE	TRUE
chr19	30444709	A	T	ENST00000355537	ENSG00000198597	ZNF536	TRUE	TRUE
chr19	30444712	G	T	ENST00000355537	ENSG00000198597	ZNF536	TRUE	TRUE
chr19	30444719	G	A	ENST00000355537	ENSG00000198597	ZNF536	TRUE	TRUE
chr19	30444720	G	A	ENST00000355537	ENSG00000198597	ZNF536	TRUE	TRUE
chr19	30444727	A	T	ENST00000355537	ENSG00000198597	ZNF536	TRUE	TRUE
chr19	30444739	A	T	ENST00000355537	ENSG00000198597	ZNF536	TRUE	TRUE
chr19	30444754	A	T	ENST00000355537	ENSG00000198597	ZNF536	TRUE	TRUE
chr19	30444761	C	A	ENST00000355537	ENSG00000198597	ZNF536	TRUE	TRUE
chr19	30444766	A	T	ENST00000355537	ENSG00000198597	ZNF536	TRUE	TRUE
chr19	30444772	A	T	ENST00000355537	ENSG00000198597	ZNF536	TRUE	TRUE
chr19	30444790	G	T	ENST00000355537	ENSG00000198597	ZNF536	TRUE	TRUE
chr19	30444820	C	T	ENST00000355537	ENSG00000198597	ZNF536	TRUE	TRUE
chr19	30444823	G	T	ENST00000355537	ENSG00000198597	ZNF536	TRUE	TRUE
chr19	30444843	C	A	ENST00000355537	ENSG00000198597	ZNF536	TRUE	TRUE
chr19	30444843	C	G	ENST00000355537	ENSG00000198597	ZNF536	TRUE	TRUE
chr19	30444852	C	A	ENST00000355537	ENSG00000198597	ZNF536	TRUE	TRUE
chr19	30444852	C	G	ENST00000355537	ENSG00000198597	ZNF536	TRUE	TRUE
chr19	30444861	C	A	ENST00000355537	ENSG00000198597	ZNF536	TRUE	TRUE
chr19	30444865	C	T	ENST00000355537	ENSG00000198597	ZNF536	TRUE	TRUE
chr19	30444889	A	T	ENST00000355537	ENSG00000198597	ZNF536	TRUE	TRUE
chr19	30444904	G	T	ENST00000355537	ENSG00000198597	ZNF536	TRUE	TRUE
chr19	30444913	C	T	ENST00000355537	ENSG00000198597	ZNF536	TRUE	TRUE
chr19	30444921	T	A	ENST00000355537	ENSG00000198597	ZNF536	TRUE	TRUE
chr19	30444921	T	G	ENST00000355537	ENSG00000198597	ZNF536	TRUE	TRUE
chr19	30444925	A	T	ENST00000355537	ENSG00000198597	ZNF536	TRUE	TRUE
chr19	30444931	G	T	ENST00000355537	ENSG00000198597	ZNF536	TRUE	TRUE
chr19	30444943	A	T	ENST00000355537	ENSG00000198597	ZNF536	TRUE	TRUE
chr19	30444946	G	T	ENST00000355537	ENSG00000198597	ZNF536	TRUE	TRUE
chr19	30444949	A	T	ENST00000355537	ENSG00000198597	ZNF536	TRUE	TRUE
chr19	30444952	G	T	ENST00000355537	ENSG00000198597	ZNF536	TRUE	TRUE
chr19	30444964	A	T	ENST00000355537	ENSG00000198597	ZNF536	TRUE	TRUE
chr19	30445006	G	T	ENST00000355537	ENSG00000198597	ZNF536	TRUE	TRUE
chr19	30445015	A	T	ENST00000355537	ENSG00000198597	ZNF536	TRUE	TRUE
chr19	30445030	G	T	ENST00000355537	ENSG00000198597	ZNF536	TRUE	TRUE
chr19	30445035	C	A	ENST00000355537	ENSG00000198597	ZNF536	TRUE	TRUE
chr19	30445057	A	T	ENST00000355537	ENSG00000198597	ZNF536	TRUE	TRUE
chr19	30445068	C	A	ENST00000355537	ENSG00000198597	ZNF536	TRUE	TRUE
chr19	30445072	G	T	ENST00000355537	ENSG00000198597	ZNF536	TRUE	TRUE
chr19	30445081	C	T	ENST00000355537	ENSG00000198597	ZNF536	TRUE	TRUE
chr19	30445093	A	T	ENST00000355537	ENSG00000198597	ZNF536	TRUE	TRUE
chr19	30445102	G	T	ENST00000355537	ENSG00000198597	ZNF536	TRUE	TRUE
chr19	30445125	C	A	ENST00000355537	ENSG00000198597	ZNF536	TRUE	TRUE
chr19	30445125	C	G	ENST00000355537	ENSG00000198597	ZNF536	TRUE	TRUE
chr19	30445126	C	T	ENST00000355537	ENSG00000198597	ZNF536	TRUE	TRUE
chr19	30445133	G	A	ENST00000355537	ENSG00000198597	ZNF536	TRUE	TRUE
chr19	30445134	G	A	ENST00000355537	ENSG00000198597	ZNF536	TRUE	TRUE
chr19	30445135	C	T	ENST00000355537	ENSG00000198597	ZNF536	TRUE	TRUE
chr19	30445162	G	T	ENST00000355537	ENSG00000198597	ZNF536	TRUE	TRUE
chr19	30445175	T	A	ENST00000355537	ENSG00000198597	ZNF536	TRUE	TRUE
chr19	30445180	A	T	ENST00000355537	ENSG00000198597	ZNF536	TRUE	TRUE
chr19	30445183	G	T	ENST00000355537	ENSG00000198597	ZNF536	TRUE	TRUE
chr19	30445195	C	T	ENST00000355537	ENSG00000198597	ZNF536	TRUE	TRUE
chr19	30445207	G	T	ENST00000355537	ENSG00000198597	ZNF536	TRUE	TRUE
chr19	30445217	T	A	ENST00000355537	ENSG00000198597	ZNF536	TRUE	TRUE
chr19	30445243	A	T	ENST00000355537	ENSG00000198597	ZNF536	TRUE	TRUE
chr19	30445246	G	T	ENST00000355537	ENSG00000198597	ZNF536	TRUE	TRUE
chr19	30445249	A	T	ENST00000355537	ENSG00000198597	ZNF536	TRUE	TRUE
chr19	30445255	G	T	ENST00000355537	ENSG00000198597	ZNF536	TRUE	TRUE
chr19	30445260	C	A	ENST00000355537	ENSG00000198597	ZNF536	TRUE	TRUE
chr19	30445260	C	G	ENST00000355537	ENSG00000198597	ZNF536	TRUE	TRUE
chr19	30445265	T	A	ENST00000355537	ENSG00000198597	ZNF536	TRUE	TRUE
chr19	30445265	T	G	ENST00000355537	ENSG00000198597	ZNF536	TRUE	TRUE
chr19	30445270	G	T	ENST00000355537	ENSG00000198597	ZNF536	TRUE	TRUE
chr19	30445285	A	T	ENST00000355537	ENSG00000198597	ZNF536	TRUE	TRUE
chr19	30445288	C	T	ENST00000355537	ENSG00000198597	ZNF536	TRUE	TRUE
chr19	30445291	A	T	ENST00000355537	ENSG00000198597	ZNF536	TRUE	TRUE
chr19	30445307	T	A	ENST00000355537	ENSG00000198597	ZNF536	TRUE	TRUE
chr19	30445321	A	T	ENST00000355537	ENSG00000198597	ZNF536	TRUE	TRUE
chr19	30445333	C	T	ENST00000355537	ENSG00000198597	ZNF536	TRUE	TRUE
chr19	30445336	A	T	ENST00000355537	ENSG00000198597	ZNF536	TRUE	TRUE
chr19	30445351	A	T	ENST00000355537	ENSG00000198597	ZNF536	TRUE	TRUE
chr19	30445364	T	A	ENST00000355537	ENSG00000198597	ZNF536	TRUE	TRUE
chr19	30445364	T	G	ENST00000355537	ENSG00000198597	ZNF536	TRUE	TRUE
chr19	30445366	G	T	ENST00000355537	ENSG00000198597	ZNF536	TRUE	TRUE
chr19	30445385	T	A	ENST00000355537	ENSG00000198597	ZNF536	TRUE	TRUE
chr19	30445388	C	A	ENST00000355537	ENSG00000198597	ZNF536	TRUE	TRUE
chr19	30445388	C	G	ENST00000355537	ENSG00000198597	ZNF536	TRUE	TRUE
chr19	30445402	C	T	ENST00000355537	ENSG00000198597	ZNF536	TRUE	TRUE
chr19	30445411	G	T	ENST00000355537	ENSG00000198597	ZNF536	TRUE	TRUE
chr19	30445416	T	A	ENST00000355537	ENSG00000198597	ZNF536	TRUE	TRUE
chr19	30445416	T	G	ENST00000355537	ENSG00000198597	ZNF536	TRUE	TRUE
chr19	30445423	C	T	ENST00000355537	ENSG00000198597	ZNF536	TRUE	TRUE
chr19	30445441	A	T	ENST00000355537	ENSG00000198597	ZNF536	TRUE	TRUE
chr19	30445444	G	T	ENST00000355537	ENSG00000198597	ZNF536	TRUE	TRUE
chr19	30445447	A	T	ENST00000355537	ENSG00000198597	ZNF536	TRUE	TRUE
chr19	30445456	G	T	ENST00000355537	ENSG00000198597	ZNF536	TRUE	TRUE
chr19	30445461	C	A	ENST00000355537	ENSG00000198597	ZNF536	TRUE	TRUE
chr19	30445470	C	A	ENST00000355537	ENSG00000198597	ZNF536	TRUE	TRUE
chr19	30445491	C	A	ENST00000355537	ENSG00000198597	ZNF536	TRUE	TRUE
chr19	30445491	C	G	ENST00000355537	ENSG00000198597	ZNF536	TRUE	TRUE
chr19	30445495	C	T	ENST00000355537	ENSG00000198597	ZNF536	TRUE	TRUE
chr19	30445522	A	T	ENST00000355537	ENSG00000198597	ZNF536	TRUE	TRUE
chr19	30445534	A	T	ENST00000355537	ENSG00000198597	ZNF536	TRUE	TRUE
chr19	30445540	G	T	ENST00000355537	ENSG00000198597	ZNF536	TRUE	TRUE
chr19	30445543	G	T	ENST00000355537	ENSG00000198597	ZNF536	TRUE	TRUE
chr19	30445570	G	T	ENST00000355537	ENSG00000198597	ZNF536	TRUE	TRUE
chr19	30445583	C	A	ENST00000355537	ENSG00000198597	ZNF536	TRUE	TRUE
chr19	30445594	C	T	ENST00000355537	ENSG00000198597	ZNF536	TRUE	TRUE
chr19	30445597	G	T	ENST00000355537	ENSG00000198597	ZNF536	TRUE	TRUE
chr19	30445603	C	T	ENST00000355537	ENSG00000198597	ZNF536	TRUE	TRUE
chr19	30445607	C	A	ENST00000355537	ENSG00000198597	ZNF536	TRUE	TRUE
chr19	30445648	G	T	ENST00000355537	ENSG00000198597	ZNF536	TRUE	TRUE
chr19	30445651	G	T	ENST00000355537	ENSG00000198597	ZNF536	TRUE	TRUE
chr19	30445663	G	T	ENST00000355537	ENSG00000198597	ZNF536	TRUE	TRUE
chr19	30445678	C	T	ENST00000355537	ENSG00000198597	ZNF536	TRUE	TRUE
chr19	30445693	C	T	ENST00000355537	ENSG00000198597	ZNF536	TRUE	TRUE
chr19	30445696	G	T	ENST00000355537	ENSG00000198597	ZNF536	TRUE	TRUE
chr19	30445718	C	A	ENST00000355537	ENSG00000198597	ZNF536	TRUE	TRUE
chr19	30445730	C	A	ENST00000355537	ENSG00000198597	ZNF536	TRUE	TRUE
chr19	30445730	C	G	ENST00000355537	ENSG00000198597	ZNF536	TRUE	TRUE
chr19	30445733	G	A	ENST00000355537	ENSG00000198597	ZNF536	TRUE	FALSE
chr19	30445733	G	C	ENST00000355537	ENSG00000198597	ZNF536	TRUE	FALSE
chr19	30445733	G	T	ENST00000355537	ENSG00000198597	ZNF536	TRUE	FALSE
chr19	30445734	T	A	ENST00000355537	ENSG00000198597	ZNF536	TRUE	FALSE
chr19	30445734	T	C	ENST00000355537	ENSG00000198597	ZNF536	TRUE	FALSE
chr19	30445734	T	G	ENST00000355537	ENSG00000198597	ZNF536	TRUE	FALSE
chr19	30534845	A	C	ENST00000355537	ENSG00000198597	ZNF536	TRUE	FALSE
chr19	30534845	A	G	ENST00000355537	ENSG00000198597	ZNF536	TRUE	FALSE
chr19	30534845	A	T	ENST00000355537	ENSG00000198597	ZNF536	TRUE	FALSE
chr19	30534846	G	A	ENST00000355537	ENSG00000198597	ZNF536	TRUE	FALSE
chr19	30534846	G	C	ENST00000355537	ENSG00000198597	ZNF536	TRUE	FALSE
chr19	30534846	G	T	ENST00000355537	ENSG00000198597	ZNF536	TRUE	FALSE
chr19	30534855	G	T	ENST00000355537	ENSG00000198597	ZNF536	TRUE	TRUE
chr19	30534858	G	T	ENST00000355537	ENSG00000198597	ZNF536	TRUE	TRUE
chr19	30534867	A	T	ENST00000355537	ENSG00000198597	ZNF536	TRUE	TRUE
chr19	30534882	C	T	ENST00000355537	ENSG00000198597	ZNF536	TRUE	TRUE
chr19	30534885	C	T	ENST00000355537	ENSG00000198597	ZNF536	TRUE	TRUE
chr19	30534906	A	T	ENST00000355537	ENSG00000198597	ZNF536	TRUE	TRUE
chr19	30534919	C	A	ENST00000355537	ENSG00000198597	ZNF536	TRUE	TRUE
chr19	30534927	A	T	ENST00000355537	ENSG00000198597	ZNF536	TRUE	TRUE
chr19	30534935	C	A	ENST00000355537	ENSG00000198597	ZNF536	TRUE	TRUE
chr19	30534941	C	A	ENST00000355537	ENSG00000198597	ZNF536	TRUE	TRUE
chr19	30534941	C	G	ENST00000355537	ENSG00000198597	ZNF536	TRUE	TRUE
chr19	30534944	T	A	ENST00000355537	ENSG00000198597	ZNF536	TRUE	TRUE
chr19	30534948	A	T	ENST00000355537	ENSG00000198597	ZNF536	TRUE	TRUE
chr19	30534975	A	T	ENST00000355537	ENSG00000198597	ZNF536	TRUE	TRUE
chr19	30535000	G	A	ENST00000355537	ENSG00000198597	ZNF536	TRUE	FALSE
chr19	30535000	G	C	ENST00000355537	ENSG00000198597	ZNF536	TRUE	FALSE
chr19	30535000	G	T	ENST00000355537	ENSG00000198597	ZNF536	TRUE	FALSE
chr19	30535001	T	A	ENST00000355537	ENSG00000198597	ZNF536	TRUE	FALSE
chr19	30535001	T	C	ENST00000355537	ENSG00000198597	ZNF536	TRUE	FALSE
chr19	30535001	T	G	ENST00000355537	ENSG00000198597	ZNF536	TRUE	FALSE
chr19	30547941	A	C	ENST00000355537	ENSG00000198597	ZNF536	TRUE	FALSE
chr19	30547941	A	G	ENST00000355537	ENSG00000198597	ZNF536	TRUE	FALSE
chr19	30547941	A	T	ENST00000355537	ENSG00000198597	ZNF536	TRUE	FALSE
chr19	30547942	G	A	ENST00000355537	ENSG00000198597	ZNF536	TRUE	FALSE
chr19	30547942	G	C	ENST00000355537	ENSG00000198597	ZNF536	TRUE	FALSE
chr19	30547942	G	T	ENST00000355537	ENSG00000198597	ZNF536	TRUE	FALSE
chr19	30547945	G	T	ENST00000355537	ENSG00000198597	ZNF536	TRUE	TRUE
chr19	30547948	A	T	ENST00000355537	ENSG00000198597	ZNF536	TRUE	TRUE
chr19	30547956	C	A	ENST00000355537	ENSG00000198597	ZNF536	TRUE	TRUE
chr19	30547956	C	G	ENST00000355537	ENSG00000198597	ZNF536	TRUE	TRUE
chr19	30547957	A	T	ENST00000355537	ENSG00000198597	ZNF536	TRUE	TRUE
chr19	30547962	T	A	ENST00000355537	ENSG00000198597	ZNF536	TRUE	TRUE
chr19	30547971	T	A	ENST00000355537	ENSG00000198597	ZNF536	TRUE	TRUE
chr19	30547977	T	A	ENST00000355537	ENSG00000198597	ZNF536	TRUE	TRUE
chr19	30547977	T	G	ENST00000355537	ENSG00000198597	ZNF536	TRUE	TRUE
chr19	30547987	C	T	ENST00000355537	ENSG00000198597	ZNF536	TRUE	TRUE
chr19	30547991	C	A	ENST00000355537	ENSG00000198597	ZNF536	TRUE	TRUE
chr19	30547991	C	G	ENST00000355537	ENSG00000198597	ZNF536	TRUE	TRUE
chr19	30548000	T	A	ENST00000355537	ENSG00000198597	ZNF536	TRUE	TRUE
chr19	30548000	T	G	ENST00000355537	ENSG00000198597	ZNF536	TRUE	TRUE
chr19	30548002	A	T	ENST00000355537	ENSG00000198597	ZNF536	TRUE	TRUE
chr19	30548007	C	A	ENST00000355537	ENSG00000198597	ZNF536	TRUE	TRUE
chr19	30548007	C	G	ENST00000355537	ENSG00000198597	ZNF536	TRUE	TRUE
chr19	30548012	T	A	ENST00000355537	ENSG00000198597	ZNF536	TRUE	TRUE
chr19	30548012	T	G	ENST00000355537	ENSG00000198597	ZNF536	TRUE	TRUE
chr19	30548014	G	T	ENST00000355537	ENSG00000198597	ZNF536	TRUE	TRUE
chr19	30548017	C	T	ENST00000355537	ENSG00000198597	ZNF536	TRUE	TRUE
chr19	30548029	G	T	ENST00000355537	ENSG00000198597	ZNF536	TRUE	TRUE
chr19	30548035	C	T	ENST00000355537	ENSG00000198597	ZNF536	TRUE	TRUE
chr19	30548062	C	T	ENST00000355537	ENSG00000198597	ZNF536	TRUE	TRUE
chr19	30548074	C	T	ENST00000355537	ENSG00000198597	ZNF536	TRUE	TRUE
chr19	30548083	A	T	ENST00000355537	ENSG00000198597	ZNF536	TRUE	TRUE
chr19	30548089	G	T	ENST00000355537	ENSG00000198597	ZNF536	TRUE	TRUE
chr19	30548096	C	A	ENST00000355537	ENSG00000198597	ZNF536	TRUE	TRUE
chr19	30548096	C	G	ENST00000355537	ENSG00000198597	ZNF536	TRUE	TRUE
chr19	30548101	A	T	ENST00000355537	ENSG00000198597	ZNF536	TRUE	TRUE
chr19	30548146	A	T	ENST00000355537	ENSG00000198597	ZNF536	TRUE	TRUE
chr19	30548158	G	T	ENST00000355537	ENSG00000198597	ZNF536	TRUE	TRUE
chr19	30548170	A	T	ENST00000355537	ENSG00000198597	ZNF536	TRUE	TRUE
chr19	30548173	G	T	ENST00000355537	ENSG00000198597	ZNF536	TRUE	TRUE
chr19	30548188	C	T	ENST00000355537	ENSG00000198597	ZNF536	TRUE	TRUE
chr19	30548191	C	T	ENST00000355537	ENSG00000198597	ZNF536	TRUE	TRUE
chr19	30548195	G	A	ENST00000355537	ENSG00000198597	ZNF536	TRUE	TRUE
chr19	30548196	G	A	ENST00000355537	ENSG00000198597	ZNF536	TRUE	TRUE
chr19	30548201	C	A	ENST00000355537	ENSG00000198597	ZNF536	TRUE	TRUE
chr19	30548201	C	G	ENST00000355537	ENSG00000198597	ZNF536	TRUE	TRUE
chr19	30548218	G	T	ENST00000355537	ENSG00000198597	ZNF536	TRUE	TRUE
chr19	30548228	C	A	ENST00000355537	ENSG00000198597	ZNF536	TRUE	TRUE
chr19	30548233	C	T	ENST00000355537	ENSG00000198597	ZNF536	TRUE	TRUE
chr19	30548252	C	A	ENST00000355537	ENSG00000198597	ZNF536	TRUE	TRUE
chr19	30548254	G	T	ENST00000355537	ENSG00000198597	ZNF536	TRUE	TRUE
chr19	30548264	C	A	ENST00000355537	ENSG00000198597	ZNF536	TRUE	TRUE
chr19	30548264	C	G	ENST00000355537	ENSG00000198597	ZNF536	TRUE	TRUE
chr19	30548275	A	T	ENST00000355537	ENSG00000198597	ZNF536	TRUE	TRUE
chr19	30548296	A	T	ENST00000355537	ENSG00000198597	ZNF536	TRUE	TRUE
chr19	30548314	G	T	ENST00000355537	ENSG00000198597	ZNF536	TRUE	TRUE
chr19	30548320	G	T	ENST00000355537	ENSG00000198597	ZNF536	TRUE	TRUE
chr19	30548323	A	T	ENST00000355537	ENSG00000198597	ZNF536	TRUE	TRUE
chr19	30548331	T	A	ENST00000355537	ENSG00000198597	ZNF536	TRUE	TRUE
chr19	30548331	T	G	ENST00000355537	ENSG00000198597	ZNF536	TRUE	TRUE
chr19	30548332	C	T	ENST00000355537	ENSG00000198597	ZNF536	TRUE	TRUE
chr19	30548362	C	T	ENST00000355537	ENSG00000198597	ZNF536	TRUE	TRUE
chr19	30548372	T	A	ENST00000355537	ENSG00000198597	ZNF536	TRUE	TRUE
chr19	30548374	C	T	ENST00000355537	ENSG00000198597	ZNF536	TRUE	TRUE
chr19	30548408	T	A	ENST00000355537	ENSG00000198597	ZNF536	TRUE	TRUE
chr19	30548410	A	T	ENST00000355537	ENSG00000198597	ZNF536	TRUE	TRUE
chr19	30548413	A	T	ENST00000355537	ENSG00000198597	ZNF536	TRUE	TRUE
chr19	30548416	G	T	ENST00000355537	ENSG00000198597	ZNF536	TRUE	TRUE
chr19	30548419	A	T	ENST00000355537	ENSG00000198597	ZNF536	TRUE	TRUE
chr19	30548428	A	T	ENST00000355537	ENSG00000198597	ZNF536	TRUE	TRUE
chr19	30548434	A	T	ENST00000355537	ENSG00000198597	ZNF536	TRUE	TRUE
chr19	30548461	A	T	ENST00000355537	ENSG00000198597	ZNF536	TRUE	TRUE
chr19	30548470	G	T	ENST00000355537	ENSG00000198597	ZNF536	TRUE	TRUE
chr19	30548485	G	T	ENST00000355537	ENSG00000198597	ZNF536	TRUE	TRUE
chr19	30548488	G	T	ENST00000355537	ENSG00000198597	ZNF536	TRUE	TRUE
chr19	30548491	A	T	ENST00000355537	ENSG00000198597	ZNF536	TRUE	TRUE
chr19	30548503	A	T	ENST00000355537	ENSG00000198597	ZNF536	TRUE	TRUE
chr19	30548512	C	T	ENST00000355537	ENSG00000198597	ZNF536	TRUE	TRUE
chr19	30548518	A	T	ENST00000355537	ENSG00000198597	ZNF536	TRUE	TRUE
chr19	30548524	G	T	ENST00000355537	ENSG00000198597	ZNF536	TRUE	TRUE
chr19	30548527	A	T	ENST00000355537	ENSG00000198597	ZNF536	TRUE	TRUE
chr19	30548533	C	T	ENST00000355537	ENSG00000198597	ZNF536	TRUE	TRUE
chr19	30548538	T	A	ENST00000355537	ENSG00000198597	ZNF536	TRUE	TRUE
chr19	30548538	T	G	ENST00000355537	ENSG00000198597	ZNF536	TRUE	TRUE
chr19	30548539	G	T	ENST00000355537	ENSG00000198597	ZNF536	TRUE	TRUE
chr19	30548552	T	A	ENST00000355537	ENSG00000198597	ZNF536	TRUE	TRUE
chr19	30548591	C	A	ENST00000355537	ENSG00000198597	ZNF536	TRUE	TRUE
chr19	30548602	C	T	ENST00000355537	ENSG00000198597	ZNF536	TRUE	TRUE
chr19	30548618	G	A	ENST00000355537	ENSG00000198597	ZNF536	TRUE	TRUE
chr19	30548619	G	A	ENST00000355537	ENSG00000198597	ZNF536	TRUE	TRUE
chr19	30548628	C	A	ENST00000355537	ENSG00000198597	ZNF536	TRUE	TRUE
chr19	30548630	T	A	ENST00000355537	ENSG00000198597	ZNF536	TRUE	TRUE
chr19	30548637	T	A	ENST00000355537	ENSG00000198597	ZNF536	TRUE	TRUE
chr19	30548659	G	T	ENST00000355537	ENSG00000198597	ZNF536	TRUE	TRUE
chr19	30548680	C	T	ENST00000355537	ENSG00000198597	ZNF536	TRUE	TRUE
chr19	30548698	A	T	ENST00000355537	ENSG00000198597	ZNF536	TRUE	TRUE
chr19	30548704	A	T	ENST00000355537	ENSG00000198597	ZNF536	TRUE	TRUE
chr19	30548710	A	T	ENST00000355537	ENSG00000198597	ZNF536	TRUE	TRUE
chr19	30548742	C	A	ENST00000355537	ENSG00000198597	ZNF536	TRUE	TRUE
chr19	30548743	A	T	ENST00000355537	ENSG00000198597	ZNF536	TRUE	TRUE
chr19	30548749	C	T	ENST00000355537	ENSG00000198597	ZNF536	TRUE	TRUE
chr19	30548758	G	T	ENST00000355537	ENSG00000198597	ZNF536	TRUE	TRUE
chr19	30548767	A	T	ENST00000355537	ENSG00000198597	ZNF536	TRUE	TRUE
chr19	30548786	C	A	ENST00000355537	ENSG00000198597	ZNF536	TRUE	TRUE
chr19	30548789	T	A	ENST00000355537	ENSG00000198597	ZNF536	TRUE	TRUE
chr19	30548789	T	G	ENST00000355537	ENSG00000198597	ZNF536	TRUE	TRUE
chr19	30548791	C	T	ENST00000355537	ENSG00000198597	ZNF536	TRUE	TRUE
chr19	30548795	C	A	ENST00000355537	ENSG00000198597	ZNF536	TRUE	TRUE
chr19	30548795	C	G	ENST00000355537	ENSG00000198597	ZNF536	TRUE	TRUE
chr19	30548800	A	T	ENST00000355537	ENSG00000198597	ZNF536	TRUE	TRUE
chr19	30548848	G	T	ENST00000355537	ENSG00000198597	ZNF536	TRUE	TRUE
chr19	30548851	A	T	ENST00000355537	ENSG00000198597	ZNF536	TRUE	TRUE
chr19	30548860	C	T	ENST00000355537	ENSG00000198597	ZNF536	TRUE	TRUE
chr19	30548866	C	T	ENST00000355537	ENSG00000198597	ZNF536	TRUE	TRUE
chr19	30548872	A	T	ENST00000355537	ENSG00000198597	ZNF536	TRUE	TRUE
chr19	30548875	G	T	ENST00000355537	ENSG00000198597	ZNF536	TRUE	TRUE
chr19	30548884	G	T	ENST00000355537	ENSG00000198597	ZNF536	TRUE	TRUE
chr19	30548887	G	T	ENST00000355537	ENSG00000198597	ZNF536	TRUE	TRUE
chr19	30548890	C	T	ENST00000355537	ENSG00000198597	ZNF536	TRUE	TRUE
chr19	30548893	A	T	ENST00000355537	ENSG00000198597	ZNF536	TRUE	TRUE
chr19	30548906	G	A	ENST00000355537	ENSG00000198597	ZNF536	TRUE	TRUE
chr19	30548907	G	A	ENST00000355537	ENSG00000198597	ZNF536	TRUE	TRUE
chr19	30548934	T	A	ENST00000355537	ENSG00000198597	ZNF536	TRUE	TRUE
chr19	30548945	C	A	ENST00000355537	ENSG00000198597	ZNF536	TRUE	TRUE
chr19	30548945	C	G	ENST00000355537	ENSG00000198597	ZNF536	TRUE	TRUE
chr19	30548955	C	A	ENST00000355537	ENSG00000198597	ZNF536	TRUE	TRUE
chr19	30548955	C	G	ENST00000355537	ENSG00000198597	ZNF536	TRUE	TRUE
chr19	30548956	A	T	ENST00000355537	ENSG00000198597	ZNF536	TRUE	TRUE
chr19	30548959	C	T	ENST00000355537	ENSG00000198597	ZNF536	TRUE	TRUE
chr19	30548973	C	A	ENST00000355537	ENSG00000198597	ZNF536	TRUE	TRUE
chr19	30548973	C	G	ENST00000355537	ENSG00000198597	ZNF536	TRUE	TRUE
chr19	30548990	C	A	ENST00000355537	ENSG00000198597	ZNF536	TRUE	TRUE
chr19	30548990	C	G	ENST00000355537	ENSG00000198597	ZNF536	TRUE	TRUE
chr19	30549009	C	A	ENST00000355537	ENSG00000198597	ZNF536	TRUE	TRUE
chr19	30549016	A	T	ENST00000355537	ENSG00000198597	ZNF536	TRUE	TRUE
chr19	30549019	G	T	ENST00000355537	ENSG00000198597	ZNF536	TRUE	TRUE
chr19	30549028	G	T	ENST00000355537	ENSG00000198597	ZNF536	TRUE	TRUE
chr19	30549031	A	T	ENST00000355537	ENSG00000198597	ZNF536	TRUE	TRUE
chr19	30549043	G	T	ENST00000355537	ENSG00000198597	ZNF536	TRUE	TRUE
chr19	30549046	G	T	ENST00000355537	ENSG00000198597	ZNF536	TRUE	TRUE
chr19	30549070	G	T	ENST00000355537	ENSG00000198597	ZNF536	TRUE	TRUE
chr19	30549082	A	T	ENST00000355537	ENSG00000198597	ZNF536	TRUE	TRUE
chr19	30549119	C	A	ENST00000355537	ENSG00000198597	ZNF536	TRUE	TRUE
chr19	30549119	C	G	ENST00000355537	ENSG00000198597	ZNF536	TRUE	TRUE
chr19	30549121	G	T	ENST00000355537	ENSG00000198597	ZNF536	TRUE	TRUE
chr19	30549139	A	T	ENST00000355537	ENSG00000198597	ZNF536	TRUE	TRUE
chr19	30549145	G	T	ENST00000355537	ENSG00000198597	ZNF536	TRUE	TRUE
chr19	30549157	G	T	ENST00000355537	ENSG00000198597	ZNF536	TRUE	TRUE
chr19	30549160	G	T	ENST00000355537	ENSG00000198597	ZNF536	TRUE	TRUE
chr19	30549169	G	T	ENST00000355537	ENSG00000198597	ZNF536	TRUE	TRUE
chr19	30549175	G	T	ENST00000355537	ENSG00000198597	ZNF536	TRUE	TRUE
chr19	30549181	G	T	ENST00000355537	ENSG00000198597	ZNF536	TRUE	TRUE
chr19	30549193	A	T	ENST00000355537	ENSG00000198597	ZNF536	TRUE	TRUE
chr19	30549214	A	T	ENST00000355537	ENSG00000198597	ZNF536	TRUE	TRUE
chr19	30549247	C	T	ENST00000355537	ENSG00000198597	ZNF536	TRUE	TRUE
chr19	30549265	C	T	ENST00000355537	ENSG00000198597	ZNF536	TRUE	TRUE
chr19	30549274	C	T	ENST00000355537	ENSG00000198597	ZNF536	TRUE	TRUE
chr19	30549277	G	T	ENST00000355537	ENSG00000198597	ZNF536	TRUE	TRUE
chr19	30549287	C	A	ENST00000355537	ENSG00000198597	ZNF536	TRUE	TRUE
chr19	30549287	C	G	ENST00000355537	ENSG00000198597	ZNF536	TRUE	TRUE
chr19	30549293	T	A	ENST00000355537	ENSG00000198597	ZNF536	TRUE	TRUE
chr19	30549293	T	G	ENST00000355537	ENSG00000198597	ZNF536	TRUE	TRUE
chr19	30549298	C	T	ENST00000355537	ENSG00000198597	ZNF536	TRUE	TRUE
chr19	30549307	G	T	ENST00000355537	ENSG00000198597	ZNF536	TRUE	TRUE
chr19	30549310	A	T	ENST00000355537	ENSG00000198597	ZNF536	TRUE	TRUE
chr19	30549313	C	T	ENST00000355537	ENSG00000198597	ZNF536	TRUE	TRUE
chr19	30549317	G	A	ENST00000355537	ENSG00000198597	ZNF536	TRUE	TRUE
chr19	30549318	G	A	ENST00000355537	ENSG00000198597	ZNF536	TRUE	TRUE
chr19	30549325	C	T	ENST00000355537	ENSG00000198597	ZNF536	TRUE	TRUE
chr19	30549337	C	T	ENST00000355537	ENSG00000198597	ZNF536	TRUE	TRUE
chr19	30549343	C	T	ENST00000355537	ENSG00000198597	ZNF536	TRUE	TRUE
chr19	30549353	T	A	ENST00000355537	ENSG00000198597	ZNF536	TRUE	TRUE
chr19	30549367	A	T	ENST00000355537	ENSG00000198597	ZNF536	TRUE	TRUE
chr19	30549373	G	T	ENST00000355537	ENSG00000198597	ZNF536	TRUE	TRUE
chr19	30549385	C	T	ENST00000355537	ENSG00000198597	ZNF536	TRUE	TRUE
chr19	30549397	A	T	ENST00000355537	ENSG00000198597	ZNF536	TRUE	TRUE
chr19	30549416	C	A	ENST00000355537	ENSG00000198597	ZNF536	TRUE	TRUE
chr19	30549432	C	A	ENST00000355537	ENSG00000198597	ZNF536	TRUE	TRUE
chr19	30549432	C	G	ENST00000355537	ENSG00000198597	ZNF536	TRUE	TRUE
chr19	30549446	T	A	ENST00000355537	ENSG00000198597	ZNF536	TRUE	TRUE
chr19	30549446	T	G	ENST00000355537	ENSG00000198597	ZNF536	TRUE	TRUE
chr19	30549460	G	T	ENST00000355537	ENSG00000198597	ZNF536	TRUE	TRUE
chr19	30549487	G	T	ENST00000355537	ENSG00000198597	ZNF536	FALSE	FALSE
chr19	30549492	T	A	ENST00000355537	ENSG00000198597	ZNF536	FALSE	FALSE
chr19	30549496	A	T	ENST00000355537	ENSG00000198597	ZNF536	FALSE	FALSE
chr19	30549509	T	A	ENST00000355537	ENSG00000198597	ZNF536	FALSE	FALSE
chr19	30549513	T	A	ENST00000355537	ENSG00000198597	ZNF536	FALSE	FALSE
chr19	30549515	G	A	ENST00000355537	ENSG00000198597	ZNF536	TRUE	FALSE
chr19	30549515	G	C	ENST00000355537	ENSG00000198597	ZNF536	TRUE	FALSE
chr19	30549515	G	T	ENST00000355537	ENSG00000198597	ZNF536	TRUE	FALSE
chr19	30549516	T	A	ENST00000355537	ENSG00000198597	ZNF536	TRUE	FALSE
chr19	30549516	T	C	ENST00000355537	ENSG00000198597	ZNF536	FALSE	FALSE
chr19	30549516	T	G	ENST00000355537	ENSG00000198597	ZNF536	TRUE	FALSE
chr19	30557155	A	C	ENST00000355537	ENSG00000198597	ZNF536	FALSE	FALSE
chr19	30557155	A	G	ENST00000355537	ENSG00000198597	ZNF536	FALSE	FALSE
chr19	30557155	A	T	ENST00000355537	ENSG00000198597	ZNF536	FALSE	FALSE
chr19	30557156	G	A	ENST00000355537	ENSG00000198597	ZNF536	FALSE	FALSE
chr19	30557156	G	C	ENST00000355537	ENSG00000198597	ZNF536	FALSE	FALSE
chr19	30557156	G	T	ENST00000355537	ENSG00000198597	ZNF536	FALSE	FALSE
chr19	30557159	A	T	ENST00000355537	ENSG00000198597	ZNF536	FALSE	FALSE
chr19	31276552	G	A	ENST00000240587	ENSG00000121297	TSHZ3	FALSE	FALSE
chr19	31276555	T	A	ENST00000240587	ENSG00000121297	TSHZ3	FALSE	FALSE
chr19	31276558	C	A	ENST00000240587	ENSG00000121297	TSHZ3	FALSE	FALSE
chr19	31276560	A	C	ENST00000240587	ENSG00000121297	TSHZ3	FALSE	FALSE
chr19	31276560	A	T	ENST00000240587	ENSG00000121297	TSHZ3	FALSE	FALSE
chr19	31276564	C	A	ENST00000240587	ENSG00000121297	TSHZ3	FALSE	FALSE
chr19	31276571	A	C	ENST00000240587	ENSG00000121297	TSHZ3	FALSE	FALSE
chr19	31276571	A	T	ENST00000240587	ENSG00000121297	TSHZ3	FALSE	FALSE
chr19	31276588	C	A	ENST00000240587	ENSG00000121297	TSHZ3	FALSE	FALSE
chr19	31276597	T	A	ENST00000240587	ENSG00000121297	TSHZ3	FALSE	FALSE
chr19	31276609	T	A	ENST00000240587	ENSG00000121297	TSHZ3	FALSE	FALSE
chr19	31276624	T	A	ENST00000240587	ENSG00000121297	TSHZ3	FALSE	FALSE
chr19	31276636	T	A	ENST00000240587	ENSG00000121297	TSHZ3	FALSE	FALSE
chr19	31276655	G	T	ENST00000240587	ENSG00000121297	TSHZ3	FALSE	FALSE
chr19	31276663	T	A	ENST00000240587	ENSG00000121297	TSHZ3	FALSE	FALSE
chr19	31276664	G	T	ENST00000240587	ENSG00000121297	TSHZ3	FALSE	FALSE
chr19	31276669	G	A	ENST00000240587	ENSG00000121297	TSHZ3	FALSE	FALSE
chr19	31276670	A	C	ENST00000240587	ENSG00000121297	TSHZ3	FALSE	FALSE
chr19	31276670	A	T	ENST00000240587	ENSG00000121297	TSHZ3	FALSE	FALSE
chr19	31276690	C	A	ENST00000240587	ENSG00000121297	TSHZ3	FALSE	FALSE
chr19	31276693	C	A	ENST00000240587	ENSG00000121297	TSHZ3	FALSE	FALSE
chr19	31276714	T	A	ENST00000240587	ENSG00000121297	TSHZ3
chr19	31276717	C	A	ENST00000240587	ENSG00000121297	TSHZ3	FALSE	FALSE
chr19	31276719	G	C	ENST00000240587	ENSG00000121297	TSHZ3	FALSE	FALSE
chr19	31276719	G	T	ENST00000240587	ENSG00000121297	TSHZ3	FALSE	FALSE
chr19	31276725	G	C	ENST00000240587	ENSG00000121297	TSHZ3	FALSE	FALSE
chr19	31276725	G	T	ENST00000240587	ENSG00000121297	TSHZ3	FALSE	FALSE
chr19	31276729	T	A	ENST00000240587	ENSG00000121297	TSHZ3	FALSE	FALSE
chr19	31276735	G	A	ENST00000240587	ENSG00000121297	TSHZ3	FALSE	FALSE
chr19	31276744	G	A	ENST00000240587	ENSG00000121297	TSHZ3	FALSE	FALSE
chr19	31276756	G	A	ENST00000240587	ENSG00000121297	TSHZ3	FALSE	FALSE
chr19	31276759	C	A	ENST00000240587	ENSG00000121297	TSHZ3	FALSE	FALSE
chr19	31276771	T	A	ENST00000240587	ENSG00000121297	TSHZ3	FALSE	FALSE
chr19	31276776	A	C	ENST00000240587	ENSG00000121297	TSHZ3	FALSE	FALSE
chr19	31276776	A	T	ENST00000240587	ENSG00000121297	TSHZ3	FALSE	FALSE
chr19	31276797	A	C	ENST00000240587	ENSG00000121297	TSHZ3	FALSE	FALSE
chr19	31276797	A	T	ENST00000240587	ENSG00000121297	TSHZ3	FALSE	FALSE
chr19	31276803	G	C	ENST00000240587	ENSG00000121297	TSHZ3	FALSE	FALSE
chr19	31276803	G	T	ENST00000240587	ENSG00000121297	TSHZ3	FALSE	FALSE
chr19	31276807	C	A	ENST00000240587	ENSG00000121297	TSHZ3	FALSE	FALSE
chr19	31276820	G	C	ENST00000240587	ENSG00000121297	TSHZ3	FALSE	FALSE
chr19	31276820	G	T	ENST00000240587	ENSG00000121297	TSHZ3	FALSE	FALSE
chr19	31276843	G	A	ENST00000240587	ENSG00000121297	TSHZ3	FALSE	FALSE
chr19	31276850	A	T	ENST00000240587	ENSG00000121297	TSHZ3	FALSE	FALSE
chr19	31276859	A	T	ENST00000240587	ENSG00000121297	TSHZ3	FALSE	FALSE
chr19	31276887	A	T	ENST00000240587	ENSG00000121297	TSHZ3	FALSE	FALSE
chr19	31276894	T	A	ENST00000240587	ENSG00000121297	TSHZ3	FALSE	FALSE
chr19	31276903	T	A	ENST00000240587	ENSG00000121297	TSHZ3	FALSE	FALSE
chr19	31276909	C	A	ENST00000240587	ENSG00000121297	TSHZ3	FALSE	FALSE
chr19	31276921	G	A	ENST00000240587	ENSG00000121297	TSHZ3	FALSE	FALSE
chr19	31276927	G	A	ENST00000240587	ENSG00000121297	TSHZ3	FALSE	FALSE
chr19	31276928	G	C	ENST00000240587	ENSG00000121297	TSHZ3	FALSE	FALSE
chr19	31276928	G	T	ENST00000240587	ENSG00000121297	TSHZ3	FALSE	FALSE
chr19	31276933	T	A	ENST00000240587	ENSG00000121297	TSHZ3	FALSE	FALSE
chr19	31276946	C	T	ENST00000240587	ENSG00000121297	TSHZ3	FALSE	FALSE
chr19	31276947	C	T	ENST00000240587	ENSG00000121297	TSHZ3	FALSE	FALSE
chr19	31277002	C	A	ENST00000240587	ENSG00000121297	TSHZ3	FALSE	FALSE
chr19	31277005	G	A	ENST00000240587	ENSG00000121297	TSHZ3	FALSE	FALSE
chr19	31277019	G	C	ENST00000240587	ENSG00000121297	TSHZ3	FALSE	FALSE
chr19	31277019	G	T	ENST00000240587	ENSG00000121297	TSHZ3	FALSE	FALSE
chr19	31277027	G	C	ENST00000240587	ENSG00000121297	TSHZ3	FALSE	FALSE
chr19	31277027	G	T	ENST00000240587	ENSG00000121297	TSHZ3	FALSE	FALSE
chr19	31277032	T	A	ENST00000240587	ENSG00000121297	TSHZ3	FALSE	FALSE
chr19	31277038	C	A	ENST00000240587	ENSG00000121297	TSHZ3	FALSE	FALSE
chr19	31277040	G	C	ENST00000240587	ENSG00000121297	TSHZ3	FALSE	FALSE
chr19	31277040	G	T	ENST00000240587	ENSG00000121297	TSHZ3	FALSE	FALSE
chr19	31277047	G	A	ENST00000240587	ENSG00000121297	TSHZ3	FALSE	FALSE
chr19	31277068	G	A	ENST00000240587	ENSG00000121297	TSHZ3	FALSE	FALSE
chr19	31277074	G	A	ENST00000240587	ENSG00000121297	TSHZ3	FALSE	FALSE
chr19	31277092	G	A	ENST00000240587	ENSG00000121297	TSHZ3	FALSE	FALSE
chr19	31277099	C	T	ENST00000240587	ENSG00000121297	TSHZ3	FALSE	FALSE
chr19	31277100	C	T	ENST00000240587	ENSG00000121297	TSHZ3	FALSE	FALSE
chr19	31277106	G	C	ENST00000240587	ENSG00000121297	TSHZ3	FALSE	FALSE
chr19	31277106	G	T	ENST00000240587	ENSG00000121297	TSHZ3	FALSE	FALSE
chr19	31277110	G	A	ENST00000240587	ENSG00000121297	TSHZ3	FALSE	FALSE
chr19	31277119	T	A	ENST00000240587	ENSG00000121297	TSHZ3	FALSE	FALSE
chr19	31277125	T	A	ENST00000240587	ENSG00000121297	TSHZ3	FALSE	FALSE
chr19	31277128	G	A	ENST00000240587	ENSG00000121297	TSHZ3	FALSE	FALSE
chr19	31277139	G	T	ENST00000240587	ENSG00000121297	TSHZ3	FALSE	FALSE
chr19	31277143	C	A	ENST00000240587	ENSG00000121297	TSHZ3	FALSE	FALSE
chr19	31277146	C	A	ENST00000240587	ENSG00000121297	TSHZ3	FALSE	FALSE
chr19	31277152	C	A	ENST00000240587	ENSG00000121297	TSHZ3	FALSE	FALSE
chr19	31277155	C	A	ENST00000240587	ENSG00000121297	TSHZ3	FALSE	FALSE
chr19	31277182	T	A	ENST00000240587	ENSG00000121297	TSHZ3	FALSE	FALSE
chr19	31277185	C	A	ENST00000240587	ENSG00000121297	TSHZ3	FALSE	FALSE
chr19	31277212	T	A	ENST00000240587	ENSG00000121297	TSHZ3	FALSE	FALSE
chr19	31277214	G	C	ENST00000240587	ENSG00000121297	TSHZ3	FALSE	FALSE
chr19	31277214	G	T	ENST00000240587	ENSG00000121297	TSHZ3	FALSE	FALSE
chr19	31277227	C	A	ENST00000240587	ENSG00000121297	TSHZ3	FALSE	FALSE
chr19	31277232	A	T	ENST00000240587	ENSG00000121297	TSHZ3	FALSE	FALSE
chr19	31277239	T	A	ENST00000240587	ENSG00000121297	TSHZ3	FALSE	FALSE
chr19	31277259	G	C	ENST00000240587	ENSG00000121297	TSHZ3	FALSE	FALSE
chr19	31277259	G	T	ENST00000240587	ENSG00000121297	TSHZ3	FALSE	FALSE
chr19	31277262	A	T	ENST00000240587	ENSG00000121297	TSHZ3	FALSE	FALSE
chr19	31277272	C	A	ENST00000240587	ENSG00000121297	TSHZ3	FALSE	FALSE
chr19	31277283	G	T	ENST00000240587	ENSG00000121297	TSHZ3	FALSE	FALSE
chr19	31277289	G	C	ENST00000240587	ENSG00000121297	TSHZ3	FALSE	FALSE
chr19	31277289	G	T	ENST00000240587	ENSG00000121297	TSHZ3	FALSE	FALSE
chr19	31277298	G	C	ENST00000240587	ENSG00000121297	TSHZ3	FALSE	FALSE
chr19	31277298	G	T	ENST00000240587	ENSG00000121297	TSHZ3	FALSE	FALSE
chr19	31277317	T	A	ENST00000240587	ENSG00000121297	TSHZ3	FALSE	FALSE
chr19	31277337	G	C	ENST00000240587	ENSG00000121297	TSHZ3	FALSE	FALSE
chr19	31277337	G	T	ENST00000240587	ENSG00000121297	TSHZ3	FALSE	FALSE
chr19	31277367	G	C	ENST00000240587	ENSG00000121297	TSHZ3	FALSE	FALSE
chr19	31277367	G	T	ENST00000240587	ENSG00000121297	TSHZ3	FALSE	FALSE
chr19	31277379	G	C	ENST00000240587	ENSG00000121297	TSHZ3	FALSE	FALSE
chr19	31277379	G	T	ENST00000240587	ENSG00000121297	TSHZ3	FALSE	FALSE
chr19	31277385	A	T	ENST00000240587	ENSG00000121297	TSHZ3	FALSE	FALSE
chr19	31277390	G	T	ENST00000240587	ENSG00000121297	TSHZ3	FALSE	FALSE
chr19	31277398	T	A	ENST00000240587	ENSG00000121297	TSHZ3	FALSE	FALSE
chr19	31277407	T	A	ENST00000240587	ENSG00000121297	TSHZ3	FALSE	FALSE
chr19	31277413	T	A	ENST00000240587	ENSG00000121297	TSHZ3	FALSE	FALSE
chr19	31277418	A	T	ENST00000240587	ENSG00000121297	TSHZ3	FALSE	FALSE
chr19	31277431	G	A	ENST00000240587	ENSG00000121297	TSHZ3	FALSE	FALSE
chr19	31277447	G	C	ENST00000240587	ENSG00000121297	TSHZ3	FALSE	FALSE
chr19	31277447	G	T	ENST00000240587	ENSG00000121297	TSHZ3	FALSE	FALSE
chr19	31277453	A	C	ENST00000240587	ENSG00000121297	TSHZ3	FALSE	FALSE
chr19	31277453	A	T	ENST00000240587	ENSG00000121297	TSHZ3	FALSE	FALSE
chr19	31277476	T	A	ENST00000240587	ENSG00000121297	TSHZ3	FALSE	FALSE
chr19	31277479	T	A	ENST00000240587	ENSG00000121297	TSHZ3	FALSE	FALSE
chr19	31277485	G	A	ENST00000240587	ENSG00000121297	TSHZ3	FALSE	FALSE
chr19	31277515	T	A	ENST00000240587	ENSG00000121297	TSHZ3	FALSE	FALSE
chr19	31277518	C	A	ENST00000240587	ENSG00000121297	TSHZ3	FALSE	FALSE
chr19	31277539	T	A	ENST00000240587	ENSG00000121297	TSHZ3	FALSE	FALSE
chr19	31277581	T	A	ENST00000240587	ENSG00000121297	TSHZ3	FALSE	FALSE
chr19	31277590	T	A	ENST00000240587	ENSG00000121297	TSHZ3	FALSE	FALSE
chr19	31277613	G	C	ENST00000240587	ENSG00000121297	TSHZ3	FALSE	FALSE
chr19	31277613	G	T	ENST00000240587	ENSG00000121297	TSHZ3	FALSE	FALSE
chr19	31277617	G	A	ENST00000240587	ENSG00000121297	TSHZ3	FALSE	FALSE
chr19	31277628	A	T	ENST00000240587	ENSG00000121297	TSHZ3	FALSE	FALSE
chr19	31277647	G	A	ENST00000240587	ENSG00000121297	TSHZ3	FALSE	FALSE
chr19	31277650	C	A	ENST00000240587	ENSG00000121297	TSHZ3	FALSE	FALSE
chr19	31277688	A	T	ENST00000240587	ENSG00000121297	TSHZ3	FALSE	FALSE
chr19	31277707	T	A	ENST00000240587	ENSG00000121297	TSHZ3	FALSE	FALSE
chr19	31277716	C	A	ENST00000240587	ENSG00000121297	TSHZ3	FALSE	FALSE
chr19	31277719	T	A	ENST00000240587	ENSG00000121297	TSHZ3	FALSE	FALSE
chr19	31277728	C	A	ENST00000240587	ENSG00000121297	TSHZ3	FALSE	FALSE
chr19	31277737	C	A	ENST00000240587	ENSG00000121297	TSHZ3	FALSE	FALSE
chr19	31277758	T	A	ENST00000240587	ENSG00000121297	TSHZ3	FALSE	FALSE
chr19	31277759	G	T	ENST00000240587	ENSG00000121297	TSHZ3	FALSE	FALSE
chr19	31277791	C	A	ENST00000240587	ENSG00000121297	TSHZ3	FALSE	FALSE
chr19	31277794	G	A	ENST00000240587	ENSG00000121297	TSHZ3	FALSE	FALSE
chr19	31277824	C	A	ENST00000240587	ENSG00000121297	TSHZ3	FALSE	FALSE
chr19	31277830	T	A	ENST00000240587	ENSG00000121297	TSHZ3	FALSE	FALSE
chr19	31277839	C	A	ENST00000240587	ENSG00000121297	TSHZ3	FALSE	FALSE
chr19	31277848	C	A	ENST00000240587	ENSG00000121297	TSHZ3	FALSE	FALSE
chr19	31277855	A	T	ENST00000240587	ENSG00000121297	TSHZ3	FALSE	FALSE
chr19	31277878	T	A	ENST00000240587	ENSG00000121297	TSHZ3	FALSE	FALSE
chr19	31277893	T	A	ENST00000240587	ENSG00000121297	TSHZ3	FALSE	FALSE
chr19	31277905	C	A	ENST00000240587	ENSG00000121297	TSHZ3	FALSE	FALSE
chr19	31277908	T	A	ENST00000240587	ENSG00000121297	TSHZ3	FALSE	FALSE
chr19	31277914	T	A	ENST00000240587	ENSG00000121297	TSHZ3	FALSE	FALSE
chr19	31277917	C	A	ENST00000240587	ENSG00000121297	TSHZ3	FALSE	FALSE
chr19	31277920	C	A	ENST00000240587	ENSG00000121297	TSHZ3	FALSE	FALSE
chr19	31277926	T	A	ENST00000240587	ENSG00000121297	TSHZ3	FALSE	FALSE
chr19	31277935	T	A	ENST00000240587	ENSG00000121297	TSHZ3	FALSE	FALSE
chr19	31277938	C	A	ENST00000240587	ENSG00000121297	TSHZ3	FALSE	FALSE
chr19	31277947	T	A	ENST00000240587	ENSG00000121297	TSHZ3	FALSE	FALSE
chr19	31277950	T	A	ENST00000240587	ENSG00000121297	TSHZ3	FALSE	FALSE
chr19	31277959	C	A	ENST00000240587	ENSG00000121297	TSHZ3	FALSE	FALSE
chr19	31277962	C	A	ENST00000240587	ENSG00000121297	TSHZ3	FALSE	FALSE
chr19	31277983	T	A	ENST00000240587	ENSG00000121297	TSHZ3	FALSE	FALSE
chr19	31278001	G	A	ENST00000240587	ENSG00000121297	TSHZ3	FALSE	FALSE
chr19	31278028	G	A	ENST00000240587	ENSG00000121297	TSHZ3	FALSE	FALSE
chr19	31278034	T	A	ENST00000240587	ENSG00000121297	TSHZ3	FALSE	FALSE
chr19	31278052	C	A	ENST00000240587	ENSG00000121297	TSHZ3	FALSE	FALSE
chr19	31278073	T	A	ENST00000240587	ENSG00000121297	TSHZ3	FALSE	FALSE
chr19	31278088	T	A	ENST00000240587	ENSG00000121297	TSHZ3	FALSE	FALSE
chr19	31278093	G	T	ENST00000240587	ENSG00000121297	TSHZ3	FALSE	FALSE
chr19	31278096	G	T	ENST00000240587	ENSG00000121297	TSHZ3	FALSE	FALSE
chr19	31278108	A	T	ENST00000240587	ENSG00000121297	TSHZ3	FALSE	FALSE
chr19	31278112	T	A	ENST00000240587	ENSG00000121297	TSHZ3	FALSE	FALSE
chr19	31278130	G	A	ENST00000240587	ENSG00000121297	TSHZ3	FALSE	FALSE
chr19	31278131	G	C	ENST00000240587	ENSG00000121297	TSHZ3	FALSE	FALSE
chr19	31278131	G	T	ENST00000240587	ENSG00000121297	TSHZ3	FALSE	FALSE
chr19	31278152	A	C	ENST00000240587	ENSG00000121297	TSHZ3	FALSE	FALSE
chr19	31278152	A	T	ENST00000240587	ENSG00000121297	TSHZ3	FALSE	FALSE
chr19	31278161	C	T	ENST00000240587	ENSG00000121297	TSHZ3	FALSE	FALSE
chr19	31278162	C	T	ENST00000240587	ENSG00000121297	TSHZ3	FALSE	FALSE
chr19	31278181	G	A	ENST00000240587	ENSG00000121297	TSHZ3	FALSE	FALSE
chr19	31278187	T	A	ENST00000240587	ENSG00000121297	TSHZ3	FALSE	FALSE
chr19	31278214	C	A	ENST00000240587	ENSG00000121297	TSHZ3	FALSE	FALSE
chr19	31278216	A	T	ENST00000240587	ENSG00000121297	TSHZ3	FALSE	FALSE
chr19	31278223	T	A	ENST00000240587	ENSG00000121297	TSHZ3	FALSE	FALSE
chr19	31278244	T	A	ENST00000240587	ENSG00000121297	TSHZ3	FALSE	FALSE
chr19	31278253	C	A	ENST00000240587	ENSG00000121297	TSHZ3	FALSE	FALSE
chr19	31278256	C	A	ENST00000240587	ENSG00000121297	TSHZ3	FALSE	FALSE
chr19	31278258	A	C	ENST00000240587	ENSG00000121297	TSHZ3	FALSE	FALSE
chr19	31278258	A	T	ENST00000240587	ENSG00000121297	TSHZ3	FALSE	FALSE
chr19	31278268	C	A	ENST00000240587	ENSG00000121297	TSHZ3	FALSE	FALSE
chr19	31278273	A	T	ENST00000240587	ENSG00000121297	TSHZ3	FALSE	FALSE
chr19	31278275	G	C	ENST00000240587	ENSG00000121297	TSHZ3	FALSE	FALSE
chr19	31278275	G	T	ENST00000240587	ENSG00000121297	TSHZ3	FALSE	FALSE
chr19	31278281	G	C	ENST00000240587	ENSG00000121297	TSHZ3	FALSE	FALSE
chr19	31278281	G	T	ENST00000240587	ENSG00000121297	TSHZ3	FALSE	FALSE
chr19	31278286	T	A	ENST00000240587	ENSG00000121297	TSHZ3	FALSE	FALSE
chr19	31278299	A	T	ENST00000240587	ENSG00000121297	TSHZ3	FALSE	FALSE
chr19	31278304	T	A	ENST00000240587	ENSG00000121297	TSHZ3	FALSE	FALSE
chr19	31278307	C	A	ENST00000240587	ENSG00000121297	TSHZ3	FALSE	FALSE
chr19	31278310	C	A	ENST00000240587	ENSG00000121297	TSHZ3	FALSE	FALSE
chr19	31278313	C	A	ENST00000240587	ENSG00000121297	TSHZ3	FALSE	FALSE
chr19	31278316	C	A	ENST00000240587	ENSG00000121297	TSHZ3	FALSE	FALSE
chr19	31278325	T	A	ENST00000240587	ENSG00000121297	TSHZ3	FALSE	FALSE
chr19	31278331	T	A	ENST00000240587	ENSG00000121297	TSHZ3	FALSE	FALSE
chr19	31278334	G	A	ENST00000240587	ENSG00000121297	TSHZ3	FALSE	FALSE
chr19	31278337	T	A	ENST00000240587	ENSG00000121297	TSHZ3	FALSE	FALSE
chr19	31278343	T	A	ENST00000240587	ENSG00000121297	TSHZ3	FALSE	FALSE
chr19	31278346	C	A	ENST00000240587	ENSG00000121297	TSHZ3	FALSE	FALSE
chr19	31278361	T	A	ENST00000240587	ENSG00000121297	TSHZ3	FALSE	FALSE
chr19	31278364	C	A	ENST00000240587	ENSG00000121297	TSHZ3	FALSE	FALSE
chr19	31278367	T	A	ENST00000240587	ENSG00000121297	TSHZ3	FALSE	FALSE
chr19	31278376	C	A	ENST00000240587	ENSG00000121297	TSHZ3	FALSE	FALSE
chr19	31278379	T	A	ENST00000240587	ENSG00000121297	TSHZ3	FALSE	FALSE
chr19	31278382	T	A	ENST00000240587	ENSG00000121297	TSHZ3	FALSE	FALSE
chr19	31278388	C	A	ENST00000240587	ENSG00000121297	TSHZ3	FALSE	FALSE
chr19	31278400	T	A	ENST00000240587	ENSG00000121297	TSHZ3	FALSE	FALSE
chr19	31278466	G	A	ENST00000240587	ENSG00000121297	TSHZ3	FALSE	FALSE
chr19	31278472	T	A	ENST00000240587	ENSG00000121297	TSHZ3	FALSE	FALSE
chr19	31278475	C	A	ENST00000240587	ENSG00000121297	TSHZ3	FALSE	FALSE
chr19	31278514	C	A	ENST00000240587	ENSG00000121297	TSHZ3	FALSE	FALSE
chr19	31278526	T	A	ENST00000240587	ENSG00000121297	TSHZ3	FALSE	FALSE
chr19	31278532	T	A	ENST00000240587	ENSG00000121297	TSHZ3	FALSE	FALSE
chr19	31278535	T	A	ENST00000240587	ENSG00000121297	TSHZ3	FALSE	FALSE
chr19	31278556	T	A	ENST00000240587	ENSG00000121297	TSHZ3	FALSE	FALSE
chr19	31278595	C	A	ENST00000240587	ENSG00000121297	TSHZ3	FALSE	FALSE
chr19	31278598	G	A	ENST00000240587	ENSG00000121297	TSHZ3	FALSE	FALSE
chr19	31278612	G	T	ENST00000240587	ENSG00000121297	TSHZ3	FALSE	FALSE
chr19	31278620	A	T	ENST00000240587	ENSG00000121297	TSHZ3	FALSE	FALSE
chr19	31278625	C	A	ENST00000240587	ENSG00000121297	TSHZ3	FALSE	FALSE
chr19	31278629	G	T	ENST00000240587	ENSG00000121297	TSHZ3	FALSE	FALSE
chr19	31278634	T	A	ENST00000240587	ENSG00000121297	TSHZ3	FALSE	FALSE
chr19	31278643	G	A	ENST00000240587	ENSG00000121297	TSHZ3	FALSE	FALSE
chr19	31278645	G	T	ENST00000240587	ENSG00000121297	TSHZ3	FALSE	FALSE
chr19	31278649	T	A	ENST00000240587	ENSG00000121297	TSHZ3	FALSE	FALSE
chr19	31278658	C	A	ENST00000240587	ENSG00000121297	TSHZ3	FALSE	FALSE
chr19	31278665	C	T	ENST00000240587	ENSG00000121297	TSHZ3	FALSE	FALSE
chr19	31278666	C	T	ENST00000240587	ENSG00000121297	TSHZ3	FALSE	FALSE
chr19	31278671	A	C	ENST00000240587	ENSG00000121297	TSHZ3	FALSE	FALSE
chr19	31278671	A	T	ENST00000240587	ENSG00000121297	TSHZ3	FALSE	FALSE
chr19	31278688	G	A	ENST00000240587	ENSG00000121297	TSHZ3	FALSE	FALSE
chr19	31278695	G	C	ENST00000240587	ENSG00000121297	TSHZ3	FALSE	FALSE
chr19	31278695	G	T	ENST00000240587	ENSG00000121297	TSHZ3	FALSE	FALSE
chr19	31278716	G	C	ENST00000240587	ENSG00000121297	TSHZ3	FALSE	FALSE
chr19	31278716	G	T	ENST00000240587	ENSG00000121297	TSHZ3	FALSE	FALSE
chr19	31278733	T	A	ENST00000240587	ENSG00000121297	TSHZ3	FALSE	FALSE
chr19	31278736	G	A	ENST00000240587	ENSG00000121297	TSHZ3	FALSE	FALSE
chr19	31278756	G	C	ENST00000240587	ENSG00000121297	TSHZ3	FALSE	FALSE
chr19	31278756	G	T	ENST00000240587	ENSG00000121297	TSHZ3	FALSE	FALSE
chr19	31278769	T	A	ENST00000240587	ENSG00000121297	TSHZ3	FALSE	FALSE
chr19	31278778	C	A	ENST00000240587	ENSG00000121297	TSHZ3	FALSE	FALSE
chr19	31278808	C	A	ENST00000240587	ENSG00000121297	TSHZ3	FALSE	FALSE
chr19	31278814	C	A	ENST00000240587	ENSG00000121297	TSHZ3	FALSE	FALSE
chr19	31278826	T	A	ENST00000240587	ENSG00000121297	TSHZ3	FALSE	FALSE
chr19	31278829	T	A	ENST00000240587	ENSG00000121297	TSHZ3	FALSE	FALSE
chr19	31278850	T	A	ENST00000240587	ENSG00000121297	TSHZ3	FALSE	FALSE
chr19	31278874	C	A	ENST00000240587	ENSG00000121297	TSHZ3	FALSE	FALSE
chr19	31278877	T	A	ENST00000240587	ENSG00000121297	TSHZ3	FALSE	FALSE
chr19	31278889	T	A	ENST00000240587	ENSG00000121297	TSHZ3	FALSE	FALSE
chr19	31278892	G	A	ENST00000240587	ENSG00000121297	TSHZ3	FALSE	FALSE
chr19	31278893	G	C	ENST00000240587	ENSG00000121297	TSHZ3	FALSE	FALSE
chr19	31278893	G	T	ENST00000240587	ENSG00000121297	TSHZ3	FALSE	FALSE
chr19	31278901	T	A	ENST00000240587	ENSG00000121297	TSHZ3	FALSE	FALSE
chr19	31278907	T	A	ENST00000240587	ENSG00000121297	TSHZ3	FALSE	FALSE
chr19	31278924	A	T	ENST00000240587	ENSG00000121297	TSHZ3	FALSE	FALSE
chr19	31278931	G	A	ENST00000240587	ENSG00000121297	TSHZ3	FALSE	FALSE
chr19	31278940	C	A	ENST00000240587	ENSG00000121297	TSHZ3	FALSE	FALSE
chr19	31278953	A	T	ENST00000240587	ENSG00000121297	TSHZ3	FALSE	FALSE
chr19	31278956	G	C	ENST00000240587	ENSG00000121297	TSHZ3	FALSE	FALSE
chr19	31278956	G	T	ENST00000240587	ENSG00000121297	TSHZ3	FALSE	FALSE
chr19	31278962	G	T	ENST00000240587	ENSG00000121297	TSHZ3	FALSE	FALSE
chr19	31278967	T	A	ENST00000240587	ENSG00000121297	TSHZ3	FALSE	FALSE
chr19	31278976	T	A	ENST00000240587	ENSG00000121297	TSHZ3	FALSE	FALSE
chr19	31278979	G	A	ENST00000240587	ENSG00000121297	TSHZ3	FALSE	FALSE
chr19	31278988	C	A	ENST00000240587	ENSG00000121297	TSHZ3	FALSE	FALSE
chr19	31278991	T	A	ENST00000240587	ENSG00000121297	TSHZ3	FALSE	FALSE
chr19	31278997	C	A	ENST00000240587	ENSG00000121297	TSHZ3	FALSE	FALSE
chr19	31279003	C	A	ENST00000240587	ENSG00000121297	TSHZ3	FALSE	FALSE
chr19	31279008	A	T	ENST00000240587	ENSG00000121297	TSHZ3	FALSE	FALSE
chr19	31279018	T	A	ENST00000240587	ENSG00000121297	TSHZ3	FALSE	FALSE
chr19	31279027	T	A	ENST00000240587	ENSG00000121297	TSHZ3	FALSE	FALSE
chr19	31279031	C	T	ENST00000240587	ENSG00000121297	TSHZ3	FALSE	FALSE
chr19	31279032	C	T	ENST00000240587	ENSG00000121297	TSHZ3	FALSE	FALSE
chr19	31279039	T	A	ENST00000240587	ENSG00000121297	TSHZ3	FALSE	FALSE
chr19	31279060	C	A	ENST00000240587	ENSG00000121297	TSHZ3	FALSE	FALSE
chr19	31279076	G	C	ENST00000240587	ENSG00000121297	TSHZ3	FALSE	FALSE
chr19	31279076	G	T	ENST00000240587	ENSG00000121297	TSHZ3	FALSE	FALSE
chr19	31279090	C	A	ENST00000240587	ENSG00000121297	TSHZ3	FALSE	FALSE
chr19	31279107	A	T	ENST00000240587	ENSG00000121297	TSHZ3	FALSE	FALSE
chr19	31279111	C	A	ENST00000240587	ENSG00000121297	TSHZ3	FALSE	FALSE
chr19	31279124	G	C	ENST00000240587	ENSG00000121297	TSHZ3	FALSE	FALSE
chr19	31279124	G	T	ENST00000240587	ENSG00000121297	TSHZ3	FALSE	FALSE
chr19	31279136	G	T	ENST00000240587	ENSG00000121297	TSHZ3	FALSE	FALSE
chr19	31279144	T	A	ENST00000240587	ENSG00000121297	TSHZ3	FALSE	FALSE
chr19	31279145	A	T	ENST00000240587	ENSG00000121297	TSHZ3	FALSE	FALSE
chr19	31279156	T	A	ENST00000240587	ENSG00000121297	TSHZ3	FALSE	FALSE
chr19	31279181	A	C	ENST00000240587	ENSG00000121297	TSHZ3	FALSE	FALSE
chr19	31279181	A	T	ENST00000240587	ENSG00000121297	TSHZ3	FALSE	FALSE
chr19	31279189	T	A	ENST00000240587	ENSG00000121297	TSHZ3	FALSE	FALSE
chr19	31279198	G	A	ENST00000240587	ENSG00000121297	TSHZ3	FALSE	FALSE
chr19	31279202	G	C	ENST00000240587	ENSG00000121297	TSHZ3	FALSE	FALSE
chr19	31279202	G	T	ENST00000240587	ENSG00000121297	TSHZ3	FALSE	FALSE
chr19	31279210	G	A	ENST00000240587	ENSG00000121297	TSHZ3	FALSE	FALSE
chr19	31279234	C	A	ENST00000240587	ENSG00000121297	TSHZ3	FALSE	FALSE
chr19	31279252	G	A	ENST00000240587	ENSG00000121297	TSHZ3	FALSE	FALSE
chr19	31279254	G	C	ENST00000240587	ENSG00000121297	TSHZ3	FALSE	FALSE
chr19	31279254	G	T	ENST00000240587	ENSG00000121297	TSHZ3	FALSE	FALSE
chr19	31279261	G	A	ENST00000240587	ENSG00000121297	TSHZ3	FALSE	FALSE
chr19	31279264	G	A	ENST00000240587	ENSG00000121297	TSHZ3	FALSE	FALSE
chr19	31279273	T	A	ENST00000240587	ENSG00000121297	TSHZ3	FALSE	FALSE
chr19	31279288	G	A	ENST00000240587	ENSG00000121297	TSHZ3	FALSE	FALSE
chr19	31279292	C	T	ENST00000240587	ENSG00000121297	TSHZ3	FALSE	FALSE
chr19	31279293	C	T	ENST00000240587	ENSG00000121297	TSHZ3	FALSE	FALSE
chr19	31279313	A	T	ENST00000240587	ENSG00000121297	TSHZ3	FALSE	FALSE
chr19	31279360	T	A	ENST00000240587	ENSG00000121297	TSHZ3	FALSE	FALSE
chr19	31279363	C	A	ENST00000240587	ENSG00000121297	TSHZ3	FALSE	FALSE
chr19	31279365	G	T	ENST00000240587	ENSG00000121297	TSHZ3	FALSE	FALSE
chr19	31279375	G	A	ENST00000240587	ENSG00000121297	TSHZ3	FALSE	FALSE
chr19	31279400	C	T	ENST00000240587	ENSG00000121297	TSHZ3	FALSE	FALSE
chr19	31279401	C	T	ENST00000240587	ENSG00000121297	TSHZ3	FALSE	FALSE
chr19	31279403	G	C	ENST00000240587	ENSG00000121297	TSHZ3	FALSE	FALSE
chr19	31279403	G	T	ENST00000240587	ENSG00000121297	TSHZ3	FALSE	FALSE
chr19	31279427	G	C	ENST00000240587	ENSG00000121297	TSHZ3	FALSE	FALSE
chr19	31279427	G	T	ENST00000240587	ENSG00000121297	TSHZ3	FALSE	FALSE
chr19	31279438	T	A	ENST00000240587	ENSG00000121297	TSHZ3	FALSE	FALSE
chr19	31279444	G	A	ENST00000240587	ENSG00000121297	TSHZ3	FALSE	FALSE
chr19	31279447	C	A	ENST00000240587	ENSG00000121297	TSHZ3	FALSE	FALSE
chr19	31279458	G	T	ENST00000240587	ENSG00000121297	TSHZ3	FALSE	FALSE
chr19	31279474	C	A	ENST00000240587	ENSG00000121297	TSHZ3	FALSE	FALSE
chr19	31279492	C	A	ENST00000240587	ENSG00000121297	TSHZ3	FALSE	FALSE
chr19	31279495	T	A	ENST00000240587	ENSG00000121297	TSHZ3	FALSE	FALSE
chr19	31279501	C	A	ENST00000240587	ENSG00000121297	TSHZ3	FALSE	FALSE
chr19	31279504	C	A	ENST00000240587	ENSG00000121297	TSHZ3	FALSE	FALSE
chr19	31279507	C	A	ENST00000240587	ENSG00000121297	TSHZ3	FALSE	FALSE
chr19	31279513	T	A	ENST00000240587	ENSG00000121297	TSHZ3	FALSE	FALSE
chr19	31279528	C	A	ENST00000240587	ENSG00000121297	TSHZ3	FALSE	FALSE
chr19	31279543	G	A	ENST00000240587	ENSG00000121297	TSHZ3	FALSE	FALSE
chr19	31279555	C	A	ENST00000240587	ENSG00000121297	TSHZ3	FALSE	FALSE
chr19	31279566	G	C	ENST00000240587	ENSG00000121297	TSHZ3	FALSE	FALSE
chr19	31279566	G	T	ENST00000240587	ENSG00000121297	TSHZ3	FALSE	FALSE
chr19	31279570	C	A	ENST00000240587	ENSG00000121297	TSHZ3	FALSE	FALSE
chr19	31279582	C	A	ENST00000240587	ENSG00000121297	TSHZ3	FALSE	FALSE
chr19	31279586	G	T	ENST00000240587	ENSG00000121297	TSHZ3	FALSE	FALSE
chr19	31279597	C	A	ENST00000240587	ENSG00000121297	TSHZ3	FALSE	FALSE
chr19	31279615	G	A	ENST00000240587	ENSG00000121297	TSHZ3	FALSE	FALSE
chr19	31279616	G	C	ENST00000240587	ENSG00000121297	TSHZ3	FALSE	FALSE
chr19	31279616	G	T	ENST00000240587	ENSG00000121297	TSHZ3	FALSE	FALSE
chr19	31279625	G	T	ENST00000240587	ENSG00000121297	TSHZ3	FALSE	FALSE
chr19	31279642	C	A	ENST00000240587	ENSG00000121297	TSHZ3	FALSE	FALSE
chr19	31279645	T	A	ENST00000240587	ENSG00000121297	TSHZ3	FALSE	FALSE
chr19	31279648	C	A	ENST00000240587	ENSG00000121297	TSHZ3	FALSE	FALSE
chr19	31279652	G	T	ENST00000240587	ENSG00000121297	TSHZ3	FALSE	FALSE
chr19	31279658	G	C	ENST00000240587	ENSG00000121297	TSHZ3	FALSE	FALSE
chr19	31279658	G	T	ENST00000240587	ENSG00000121297	TSHZ3	FALSE	FALSE
chr19	31279663	T	A	ENST00000240587	ENSG00000121297	TSHZ3	FALSE	FALSE
chr19	31279668	G	T	ENST00000240587	ENSG00000121297	TSHZ3	FALSE	FALSE
chr19	31279675	C	A	ENST00000240587	ENSG00000121297	TSHZ3	FALSE	FALSE
chr19	31279678	C	A	ENST00000240587	ENSG00000121297	TSHZ3	FALSE	FALSE
chr19	31279693	C	A	ENST00000240587	ENSG00000121297	TSHZ3	FALSE	FALSE
chr19	31279696	C	A	ENST00000240587	ENSG00000121297	TSHZ3	FALSE	FALSE
chr19	31279704	A	C	ENST00000240587	ENSG00000121297	TSHZ3	FALSE	FALSE
chr19	31279704	A	T	ENST00000240587	ENSG00000121297	TSHZ3	FALSE	FALSE
chr19	31279711	C	A	ENST00000240587	ENSG00000121297	TSHZ3	FALSE	FALSE
chr19	31279732	T	A	ENST00000240587	ENSG00000121297	TSHZ3	FALSE	FALSE
chr19	31279734	A	C	ENST00000240587	ENSG00000121297	TSHZ3	FALSE	FALSE
chr19	31279734	A	T	ENST00000240587	ENSG00000121297	TSHZ3	FALSE	FALSE
chr19	31279738	C	A	ENST00000240587	ENSG00000121297	TSHZ3	FALSE	FALSE
chr19	31279741	C	A	ENST00000240587	ENSG00000121297	TSHZ3	FALSE	FALSE
chr19	31279748	A	C	ENST00000240587	ENSG00000121297	TSHZ3	FALSE	FALSE
chr19	31279748	A	T	ENST00000240587	ENSG00000121297	TSHZ3	FALSE	FALSE
chr19	31279753	C	A	ENST00000240587	ENSG00000121297	TSHZ3	TRUE	FALSE
chr19	31279753	C	G	ENST00000240587	ENSG00000121297	TSHZ3	TRUE	FALSE
chr19	31279753	C	T	ENST00000240587	ENSG00000121297	TSHZ3	TRUE	FALSE
chr19	31279754	T	A	ENST00000240587	ENSG00000121297	TSHZ3	TRUE	FALSE
chr19	31279754	T	C	ENST00000240587	ENSG00000121297	TSHZ3	TRUE	FALSE
chr19	31279754	T	G	ENST00000240587	ENSG00000121297	TSHZ3	TRUE	FALSE
chr19	31349178	A	C	ENST00000240587	ENSG00000121297	TSHZ3	TRUE	FALSE
chr19	31349178	A	G	ENST00000240587	ENSG00000121297	TSHZ3	FALSE	FALSE
chr19	31349178	A	T	ENST00000240587	ENSG00000121297	TSHZ3	TRUE	FALSE
chr19	31349179	C	A	ENST00000240587	ENSG00000121297	TSHZ3	TRUE	FALSE
chr19	31349179	C	G	ENST00000240587	ENSG00000121297	TSHZ3	TRUE	FALSE
chr19	31349179	C	T	ENST00000240587	ENSG00000121297	TSHZ3	TRUE	FALSE
chr19	31349201	G	A	ENST00000240587	ENSG00000121297	TSHZ3	FALSE	FALSE
chr19	31349204	G	A	ENST00000240587	ENSG00000121297	TSHZ3	FALSE	FALSE
chr19	31349207	T	A	ENST00000240587	ENSG00000121297	TSHZ3	FALSE	FALSE
chr19	32345784	G	A	ENST00000355898	ENSG00000168813	ZNF507	FALSE	FALSE
chr19	32345784	G	C	ENST00000355898	ENSG00000168813	ZNF507	FALSE	FALSE
chr19	32345784	G	T	ENST00000355898	ENSG00000168813	ZNF507	FALSE	FALSE
chr19	32345785	T	A	ENST00000355898	ENSG00000168813	ZNF507	FALSE	FALSE
chr19	32345785	T	C	ENST00000355898	ENSG00000168813	ZNF507	FALSE	FALSE
chr19	32345785	T	G	ENST00000355898	ENSG00000168813	ZNF507	FALSE	FALSE
chr19	32347243	A	C	ENST00000355898	ENSG00000168813	ZNF507	TRUE	FALSE
chr19	32347243	A	G	ENST00000355898	ENSG00000168813	ZNF507	TRUE	FALSE
chr19	32347243	A	T	ENST00000355898	ENSG00000168813	ZNF507	TRUE	FALSE
chr19	32347244	G	A	ENST00000355898	ENSG00000168813	ZNF507	TRUE	FALSE
chr19	32347244	G	C	ENST00000355898	ENSG00000168813	ZNF507	TRUE	FALSE
chr19	32347244	G	T	ENST00000355898	ENSG00000168813	ZNF507	TRUE	FALSE
chr19	32347339	G	A	ENST00000355898	ENSG00000168813	ZNF507	TRUE	FALSE
chr19	32347339	G	C	ENST00000355898	ENSG00000168813	ZNF507	TRUE	FALSE
chr19	32347339	G	T	ENST00000355898	ENSG00000168813	ZNF507	TRUE	FALSE
chr19	32347340	T	A	ENST00000355898	ENSG00000168813	ZNF507	TRUE	FALSE
chr19	32347340	T	C	ENST00000355898	ENSG00000168813	ZNF507	TRUE	FALSE
chr19	32347340	T	G	ENST00000355898	ENSG00000168813	ZNF507	TRUE	FALSE
chr19	32352827	A	C	ENST00000355898	ENSG00000168813	ZNF507	TRUE	FALSE
chr19	32352827	A	G	ENST00000355898	ENSG00000168813	ZNF507	TRUE	FALSE
chr19	32352827	A	T	ENST00000355898	ENSG00000168813	ZNF507	TRUE	FALSE
chr19	32352828	G	A	ENST00000355898	ENSG00000168813	ZNF507	TRUE	FALSE
chr19	32352828	G	C	ENST00000355898	ENSG00000168813	ZNF507	TRUE	FALSE
chr19	32352828	G	T	ENST00000355898	ENSG00000168813	ZNF507	TRUE	FALSE
chr19	32352834	G	T	ENST00000355898	ENSG00000168813	ZNF507	FALSE	FALSE
chr19	32352837	G	T	ENST00000355898	ENSG00000168813	ZNF507	FALSE	FALSE
chr19	32352859	T	A	ENST00000355898	ENSG00000168813	ZNF507	FALSE	FALSE
chr19	32352876	G	T	ENST00000355898	ENSG00000168813	ZNF507	FALSE	FALSE
chr19	32352879	C	T	ENST00000355898	ENSG00000168813	ZNF507	FALSE	FALSE
chr19	32352882	G	T	ENST00000355898	ENSG00000168813	ZNF507	TRUE	FALSE
chr19	32352900	G	T	ENST00000355898	ENSG00000168813	ZNF507	TRUE	FALSE
chr19	32352919	C	A	ENST00000355898	ENSG00000168813	ZNF507	TRUE	TRUE
chr19	32352919	C	G	ENST00000355898	ENSG00000168813	ZNF507	TRUE	TRUE
chr19	32352922	T	A	ENST00000355898	ENSG00000168813	ZNF507	TRUE	TRUE
chr19	32352924	G	T	ENST00000355898	ENSG00000168813	ZNF507	TRUE	TRUE
chr19	32352933	G	T	ENST00000355898	ENSG00000168813	ZNF507	TRUE	TRUE
chr19	32352936	C	T	ENST00000355898	ENSG00000168813	ZNF507	TRUE	TRUE
chr19	32352939	A	T	ENST00000355898	ENSG00000168813	ZNF507	TRUE	TRUE
chr19	32352942	A	T	ENST00000355898	ENSG00000168813	ZNF507	TRUE	TRUE
chr19	32352948	A	T	ENST00000355898	ENSG00000168813	ZNF507	TRUE	TRUE
chr19	32352961	T	A	ENST00000355898	ENSG00000168813	ZNF507	TRUE	TRUE
chr19	32352961	T	G	ENST00000355898	ENSG00000168813	ZNF507	TRUE	TRUE
chr19	32352975	C	T	ENST00000355898	ENSG00000168813	ZNF507	TRUE	TRUE
chr19	32352978	A	T	ENST00000355898	ENSG00000168813	ZNF507	TRUE	TRUE
chr19	32352982	T	A	ENST00000355898	ENSG00000168813	ZNF507	TRUE	TRUE
chr19	32352982	T	G	ENST00000355898	ENSG00000168813	ZNF507	TRUE	TRUE
chr19	32352987	A	T	ENST00000355898	ENSG00000168813	ZNF507	TRUE	TRUE
chr19	32352996	G	T	ENST00000355898	ENSG00000168813	ZNF507	TRUE	TRUE
chr19	32353002	G	T	ENST00000355898	ENSG00000168813	ZNF507	TRUE	TRUE
chr19	32353005	A	T	ENST00000355898	ENSG00000168813	ZNF507	TRUE	TRUE
chr19	32353009	C	A	ENST00000355898	ENSG00000168813	ZNF507	TRUE	TRUE
chr19	32353009	C	G	ENST00000355898	ENSG00000168813	ZNF507	TRUE	TRUE
chr19	32353011	C	T	ENST00000355898	ENSG00000168813	ZNF507	TRUE	TRUE
chr19	32353014	A	T	ENST00000355898	ENSG00000168813	ZNF507	TRUE	TRUE
chr19	32353019	T	A	ENST00000355898	ENSG00000168813	ZNF507	TRUE	TRUE
chr19	32353024	T	A	ENST00000355898	ENSG00000168813	ZNF507	TRUE	TRUE
chr19	32353024	T	G	ENST00000355898	ENSG00000168813	ZNF507	TRUE	TRUE
chr19	32353032	A	T	ENST00000355898	ENSG00000168813	ZNF507	TRUE	TRUE
chr19	32353035	A	T	ENST00000355898	ENSG00000168813	ZNF507	TRUE	TRUE
chr19	32353048	C	A	ENST00000355898	ENSG00000168813	ZNF507	TRUE	TRUE
chr19	32353048	C	G	ENST00000355898	ENSG00000168813	ZNF507	TRUE	TRUE
chr19	32353071	G	T	ENST00000355898	ENSG00000168813	ZNF507	TRUE	TRUE
chr19	32353077	C	T	ENST00000355898	ENSG00000168813	ZNF507	TRUE	TRUE
chr19	32353080	G	T	ENST00000355898	ENSG00000168813	ZNF507	TRUE	TRUE
chr19	32353088	T	A	ENST00000355898	ENSG00000168813	ZNF507	TRUE	TRUE
chr19	32353089	G	T	ENST00000355898	ENSG00000168813	ZNF507	TRUE	TRUE
chr19	32353101	A	T	ENST00000355898	ENSG00000168813	ZNF507	TRUE	TRUE
chr19	32353110	C	T	ENST00000355898	ENSG00000168813	ZNF507	TRUE	TRUE
chr19	32353114	C	A	ENST00000355898	ENSG00000168813	ZNF507	TRUE	TRUE
chr19	32353114	C	G	ENST00000355898	ENSG00000168813	ZNF507	TRUE	TRUE
chr19	32353131	A	T	ENST00000355898	ENSG00000168813	ZNF507	TRUE	TRUE
chr19	32353140	G	T	ENST00000355898	ENSG00000168813	ZNF507	TRUE	TRUE
chr19	32353147	C	A	ENST00000355898	ENSG00000168813	ZNF507	TRUE	TRUE
chr19	32353147	C	G	ENST00000355898	ENSG00000168813	ZNF507	TRUE	TRUE
chr19	32353149	C	T	ENST00000355898	ENSG00000168813	ZNF507	TRUE	TRUE
chr19	32353179	C	T	ENST00000355898	ENSG00000168813	ZNF507	TRUE	TRUE
chr19	32353185	G	T	ENST00000355898	ENSG00000168813	ZNF507	TRUE	TRUE
chr19	32353191	A	T	ENST00000355898	ENSG00000168813	ZNF507	TRUE	TRUE
chr19	32353205	T	A	ENST00000355898	ENSG00000168813	ZNF507	TRUE	TRUE
chr19	32353205	T	G	ENST00000355898	ENSG00000168813	ZNF507	TRUE	TRUE
chr19	32353206	C	T	ENST00000355898	ENSG00000168813	ZNF507	TRUE	TRUE
chr19	32353211	T	A	ENST00000355898	ENSG00000168813	ZNF507	TRUE	TRUE
chr19	32353220	T	A	ENST00000355898	ENSG00000168813	ZNF507	TRUE	TRUE
chr19	32353221	A	T	ENST00000355898	ENSG00000168813	ZNF507	TRUE	TRUE
chr19	32353231	C	A	ENST00000355898	ENSG00000168813	ZNF507	TRUE	TRUE
chr19	32353231	C	G	ENST00000355898	ENSG00000168813	ZNF507	TRUE	TRUE
chr19	32353234	C	A	ENST00000355898	ENSG00000168813	ZNF507	TRUE	TRUE
chr19	32353234	C	G	ENST00000355898	ENSG00000168813	ZNF507	TRUE	TRUE
chr19	32353249	T	A	ENST00000355898	ENSG00000168813	ZNF507	TRUE	TRUE
chr19	32353249	T	G	ENST00000355898	ENSG00000168813	ZNF507	TRUE	TRUE
chr19	32353251	A	T	ENST00000355898	ENSG00000168813	ZNF507	TRUE	TRUE
chr19	32353263	A	T	ENST00000355898	ENSG00000168813	ZNF507	TRUE	TRUE
chr19	32353266	C	T	ENST00000355898	ENSG00000168813	ZNF507	TRUE	TRUE
chr19	32353275	C	T	ENST00000355898	ENSG00000168813	ZNF507	TRUE	TRUE
chr19	32353278	C	T	ENST00000355898	ENSG00000168813	ZNF507	TRUE	TRUE
chr19	32353284	G	T	ENST00000355898	ENSG00000168813	ZNF507	TRUE	TRUE
chr19	32353301	C	A	ENST00000355898	ENSG00000168813	ZNF507	TRUE	TRUE
chr19	32353303	C	A	ENST00000355898	ENSG00000168813	ZNF507	TRUE	TRUE
chr19	32353303	C	G	ENST00000355898	ENSG00000168813	ZNF507	TRUE	TRUE
chr19	32353305	G	T	ENST00000355898	ENSG00000168813	ZNF507	TRUE	TRUE
chr19	32353310	C	A	ENST00000355898	ENSG00000168813	ZNF507	TRUE	TRUE
chr19	32353323	A	T	ENST00000355898	ENSG00000168813	ZNF507	TRUE	TRUE
chr19	32353329	C	T	ENST00000355898	ENSG00000168813	ZNF507	TRUE	TRUE
chr19	32353332	G	T	ENST00000355898	ENSG00000168813	ZNF507	TRUE	TRUE
chr19	32353335	G	T	ENST00000355898	ENSG00000168813	ZNF507	TRUE	TRUE
chr19	32353341	G	T	ENST00000355898	ENSG00000168813	ZNF507	TRUE	TRUE
chr19	32353389	C	T	ENST00000355898	ENSG00000168813	ZNF507	TRUE	TRUE
chr19	32353395	A	T	ENST00000355898	ENSG00000168813	ZNF507	TRUE	TRUE
chr19	32353401	C	T	ENST00000355898	ENSG00000168813	ZNF507	TRUE	TRUE
chr19	32353404	C	T	ENST00000355898	ENSG00000168813	ZNF507	TRUE	TRUE
chr19	32353409	C	A	ENST00000355898	ENSG00000168813	ZNF507	TRUE	TRUE
chr19	32353429	T	A	ENST00000355898	ENSG00000168813	ZNF507	TRUE	TRUE
chr19	32353433	T	A	ENST00000355898	ENSG00000168813	ZNF507	TRUE	TRUE
chr19	32353437	A	T	ENST00000355898	ENSG00000168813	ZNF507	TRUE	TRUE
chr19	32353446	G	T	ENST00000355898	ENSG00000168813	ZNF507	TRUE	TRUE
chr19	32353449	A	T	ENST00000355898	ENSG00000168813	ZNF507	TRUE	TRUE
chr19	32353455	G	T	ENST00000355898	ENSG00000168813	ZNF507	TRUE	TRUE
chr19	32353494	C	T	ENST00000355898	ENSG00000168813	ZNF507	TRUE	TRUE
chr19	32353509	C	T	ENST00000355898	ENSG00000168813	ZNF507	TRUE	TRUE
chr19	32353527	G	T	ENST00000355898	ENSG00000168813	ZNF507	TRUE	TRUE
chr19	32353542	A	T	ENST00000355898	ENSG00000168813	ZNF507	TRUE	TRUE
chr19	32353546	G	A	ENST00000355898	ENSG00000168813	ZNF507	TRUE	TRUE
chr19	32353547	G	A	ENST00000355898	ENSG00000168813	ZNF507	TRUE	TRUE
chr19	32353550	T	A	ENST00000355898	ENSG00000168813	ZNF507	TRUE	TRUE
chr19	32353550	T	G	ENST00000355898	ENSG00000168813	ZNF507	TRUE	TRUE
chr19	32353556	C	A	ENST00000355898	ENSG00000168813	ZNF507	TRUE	TRUE
chr19	32353556	C	G	ENST00000355898	ENSG00000168813	ZNF507	TRUE	TRUE
chr19	32353557	G	T	ENST00000355898	ENSG00000168813	ZNF507	TRUE	TRUE
chr19	32353560	C	T	ENST00000355898	ENSG00000168813	ZNF507	TRUE	TRUE
chr19	32353565	C	A	ENST00000355898	ENSG00000168813	ZNF507	TRUE	TRUE
chr19	32353565	C	G	ENST00000355898	ENSG00000168813	ZNF507	TRUE	TRUE
chr19	32353574	T	A	ENST00000355898	ENSG00000168813	ZNF507	TRUE	TRUE
chr19	32353574	T	G	ENST00000355898	ENSG00000168813	ZNF507	TRUE	TRUE
chr19	32353575	C	T	ENST00000355898	ENSG00000168813	ZNF507	TRUE	TRUE
chr19	32353580	C	A	ENST00000355898	ENSG00000168813	ZNF507	TRUE	TRUE
chr19	32353582	T	A	ENST00000355898	ENSG00000168813	ZNF507	TRUE	TRUE
chr19	32353589	T	A	ENST00000355898	ENSG00000168813	ZNF507	TRUE	TRUE
chr19	32353595	T	A	ENST00000355898	ENSG00000168813	ZNF507	TRUE	TRUE
chr19	32353595	T	G	ENST00000355898	ENSG00000168813	ZNF507	TRUE	TRUE
chr19	32353601	T	A	ENST00000355898	ENSG00000168813	ZNF507	TRUE	TRUE
chr19	32353605	C	T	ENST00000355898	ENSG00000168813	ZNF507	TRUE	TRUE
chr19	32353608	C	T	ENST00000355898	ENSG00000168813	ZNF507	TRUE	TRUE
chr19	32353611	A	T	ENST00000355898	ENSG00000168813	ZNF507	TRUE	TRUE
chr19	32353618	T	A	ENST00000355898	ENSG00000168813	ZNF507	TRUE	TRUE
chr19	32353620	A	T	ENST00000355898	ENSG00000168813	ZNF507	TRUE	TRUE
chr19	32353633	G	A	ENST00000355898	ENSG00000168813	ZNF507	TRUE	TRUE
chr19	32353634	G	A	ENST00000355898	ENSG00000168813	ZNF507	TRUE	TRUE
chr19	32353635	A	T	ENST00000355898	ENSG00000168813	ZNF507	TRUE	TRUE
chr19	32353647	G	T	ENST00000355898	ENSG00000168813	ZNF507	TRUE	TRUE
chr19	32353658	C	A	ENST00000355898	ENSG00000168813	ZNF507	TRUE	TRUE
chr19	32353664	T	A	ENST00000355898	ENSG00000168813	ZNF507	TRUE	TRUE
chr19	32353664	T	G	ENST00000355898	ENSG00000168813	ZNF507	TRUE	TRUE
chr19	32353674	G	T	ENST00000355898	ENSG00000168813	ZNF507	TRUE	TRUE
chr19	32353680	G	T	ENST00000355898	ENSG00000168813	ZNF507	TRUE	TRUE
chr19	32353686	G	T	ENST00000355898	ENSG00000168813	ZNF507	TRUE	TRUE
chr19	32353711	C	A	ENST00000355898	ENSG00000168813	ZNF507	TRUE	TRUE
chr19	32353711	C	G	ENST00000355898	ENSG00000168813	ZNF507	TRUE	TRUE
chr19	32353758	G	T	ENST00000355898	ENSG00000168813	ZNF507	TRUE	TRUE
chr19	32353761	G	T	ENST00000355898	ENSG00000168813	ZNF507	TRUE	TRUE
chr19	32353767	G	T	ENST00000355898	ENSG00000168813	ZNF507	TRUE	TRUE
chr19	32353792	C	A	ENST00000355898	ENSG00000168813	ZNF507	TRUE	TRUE
chr19	32353792	C	G	ENST00000355898	ENSG00000168813	ZNF507	TRUE	TRUE
chr19	32353797	C	T	ENST00000355898	ENSG00000168813	ZNF507	TRUE	TRUE
chr19	32353803	C	T	ENST00000355898	ENSG00000168813	ZNF507	TRUE	TRUE
chr19	32353811	C	A	ENST00000355898	ENSG00000168813	ZNF507	TRUE	TRUE
chr19	32353816	C	A	ENST00000355898	ENSG00000168813	ZNF507	TRUE	TRUE
chr19	32353816	C	G	ENST00000355898	ENSG00000168813	ZNF507	TRUE	TRUE
chr19	32353818	G	T	ENST00000355898	ENSG00000168813	ZNF507	TRUE	TRUE
chr19	32353821	C	T	ENST00000355898	ENSG00000168813	ZNF507	TRUE	TRUE
chr19	32353825	T	A	ENST00000355898	ENSG00000168813	ZNF507	TRUE	TRUE
chr19	32353825	T	G	ENST00000355898	ENSG00000168813	ZNF507	TRUE	TRUE
chr19	32353828	C	A	ENST00000355898	ENSG00000168813	ZNF507	TRUE	TRUE
chr19	32353828	C	G	ENST00000355898	ENSG00000168813	ZNF507	TRUE	TRUE
chr19	32353834	C	A	ENST00000355898	ENSG00000168813	ZNF507	TRUE	TRUE
chr19	32353834	C	G	ENST00000355898	ENSG00000168813	ZNF507	TRUE	TRUE
chr19	32353843	T	A	ENST00000355898	ENSG00000168813	ZNF507	TRUE	TRUE
chr19	32353843	T	G	ENST00000355898	ENSG00000168813	ZNF507	TRUE	TRUE
chr19	32353845	G	T	ENST00000355898	ENSG00000168813	ZNF507	TRUE	TRUE
chr19	32353848	C	T	ENST00000355898	ENSG00000168813	ZNF507	TRUE	TRUE
chr19	32353857	G	T	ENST00000355898	ENSG00000168813	ZNF507	TRUE	TRUE
chr19	32353860	A	T	ENST00000355898	ENSG00000168813	ZNF507	TRUE	TRUE
chr19	32353863	G	T	ENST00000355898	ENSG00000168813	ZNF507	TRUE	TRUE
chr19	32353878	C	T	ENST00000355898	ENSG00000168813	ZNF507	TRUE	TRUE
chr19	32353882	C	A	ENST00000355898	ENSG00000168813	ZNF507	TRUE	TRUE
chr19	32353882	C	G	ENST00000355898	ENSG00000168813	ZNF507	TRUE	TRUE
chr19	32353902	G	T	ENST00000355898	ENSG00000168813	ZNF507	TRUE	TRUE
chr19	32353905	G	T	ENST00000355898	ENSG00000168813	ZNF507	TRUE	TRUE
chr19	32353908	G	T	ENST00000355898	ENSG00000168813	ZNF507	TRUE	TRUE
chr19	32353917	G	T	ENST00000355898	ENSG00000168813	ZNF507	TRUE	TRUE
chr19	32353935	G	T	ENST00000355898	ENSG00000168813	ZNF507	TRUE	TRUE
chr19	32353938	G	T	ENST00000355898	ENSG00000168813	ZNF507	TRUE	TRUE
chr19	32353969	C	A	ENST00000355898	ENSG00000168813	ZNF507	TRUE	TRUE
chr19	32353969	C	G	ENST00000355898	ENSG00000168813	ZNF507	TRUE	TRUE
chr19	32353974	C	T	ENST00000355898	ENSG00000168813	ZNF507	TRUE	TRUE
chr19	32353977	A	T	ENST00000355898	ENSG00000168813	ZNF507	TRUE	TRUE
chr19	32354001	A	T	ENST00000355898	ENSG00000168813	ZNF507	TRUE	TRUE
chr19	32354004	A	T	ENST00000355898	ENSG00000168813	ZNF507	TRUE	TRUE
chr19	32354028	G	T	ENST00000355898	ENSG00000168813	ZNF507	TRUE	TRUE
chr19	32354031	C	T	ENST00000355898	ENSG00000168813	ZNF507	TRUE	TRUE
chr19	32354035	T	A	ENST00000355898	ENSG00000168813	ZNF507	TRUE	TRUE
chr19	32354046	G	T	ENST00000355898	ENSG00000168813	ZNF507	TRUE	TRUE
chr19	32354049	G	T	ENST00000355898	ENSG00000168813	ZNF507	TRUE	TRUE
chr19	32354059	C	A	ENST00000355898	ENSG00000168813	ZNF507	TRUE	TRUE
chr19	32354059	C	G	ENST00000355898	ENSG00000168813	ZNF507	TRUE	TRUE
chr19	32354061	C	T	ENST00000355898	ENSG00000168813	ZNF507	TRUE	TRUE
chr19	32354064	A	T	ENST00000355898	ENSG00000168813	ZNF507	TRUE	TRUE
chr19	32354085	G	T	ENST00000355898	ENSG00000168813	ZNF507	TRUE	TRUE
chr19	32354091	G	T	ENST00000355898	ENSG00000168813	ZNF507	TRUE	TRUE
chr19	32354094	G	T	ENST00000355898	ENSG00000168813	ZNF507	TRUE	TRUE
chr19	32354100	A	T	ENST00000355898	ENSG00000168813	ZNF507	TRUE	TRUE
chr19	32354118	G	T	ENST00000355898	ENSG00000168813	ZNF507	TRUE	TRUE
chr19	32354124	C	T	ENST00000355898	ENSG00000168813	ZNF507	TRUE	TRUE
chr19	32354136	G	T	ENST00000355898	ENSG00000168813	ZNF507	TRUE	TRUE
chr19	32354139	G	T	ENST00000355898	ENSG00000168813	ZNF507	TRUE	TRUE
chr19	32354156	T	A	ENST00000355898	ENSG00000168813	ZNF507	TRUE	TRUE
chr19	32354156	T	G	ENST00000355898	ENSG00000168813	ZNF507	TRUE	TRUE
chr19	32354166	A	T	ENST00000355898	ENSG00000168813	ZNF507	TRUE	TRUE
chr19	32354171	T	A	ENST00000355898	ENSG00000168813	ZNF507	TRUE	TRUE
chr19	32354187	G	T	ENST00000355898	ENSG00000168813	ZNF507	TRUE	TRUE
chr19	32354191	T	A	ENST00000355898	ENSG00000168813	ZNF507	TRUE	TRUE
chr19	32354203	G	A	ENST00000355898	ENSG00000168813	ZNF507	TRUE	TRUE
chr19	32354204	G	A	ENST00000355898	ENSG00000168813	ZNF507	TRUE	TRUE
chr19	32354212	C	A	ENST00000355898	ENSG00000168813	ZNF507	TRUE	TRUE
chr19	32354212	C	G	ENST00000355898	ENSG00000168813	ZNF507	TRUE	TRUE
chr19	32354214	G	T	ENST00000355898	ENSG00000168813	ZNF507	TRUE	TRUE
chr19	32354217	A	T	ENST00000355898	ENSG00000168813	ZNF507	TRUE	TRUE
chr19	32354220	A	T	ENST00000355898	ENSG00000168813	ZNF507	TRUE	TRUE
chr19	32354226	G	T	ENST00000355898	ENSG00000168813	ZNF507	TRUE	TRUE
chr19	32354230	T	A	ENST00000355898	ENSG00000168813	ZNF507	TRUE	TRUE
chr19	32354230	T	G	ENST00000355898	ENSG00000168813	ZNF507	TRUE	TRUE
chr19	32354238	A	T	ENST00000355898	ENSG00000168813	ZNF507	TRUE	TRUE
chr19	32354256	G	T	ENST00000355898	ENSG00000168813	ZNF507	TRUE	TRUE
chr19	32354277	A	T	ENST00000355898	ENSG00000168813	ZNF507	TRUE	TRUE
chr19	32354292	G	T	ENST00000355898	ENSG00000168813	ZNF507	TRUE	TRUE
chr19	32354301	C	T	ENST00000355898	ENSG00000168813	ZNF507	TRUE	TRUE
chr19	32354305	T	A	ENST00000355898	ENSG00000168813	ZNF507	TRUE	TRUE
chr19	32354305	T	G	ENST00000355898	ENSG00000168813	ZNF507	TRUE	TRUE
chr19	32354311	C	A	ENST00000355898	ENSG00000168813	ZNF507	TRUE	TRUE
chr19	32354311	C	G	ENST00000355898	ENSG00000168813	ZNF507	TRUE	TRUE
chr19	32354314	T	A	ENST00000355898	ENSG00000168813	ZNF507	TRUE	TRUE
chr19	32354314	T	G	ENST00000355898	ENSG00000168813	ZNF507	TRUE	TRUE
chr19	32354322	G	T	ENST00000355898	ENSG00000168813	ZNF507	TRUE	TRUE
chr19	32354346	A	T	ENST00000355898	ENSG00000168813	ZNF507	TRUE	TRUE
chr19	32354355	G	T	ENST00000355898	ENSG00000168813	ZNF507	TRUE	TRUE
chr19	32354359	T	A	ENST00000355898	ENSG00000168813	ZNF507	TRUE	TRUE
chr19	32354364	A	T	ENST00000355898	ENSG00000168813	ZNF507	TRUE	TRUE
chr19	32354384	T	A	ENST00000355898	ENSG00000168813	ZNF507	TRUE	TRUE
chr19	32354384	T	G	ENST00000355898	ENSG00000168813	ZNF507	TRUE	TRUE
chr19	32354385	G	T	ENST00000355898	ENSG00000168813	ZNF507	TRUE	TRUE
chr19	32354401	T	A	ENST00000355898	ENSG00000168813	ZNF507	TRUE	TRUE
chr19	32354401	T	G	ENST00000355898	ENSG00000168813	ZNF507	TRUE	TRUE
chr19	32354418	C	T	ENST00000355898	ENSG00000168813	ZNF507	TRUE	TRUE
chr19	32354424	C	T	ENST00000355898	ENSG00000168813	ZNF507	TRUE	TRUE
chr19	32354440	T	A	ENST00000355898	ENSG00000168813	ZNF507	TRUE	TRUE
chr19	32354450	C	A	ENST00000355898	ENSG00000168813	ZNF507	TRUE	TRUE
chr19	32354450	C	G	ENST00000355898	ENSG00000168813	ZNF507	TRUE	TRUE
chr19	32354452	C	A	ENST00000355898	ENSG00000168813	ZNF507	TRUE	TRUE
chr19	32354452	C	G	ENST00000355898	ENSG00000168813	ZNF507	TRUE	TRUE
chr19	32354454	A	T	ENST00000355898	ENSG00000168813	ZNF507	TRUE	TRUE
chr19	32354464	C	A	ENST00000355898	ENSG00000168813	ZNF507	TRUE	TRUE
chr19	32354472	A	T	ENST00000355898	ENSG00000168813	ZNF507	TRUE	TRUE
chr19	32354482	C	A	ENST00000355898	ENSG00000168813	ZNF507	TRUE	TRUE
chr19	32354482	C	G	ENST00000355898	ENSG00000168813	ZNF507	TRUE	TRUE
chr19	32354487	G	T	ENST00000355898	ENSG00000168813	ZNF507	TRUE	TRUE
chr19	32354491	T	A	ENST00000355898	ENSG00000168813	ZNF507	TRUE	TRUE
chr19	32354491	T	G	ENST00000355898	ENSG00000168813	ZNF507	TRUE	TRUE
chr19	32354505	C	T	ENST00000355898	ENSG00000168813	ZNF507	TRUE	TRUE
chr19	32354521	T	A	ENST00000355898	ENSG00000168813	ZNF507	TRUE	TRUE
chr19	32354535	G	T	ENST00000355898	ENSG00000168813	ZNF507	TRUE	TRUE
chr19	32354544	C	T	ENST00000355898	ENSG00000168813	ZNF507	TRUE	TRUE
chr19	32354547	G	T	ENST00000355898	ENSG00000168813	ZNF507	TRUE	TRUE
chr19	32354551	T	A	ENST00000355898	ENSG00000168813	ZNF507	TRUE	TRUE
chr19	32354554	C	A	ENST00000355898	ENSG00000168813	ZNF507	TRUE	TRUE
chr19	32354554	C	G	ENST00000355898	ENSG00000168813	ZNF507	TRUE	TRUE
chr19	32354562	C	T	ENST00000355898	ENSG00000168813	ZNF507	TRUE	TRUE
chr19	32354568	A	T	ENST00000355898	ENSG00000168813	ZNF507	TRUE	TRUE
chr19	32354590	T	A	ENST00000355898	ENSG00000168813	ZNF507	TRUE	TRUE
chr19	32354590	T	G	ENST00000355898	ENSG00000168813	ZNF507	TRUE	TRUE
chr19	32354604	G	T	ENST00000355898	ENSG00000168813	ZNF507	TRUE	TRUE
chr19	32354607	A	T	ENST00000355898	ENSG00000168813	ZNF507	TRUE	TRUE
chr19	32354611	T	A	ENST00000355898	ENSG00000168813	ZNF507	TRUE	TRUE
chr19	32354613	A	T	ENST00000355898	ENSG00000168813	ZNF507	TRUE	TRUE
chr19	32354616	G	T	ENST00000355898	ENSG00000168813	ZNF507	TRUE	TRUE
chr19	32354628	C	T	ENST00000355898	ENSG00000168813	ZNF507	TRUE	TRUE
chr19	32354638	C	A	ENST00000355898	ENSG00000168813	ZNF507	TRUE	TRUE
chr19	32354638	C	G	ENST00000355898	ENSG00000168813	ZNF507	TRUE	TRUE
chr19	32354653	T	A	ENST00000355898	ENSG00000168813	ZNF507	TRUE	TRUE
chr19	32354655	A	T	ENST00000355898	ENSG00000168813	ZNF507	TRUE	TRUE
chr19	32354658	G	T	ENST00000355898	ENSG00000168813	ZNF507	TRUE	TRUE
chr19	32354662	T	A	ENST00000355898	ENSG00000168813	ZNF507	TRUE	TRUE
chr19	32354664	C	T	ENST00000355898	ENSG00000168813	ZNF507	TRUE	TRUE
chr19	32354676	C	T	ENST00000355898	ENSG00000168813	ZNF507	TRUE	TRUE
chr19	32354681	C	A	ENST00000355898	ENSG00000168813	ZNF507	TRUE	TRUE
chr19	32354682	C	T	ENST00000355898	ENSG00000168813	ZNF507	TRUE	TRUE
chr19	32354704	T	A	ENST00000355898	ENSG00000168813	ZNF507	TRUE	TRUE
chr19	32354709	G	T	ENST00000355898	ENSG00000168813	ZNF507	TRUE	TRUE
chr19	32354724	G	T	ENST00000355898	ENSG00000168813	ZNF507	TRUE	TRUE
chr19	32354729	C	A	ENST00000355898	ENSG00000168813	ZNF507	TRUE	TRUE
chr19	32354729	C	G	ENST00000355898	ENSG00000168813	ZNF507	TRUE	TRUE
chr19	32354742	G	T	ENST00000355898	ENSG00000168813	ZNF507	TRUE	TRUE
chr19	32354745	C	T	ENST00000355898	ENSG00000168813	ZNF507	TRUE	TRUE
chr19	32354753	C	A	ENST00000355898	ENSG00000168813	ZNF507	TRUE	TRUE
chr19	32354753	C	G	ENST00000355898	ENSG00000168813	ZNF507	TRUE	TRUE
chr19	32354759	C	A	ENST00000355898	ENSG00000168813	ZNF507	TRUE	TRUE
chr19	32354768	T	A	ENST00000355898	ENSG00000168813	ZNF507	TRUE	TRUE
chr19	32354774	C	A	ENST00000355898	ENSG00000168813	ZNF507	TRUE	TRUE
chr19	32354774	C	G	ENST00000355898	ENSG00000168813	ZNF507	TRUE	TRUE
chr19	32354787	A	T	ENST00000355898	ENSG00000168813	ZNF507	TRUE	TRUE
chr19	32354795	C	A	ENST00000355898	ENSG00000168813	ZNF507	TRUE	TRUE
chr19	32354795	C	G	ENST00000355898	ENSG00000168813	ZNF507	TRUE	TRUE
chr19	32354799	A	T	ENST00000355898	ENSG00000168813	ZNF507	TRUE	TRUE
chr19	32354802	C	T	ENST00000355898	ENSG00000168813	ZNF507	TRUE	TRUE
chr19	32354809	T	A	ENST00000355898	ENSG00000168813	ZNF507	TRUE	TRUE
chr19	32354809	T	G	ENST00000355898	ENSG00000168813	ZNF507	TRUE	TRUE
chr19	32354811	C	T	ENST00000355898	ENSG00000168813	ZNF507	TRUE	TRUE
chr19	32354820	C	T	ENST00000355898	ENSG00000168813	ZNF507	TRUE	TRUE
chr19	32354823	C	T	ENST00000355898	ENSG00000168813	ZNF507	TRUE	TRUE
chr19	32354826	A	T	ENST00000355898	ENSG00000168813	ZNF507	TRUE	TRUE
chr19	32354829	C	T	ENST00000355898	ENSG00000168813	ZNF507	TRUE	TRUE
chr19	32354837	T	A	ENST00000355898	ENSG00000168813	ZNF507	TRUE	TRUE
chr19	32354837	T	G	ENST00000355898	ENSG00000168813	ZNF507	TRUE	TRUE
chr19	32354838	C	T	ENST00000355898	ENSG00000168813	ZNF507	TRUE	TRUE
chr19	32354843	T	A	ENST00000355898	ENSG00000168813	ZNF507	TRUE	TRUE
chr19	32354852	C	A	ENST00000355898	ENSG00000168813	ZNF507	TRUE	TRUE
chr19	32354853	G	T	ENST00000355898	ENSG00000168813	ZNF507	TRUE	TRUE
chr19	32354874	A	T	ENST00000355898	ENSG00000168813	ZNF507	TRUE	TRUE
chr19	32354881	T	A	ENST00000355898	ENSG00000168813	ZNF507	TRUE	TRUE
chr19	32354883	G	T	ENST00000355898	ENSG00000168813	ZNF507	TRUE	TRUE
chr19	32354906	T	A	ENST00000355898	ENSG00000168813	ZNF507	TRUE	TRUE
chr19	32354907	A	T	ENST00000355898	ENSG00000168813	ZNF507	TRUE	TRUE
chr19	32354913	A	T	ENST00000355898	ENSG00000168813	ZNF507	TRUE	TRUE
chr19	32354921	C	A	ENST00000355898	ENSG00000168813	ZNF507	TRUE	TRUE
chr19	32354921	C	G	ENST00000355898	ENSG00000168813	ZNF507	TRUE	TRUE
chr19	32354922	C	T	ENST00000355898	ENSG00000168813	ZNF507	TRUE	TRUE
chr19	32354927	C	A	ENST00000355898	ENSG00000168813	ZNF507	TRUE	TRUE
chr19	32354928	A	T	ENST00000355898	ENSG00000168813	ZNF507	TRUE	TRUE
chr19	32354931	C	T	ENST00000355898	ENSG00000168813	ZNF507	TRUE	TRUE
chr19	32354936	T	A	ENST00000355898	ENSG00000168813	ZNF507	TRUE	TRUE
chr19	32354937	G	T	ENST00000355898	ENSG00000168813	ZNF507	TRUE	TRUE
chr19	32354940	G	T	ENST00000355898	ENSG00000168813	ZNF507	TRUE	TRUE
chr19	32354954	T	A	ENST00000355898	ENSG00000168813	ZNF507	TRUE	TRUE
chr19	32354954	T	G	ENST00000355898	ENSG00000168813	ZNF507	TRUE	TRUE
chr19	32354955	A	T	ENST00000355898	ENSG00000168813	ZNF507	TRUE	TRUE
chr19	32354958	G	A	ENST00000355898	ENSG00000168813	ZNF507	TRUE	FALSE
chr19	32354958	G	C	ENST00000355898	ENSG00000168813	ZNF507	TRUE	FALSE
chr19	32354958	G	T	ENST00000355898	ENSG00000168813	ZNF507	TRUE	FALSE
chr19	32354959	T	A	ENST00000355898	ENSG00000168813	ZNF507	TRUE	FALSE
chr19	32354959	T	C	ENST00000355898	ENSG00000168813	ZNF507	FALSE	FALSE
chr19	32354959	T	G	ENST00000355898	ENSG00000168813	ZNF507	TRUE	FALSE
chr19	32356614	A	C	ENST00000355898	ENSG00000168813	ZNF507	TRUE	FALSE
chr19	32356614	A	G	ENST00000355898	ENSG00000168813	ZNF507	TRUE	FALSE
chr19	32356614	A	T	ENST00000355898	ENSG00000168813	ZNF507	TRUE	FALSE
chr19	32356615	G	A	ENST00000355898	ENSG00000168813	ZNF507	TRUE	FALSE
chr19	32356615	G	C	ENST00000355898	ENSG00000168813	ZNF507	TRUE	FALSE
chr19	32356615	G	T	ENST00000355898	ENSG00000168813	ZNF507	TRUE	FALSE
chr19	32356619	C	T	ENST00000355898	ENSG00000168813	ZNF507	TRUE	TRUE
chr19	32356623	T	A	ENST00000355898	ENSG00000168813	ZNF507	TRUE	TRUE
chr19	32356634	G	T	ENST00000355898	ENSG00000168813	ZNF507	TRUE	TRUE
chr19	32356637	A	T	ENST00000355898	ENSG00000168813	ZNF507	TRUE	TRUE
chr19	32356640	G	T	ENST00000355898	ENSG00000168813	ZNF507	TRUE	TRUE
chr19	32356643	C	T	ENST00000355898	ENSG00000168813	ZNF507	TRUE	TRUE
chr19	32356665	T	A	ENST00000355898	ENSG00000168813	ZNF507	TRUE	TRUE
chr19	32356668	C	A	ENST00000355898	ENSG00000168813	ZNF507	TRUE	TRUE
chr19	32356668	C	G	ENST00000355898	ENSG00000168813	ZNF507	TRUE	TRUE
chr19	32356685	G	T	ENST00000355898	ENSG00000168813	ZNF507	TRUE	TRUE
chr19	32356691	A	T	ENST00000355898	ENSG00000168813	ZNF507	TRUE	TRUE
chr19	32356715	G	T	ENST00000355898	ENSG00000168813	ZNF507	TRUE	TRUE
chr19	32356718	A	T	ENST00000355898	ENSG00000168813	ZNF507	TRUE	TRUE
chr19	32356723	T	A	ENST00000355898	ENSG00000168813	ZNF507	TRUE	TRUE
chr19	32356727	C	T	ENST00000355898	ENSG00000168813	ZNF507	TRUE	TRUE
chr19	32356730	G	T	ENST00000355898	ENSG00000168813	ZNF507	TRUE	TRUE
chr19	32356734	G	A	ENST00000355898	ENSG00000168813	ZNF507	TRUE	FALSE
chr19	32356734	G	C	ENST00000355898	ENSG00000168813	ZNF507	TRUE	FALSE
chr19	32356734	G	T	ENST00000355898	ENSG00000168813	ZNF507	TRUE	FALSE
chr19	32356735	T	A	ENST00000355898	ENSG00000168813	ZNF507	TRUE	FALSE
chr19	32356735	T	C	ENST00000355898	ENSG00000168813	ZNF507	TRUE	FALSE
chr19	32356735	T	G	ENST00000355898	ENSG00000168813	ZNF507	TRUE	FALSE
chr19	32360502	A	C	ENST00000355898	ENSG00000168813	ZNF507	TRUE	FALSE
chr19	32360502	A	G	ENST00000355898	ENSG00000168813	ZNF507	TRUE	FALSE
chr19	32360502	A	T	ENST00000355898	ENSG00000168813	ZNF507	TRUE	FALSE
chr19	32360503	G	A	ENST00000355898	ENSG00000168813	ZNF507	TRUE	FALSE
chr19	32360503	G	C	ENST00000355898	ENSG00000168813	ZNF507	TRUE	FALSE
chr19	32360503	G	T	ENST00000355898	ENSG00000168813	ZNF507	TRUE	FALSE
chr19	32360509	A	T	ENST00000355898	ENSG00000168813	ZNF507	TRUE	TRUE
chr19	32360516	C	A	ENST00000355898	ENSG00000168813	ZNF507	TRUE	TRUE
chr19	32360516	C	G	ENST00000355898	ENSG00000168813	ZNF507	TRUE	TRUE
chr19	32360521	C	T	ENST00000355898	ENSG00000168813	ZNF507	TRUE	TRUE
chr19	32360524	A	T	ENST00000355898	ENSG00000168813	ZNF507	TRUE	TRUE
chr19	32360527	C	T	ENST00000355898	ENSG00000168813	ZNF507	TRUE	TRUE
chr19	32360532	T	A	ENST00000355898	ENSG00000168813	ZNF507	TRUE	TRUE
chr19	32360532	T	G	ENST00000355898	ENSG00000168813	ZNF507	TRUE	TRUE
chr19	32360533	A	T	ENST00000355898	ENSG00000168813	ZNF507	TRUE	TRUE
chr19	32360538	T	A	ENST00000355898	ENSG00000168813	ZNF507	TRUE	TRUE
chr19	32360547	T	A	ENST00000355898	ENSG00000168813	ZNF507	TRUE	TRUE
chr19	32360553	T	A	ENST00000355898	ENSG00000168813	ZNF507	TRUE	TRUE
chr19	32360553	T	G	ENST00000355898	ENSG00000168813	ZNF507	TRUE	TRUE
chr19	32360568	T	A	ENST00000355898	ENSG00000168813	ZNF507	TRUE	TRUE
chr19	32360568	T	G	ENST00000355898	ENSG00000168813	ZNF507	TRUE	TRUE
chr19	32360578	A	T	ENST00000355898	ENSG00000168813	ZNF507	TRUE	TRUE
chr19	32360590	C	T	ENST00000355898	ENSG00000168813	ZNF507	TRUE	TRUE
chr19	32360608	A	T	ENST00000355898	ENSG00000168813	ZNF507	TRUE	TRUE
chr19	32360616	C	A	ENST00000355898	ENSG00000168813	ZNF507	TRUE	TRUE
chr19	32360616	C	G	ENST00000355898	ENSG00000168813	ZNF507	TRUE	TRUE
chr19	32360617	A	T	ENST00000355898	ENSG00000168813	ZNF507	TRUE	TRUE
chr19	32360619	G	A	ENST00000355898	ENSG00000168813	ZNF507	TRUE	FALSE
chr19	32360619	G	C	ENST00000355898	ENSG00000168813	ZNF507	TRUE	FALSE
chr19	32360619	G	T	ENST00000355898	ENSG00000168813	ZNF507	TRUE	FALSE
chr19	32360620	T	A	ENST00000355898	ENSG00000168813	ZNF507	TRUE	FALSE
chr19	32360620	T	C	ENST00000355898	ENSG00000168813	ZNF507	FALSE	FALSE
chr19	32360620	T	G	ENST00000355898	ENSG00000168813	ZNF507	TRUE	FALSE
chr19	32382465	A	C	ENST00000355898	ENSG00000168813	ZNF507	TRUE	FALSE
chr19	32382465	A	G	ENST00000355898	ENSG00000168813	ZNF507	TRUE	FALSE
chr19	32382465	A	T	ENST00000355898	ENSG00000168813	ZNF507	TRUE	FALSE
chr19	32382466	G	A	ENST00000355898	ENSG00000168813	ZNF507	TRUE	FALSE
chr19	32382466	G	C	ENST00000355898	ENSG00000168813	ZNF507	TRUE	FALSE
chr19	32382466	G	T	ENST00000355898	ENSG00000168813	ZNF507	TRUE	FALSE
chr19	32382470	C	A	ENST00000355898	ENSG00000168813	ZNF507	TRUE	TRUE
chr19	32382479	T	A	ENST00000355898	ENSG00000168813	ZNF507	TRUE	TRUE
chr19	32382485	T	A	ENST00000355898	ENSG00000168813	ZNF507	TRUE	TRUE
chr19	32382485	T	G	ENST00000355898	ENSG00000168813	ZNF507	TRUE	TRUE
chr19	32382491	T	A	ENST00000355898	ENSG00000168813	ZNF507	TRUE	TRUE
chr19	32382508	T	A	ENST00000355898	ENSG00000168813	ZNF507	TRUE	TRUE
chr19	32382510	A	T	ENST00000355898	ENSG00000168813	ZNF507	TRUE	TRUE
chr19	32382523	G	A	ENST00000355898	ENSG00000168813	ZNF507	TRUE	TRUE
chr19	32382524	G	A	ENST00000355898	ENSG00000168813	ZNF507	TRUE	TRUE
chr19	32382525	A	T	ENST00000355898	ENSG00000168813	ZNF507	TRUE	TRUE
chr19	32382540	C	T	ENST00000355898	ENSG00000168813	ZNF507	TRUE	TRUE
chr19	32382548	C	A	ENST00000355898	ENSG00000168813	ZNF507	TRUE	TRUE
chr19	32382548	C	G	ENST00000355898	ENSG00000168813	ZNF507	TRUE	TRUE
chr19	32382554	C	A	ENST00000355898	ENSG00000168813	ZNF507	FALSE	FALSE
chr19	32382554	C	G	ENST00000355898	ENSG00000168813	ZNF507	FALSE	FALSE
chr19	32382555	G	T	ENST00000355898	ENSG00000168813	ZNF507	FALSE	FALSE
chr19	32382558	C	T	ENST00000355898	ENSG00000168813	ZNF507	FALSE	FALSE
chr19	32382567	A	T	ENST00000355898	ENSG00000168813	ZNF507	FALSE	FALSE
chr19	32382589	C	A	ENST00000355898	ENSG00000168813	ZNF507	FALSE	FALSE
chr19	32382589	C	G	ENST00000355898	ENSG00000168813	ZNF507	FALSE	FALSE
chr19	32382591	C	T	ENST00000355898	ENSG00000168813	ZNF507	FALSE	FALSE
chr19	32382600	A	T	ENST00000355898	ENSG00000168813	ZNF507	FALSE	FALSE
chr19	32382602	G	A	ENST00000355898	ENSG00000168813	ZNF507	TRUE	FALSE
chr19	32382602	G	C	ENST00000355898	ENSG00000168813	ZNF507	TRUE	FALSE
chr19	32382602	G	T	ENST00000355898	ENSG00000168813	ZNF507	TRUE	FALSE
chr19	32382603	T	A	ENST00000355898	ENSG00000168813	ZNF507	TRUE	FALSE
chr19	32382603	T	C	ENST00000355898	ENSG00000168813	ZNF507	TRUE	FALSE
chr19	32382603	T	G	ENST00000355898	ENSG00000168813	ZNF507	TRUE	FALSE
chr19	32382715	A	C	ENST00000355898	ENSG00000168813	ZNF507	TRUE	FALSE
chr19	32382715	A	G	ENST00000355898	ENSG00000168813	ZNF507	TRUE	FALSE
chr19	32382715	A	T	ENST00000355898	ENSG00000168813	ZNF507	TRUE	FALSE
chr19	32382716	G	A	ENST00000355898	ENSG00000168813	ZNF507	TRUE	FALSE
chr19	32382716	G	C	ENST00000355898	ENSG00000168813	ZNF507	TRUE	FALSE
chr19	32382716	G	T	ENST00000355898	ENSG00000168813	ZNF507	TRUE	FALSE
chr19	32382727	A	T	ENST00000355898	ENSG00000168813	ZNF507	FALSE	FALSE
chr19	32382736	G	T	ENST00000355898	ENSG00000168813	ZNF507	FALSE	FALSE
chr19	32382739	A	T	ENST00000355898	ENSG00000168813	ZNF507	FALSE	FALSE
chr19	32382745	C	T	ENST00000355898	ENSG00000168813	ZNF507	FALSE	FALSE
chr19	32382749	T	A	ENST00000355898	ENSG00000168813	ZNF507	FALSE	FALSE
chr19	32382749	T	G	ENST00000355898	ENSG00000168813	ZNF507	FALSE	FALSE
chr19	32382751	A	T	ENST00000355898	ENSG00000168813	ZNF507	FALSE	FALSE
chr19	32382760	G	T	ENST00000355898	ENSG00000168813	ZNF507	FALSE	FALSE
chr19	32382763	G	T	ENST00000355898	ENSG00000168813	ZNF507	FALSE	FALSE
chr19	32382784	G	T	ENST00000355898	ENSG00000168813	ZNF507	FALSE	FALSE
chr19	32382791	C	A	ENST00000355898	ENSG00000168813	ZNF507	FALSE	FALSE
chr19	32382791	C	G	ENST00000355898	ENSG00000168813	ZNF507	FALSE	FALSE
chr19	32382793	G	T	ENST00000355898	ENSG00000168813	ZNF507	FALSE	FALSE
chr19	32382806	C	A	ENST00000355898	ENSG00000168813	ZNF507	FALSE	FALSE
chr19	32382806	C	G	ENST00000355898	ENSG00000168813	ZNF507	FALSE	FALSE
chr19	32382812	C	A	ENST00000355898	ENSG00000168813	ZNF507	FALSE	FALSE
chr19	32382812	C	G	ENST00000355898	ENSG00000168813	ZNF507	FALSE	FALSE
chr19	32382814	G	T	ENST00000355898	ENSG00000168813	ZNF507	FALSE	FALSE
chr19	32382826	C	T	ENST00000355898	ENSG00000168813	ZNF507	FALSE	FALSE
chr19	32382838	G	T	ENST00000355898	ENSG00000168813	ZNF507	FALSE	FALSE
chr19	32382856	G	T	ENST00000355898	ENSG00000168813	ZNF507	FALSE	FALSE
chr19	32382862	G	T	ENST00000355898	ENSG00000168813	ZNF507	FALSE	FALSE
chr19	32382865	A	T	ENST00000355898	ENSG00000168813	ZNF507	FALSE	FALSE
chr19	32382890	C	A	ENST00000355898	ENSG00000168813	ZNF507	FALSE	FALSE
chr19	32382890	C	G	ENST00000355898	ENSG00000168813	ZNF507	FALSE	FALSE
chr19	32382894	T	A	ENST00000355898	ENSG00000168813	ZNF507	FALSE	FALSE
chr19	32382894	T	G	ENST00000355898	ENSG00000168813	ZNF507	FALSE	FALSE
chr19	32382899	T	A	ENST00000355898	ENSG00000168813	ZNF507	FALSE	FALSE
chr19	32382899	T	G	ENST00000355898	ENSG00000168813	ZNF507	FALSE	FALSE
chr19	32382901	G	T	ENST00000355898	ENSG00000168813	ZNF507	FALSE	FALSE
chr19	32382904	A	T	ENST00000355898	ENSG00000168813	ZNF507	FALSE	FALSE
chr19	32382934	G	T	ENST00000355898	ENSG00000168813	ZNF507	FALSE	FALSE
chr19	32382939	C	A	ENST00000355898	ENSG00000168813	ZNF507	FALSE	FALSE
chr19	32382939	C	G	ENST00000355898	ENSG00000168813	ZNF507	FALSE	FALSE
chr19	32382942	C	A	ENST00000355898	ENSG00000168813	ZNF507	FALSE	FALSE
chr19	32382947	T	A	ENST00000355898	ENSG00000168813	ZNF507	FALSE	FALSE
chr19	32382947	T	G	ENST00000355898	ENSG00000168813	ZNF507	FALSE	FALSE
chr19	32382957	C	A	ENST00000355898	ENSG00000168813	ZNF507	FALSE	FALSE
chr19	32382960	T	A	ENST00000355898	ENSG00000168813	ZNF507	FALSE	FALSE
chr19	32382963	T	A	ENST00000355898	ENSG00000168813	ZNF507	FALSE	FALSE
chr19	32382969	T	A	ENST00000355898	ENSG00000168813	ZNF507	FALSE	FALSE
chr19	32382976	G	T	ENST00000355898	ENSG00000168813	ZNF507	FALSE	FALSE
chr19	32382980	C	A	ENST00000355898	ENSG00000168813	ZNF507	FALSE	FALSE
chr19	32382980	C	G	ENST00000355898	ENSG00000168813	ZNF507	FALSE	FALSE
chr19	32382988	A	T	ENST00000355898	ENSG00000168813	ZNF507	FALSE	FALSE
chr19	32382991	G	T	ENST00000355898	ENSG00000168813	ZNF507	FALSE	FALSE
chr19	32383001	T	A	ENST00000355898	ENSG00000168813	ZNF507	FALSE	FALSE
chr19	32383012	A	T	ENST00000355898	ENSG00000168813	ZNF507	FALSE	FALSE
chr19	32383015	G	T	ENST00000355898	ENSG00000168813	ZNF507	FALSE	FALSE
chr19	32383021	G	T	ENST00000355898	ENSG00000168813	ZNF507	FALSE	FALSE
chr19	32383027	G	T	ENST00000355898	ENSG00000168813	ZNF507	FALSE	FALSE
chr19	32383051	A	T	ENST00000355898	ENSG00000168813	ZNF507	FALSE	FALSE
chr19	32405910	G	A	ENST00000392250	ENSG00000178904	DPY19L3	FALSE	FALSE
chr19	32405910	G	C	ENST00000392250	ENSG00000178904	DPY19L3	FALSE	FALSE
chr19	32405910	G	T	ENST00000392250	ENSG00000178904	DPY19L3	FALSE	FALSE
chr19	32405911	T	A	ENST00000392250	ENSG00000178904	DPY19L3	FALSE	FALSE
chr19	32405911	T	C	ENST00000392250	ENSG00000178904	DPY19L3	FALSE	FALSE
chr19	32405911	T	G	ENST00000392250	ENSG00000178904	DPY19L3	FALSE	FALSE
chr19	32408215	A	C	ENST00000392250	ENSG00000178904	DPY19L3	TRUE	FALSE
chr19	32408215	A	G	ENST00000392250	ENSG00000178904	DPY19L3	TRUE	FALSE
chr19	32408215	A	T	ENST00000392250	ENSG00000178904	DPY19L3	TRUE	FALSE
chr19	32408216	G	A	ENST00000392250	ENSG00000178904	DPY19L3	TRUE	FALSE
chr19	32408216	G	C	ENST00000392250	ENSG00000178904	DPY19L3	TRUE	FALSE
chr19	32408216	G	T	ENST00000392250	ENSG00000178904	DPY19L3	TRUE	FALSE
chr19	32408269	C	T	ENST00000392250	ENSG00000178904	DPY19L3	FALSE	FALSE
chr19	32408272	A	T	ENST00000392250	ENSG00000178904	DPY19L3	FALSE	FALSE
chr19	32408275	A	T	ENST00000392250	ENSG00000178904	DPY19L3	FALSE	FALSE
chr19	32408278	G	T	ENST00000392250	ENSG00000178904	DPY19L3	FALSE	FALSE
chr19	32408284	A	T	ENST00000392250	ENSG00000178904	DPY19L3	FALSE	FALSE
chr19	32408293	G	T	ENST00000392250	ENSG00000178904	DPY19L3	FALSE	FALSE
chr19	32408302	G	T	ENST00000392250	ENSG00000178904	DPY19L3	FALSE	FALSE
chr19	32408317	C	T	ENST00000392250	ENSG00000178904	DPY19L3	TRUE	FALSE
chr19	32408320	G	T	ENST00000392250	ENSG00000178904	DPY19L3	TRUE	FALSE
chr19	32408323	G	T	ENST00000392250	ENSG00000178904	DPY19L3	TRUE	FALSE
chr19	32408332	A	T	ENST00000392250	ENSG00000178904	DPY19L3	TRUE	TRUE
chr19	32408336	T	A	ENST00000392250	ENSG00000178904	DPY19L3	TRUE	TRUE
chr19	32408338	G	T	ENST00000392250	ENSG00000178904	DPY19L3	TRUE	TRUE
chr19	32408344	A	T	ENST00000392250	ENSG00000178904	DPY19L3	TRUE	TRUE
chr19	32408348	T	A	ENST00000392250	ENSG00000178904	DPY19L3	TRUE	TRUE
chr19	32408357	G	A	ENST00000392250	ENSG00000178904	DPY19L3	TRUE	FALSE
chr19	32408357	G	C	ENST00000392250	ENSG00000178904	DPY19L3	TRUE	FALSE
chr19	32408357	G	T	ENST00000392250	ENSG00000178904	DPY19L3	TRUE	FALSE
chr19	32408358	T	A	ENST00000392250	ENSG00000178904	DPY19L3	TRUE	FALSE
chr19	32408358	T	C	ENST00000392250	ENSG00000178904	DPY19L3	TRUE	FALSE
chr19	32408358	T	G	ENST00000392250	ENSG00000178904	DPY19L3	TRUE	FALSE
chr19	32411237	A	C	ENST00000392250	ENSG00000178904	DPY19L3	TRUE	FALSE
chr19	32411237	A	G	ENST00000392250	ENSG00000178904	DPY19L3	TRUE	FALSE
chr19	32411237	A	T	ENST00000392250	ENSG00000178904	DPY19L3	TRUE	FALSE
chr19	32411238	G	A	ENST00000392250	ENSG00000178904	DPY19L3	TRUE	FALSE
chr19	32411238	G	C	ENST00000392250	ENSG00000178904	DPY19L3	TRUE	FALSE
chr19	32411238	G	T	ENST00000392250	ENSG00000178904	DPY19L3	TRUE	FALSE
chr19	32411243	T	A	ENST00000392250	ENSG00000178904	DPY19L3	TRUE	TRUE
chr19	32411250	A	T	ENST00000392250	ENSG00000178904	DPY19L3	TRUE	TRUE
chr19	32411253	A	T	ENST00000392250	ENSG00000178904	DPY19L3	TRUE	TRUE
chr19	32411257	T	A	ENST00000392250	ENSG00000178904	DPY19L3	TRUE	TRUE
chr19	32411257	T	G	ENST00000392250	ENSG00000178904	DPY19L3	TRUE	TRUE
chr19	32411260	G	A	ENST00000392250	ENSG00000178904	DPY19L3	TRUE	TRUE
chr19	32411261	G	A	ENST00000392250	ENSG00000178904	DPY19L3	TRUE	TRUE
chr19	32411262	A	T	ENST00000392250	ENSG00000178904	DPY19L3	TRUE	TRUE
chr19	32411269	T	A	ENST00000392250	ENSG00000178904	DPY19L3	TRUE	TRUE
chr19	32411272	C	A	ENST00000392250	ENSG00000178904	DPY19L3	TRUE	TRUE
chr19	32411272	C	G	ENST00000392250	ENSG00000178904	DPY19L3	TRUE	TRUE
chr19	32411275	T	A	ENST00000392250	ENSG00000178904	DPY19L3	TRUE	TRUE
chr19	32411286	G	T	ENST00000392250	ENSG00000178904	DPY19L3	TRUE	TRUE
chr19	32411303	C	A	ENST00000392250	ENSG00000178904	DPY19L3	TRUE	TRUE
chr19	32411307	G	T	ENST00000392250	ENSG00000178904	DPY19L3	TRUE	TRUE
chr19	32411327	C	A	ENST00000392250	ENSG00000178904	DPY19L3	TRUE	TRUE
chr19	32411327	C	G	ENST00000392250	ENSG00000178904	DPY19L3	TRUE	TRUE
chr19	32411338	T	A	ENST00000392250	ENSG00000178904	DPY19L3	TRUE	TRUE
chr19	32411338	T	G	ENST00000392250	ENSG00000178904	DPY19L3	TRUE	TRUE
chr19	32411343	G	T	ENST00000392250	ENSG00000178904	DPY19L3	TRUE	TRUE
chr19	32411353	T	A	ENST00000392250	ENSG00000178904	DPY19L3	TRUE	TRUE
chr19	32411353	T	G	ENST00000392250	ENSG00000178904	DPY19L3	TRUE	TRUE
chr19	32411356	G	A	ENST00000392250	ENSG00000178904	DPY19L3	TRUE	TRUE
chr19	32411357	G	A	ENST00000392250	ENSG00000178904	DPY19L3	TRUE	TRUE
chr19	32411370	A	T	ENST00000392250	ENSG00000178904	DPY19L3	TRUE	TRUE
chr19	32411373	G	A	ENST00000392250	ENSG00000178904	DPY19L3	TRUE	FALSE
chr19	32411373	G	C	ENST00000392250	ENSG00000178904	DPY19L3	TRUE	FALSE
chr19	32411373	G	T	ENST00000392250	ENSG00000178904	DPY19L3	TRUE	FALSE
chr19	32411374	T	A	ENST00000392250	ENSG00000178904	DPY19L3	TRUE	FALSE
chr19	32411374	T	C	ENST00000392250	ENSG00000178904	DPY19L3	TRUE	FALSE
chr19	32411374	T	G	ENST00000392250	ENSG00000178904	DPY19L3	TRUE	FALSE
chr19	32432714	A	C	ENST00000392250	ENSG00000178904	DPY19L3	TRUE	FALSE
chr19	32432714	A	G	ENST00000392250	ENSG00000178904	DPY19L3	TRUE	FALSE
chr19	32432714	A	T	ENST00000392250	ENSG00000178904	DPY19L3	TRUE	FALSE
chr19	32432715	G	A	ENST00000392250	ENSG00000178904	DPY19L3	TRUE	FALSE
chr19	32432715	G	C	ENST00000392250	ENSG00000178904	DPY19L3	TRUE	FALSE
chr19	32432715	G	T	ENST00000392250	ENSG00000178904	DPY19L3	TRUE	FALSE
chr19	32432716	G	T	ENST00000392250	ENSG00000178904	DPY19L3	TRUE	TRUE
chr19	32432722	G	T	ENST00000392250	ENSG00000178904	DPY19L3	TRUE	TRUE
chr19	32432725	C	T	ENST00000392250	ENSG00000178904	DPY19L3	TRUE	TRUE
chr19	32432728	G	T	ENST00000392250	ENSG00000178904	DPY19L3	TRUE	TRUE
chr19	32432735	C	A	ENST00000392250	ENSG00000178904	DPY19L3	TRUE	TRUE
chr19	32432735	C	G	ENST00000392250	ENSG00000178904	DPY19L3	TRUE	TRUE
chr19	32432740	A	T	ENST00000392250	ENSG00000178904	DPY19L3	TRUE	TRUE
chr19	32432746	G	T	ENST00000392250	ENSG00000178904	DPY19L3	TRUE	TRUE
chr19	32432751	T	A	ENST00000392250	ENSG00000178904	DPY19L3	TRUE	TRUE
chr19	32432760	T	A	ENST00000392250	ENSG00000178904	DPY19L3	TRUE	TRUE
chr19	32432760	T	G	ENST00000392250	ENSG00000178904	DPY19L3	TRUE	TRUE
chr19	32432763	C	A	ENST00000392250	ENSG00000178904	DPY19L3	TRUE	TRUE
chr19	32432763	C	G	ENST00000392250	ENSG00000178904	DPY19L3	TRUE	TRUE
chr19	32432769	C	A	ENST00000392250	ENSG00000178904	DPY19L3	TRUE	TRUE
chr19	32432769	C	G	ENST00000392250	ENSG00000178904	DPY19L3	TRUE	TRUE
chr19	32432772	C	A	ENST00000392250	ENSG00000178904	DPY19L3	TRUE	TRUE
chr19	32432772	C	G	ENST00000392250	ENSG00000178904	DPY19L3	TRUE	TRUE
chr19	32432773	A	T	ENST00000392250	ENSG00000178904	DPY19L3	TRUE	TRUE
chr19	32432776	C	T	ENST00000392250	ENSG00000178904	DPY19L3	TRUE	TRUE
chr19	32432785	C	T	ENST00000392250	ENSG00000178904	DPY19L3	TRUE	TRUE
chr19	32432803	C	T	ENST00000392250	ENSG00000178904	DPY19L3	TRUE	TRUE
chr19	32432807	G	A	ENST00000392250	ENSG00000178904	DPY19L3	TRUE	FALSE
chr19	32432807	G	C	ENST00000392250	ENSG00000178904	DPY19L3	TRUE	FALSE
chr19	32432807	G	T	ENST00000392250	ENSG00000178904	DPY19L3	TRUE	FALSE
chr19	32432808	T	A	ENST00000392250	ENSG00000178904	DPY19L3	TRUE	FALSE
chr19	32432808	T	C	ENST00000392250	ENSG00000178904	DPY19L3	TRUE	FALSE
chr19	32432808	T	G	ENST00000392250	ENSG00000178904	DPY19L3	TRUE	FALSE
chr19	32436444	A	C	ENST00000392250	ENSG00000178904	DPY19L3	TRUE	FALSE
chr19	32436444	A	G	ENST00000392250	ENSG00000178904	DPY19L3	TRUE	FALSE
chr19	32436444	A	T	ENST00000392250	ENSG00000178904	DPY19L3	TRUE	FALSE
chr19	32436445	G	A	ENST00000392250	ENSG00000178904	DPY19L3	TRUE	FALSE
chr19	32436445	G	C	ENST00000392250	ENSG00000178904	DPY19L3	TRUE	FALSE
chr19	32436445	G	T	ENST00000392250	ENSG00000178904	DPY19L3	TRUE	FALSE
chr19	32436465	T	A	ENST00000392250	ENSG00000178904	DPY19L3	TRUE	TRUE
chr19	32436465	T	G	ENST00000392250	ENSG00000178904	DPY19L3	TRUE	TRUE
chr19	32436472	A	T	ENST00000392250	ENSG00000178904	DPY19L3	TRUE	TRUE
chr19	32436478	G	T	ENST00000392250	ENSG00000178904	DPY19L3	TRUE	TRUE
chr19	32436487	A	T	ENST00000392250	ENSG00000178904	DPY19L3	TRUE	TRUE
chr19	32436505	C	T	ENST00000392250	ENSG00000178904	DPY19L3	TRUE	TRUE
chr19	32436508	C	T	ENST00000392250	ENSG00000178904	DPY19L3	TRUE	TRUE
chr19	32436522	C	A	ENST00000392250	ENSG00000178904	DPY19L3	TRUE	TRUE
chr19	32436522	C	G	ENST00000392250	ENSG00000178904	DPY19L3	TRUE	TRUE
chr19	32436523	C	T	ENST00000392250	ENSG00000178904	DPY19L3	TRUE	TRUE
chr19	32436526	G	T	ENST00000392250	ENSG00000178904	DPY19L3	TRUE	TRUE
chr19	32436545	T	A	ENST00000392250	ENSG00000178904	DPY19L3	TRUE	TRUE
chr19	32436545	T	G	ENST00000392250	ENSG00000178904	DPY19L3	TRUE	TRUE
chr19	32436549	T	A	ENST00000392250	ENSG00000178904	DPY19L3	TRUE	TRUE
chr19	32436549	T	G	ENST00000392250	ENSG00000178904	DPY19L3	TRUE	TRUE
chr19	32436550	A	T	ENST00000392250	ENSG00000178904	DPY19L3	TRUE	TRUE
chr19	32436565	C	T	ENST00000392250	ENSG00000178904	DPY19L3	TRUE	TRUE
chr19	32436568	G	A	ENST00000392250	ENSG00000178904	DPY19L3	TRUE	FALSE
chr19	32436568	G	C	ENST00000392250	ENSG00000178904	DPY19L3	TRUE	FALSE
chr19	32436568	G	T	ENST00000392250	ENSG00000178904	DPY19L3	TRUE	FALSE
chr19	32436569	T	A	ENST00000392250	ENSG00000178904	DPY19L3	TRUE	FALSE
chr19	32436569	T	C	ENST00000392250	ENSG00000178904	DPY19L3	TRUE	FALSE
chr19	32436569	T	G	ENST00000392250	ENSG00000178904	DPY19L3	TRUE	FALSE
chr19	32437192	A	C	ENST00000392250	ENSG00000178904	DPY19L3	FALSE	FALSE
chr19	32437192	A	G	ENST00000392250	ENSG00000178904	DPY19L3	FALSE	FALSE
chr19	32437192	A	T	ENST00000392250	ENSG00000178904	DPY19L3	FALSE	FALSE
chr19	32437193	G	A	ENST00000392250	ENSG00000178904	DPY19L3	FALSE	FALSE
chr19	32437193	G	C	ENST00000392250	ENSG00000178904	DPY19L3	FALSE	FALSE
chr19	32437193	G	T	ENST00000392250	ENSG00000178904	DPY19L3	FALSE	FALSE
chr19	32437194	A	T	ENST00000392250	ENSG00000178904	DPY19L3	TRUE	TRUE
chr19	32437199	T	A	ENST00000392250	ENSG00000178904	DPY19L3	TRUE	TRUE
chr19	32437199	T	G	ENST00000392250	ENSG00000178904	DPY19L3	TRUE	TRUE
chr19	32437201	T	A	ENST00000392250	ENSG00000178904	DPY19L3	TRUE	TRUE
chr19	32437201	T	G	ENST00000392250	ENSG00000178904	DPY19L3	TRUE	TRUE
chr19	32437203	G	T	ENST00000392250	ENSG00000178904	DPY19L3	TRUE	TRUE
chr19	32437214	T	A	ENST00000392250	ENSG00000178904	DPY19L3	TRUE	TRUE
chr19	32437214	T	G	ENST00000392250	ENSG00000178904	DPY19L3	TRUE	TRUE
chr19	32437220	T	A	ENST00000392250	ENSG00000178904	DPY19L3	TRUE	TRUE
chr19	32437220	T	G	ENST00000392250	ENSG00000178904	DPY19L3	TRUE	TRUE
chr19	32437226	C	A	ENST00000392250	ENSG00000178904	DPY19L3	TRUE	TRUE
chr19	32437226	C	G	ENST00000392250	ENSG00000178904	DPY19L3	TRUE	TRUE
chr19	32437231	T	A	ENST00000392250	ENSG00000178904	DPY19L3	TRUE	TRUE
chr19	32437231	T	G	ENST00000392250	ENSG00000178904	DPY19L3	TRUE	TRUE
chr19	32437242	C	T	ENST00000392250	ENSG00000178904	DPY19L3	TRUE	TRUE
chr19	32437253	T	A	ENST00000392250	ENSG00000178904	DPY19L3	TRUE	TRUE
chr19	32437253	T	G	ENST00000392250	ENSG00000178904	DPY19L3	TRUE	TRUE
chr19	32437268	C	A	ENST00000392250	ENSG00000178904	DPY19L3	TRUE	TRUE
chr19	32437268	C	G	ENST00000392250	ENSG00000178904	DPY19L3	TRUE	TRUE
chr19	32437279	G	A	ENST00000392250	ENSG00000178904	DPY19L3	TRUE	TRUE
chr19	32437280	G	A	ENST00000392250	ENSG00000178904	DPY19L3	TRUE	TRUE
chr19	32437297	G	A	ENST00000392250	ENSG00000178904	DPY19L3	TRUE	TRUE
chr19	32437298	G	A	ENST00000392250	ENSG00000178904	DPY19L3	TRUE	TRUE
chr19	32437303	C	A	ENST00000392250	ENSG00000178904	DPY19L3	TRUE	TRUE
chr19	32437303	C	G	ENST00000392250	ENSG00000178904	DPY19L3	TRUE	TRUE
chr19	32437305	G	T	ENST00000392250	ENSG00000178904	DPY19L3	TRUE	TRUE
chr19	32437312	T	A	ENST00000392250	ENSG00000178904	DPY19L3	TRUE	TRUE
chr19	32437324	G	A	ENST00000392250	ENSG00000178904	DPY19L3	TRUE	TRUE
chr19	32437325	G	A	ENST00000392250	ENSG00000178904	DPY19L3	TRUE	TRUE
chr19	32437328	T	A	ENST00000392250	ENSG00000178904	DPY19L3	TRUE	TRUE
chr19	32437328	T	G	ENST00000392250	ENSG00000178904	DPY19L3	TRUE	TRUE
chr19	32437338	A	T	ENST00000392250	ENSG00000178904	DPY19L3	TRUE	TRUE
chr19	32437340	G	A	ENST00000392250	ENSG00000178904	DPY19L3	FALSE	FALSE
chr19	32437340	G	C	ENST00000392250	ENSG00000178904	DPY19L3	FALSE	FALSE
chr19	32437340	G	T	ENST00000392250	ENSG00000178904	DPY19L3	FALSE	FALSE
chr19	32437341	T	A	ENST00000392250	ENSG00000178904	DPY19L3	FALSE	FALSE
chr19	32437341	T	C	ENST00000392250	ENSG00000178904	DPY19L3	FALSE	FALSE
chr19	32437341	T	G	ENST00000392250	ENSG00000178904	DPY19L3	FALSE	FALSE
chr19	32439110	A	C	ENST00000392250	ENSG00000178904	DPY19L3	TRUE	FALSE
chr19	32439110	A	G	ENST00000392250	ENSG00000178904	DPY19L3	TRUE	FALSE
chr19	32439110	A	T	ENST00000392250	ENSG00000178904	DPY19L3	TRUE	FALSE
chr19	32439111	G	A	ENST00000392250	ENSG00000178904	DPY19L3	TRUE	FALSE
chr19	32439111	G	C	ENST00000392250	ENSG00000178904	DPY19L3	TRUE	FALSE
chr19	32439111	G	T	ENST00000392250	ENSG00000178904	DPY19L3	TRUE	FALSE
chr19	32439125	A	T	ENST00000392250	ENSG00000178904	DPY19L3	TRUE	TRUE
chr19	32439131	G	T	ENST00000392250	ENSG00000178904	DPY19L3	TRUE	TRUE
chr19	32439152	G	T	ENST00000392250	ENSG00000178904	DPY19L3	TRUE	TRUE
chr19	32439159	G	A	ENST00000392250	ENSG00000178904	DPY19L3	TRUE	TRUE
chr19	32439160	G	A	ENST00000392250	ENSG00000178904	DPY19L3	TRUE	TRUE
chr19	32439182	C	T	ENST00000392250	ENSG00000178904	DPY19L3	TRUE	TRUE
chr19	32439202	T	A	ENST00000392250	ENSG00000178904	DPY19L3	TRUE	TRUE
chr19	32439202	T	G	ENST00000392250	ENSG00000178904	DPY19L3	TRUE	TRUE
chr19	32439209	A	T	ENST00000392250	ENSG00000178904	DPY19L3	TRUE	TRUE
chr19	32439219	T	A	ENST00000392250	ENSG00000178904	DPY19L3	TRUE	TRUE
chr19	32439219	T	G	ENST00000392250	ENSG00000178904	DPY19L3	TRUE	TRUE
chr19	32439221	C	T	ENST00000392250	ENSG00000178904	DPY19L3	TRUE	TRUE
chr19	32439233	G	T	ENST00000392250	ENSG00000178904	DPY19L3	TRUE	TRUE
chr19	32439236	G	A	ENST00000392250	ENSG00000178904	DPY19L3	TRUE	FALSE
chr19	32439236	G	C	ENST00000392250	ENSG00000178904	DPY19L3	TRUE	FALSE
chr19	32439236	G	T	ENST00000392250	ENSG00000178904	DPY19L3	TRUE	FALSE
chr19	32439237	T	A	ENST00000392250	ENSG00000178904	DPY19L3	TRUE	FALSE
chr19	32439237	T	C	ENST00000392250	ENSG00000178904	DPY19L3	TRUE	FALSE
chr19	32439237	T	G	ENST00000392250	ENSG00000178904	DPY19L3	TRUE	FALSE
chr19	32439774	A	C	ENST00000392250	ENSG00000178904	DPY19L3	FALSE	FALSE
chr19	32439774	A	G	ENST00000392250	ENSG00000178904	DPY19L3	FALSE	FALSE
chr19	32439774	A	T	ENST00000392250	ENSG00000178904	DPY19L3	FALSE	FALSE
chr19	32439775	G	A	ENST00000392250	ENSG00000178904	DPY19L3	FALSE	FALSE
chr19	32439775	G	C	ENST00000392250	ENSG00000178904	DPY19L3	FALSE	FALSE
chr19	32439775	G	T	ENST00000392250	ENSG00000178904	DPY19L3	FALSE	FALSE
chr19	32439804	C	A	ENST00000392250	ENSG00000178904	DPY19L3	TRUE	TRUE
chr19	32439804	C	G	ENST00000392250	ENSG00000178904	DPY19L3	TRUE	TRUE
chr19	32439828	G	A	ENST00000392250	ENSG00000178904	DPY19L3	TRUE	TRUE
chr19	32439829	G	A	ENST00000392250	ENSG00000178904	DPY19L3	TRUE	TRUE
chr19	32439830	C	T	ENST00000392250	ENSG00000178904	DPY19L3	TRUE	TRUE
chr19	32439839	C	T	ENST00000392250	ENSG00000178904	DPY19L3	TRUE	TRUE
chr19	32439857	C	T	ENST00000392250	ENSG00000178904	DPY19L3	TRUE	TRUE
chr19	32439864	T	A	ENST00000392250	ENSG00000178904	DPY19L3	TRUE	TRUE
chr19	32439864	T	G	ENST00000392250	ENSG00000178904	DPY19L3	TRUE	TRUE
chr19	32439908	A	T	ENST00000392250	ENSG00000178904	DPY19L3	TRUE	TRUE
chr19	32439911	G	A	ENST00000392250	ENSG00000178904	DPY19L3	TRUE	FALSE
chr19	32439911	G	C	ENST00000392250	ENSG00000178904	DPY19L3	TRUE	FALSE
chr19	32439911	G	T	ENST00000392250	ENSG00000178904	DPY19L3	TRUE	FALSE
chr19	32439912	T	A	ENST00000392250	ENSG00000178904	DPY19L3	TRUE	FALSE
chr19	32439912	T	C	ENST00000392250	ENSG00000178904	DPY19L3	TRUE	FALSE
chr19	32439912	T	G	ENST00000392250	ENSG00000178904	DPY19L3	TRUE	FALSE
chr19	32453143	A	C	ENST00000392250	ENSG00000178904	DPY19L3	TRUE	FALSE
chr19	32453143	A	G	ENST00000392250	ENSG00000178904	DPY19L3	TRUE	FALSE
chr19	32453143	A	T	ENST00000392250	ENSG00000178904	DPY19L3	TRUE	FALSE
chr19	32453144	G	A	ENST00000392250	ENSG00000178904	DPY19L3	TRUE	FALSE
chr19	32453144	G	C	ENST00000392250	ENSG00000178904	DPY19L3	TRUE	FALSE
chr19	32453144	G	T	ENST00000392250	ENSG00000178904	DPY19L3	TRUE	FALSE
chr19	32453152	G	A	ENST00000392250	ENSG00000178904	DPY19L3	TRUE	TRUE
chr19	32453153	G	A	ENST00000392250	ENSG00000178904	DPY19L3	TRUE	TRUE
chr19	32453159	T	A	ENST00000392250	ENSG00000178904	DPY19L3	TRUE	TRUE
chr19	32453159	T	G	ENST00000392250	ENSG00000178904	DPY19L3	TRUE	TRUE
chr19	32453160	G	T	ENST00000392250	ENSG00000178904	DPY19L3	TRUE	TRUE
chr19	32453166	C	T	ENST00000392250	ENSG00000178904	DPY19L3	TRUE	TRUE
chr19	32453179	T	A	ENST00000392250	ENSG00000178904	DPY19L3	TRUE	TRUE
chr19	32453179	T	G	ENST00000392250	ENSG00000178904	DPY19L3	TRUE	TRUE
chr19	32453192	C	A	ENST00000392250	ENSG00000178904	DPY19L3	TRUE	TRUE
chr19	32453199	C	T	ENST00000392250	ENSG00000178904	DPY19L3	TRUE	TRUE
chr19	32453223	G	T	ENST00000392250	ENSG00000178904	DPY19L3	TRUE	TRUE
chr19	32453227	C	A	ENST00000392250	ENSG00000178904	DPY19L3	TRUE	TRUE
chr19	32453227	C	G	ENST00000392250	ENSG00000178904	DPY19L3	TRUE	TRUE
chr19	32453251	C	A	ENST00000392250	ENSG00000178904	DPY19L3	TRUE	TRUE
chr19	32453251	C	G	ENST00000392250	ENSG00000178904	DPY19L3	TRUE	TRUE
chr19	32453265	A	T	ENST00000392250	ENSG00000178904	DPY19L3	TRUE	TRUE
chr19	32453268	A	T	ENST00000392250	ENSG00000178904	DPY19L3	TRUE	TRUE
chr19	32453274	C	T	ENST00000392250	ENSG00000178904	DPY19L3	TRUE	TRUE
chr19	32453277	G	A	ENST00000392250	ENSG00000178904	DPY19L3	TRUE	FALSE
chr19	32453277	G	C	ENST00000392250	ENSG00000178904	DPY19L3	TRUE	FALSE
chr19	32453277	G	T	ENST00000392250	ENSG00000178904	DPY19L3	TRUE	FALSE
chr19	32453278	T	A	ENST00000392250	ENSG00000178904	DPY19L3	TRUE	FALSE
chr19	32453278	T	C	ENST00000392250	ENSG00000178904	DPY19L3	TRUE	FALSE
chr19	32453278	T	G	ENST00000392250	ENSG00000178904	DPY19L3	TRUE	FALSE
chr19	32454937	A	C	ENST00000392250	ENSG00000178904	DPY19L3	TRUE	FALSE
chr19	32454937	A	G	ENST00000392250	ENSG00000178904	DPY19L3	TRUE	FALSE
chr19	32454937	A	T	ENST00000392250	ENSG00000178904	DPY19L3	TRUE	FALSE
chr19	32454938	G	A	ENST00000392250	ENSG00000178904	DPY19L3	TRUE	FALSE
chr19	32454938	G	C	ENST00000392250	ENSG00000178904	DPY19L3	TRUE	FALSE
chr19	32454938	G	T	ENST00000392250	ENSG00000178904	DPY19L3	TRUE	FALSE
chr19	32454939	A	T	ENST00000392250	ENSG00000178904	DPY19L3	TRUE	TRUE
chr19	32454948	A	T	ENST00000392250	ENSG00000178904	DPY19L3	TRUE	TRUE
chr19	32454954	G	T	ENST00000392250	ENSG00000178904	DPY19L3	TRUE	TRUE
chr19	32454978	A	T	ENST00000392250	ENSG00000178904	DPY19L3	TRUE	TRUE
chr19	32454985	T	A	ENST00000392250	ENSG00000178904	DPY19L3	TRUE	TRUE
chr19	32454988	T	A	ENST00000392250	ENSG00000178904	DPY19L3	TRUE	TRUE
chr19	32454988	T	G	ENST00000392250	ENSG00000178904	DPY19L3	TRUE	TRUE
chr19	32454994	T	A	ENST00000392250	ENSG00000178904	DPY19L3	TRUE	TRUE
chr19	32454994	T	G	ENST00000392250	ENSG00000178904	DPY19L3	TRUE	TRUE
chr19	32455006	T	A	ENST00000392250	ENSG00000178904	DPY19L3	TRUE	TRUE
chr19	32455006	T	G	ENST00000392250	ENSG00000178904	DPY19L3	TRUE	TRUE
chr19	32455010	T	A	ENST00000392250	ENSG00000178904	DPY19L3	TRUE	TRUE
chr19	32455012	T	A	ENST00000392250	ENSG00000178904	DPY19L3	TRUE	TRUE
chr19	32455038	A	T	ENST00000392250	ENSG00000178904	DPY19L3	TRUE	TRUE
chr19	32455041	G	A	ENST00000392250	ENSG00000178904	DPY19L3	TRUE	FALSE
chr19	32455041	G	C	ENST00000392250	ENSG00000178904	DPY19L3	TRUE	FALSE
chr19	32455041	G	T	ENST00000392250	ENSG00000178904	DPY19L3	TRUE	FALSE
chr19	32455042	T	A	ENST00000392250	ENSG00000178904	DPY19L3	TRUE	FALSE
chr19	32455042	T	C	ENST00000392250	ENSG00000178904	DPY19L3	TRUE	FALSE
chr19	32455042	T	G	ENST00000392250	ENSG00000178904	DPY19L3	TRUE	FALSE
chr19	32458098	A	C	ENST00000392250	ENSG00000178904	DPY19L3	TRUE	FALSE
chr19	32458098	A	G	ENST00000392250	ENSG00000178904	DPY19L3	TRUE	FALSE
chr19	32458098	A	T	ENST00000392250	ENSG00000178904	DPY19L3	TRUE	FALSE
chr19	32458099	G	A	ENST00000392250	ENSG00000178904	DPY19L3	TRUE	FALSE
chr19	32458099	G	C	ENST00000392250	ENSG00000178904	DPY19L3	TRUE	FALSE
chr19	32458099	G	T	ENST00000392250	ENSG00000178904	DPY19L3	TRUE	FALSE
chr19	32458100	A	T	ENST00000392250	ENSG00000178904	DPY19L3	TRUE	TRUE
chr19	32458115	A	T	ENST00000392250	ENSG00000178904	DPY19L3	TRUE	TRUE
chr19	32458119	C	A	ENST00000392250	ENSG00000178904	DPY19L3	TRUE	TRUE
chr19	32458119	C	G	ENST00000392250	ENSG00000178904	DPY19L3	TRUE	TRUE
chr19	32458124	G	T	ENST00000392250	ENSG00000178904	DPY19L3	TRUE	TRUE
chr19	32458136	A	T	ENST00000392250	ENSG00000178904	DPY19L3	TRUE	TRUE
chr19	32458145	A	T	ENST00000392250	ENSG00000178904	DPY19L3	TRUE	TRUE
chr19	32458151	A	T	ENST00000392250	ENSG00000178904	DPY19L3	TRUE	TRUE
chr19	32458163	G	T	ENST00000392250	ENSG00000178904	DPY19L3	TRUE	TRUE
chr19	32458174	G	A	ENST00000392250	ENSG00000178904	DPY19L3	TRUE	FALSE
chr19	32458174	G	C	ENST00000392250	ENSG00000178904	DPY19L3	TRUE	FALSE
chr19	32458174	G	T	ENST00000392250	ENSG00000178904	DPY19L3	TRUE	FALSE
chr19	32458175	T	A	ENST00000392250	ENSG00000178904	DPY19L3	TRUE	FALSE
chr19	32458175	T	C	ENST00000392250	ENSG00000178904	DPY19L3	TRUE	FALSE
chr19	32458175	T	G	ENST00000392250	ENSG00000178904	DPY19L3	TRUE	FALSE
chr19	32458349	A	C	ENST00000392250	ENSG00000178904	DPY19L3	TRUE	FALSE
chr19	32458349	A	G	ENST00000392250	ENSG00000178904	DPY19L3	TRUE	FALSE
chr19	32458349	A	T	ENST00000392250	ENSG00000178904	DPY19L3	TRUE	FALSE
chr19	32458350	G	A	ENST00000392250	ENSG00000178904	DPY19L3	TRUE	FALSE
chr19	32458350	G	C	ENST00000392250	ENSG00000178904	DPY19L3	TRUE	FALSE
chr19	32458350	G	T	ENST00000392250	ENSG00000178904	DPY19L3	TRUE	FALSE
chr19	32458372	T	A	ENST00000392250	ENSG00000178904	DPY19L3	TRUE	TRUE
chr19	32458372	T	G	ENST00000392250	ENSG00000178904	DPY19L3	TRUE	TRUE
chr19	32458378	T	A	ENST00000392250	ENSG00000178904	DPY19L3	TRUE	TRUE
chr19	32458379	G	T	ENST00000392250	ENSG00000178904	DPY19L3	TRUE	TRUE
chr19	32458382	G	T	ENST00000392250	ENSG00000178904	DPY19L3	TRUE	TRUE
chr19	32458415	G	T	ENST00000392250	ENSG00000178904	DPY19L3	TRUE	TRUE
chr19	32458425	C	A	ENST00000392250	ENSG00000178904	DPY19L3	TRUE	TRUE
chr19	32458425	C	G	ENST00000392250	ENSG00000178904	DPY19L3	TRUE	TRUE
chr19	32458444	T	A	ENST00000392250	ENSG00000178904	DPY19L3	TRUE	TRUE
chr19	32458444	T	G	ENST00000392250	ENSG00000178904	DPY19L3	TRUE	TRUE
chr19	32458450	C	A	ENST00000392250	ENSG00000178904	DPY19L3	TRUE	TRUE
chr19	32458450	C	G	ENST00000392250	ENSG00000178904	DPY19L3	TRUE	TRUE
chr19	32458510	G	A	ENST00000392250	ENSG00000178904	DPY19L3	TRUE	FALSE
chr19	32458510	G	C	ENST00000392250	ENSG00000178904	DPY19L3	TRUE	FALSE
chr19	32458510	G	T	ENST00000392250	ENSG00000178904	DPY19L3	TRUE	FALSE
chr19	32458511	T	A	ENST00000392250	ENSG00000178904	DPY19L3	TRUE	FALSE
chr19	32458511	T	C	ENST00000392250	ENSG00000178904	DPY19L3	TRUE	FALSE
chr19	32458511	T	G	ENST00000392250	ENSG00000178904	DPY19L3	TRUE	FALSE
chr19	32463364	A	C	ENST00000392250	ENSG00000178904	DPY19L3	TRUE	FALSE
chr19	32463364	A	G	ENST00000392250	ENSG00000178904	DPY19L3	TRUE	FALSE
chr19	32463364	A	T	ENST00000392250	ENSG00000178904	DPY19L3	TRUE	FALSE
chr19	32463365	G	A	ENST00000392250	ENSG00000178904	DPY19L3	TRUE	FALSE
chr19	32463365	G	C	ENST00000392250	ENSG00000178904	DPY19L3	TRUE	FALSE
chr19	32463365	G	T	ENST00000392250	ENSG00000178904	DPY19L3	TRUE	FALSE
chr19	32463379	C	T	ENST00000392250	ENSG00000178904	DPY19L3	TRUE	TRUE
chr19	32463382	C	T	ENST00000392250	ENSG00000178904	DPY19L3	TRUE	TRUE
chr19	32463394	A	T	ENST00000392250	ENSG00000178904	DPY19L3	TRUE	TRUE
chr19	32463400	G	T	ENST00000392250	ENSG00000178904	DPY19L3	TRUE	TRUE
chr19	32463403	A	T	ENST00000392250	ENSG00000178904	DPY19L3	TRUE	TRUE
chr19	32463421	A	T	ENST00000392250	ENSG00000178904	DPY19L3	TRUE	TRUE
chr19	32463427	G	T	ENST00000392250	ENSG00000178904	DPY19L3	TRUE	TRUE
chr19	32463438	C	A	ENST00000392250	ENSG00000178904	DPY19L3	TRUE	TRUE
chr19	32463438	C	G	ENST00000392250	ENSG00000178904	DPY19L3	TRUE	TRUE
chr19	32463443	T	A	ENST00000392250	ENSG00000178904	DPY19L3	TRUE	TRUE
chr19	32463443	T	G	ENST00000392250	ENSG00000178904	DPY19L3	TRUE	TRUE
chr19	32463463	G	T	ENST00000392250	ENSG00000178904	DPY19L3	TRUE	TRUE
chr19	32463470	T	A	ENST00000392250	ENSG00000178904	DPY19L3	TRUE	TRUE
chr19	32463476	T	A	ENST00000392250	ENSG00000178904	DPY19L3	TRUE	TRUE
chr19	32463487	A	T	ENST00000392250	ENSG00000178904	DPY19L3	TRUE	TRUE
chr19	32463489	G	A	ENST00000392250	ENSG00000178904	DPY19L3	TRUE	FALSE
chr19	32463489	G	C	ENST00000392250	ENSG00000178904	DPY19L3	TRUE	FALSE
chr19	32463489	G	T	ENST00000392250	ENSG00000178904	DPY19L3	TRUE	FALSE
chr19	32463490	T	A	ENST00000392250	ENSG00000178904	DPY19L3	TRUE	FALSE
chr19	32463490	T	C	ENST00000392250	ENSG00000178904	DPY19L3	TRUE	FALSE
chr19	32463490	T	G	ENST00000392250	ENSG00000178904	DPY19L3	TRUE	FALSE
chr19	32463867	A	C	ENST00000392250	ENSG00000178904	DPY19L3	TRUE	FALSE
chr19	32463867	A	G	ENST00000392250	ENSG00000178904	DPY19L3	TRUE	FALSE
chr19	32463867	A	T	ENST00000392250	ENSG00000178904	DPY19L3	TRUE	FALSE
chr19	32463868	G	A	ENST00000392250	ENSG00000178904	DPY19L3	TRUE	FALSE
chr19	32463868	G	C	ENST00000392250	ENSG00000178904	DPY19L3	TRUE	FALSE
chr19	32463868	G	T	ENST00000392250	ENSG00000178904	DPY19L3	TRUE	FALSE
chr19	32463873	A	T	ENST00000392250	ENSG00000178904	DPY19L3	TRUE	TRUE
chr19	32463878	C	A	ENST00000392250	ENSG00000178904	DPY19L3	TRUE	TRUE
chr19	32463878	C	G	ENST00000392250	ENSG00000178904	DPY19L3	TRUE	TRUE
chr19	32463883	G	A	ENST00000392250	ENSG00000178904	DPY19L3	TRUE	TRUE
chr19	32463884	G	A	ENST00000392250	ENSG00000178904	DPY19L3	TRUE	TRUE
chr19	32463889	C	A	ENST00000392250	ENSG00000178904	DPY19L3	TRUE	TRUE
chr19	32463889	C	G	ENST00000392250	ENSG00000178904	DPY19L3	TRUE	TRUE
chr19	32463899	T	A	ENST00000392250	ENSG00000178904	DPY19L3	TRUE	TRUE
chr19	32463910	C	A	ENST00000392250	ENSG00000178904	DPY19L3	TRUE	TRUE
chr19	32463910	C	G	ENST00000392250	ENSG00000178904	DPY19L3	TRUE	TRUE
chr19	32463923	T	A	ENST00000392250	ENSG00000178904	DPY19L3	TRUE	TRUE
chr19	32463930	G	T	ENST00000392250	ENSG00000178904	DPY19L3	TRUE	TRUE
chr19	32463937	G	A	ENST00000392250	ENSG00000178904	DPY19L3	TRUE	TRUE
chr19	32463938	G	A	ENST00000392250	ENSG00000178904	DPY19L3	TRUE	TRUE
chr19	32463939	G	T	ENST00000392250	ENSG00000178904	DPY19L3	TRUE	TRUE
chr19	32463943	T	A	ENST00000392250	ENSG00000178904	DPY19L3	TRUE	TRUE
chr19	32463943	T	G	ENST00000392250	ENSG00000178904	DPY19L3	TRUE	TRUE
chr19	32463951	A	T	ENST00000392250	ENSG00000178904	DPY19L3	TRUE	TRUE
chr19	32463955	C	A	ENST00000392250	ENSG00000178904	DPY19L3	TRUE	TRUE
chr19	32463955	C	G	ENST00000392250	ENSG00000178904	DPY19L3	TRUE	TRUE
chr19	32463968	T	A	ENST00000392250	ENSG00000178904	DPY19L3	TRUE	TRUE
chr19	32463968	T	G	ENST00000392250	ENSG00000178904	DPY19L3	TRUE	TRUE
chr19	32463975	A	T	ENST00000392250	ENSG00000178904	DPY19L3	TRUE	TRUE
chr19	32463981	G	A	ENST00000392250	ENSG00000178904	DPY19L3	TRUE	FALSE
chr19	32463981	G	C	ENST00000392250	ENSG00000178904	DPY19L3	TRUE	FALSE
chr19	32463981	G	T	ENST00000392250	ENSG00000178904	DPY19L3	TRUE	FALSE
chr19	32463982	T	A	ENST00000392250	ENSG00000178904	DPY19L3	TRUE	FALSE
chr19	32463982	T	C	ENST00000392250	ENSG00000178904	DPY19L3	TRUE	FALSE
chr19	32463982	T	G	ENST00000392250	ENSG00000178904	DPY19L3	TRUE	FALSE
chr19	32464726	A	C	ENST00000392250	ENSG00000178904	DPY19L3	FALSE	FALSE
chr19	32464726	A	G	ENST00000392250	ENSG00000178904	DPY19L3	FALSE	FALSE
chr19	32464726	A	T	ENST00000392250	ENSG00000178904	DPY19L3	FALSE	FALSE
chr19	32464727	G	A	ENST00000392250	ENSG00000178904	DPY19L3	FALSE	FALSE
chr19	32464727	G	C	ENST00000392250	ENSG00000178904	DPY19L3	FALSE	FALSE
chr19	32464727	G	T	ENST00000392250	ENSG00000178904	DPY19L3	FALSE	FALSE
chr19	32464733	T	A	ENST00000392250	ENSG00000178904	DPY19L3	TRUE	TRUE
chr19	32464740	C	T	ENST00000392250	ENSG00000178904	DPY19L3	TRUE	TRUE
chr19	32464745	T	A	ENST00000392250	ENSG00000178904	DPY19L3	TRUE	TRUE
chr19	32464745	T	G	ENST00000392250	ENSG00000178904	DPY19L3	TRUE	TRUE
chr19	32464747	C	A	ENST00000392250	ENSG00000178904	DPY19L3	TRUE	TRUE
chr19	32464747	C	G	ENST00000392250	ENSG00000178904	DPY19L3	TRUE	TRUE
chr19	32464759	T	A	ENST00000392250	ENSG00000178904	DPY19L3	TRUE	TRUE
chr19	32464759	T	G	ENST00000392250	ENSG00000178904	DPY19L3	TRUE	TRUE
chr19	32464772	T	A	ENST00000392250	ENSG00000178904	DPY19L3	TRUE	TRUE
chr19	32464772	T	G	ENST00000392250	ENSG00000178904	DPY19L3	TRUE	TRUE
chr19	32464778	C	A	ENST00000392250	ENSG00000178904	DPY19L3	TRUE	TRUE
chr19	32464781	T	A	ENST00000392250	ENSG00000178904	DPY19L3	TRUE	TRUE
chr19	32464781	T	G	ENST00000392250	ENSG00000178904	DPY19L3	TRUE	TRUE
chr19	32464782	A	T	ENST00000392250	ENSG00000178904	DPY19L3	TRUE	TRUE
chr19	32464785	G	A	ENST00000392250	ENSG00000178904	DPY19L3	FALSE	FALSE
chr19	32464785	G	C	ENST00000392250	ENSG00000178904	DPY19L3	FALSE	FALSE
chr19	32464785	G	T	ENST00000392250	ENSG00000178904	DPY19L3	FALSE	FALSE
chr19	32464786	T	A	ENST00000392250	ENSG00000178904	DPY19L3	FALSE	FALSE
chr19	32464786	T	C	ENST00000392250	ENSG00000178904	DPY19L3	FALSE	FALSE
chr19	32464786	T	G	ENST00000392250	ENSG00000178904	DPY19L3	FALSE	FALSE
chr19	32468729	A	C	ENST00000392250	ENSG00000178904	DPY19L3	TRUE	FALSE
chr19	32468729	A	G	ENST00000392250	ENSG00000178904	DPY19L3	TRUE	FALSE
chr19	32468729	A	T	ENST00000392250	ENSG00000178904	DPY19L3	TRUE	FALSE
chr19	32468730	G	A	ENST00000392250	ENSG00000178904	DPY19L3	TRUE	FALSE
chr19	32468730	G	C	ENST00000392250	ENSG00000178904	DPY19L3	TRUE	FALSE
chr19	32468730	G	T	ENST00000392250	ENSG00000178904	DPY19L3	TRUE	FALSE
chr19	32468735	G	A	ENST00000392250	ENSG00000178904	DPY19L3	TRUE	TRUE
chr19	32468736	G	A	ENST00000392250	ENSG00000178904	DPY19L3	TRUE	TRUE
chr19	32468740	G	T	ENST00000392250	ENSG00000178904	DPY19L3	TRUE	TRUE
chr19	32468752	G	T	ENST00000392250	ENSG00000178904	DPY19L3	TRUE	TRUE
chr19	32468761	G	T	ENST00000392250	ENSG00000178904	DPY19L3	TRUE	TRUE
chr19	32468765	T	A	ENST00000392250	ENSG00000178904	DPY19L3	TRUE	TRUE
chr19	32468767	A	T	ENST00000392250	ENSG00000178904	DPY19L3	TRUE	TRUE
chr19	32468770	G	T	ENST00000392250	ENSG00000178904	DPY19L3	TRUE	TRUE
chr19	32468778	T	A	ENST00000392250	ENSG00000178904	DPY19L3	TRUE	TRUE
chr19	32468778	T	G	ENST00000392250	ENSG00000178904	DPY19L3	TRUE	TRUE
chr19	32468794	G	T	ENST00000392250	ENSG00000178904	DPY19L3	TRUE	TRUE
chr19	32468807	G	A	ENST00000392250	ENSG00000178904	DPY19L3	TRUE	TRUE
chr19	32468808	G	A	ENST00000392250	ENSG00000178904	DPY19L3	TRUE	TRUE
chr19	32468814	G	A	ENST00000392250	ENSG00000178904	DPY19L3	TRUE	FALSE
chr19	32468814	G	C	ENST00000392250	ENSG00000178904	DPY19L3	TRUE	FALSE
chr19	32468814	G	T	ENST00000392250	ENSG00000178904	DPY19L3	TRUE	FALSE
chr19	32468815	T	A	ENST00000392250	ENSG00000178904	DPY19L3	TRUE	FALSE
chr19	32468815	T	C	ENST00000392250	ENSG00000178904	DPY19L3	TRUE	FALSE
chr19	32468815	T	G	ENST00000392250	ENSG00000178904	DPY19L3	TRUE	FALSE
chr19	32477520	A	C	ENST00000392250	ENSG00000178904	DPY19L3	TRUE	FALSE
chr19	32477520	A	G	ENST00000392250	ENSG00000178904	DPY19L3	TRUE	FALSE
chr19	32477520	A	T	ENST00000392250	ENSG00000178904	DPY19L3	TRUE	FALSE
chr19	32477521	G	A	ENST00000392250	ENSG00000178904	DPY19L3	TRUE	FALSE
chr19	32477521	G	C	ENST00000392250	ENSG00000178904	DPY19L3	TRUE	FALSE
chr19	32477521	G	T	ENST00000392250	ENSG00000178904	DPY19L3	TRUE	FALSE
chr19	32477535	A	T	ENST00000392250	ENSG00000178904	DPY19L3	TRUE	TRUE
chr19	32477538	A	T	ENST00000392250	ENSG00000178904	DPY19L3	TRUE	TRUE
chr19	32477553	G	T	ENST00000392250	ENSG00000178904	DPY19L3	TRUE	TRUE
chr19	32477562	C	T	ENST00000392250	ENSG00000178904	DPY19L3	TRUE	TRUE
chr19	32477566	T	A	ENST00000392250	ENSG00000178904	DPY19L3	TRUE	TRUE
chr19	32477574	G	T	ENST00000392250	ENSG00000178904	DPY19L3	TRUE	TRUE
chr19	32477580	A	T	ENST00000392250	ENSG00000178904	DPY19L3	TRUE	TRUE
chr19	32477588	C	A	ENST00000392250	ENSG00000178904	DPY19L3	TRUE	TRUE
chr19	32477592	G	T	ENST00000392250	ENSG00000178904	DPY19L3	TRUE	TRUE
chr19	32477621	T	A	ENST00000392250	ENSG00000178904	DPY19L3	TRUE	TRUE
chr19	32477621	T	G	ENST00000392250	ENSG00000178904	DPY19L3	TRUE	TRUE
chr19	32477622	G	T	ENST00000392250	ENSG00000178904	DPY19L3	TRUE	TRUE
chr19	32477637	A	T	ENST00000392250	ENSG00000178904	DPY19L3	TRUE	TRUE
chr19	32477640	G	T	ENST00000392250	ENSG00000178904	DPY19L3	TRUE	TRUE
chr19	32477649	A	T	ENST00000392250	ENSG00000178904	DPY19L3	TRUE	TRUE
chr19	32477655	G	A	ENST00000392250	ENSG00000178904	DPY19L3	TRUE	FALSE
chr19	32477655	G	C	ENST00000392250	ENSG00000178904	DPY19L3	TRUE	FALSE
chr19	32477655	G	T	ENST00000392250	ENSG00000178904	DPY19L3	TRUE	FALSE
chr19	32477656	T	A	ENST00000392250	ENSG00000178904	DPY19L3	TRUE	FALSE
chr19	32477656	T	C	ENST00000392250	ENSG00000178904	DPY19L3	TRUE	FALSE
chr19	32477656	T	G	ENST00000392250	ENSG00000178904	DPY19L3	TRUE	FALSE
chr19	32480397	A	C	ENST00000392250	ENSG00000178904	DPY19L3	TRUE	FALSE
chr19	32480397	A	G	ENST00000392250	ENSG00000178904	DPY19L3	TRUE	FALSE
chr19	32480397	A	T	ENST00000392250	ENSG00000178904	DPY19L3	TRUE	FALSE
chr19	32480398	G	A	ENST00000392250	ENSG00000178904	DPY19L3	TRUE	FALSE
chr19	32480398	G	C	ENST00000392250	ENSG00000178904	DPY19L3	TRUE	FALSE
chr19	32480398	G	T	ENST00000392250	ENSG00000178904	DPY19L3	TRUE	FALSE
chr19	32480404	T	A	ENST00000392250	ENSG00000178904	DPY19L3	TRUE	TRUE
chr19	32480404	T	G	ENST00000392250	ENSG00000178904	DPY19L3	TRUE	TRUE
chr19	32480405	C	T	ENST00000392250	ENSG00000178904	DPY19L3	TRUE	TRUE
chr19	32480413	T	A	ENST00000392250	ENSG00000178904	DPY19L3	TRUE	TRUE
chr19	32480413	T	G	ENST00000392250	ENSG00000178904	DPY19L3	TRUE	TRUE
chr19	32480417	A	T	ENST00000392250	ENSG00000178904	DPY19L3	TRUE	TRUE
chr19	32480429	G	T	ENST00000392250	ENSG00000178904	DPY19L3	TRUE	TRUE
chr19	32480432	G	T	ENST00000392250	ENSG00000178904	DPY19L3	TRUE	TRUE
chr19	32480470	C	A	ENST00000392250	ENSG00000178904	DPY19L3	TRUE	TRUE
chr19	32480470	C	G	ENST00000392250	ENSG00000178904	DPY19L3	TRUE	TRUE
chr19	32480480	G	T	ENST00000392250	ENSG00000178904	DPY19L3	TRUE	TRUE
chr19	32480494	C	A	ENST00000392250	ENSG00000178904	DPY19L3	TRUE	TRUE
chr19	32480497	C	A	ENST00000392250	ENSG00000178904	DPY19L3	TRUE	TRUE
chr19	32480497	C	G	ENST00000392250	ENSG00000178904	DPY19L3	TRUE	TRUE
chr19	32480498	G	T	ENST00000392250	ENSG00000178904	DPY19L3	TRUE	TRUE
chr19	32480521	C	A	ENST00000392250	ENSG00000178904	DPY19L3	FALSE	FALSE
chr19	32480522	C	T	ENST00000392250	ENSG00000178904	DPY19L3	FALSE	FALSE
chr19	32480558	G	A	ENST00000392250	ENSG00000178904	DPY19L3	TRUE	FALSE
chr19	32480558	G	C	ENST00000392250	ENSG00000178904	DPY19L3	TRUE	FALSE
chr19	32480558	G	T	ENST00000392250	ENSG00000178904	DPY19L3	TRUE	FALSE
chr19	32480559	T	A	ENST00000392250	ENSG00000178904	DPY19L3	TRUE	FALSE
chr19	32480559	T	C	ENST00000392250	ENSG00000178904	DPY19L3	TRUE	FALSE
chr19	32480559	T	G	ENST00000392250	ENSG00000178904	DPY19L3	TRUE	FALSE
chr19	32482077	A	C	ENST00000392250	ENSG00000178904	DPY19L3	TRUE	FALSE
chr19	32482077	A	G	ENST00000392250	ENSG00000178904	DPY19L3	TRUE	FALSE
chr19	32482077	A	T	ENST00000392250	ENSG00000178904	DPY19L3	TRUE	FALSE
chr19	32482078	G	A	ENST00000392250	ENSG00000178904	DPY19L3	TRUE	FALSE
chr19	32482078	G	C	ENST00000392250	ENSG00000178904	DPY19L3	TRUE	FALSE
chr19	32482078	G	T	ENST00000392250	ENSG00000178904	DPY19L3	TRUE	FALSE
chr19	32482094	G	T	ENST00000392250	ENSG00000178904	DPY19L3	FALSE	FALSE
chr19	32482097	G	T	ENST00000392250	ENSG00000178904	DPY19L3	FALSE	FALSE
chr19	32482113	T	A	ENST00000392250	ENSG00000178904	DPY19L3	FALSE	FALSE
chr19	32482115	A	T	ENST00000392250	ENSG00000178904	DPY19L3	FALSE	FALSE
chr19	32482141	T	A	ENST00000392250	ENSG00000178904	DPY19L3	FALSE	FALSE
chr19	32482142	G	T	ENST00000392250	ENSG00000178904	DPY19L3	FALSE	FALSE
chr19	32482145	G	T	ENST00000392250	ENSG00000178904	DPY19L3	FALSE	FALSE
chr19	32482151	A	T	ENST00000392250	ENSG00000178904	DPY19L3	FALSE	FALSE
chr19	32482154	A	T	ENST00000392250	ENSG00000178904	DPY19L3	FALSE	FALSE
chr19	32482171	C	A	ENST00000392250	ENSG00000178904	DPY19L3	FALSE	FALSE
chr19	32482171	C	G	ENST00000392250	ENSG00000178904	DPY19L3	FALSE	FALSE
chr19	32482180	C	A	ENST00000392250	ENSG00000178904	DPY19L3	FALSE	FALSE
chr19	32482180	C	G	ENST00000392250	ENSG00000178904	DPY19L3	FALSE	FALSE
chr19	32482187	A	T	ENST00000392250	ENSG00000178904	DPY19L3	FALSE	FALSE
chr19	32482196	C	T	ENST00000392250	ENSG00000178904	DPY19L3	FALSE	FALSE
chr19	32482202	A	T	ENST00000392250	ENSG00000178904	DPY19L3	FALSE	FALSE
chr19	32482219	C	A	ENST00000392250	ENSG00000178904	DPY19L3	FALSE	FALSE
chr19	32482219	C	G	ENST00000392250	ENSG00000178904	DPY19L3	FALSE	FALSE
chr19	32482220	A	T	ENST00000392250	ENSG00000178904	DPY19L3	FALSE	FALSE
chr19	32482229	A	T	ENST00000392250	ENSG00000178904	DPY19L3	FALSE	FALSE
chr19	32482235	A	T	ENST00000392250	ENSG00000178904	DPY19L3	FALSE	FALSE
chr19	32581271	G	T	ENST00000590247	ENSG00000105185	PDCD5	FALSE	FALSE
chr19	32581274	G	T	ENST00000590247	ENSG00000105185	PDCD5	FALSE	FALSE
chr19	32581280	G	T	ENST00000590247	ENSG00000105185	PDCD5	FALSE	FALSE
chr19	32581292	A	T	ENST00000590247	ENSG00000105185	PDCD5	FALSE	FALSE
chr19	32581295	C	T	ENST00000590247	ENSG00000105185	PDCD5	FALSE	FALSE
chr19	32581307	G	T	ENST00000590247	ENSG00000105185	PDCD5	FALSE	FALSE
chr19	32581313	C	T	ENST00000590247	ENSG00000105185	PDCD5	TRUE	FALSE
chr19	32581319	A	T	ENST00000590247	ENSG00000105185	PDCD5	TRUE	FALSE
chr19	32581328	G	A	ENST00000590247	ENSG00000105185	PDCD5	TRUE	FALSE
chr19	32581328	G	C	ENST00000590247	ENSG00000105185	PDCD5	TRUE	FALSE
chr19	32581328	G	T	ENST00000590247	ENSG00000105185	PDCD5	TRUE	FALSE
chr19	32581329	T	A	ENST00000590247	ENSG00000105185	PDCD5	TRUE	FALSE
chr19	32581329	T	C	ENST00000590247	ENSG00000105185	PDCD5	TRUE	FALSE
chr19	32581329	T	G	ENST00000590247	ENSG00000105185	PDCD5	TRUE	FALSE
chr19	32582193	A	C	ENST00000590247	ENSG00000105185	PDCD5	TRUE	FALSE
chr19	32582193	A	G	ENST00000590247	ENSG00000105185	PDCD5	TRUE	FALSE
chr19	32582193	A	T	ENST00000590247	ENSG00000105185	PDCD5	TRUE	FALSE
chr19	32582194	G	A	ENST00000590247	ENSG00000105185	PDCD5	TRUE	FALSE
chr19	32582194	G	C	ENST00000590247	ENSG00000105185	PDCD5	TRUE	FALSE
chr19	32582194	G	T	ENST00000590247	ENSG00000105185	PDCD5	TRUE	FALSE
chr19	32582213	C	T	ENST00000590247	ENSG00000105185	PDCD5	TRUE	TRUE
chr19	32582216	C	T	ENST00000590247	ENSG00000105185	PDCD5	TRUE	TRUE
chr19	32582219	G	T	ENST00000590247	ENSG00000105185	PDCD5	TRUE	TRUE
chr19	32582225	A	T	ENST00000590247	ENSG00000105185	PDCD5	TRUE	TRUE
chr19	32582233	G	A	ENST00000590247	ENSG00000105185	PDCD5	TRUE	FALSE
chr19	32582233	G	C	ENST00000590247	ENSG00000105185	PDCD5	TRUE	FALSE
chr19	32582233	G	T	ENST00000590247	ENSG00000105185	PDCD5	TRUE	FALSE
chr19	32582234	T	A	ENST00000590247	ENSG00000105185	PDCD5	TRUE	FALSE
chr19	32582234	T	C	ENST00000590247	ENSG00000105185	PDCD5	TRUE	FALSE
chr19	32582234	T	G	ENST00000590247	ENSG00000105185	PDCD5	TRUE	FALSE
chr19	32584948	A	C	ENST00000590247	ENSG00000105185	PDCD5	TRUE	FALSE
chr19	32584948	A	G	ENST00000590247	ENSG00000105185	PDCD5	TRUE	FALSE
chr19	32584948	A	T	ENST00000590247	ENSG00000105185	PDCD5	TRUE	FALSE
chr19	32584949	G	A	ENST00000590247	ENSG00000105185	PDCD5	TRUE	FALSE
chr19	32584949	G	C	ENST00000590247	ENSG00000105185	PDCD5	TRUE	FALSE
chr19	32584949	G	T	ENST00000590247	ENSG00000105185	PDCD5	TRUE	FALSE
chr19	32584951	G	T	ENST00000590247	ENSG00000105185	PDCD5	TRUE	TRUE
chr19	32584957	G	T	ENST00000590247	ENSG00000105185	PDCD5	TRUE	TRUE
chr19	32584963	A	T	ENST00000590247	ENSG00000105185	PDCD5	TRUE	TRUE
chr19	32584976	T	A	ENST00000590247	ENSG00000105185	PDCD5	TRUE	TRUE
chr19	32584976	T	G	ENST00000590247	ENSG00000105185	PDCD5	TRUE	TRUE
chr19	32584981	C	T	ENST00000590247	ENSG00000105185	PDCD5	TRUE	TRUE
chr19	32584993	C	T	ENST00000590247	ENSG00000105185	PDCD5	TRUE	TRUE
chr19	32584997	C	A	ENST00000590247	ENSG00000105185	PDCD5	TRUE	TRUE
chr19	32585012	G	A	ENST00000590247	ENSG00000105185	PDCD5	TRUE	FALSE
chr19	32585012	G	C	ENST00000590247	ENSG00000105185	PDCD5	TRUE	FALSE
chr19	32585012	G	T	ENST00000590247	ENSG00000105185	PDCD5	TRUE	FALSE
chr19	32585013	T	A	ENST00000590247	ENSG00000105185	PDCD5	TRUE	FALSE
chr19	32585013	T	C	ENST00000590247	ENSG00000105185	PDCD5	TRUE	FALSE
chr19	32585013	T	G	ENST00000590247	ENSG00000105185	PDCD5	TRUE	FALSE
chr19	32585814	A	C	ENST00000590247	ENSG00000105185	PDCD5	TRUE	FALSE
chr19	32585814	A	G	ENST00000590247	ENSG00000105185	PDCD5	TRUE	FALSE
chr19	32585814	A	T	ENST00000590247	ENSG00000105185	PDCD5	TRUE	FALSE
chr19	32585815	G	A	ENST00000590247	ENSG00000105185	PDCD5	TRUE	FALSE
chr19	32585815	G	C	ENST00000590247	ENSG00000105185	PDCD5	TRUE	FALSE
chr19	32585815	G	T	ENST00000590247	ENSG00000105185	PDCD5	TRUE	FALSE
chr19	32585816	T	A	ENST00000590247	ENSG00000105185	PDCD5	TRUE	TRUE
chr19	32585816	T	G	ENST00000590247	ENSG00000105185	PDCD5	TRUE	TRUE
chr19	32585825	T	A	ENST00000590247	ENSG00000105185	PDCD5	TRUE	TRUE
chr19	32585825	T	G	ENST00000590247	ENSG00000105185	PDCD5	TRUE	TRUE
chr19	32585836	A	T	ENST00000590247	ENSG00000105185	PDCD5	TRUE	TRUE
chr19	32585842	G	T	ENST00000590247	ENSG00000105185	PDCD5	TRUE	TRUE
chr19	32585845	A	T	ENST00000590247	ENSG00000105185	PDCD5	TRUE	TRUE
chr19	32585851	A	T	ENST00000590247	ENSG00000105185	PDCD5	TRUE	TRUE
chr19	32585860	G	T	ENST00000590247	ENSG00000105185	PDCD5	TRUE	TRUE
chr19	32585868	C	A	ENST00000590247	ENSG00000105185	PDCD5	TRUE	TRUE
chr19	32585868	C	G	ENST00000590247	ENSG00000105185	PDCD5	TRUE	TRUE
chr19	32585875	C	T	ENST00000590247	ENSG00000105185	PDCD5	TRUE	TRUE
chr19	32585884	A	T	ENST00000590247	ENSG00000105185	PDCD5	TRUE	TRUE
chr19	32585889	T	A	ENST00000590247	ENSG00000105185	PDCD5	TRUE	TRUE
chr19	32585889	T	G	ENST00000590247	ENSG00000105185	PDCD5	TRUE	TRUE
chr19	32585890	G	T	ENST00000590247	ENSG00000105185	PDCD5	TRUE	TRUE
chr19	32585893	C	T	ENST00000590247	ENSG00000105185	PDCD5	TRUE	TRUE
chr19	32585902	G	T	ENST00000590247	ENSG00000105185	PDCD5	TRUE	TRUE
chr19	32585905	A	T	ENST00000590247	ENSG00000105185	PDCD5	TRUE	TRUE
chr19	32585908	G	A	ENST00000590247	ENSG00000105185	PDCD5	TRUE	FALSE
chr19	32585908	G	C	ENST00000590247	ENSG00000105185	PDCD5	TRUE	FALSE
chr19	32585908	G	T	ENST00000590247	ENSG00000105185	PDCD5	TRUE	FALSE
chr19	32585909	T	A	ENST00000590247	ENSG00000105185	PDCD5	TRUE	FALSE
chr19	32585909	T	C	ENST00000590247	ENSG00000105185	PDCD5	TRUE	FALSE
chr19	32585909	T	G	ENST00000590247	ENSG00000105185	PDCD5	TRUE	FALSE
chr19	32586856	A	C	ENST00000590247	ENSG00000105185	PDCD5	TRUE	FALSE
chr19	32586856	A	G	ENST00000590247	ENSG00000105185	PDCD5	TRUE	FALSE
chr19	32586856	A	T	ENST00000590247	ENSG00000105185	PDCD5	TRUE	FALSE
chr19	32586857	G	A	ENST00000590247	ENSG00000105185	PDCD5	TRUE	FALSE
chr19	32586857	G	C	ENST00000590247	ENSG00000105185	PDCD5	TRUE	FALSE
chr19	32586857	G	T	ENST00000590247	ENSG00000105185	PDCD5	TRUE	FALSE
chr19	32586862	C	A	ENST00000590247	ENSG00000105185	PDCD5	TRUE	TRUE
chr19	32586862	C	G	ENST00000590247	ENSG00000105185	PDCD5	TRUE	TRUE
chr19	32586864	G	T	ENST00000590247	ENSG00000105185	PDCD5	TRUE	TRUE
chr19	32586867	C	T	ENST00000590247	ENSG00000105185	PDCD5	TRUE	TRUE
chr19	32586874	T	A	ENST00000590247	ENSG00000105185	PDCD5	TRUE	TRUE
chr19	32586874	T	G	ENST00000590247	ENSG00000105185	PDCD5	TRUE	TRUE
chr19	32586879	G	T	ENST00000590247	ENSG00000105185	PDCD5	FALSE	FALSE
chr19	32586888	A	T	ENST00000590247	ENSG00000105185	PDCD5		FALSE
chr19	32586891	A	T	ENST00000590247	ENSG00000105185	PDCD5	FALSE	FALSE
chr19	32586900	C	T	ENST00000590247	ENSG00000105185	PDCD5	FALSE	FALSE
chr19	32586903	C	T	ENST00000590247	ENSG00000105185	PDCD5	FALSE	FALSE
chr19	32586909	G	T	ENST00000590247	ENSG00000105185	PDCD5	FALSE	FALSE
chr19	32586912	A	T	ENST00000590247	ENSG00000105185	PDCD5	FALSE	FALSE
chr19	32586927	A	T	ENST00000590247	ENSG00000105185	PDCD5	FALSE	FALSE
chr19	32586930	G	A	ENST00000590247	ENSG00000105185	PDCD5	TRUE	FALSE
chr19	32586930	G	C	ENST00000590247	ENSG00000105185	PDCD5	TRUE	FALSE
chr19	32586930	G	T	ENST00000590247	ENSG00000105185	PDCD5	TRUE	FALSE
chr19	32586931	T	A	ENST00000590247	ENSG00000105185	PDCD5	TRUE	FALSE
chr19	32586931	T	C	ENST00000590247	ENSG00000105185	PDCD5	TRUE	FALSE
chr19	32586931	T	G	ENST00000590247	ENSG00000105185	PDCD5	TRUE	FALSE
chr19	32587251	A	C	ENST00000590247	ENSG00000105185	PDCD5	TRUE	TRUE
chr19	32587251	A	G	ENST00000590247	ENSG00000105185	PDCD5	TRUE	TRUE
chr19	32587251	A	T	ENST00000590247	ENSG00000105185	PDCD5	TRUE	TRUE
chr19	32587252	G	A	ENST00000590247	ENSG00000105185	PDCD5	TRUE	TRUE
chr19	32587252	G	C	ENST00000590247	ENSG00000105185	PDCD5	TRUE	TRUE
chr19	32587252	G	T	ENST00000590247	ENSG00000105185	PDCD5	TRUE	TRUE
chr19	32587259	A	T	ENST00000590247	ENSG00000105185	PDCD5	FALSE	FALSE
chr19	32587262	A	T	ENST00000590247	ENSG00000105185	PDCD5	FALSE	FALSE
chr19	32587265	A	T	ENST00000590247	ENSG00000105185	PDCD5	FALSE	FALSE
chr19	32587283	G	T	ENST00000590247	ENSG00000105185	PDCD5	FALSE	FALSE
chr19	32587297	T	A	ENST00000590247	ENSG00000105185	PDCD5	FALSE	FALSE
chr19	32587297	T	G	ENST00000590247	ENSG00000105185	PDCD5	FALSE	FALSE
chr19	32598168	C	A	ENST00000306065	ENSG00000105186	ANKRD27	FALSE	FALSE
chr19	32598171	G	A	ENST00000306065	ENSG00000105186	ANKRD27	FALSE	FALSE
chr19	32598198	C	A	ENST00000306065	ENSG00000105186	ANKRD27	FALSE	FALSE
chr19	32598207	G	A	ENST00000306065	ENSG00000105186	ANKRD27	FALSE	FALSE
chr19	32598225	C	A	ENST00000306065	ENSG00000105186	ANKRD27	FALSE	FALSE
chr19	32598237	T	A	ENST00000306065	ENSG00000105186	ANKRD27	FALSE	FALSE
chr19	32598252	T	A	ENST00000306065	ENSG00000105186	ANKRD27	FALSE	FALSE
chr19	32598258	C	A	ENST00000306065	ENSG00000105186	ANKRD27	FALSE	FALSE
chr19	32598270	G	A	ENST00000306065	ENSG00000105186	ANKRD27	FALSE	FALSE
chr19	32598279	C	A	ENST00000306065	ENSG00000105186	ANKRD27	FALSE	FALSE
chr19	32598288	C	A	ENST00000306065	ENSG00000105186	ANKRD27	FALSE	FALSE
chr19	32598292	C	T	ENST00000306065	ENSG00000105186	ANKRD27	FALSE	FALSE
chr19	32598293	C	T	ENST00000306065	ENSG00000105186	ANKRD27	FALSE	FALSE
chr19	32598309	T	A	ENST00000306065	ENSG00000105186	ANKRD27	FALSE	FALSE
chr19	32598312	C	A	ENST00000306065	ENSG00000105186	ANKRD27	FALSE	FALSE
chr19	32598327	C	A	ENST00000306065	ENSG00000105186	ANKRD27	FALSE	FALSE
chr19	32598333	G	A	ENST00000306065	ENSG00000105186	ANKRD27	FALSE	FALSE
chr19	32598351	G	A	ENST00000306065	ENSG00000105186	ANKRD27	FALSE	FALSE
chr19	32598354	T	A	ENST00000306065	ENSG00000105186	ANKRD27	FALSE	FALSE
chr19	32598369	G	A	ENST00000306065	ENSG00000105186	ANKRD27	FALSE	FALSE
chr19	32598379	C	A	ENST00000306065	ENSG00000105186	ANKRD27	TRUE	FALSE
chr19	32598379	C	G	ENST00000306065	ENSG00000105186	ANKRD27	TRUE	FALSE
chr19	32598379	C	T	ENST00000306065	ENSG00000105186	ANKRD27	TRUE	FALSE
chr19	32598380	T	A	ENST00000306065	ENSG00000105186	ANKRD27	TRUE	FALSE
chr19	32598380	T	C	ENST00000306065	ENSG00000105186	ANKRD27	TRUE	FALSE
chr19	32598380	T	G	ENST00000306065	ENSG00000105186	ANKRD27	TRUE	FALSE
chr19	32599702	A	C	ENST00000306065	ENSG00000105186	ANKRD27	TRUE	FALSE
chr19	32599702	A	G	ENST00000306065	ENSG00000105186	ANKRD27	TRUE	FALSE
chr19	32599702	A	T	ENST00000306065	ENSG00000105186	ANKRD27	TRUE	FALSE
chr19	32599703	C	A	ENST00000306065	ENSG00000105186	ANKRD27	TRUE	FALSE
chr19	32599703	C	G	ENST00000306065	ENSG00000105186	ANKRD27	TRUE	FALSE
chr19	32599703	C	T	ENST00000306065	ENSG00000105186	ANKRD27	TRUE	FALSE
chr19	32599706	C	A	ENST00000306065	ENSG00000105186	ANKRD27	FALSE	FALSE
chr19	32599711	A	T	ENST00000306065	ENSG00000105186	ANKRD27	FALSE	FALSE
chr19	32599721	C	A	ENST00000306065	ENSG00000105186	ANKRD27	FALSE	FALSE
chr19	32599726	A	C	ENST00000306065	ENSG00000105186	ANKRD27	FALSE	FALSE
chr19	32599726	A	T	ENST00000306065	ENSG00000105186	ANKRD27	FALSE	FALSE
chr19	32599742	T	A	ENST00000306065	ENSG00000105186	ANKRD27	FALSE	FALSE
chr19	32599748	T	A	ENST00000306065	ENSG00000105186	ANKRD27	FALSE	FALSE
chr19	32599760	C	A	ENST00000306065	ENSG00000105186	ANKRD27	TRUE	TRUE
chr19	32599765	G	C	ENST00000306065	ENSG00000105186	ANKRD27	TRUE	TRUE
chr19	32599765	G	T	ENST00000306065	ENSG00000105186	ANKRD27	TRUE	TRUE
chr19	32599772	T	A	ENST00000306065	ENSG00000105186	ANKRD27	TRUE	TRUE
chr19	32599775	C	A	ENST00000306065	ENSG00000105186	ANKRD27	TRUE	TRUE
chr19	32599777	C	A	ENST00000306065	ENSG00000105186	ANKRD27	TRUE	FALSE
chr19	32599777	C	G	ENST00000306065	ENSG00000105186	ANKRD27	TRUE	FALSE
chr19	32599777	C	T	ENST00000306065	ENSG00000105186	ANKRD27	TRUE	FALSE
chr19	32599778	T	A	ENST00000306065	ENSG00000105186	ANKRD27	TRUE	FALSE
chr19	32599778	T	C	ENST00000306065	ENSG00000105186	ANKRD27	TRUE	FALSE
chr19	32599778	T	G	ENST00000306065	ENSG00000105186	ANKRD27	TRUE	FALSE
chr19	32599970	A	C	ENST00000306065	ENSG00000105186	ANKRD27	TRUE	TRUE
chr19	32599970	A	G	ENST00000306065	ENSG00000105186	ANKRD27	TRUE	FALSE
chr19	32599970	A	T	ENST00000306065	ENSG00000105186	ANKRD27	TRUE	TRUE
chr19	32599971	C	A	ENST00000306065	ENSG00000105186	ANKRD27	TRUE	TRUE
chr19	32599971	C	G	ENST00000306065	ENSG00000105186	ANKRD27	TRUE	TRUE
chr19	32599971	C	T	ENST00000306065	ENSG00000105186	ANKRD27	TRUE	TRUE
chr19	32599973	T	A	ENST00000306065	ENSG00000105186	ANKRD27	TRUE	TRUE
chr19	32599979	G	A	ENST00000306065	ENSG00000105186	ANKRD27	TRUE	TRUE
chr19	32599987	G	C	ENST00000306065	ENSG00000105186	ANKRD27	TRUE	TRUE
chr19	32599987	G	T	ENST00000306065	ENSG00000105186	ANKRD27	TRUE	TRUE
chr19	32599998	G	C	ENST00000306065	ENSG00000105186	ANKRD27	TRUE	TRUE
chr19	32599998	G	T	ENST00000306065	ENSG00000105186	ANKRD27	TRUE	TRUE
chr19	32600006	G	A	ENST00000306065	ENSG00000105186	ANKRD27	TRUE	TRUE
chr19	32600009	T	A	ENST00000306065	ENSG00000105186	ANKRD27	TRUE	TRUE
chr19	32600021	C	A	ENST00000306065	ENSG00000105186	ANKRD27	TRUE	TRUE
chr19	32600034	A	C	ENST00000306065	ENSG00000105186	ANKRD27	TRUE	TRUE
chr19	32600034	A	T	ENST00000306065	ENSG00000105186	ANKRD27	TRUE	TRUE
chr19	32600042	T	A	ENST00000306065	ENSG00000105186	ANKRD27	TRUE	TRUE
chr19	32600044	G	C	ENST00000306065	ENSG00000105186	ANKRD27	TRUE	TRUE
chr19	32600044	G	T	ENST00000306065	ENSG00000105186	ANKRD27	TRUE	TRUE
chr19	32600049	C	T	ENST00000306065	ENSG00000105186	ANKRD27	TRUE	TRUE
chr19	32600050	C	T	ENST00000306065	ENSG00000105186	ANKRD27	TRUE	TRUE
chr19	32600051	C	A	ENST00000306065	ENSG00000105186	ANKRD27	TRUE	FALSE
chr19	32600051	C	G	ENST00000306065	ENSG00000105186	ANKRD27	TRUE	FALSE
chr19	32600051	C	T	ENST00000306065	ENSG00000105186	ANKRD27	TRUE	FALSE
chr19	32600052	T	A	ENST00000306065	ENSG00000105186	ANKRD27	TRUE	FALSE
chr19	32600052	T	C	ENST00000306065	ENSG00000105186	ANKRD27	TRUE	FALSE
chr19	32600052	T	G	ENST00000306065	ENSG00000105186	ANKRD27	TRUE	FALSE
chr19	32602013	A	C	ENST00000306065	ENSG00000105186	ANKRD27	TRUE	TRUE
chr19	32602013	A	G	ENST00000306065	ENSG00000105186	ANKRD27	TRUE	FALSE
chr19	32602013	A	T	ENST00000306065	ENSG00000105186	ANKRD27	TRUE	TRUE
chr19	32602014	C	A	ENST00000306065	ENSG00000105186	ANKRD27	TRUE	TRUE
chr19	32602014	C	G	ENST00000306065	ENSG00000105186	ANKRD27	TRUE	TRUE
chr19	32602014	C	T	ENST00000306065	ENSG00000105186	ANKRD27	TRUE	TRUE
chr19	32602018	T	A	ENST00000306065	ENSG00000105186	ANKRD27	TRUE	TRUE
chr19	32602021	T	A	ENST00000306065	ENSG00000105186	ANKRD27	TRUE	TRUE
chr19	32602030	T	A	ENST00000306065	ENSG00000105186	ANKRD27	TRUE	TRUE
chr19	32602040	A	C	ENST00000306065	ENSG00000105186	ANKRD27	TRUE	TRUE
chr19	32602040	A	T	ENST00000306065	ENSG00000105186	ANKRD27	TRUE	TRUE
chr19	32602045	C	A	ENST00000306065	ENSG00000105186	ANKRD27	TRUE	TRUE
chr19	32602048	T	A	ENST00000306065	ENSG00000105186	ANKRD27	TRUE	TRUE
chr19	32602060	C	A	ENST00000306065	ENSG00000105186	ANKRD27	TRUE	TRUE
chr19	32602074	A	C	ENST00000306065	ENSG00000105186	ANKRD27	TRUE	TRUE
chr19	32602074	A	T	ENST00000306065	ENSG00000105186	ANKRD27	TRUE	TRUE
chr19	32602077	G	C	ENST00000306065	ENSG00000105186	ANKRD27	TRUE	TRUE
chr19	32602077	G	T	ENST00000306065	ENSG00000105186	ANKRD27	TRUE	TRUE
chr19	32602085	A	T	ENST00000306065	ENSG00000105186	ANKRD27	TRUE	TRUE
chr19	32602102	G	A	ENST00000306065	ENSG00000105186	ANKRD27	TRUE	TRUE
chr19	32602107	A	T	ENST00000306065	ENSG00000105186	ANKRD27	TRUE	TRUE
chr19	32602111	C	A	ENST00000306065	ENSG00000105186	ANKRD27	TRUE	TRUE
chr19	32602120	T	A	ENST00000306065	ENSG00000105186	ANKRD27	TRUE	TRUE
chr19	32602122	G	C	ENST00000306065	ENSG00000105186	ANKRD27	TRUE	TRUE
chr19	32602122	G	T	ENST00000306065	ENSG00000105186	ANKRD27	TRUE	TRUE
chr19	32602127	C	A	ENST00000306065	ENSG00000105186	ANKRD27	TRUE	FALSE
chr19	32602127	C	G	ENST00000306065	ENSG00000105186	ANKRD27	TRUE	TRUE
chr19	32602127	C	T	ENST00000306065	ENSG00000105186	ANKRD27	TRUE	TRUE
chr19	32602128	T	A	ENST00000306065	ENSG00000105186	ANKRD27	TRUE	TRUE
chr19	32602128	T	C	ENST00000306065	ENSG00000105186	ANKRD27	TRUE	FALSE
chr19	32602128	T	G	ENST00000306065	ENSG00000105186	ANKRD27	TRUE	FALSE
chr19	32604261	A	C	ENST00000306065	ENSG00000105186	ANKRD27	TRUE	FALSE
chr19	32604261	A	G	ENST00000306065	ENSG00000105186	ANKRD27	FALSE	FALSE
chr19	32604261	A	T	ENST00000306065	ENSG00000105186	ANKRD27	TRUE	FALSE
chr19	32604262	C	A	ENST00000306065	ENSG00000105186	ANKRD27	TRUE	FALSE
chr19	32604262	C	G	ENST00000306065	ENSG00000105186	ANKRD27	TRUE	FALSE
chr19	32604262	C	T	ENST00000306065	ENSG00000105186	ANKRD27	TRUE	FALSE
chr19	32604265	G	A	ENST00000306065	ENSG00000105186	ANKRD27	TRUE	TRUE
chr19	32604268	C	A	ENST00000306065	ENSG00000105186	ANKRD27	TRUE	TRUE
chr19	32604272	A	T	ENST00000306065	ENSG00000105186	ANKRD27	TRUE	TRUE
chr19	32604292	G	A	ENST00000306065	ENSG00000105186	ANKRD27	TRUE	TRUE
chr19	32604298	T	A	ENST00000306065	ENSG00000105186	ANKRD27	TRUE	TRUE
chr19	32604310	G	A	ENST00000306065	ENSG00000105186	ANKRD27	TRUE	TRUE
chr19	32604315	G	C	ENST00000306065	ENSG00000105186	ANKRD27	TRUE	TRUE
chr19	32604315	G	T	ENST00000306065	ENSG00000105186	ANKRD27	TRUE	TRUE
chr19	32604322	C	A	ENST00000306065	ENSG00000105186	ANKRD27	TRUE	TRUE
chr19	32604340	C	A	ENST00000306065	ENSG00000105186	ANKRD27	TRUE	TRUE
chr19	32604358	T	A	ENST00000306065	ENSG00000105186	ANKRD27	TRUE	TRUE
chr19	32604361	C	A	ENST00000306065	ENSG00000105186	ANKRD27	TRUE	TRUE
chr19	32604373	C	A	ENST00000306065	ENSG00000105186	ANKRD27	TRUE	TRUE
chr19	32604394	T	A	ENST00000306065	ENSG00000105186	ANKRD27	TRUE	TRUE
chr19	32604425	C	A	ENST00000306065	ENSG00000105186	ANKRD27	TRUE	FALSE
chr19	32604425	C	G	ENST00000306065	ENSG00000105186	ANKRD27	TRUE	FALSE
chr19	32604425	C	T	ENST00000306065	ENSG00000105186	ANKRD27	TRUE	FALSE
chr19	32604426	T	A	ENST00000306065	ENSG00000105186	ANKRD27	TRUE	FALSE
chr19	32604426	T	C	ENST00000306065	ENSG00000105186	ANKRD27	TRUE	FALSE
chr19	32604426	T	G	ENST00000306065	ENSG00000105186	ANKRD27	TRUE	FALSE
chr19	32605833	A	C	ENST00000306065	ENSG00000105186	ANKRD27	TRUE	FALSE
chr19	32605833	A	G	ENST00000306065	ENSG00000105186	ANKRD27	TRUE	FALSE
chr19	32605833	A	T	ENST00000306065	ENSG00000105186	ANKRD27	TRUE	FALSE
chr19	32605834	C	A	ENST00000306065	ENSG00000105186	ANKRD27	TRUE	FALSE
chr19	32605834	C	G	ENST00000306065	ENSG00000105186	ANKRD27	TRUE	FALSE
chr19	32605834	C	T	ENST00000306065	ENSG00000105186	ANKRD27	TRUE	FALSE
chr19	32605837	G	A	ENST00000306065	ENSG00000105186	ANKRD27	TRUE	TRUE
chr19	32605858	C	A	ENST00000306065	ENSG00000105186	ANKRD27	TRUE	TRUE
chr19	32605874	G	T	ENST00000306065	ENSG00000105186	ANKRD27	TRUE	TRUE
chr19	32605880	G	C	ENST00000306065	ENSG00000105186	ANKRD27	TRUE	TRUE
chr19	32605880	G	T	ENST00000306065	ENSG00000105186	ANKRD27	TRUE	TRUE
chr19	32605900	C	A	ENST00000306065	ENSG00000105186	ANKRD27	TRUE	TRUE
chr19	32605912	T	A	ENST00000306065	ENSG00000105186	ANKRD27	TRUE	TRUE
chr19	32605915	T	A	ENST00000306065	ENSG00000105186	ANKRD27	TRUE	TRUE
chr19	32605924	T	A	ENST00000306065	ENSG00000105186	ANKRD27	TRUE	TRUE
chr19	32605932	G	T	ENST00000306065	ENSG00000105186	ANKRD27	TRUE	TRUE
chr19	32605938	A	C	ENST00000306065	ENSG00000105186	ANKRD27	TRUE	TRUE
chr19	32605938	A	T	ENST00000306065	ENSG00000105186	ANKRD27	TRUE	TRUE
chr19	32605943	A	T	ENST00000306065	ENSG00000105186	ANKRD27	TRUE	TRUE
chr19	32605948	T	A	ENST00000306065	ENSG00000105186	ANKRD27	TRUE	TRUE
chr19	32605955	C	A	ENST00000306065	ENSG00000105186	ANKRD27	TRUE	FALSE
chr19	32605955	C	G	ENST00000306065	ENSG00000105186	ANKRD27	TRUE	FALSE
chr19	32605955	C	T	ENST00000306065	ENSG00000105186	ANKRD27	TRUE	FALSE
chr19	32605956	T	A	ENST00000306065	ENSG00000105186	ANKRD27	TRUE	FALSE
chr19	32605956	T	C	ENST00000306065	ENSG00000105186	ANKRD27	TRUE	FALSE
chr19	32605956	T	G	ENST00000306065	ENSG00000105186	ANKRD27	TRUE	FALSE
chr19	32607633	A	C	ENST00000306065	ENSG00000105186	ANKRD27	TRUE	FALSE
chr19	32607633	A	G	ENST00000306065	ENSG00000105186	ANKRD27	TRUE	FALSE
chr19	32607633	A	T	ENST00000306065	ENSG00000105186	ANKRD27	TRUE	FALSE
chr19	32607634	C	A	ENST00000306065	ENSG00000105186	ANKRD27	TRUE	FALSE
chr19	32607634	C	G	ENST00000306065	ENSG00000105186	ANKRD27	TRUE	FALSE
chr19	32607634	C	T	ENST00000306065	ENSG00000105186	ANKRD27	TRUE	FALSE
chr19	32607637	G	A	ENST00000306065	ENSG00000105186	ANKRD27	TRUE	TRUE
chr19	32607649	G	A	ENST00000306065	ENSG00000105186	ANKRD27	TRUE	TRUE
chr19	32607652	G	A	ENST00000306065	ENSG00000105186	ANKRD27	TRUE	TRUE
chr19	32607653	G	T	ENST00000306065	ENSG00000105186	ANKRD27	TRUE	TRUE
chr19	32607679	G	A	ENST00000306065	ENSG00000105186	ANKRD27	TRUE	TRUE
chr19	32607715	T	A	ENST00000306065	ENSG00000105186	ANKRD27	TRUE	TRUE
chr19	32607784	G	A	ENST00000306065	ENSG00000105186	ANKRD27	TRUE	TRUE
chr19	32607823	T	A	ENST00000306065	ENSG00000105186	ANKRD27	TRUE	TRUE
chr19	32607833	C	A	ENST00000306065	ENSG00000105186	ANKRD27	TRUE	FALSE
chr19	32607833	C	G	ENST00000306065	ENSG00000105186	ANKRD27	TRUE	FALSE
chr19	32607833	C	T	ENST00000306065	ENSG00000105186	ANKRD27	TRUE	FALSE
chr19	32607834	T	A	ENST00000306065	ENSG00000105186	ANKRD27	TRUE	FALSE
chr19	32607834	T	C	ENST00000306065	ENSG00000105186	ANKRD27	TRUE	FALSE
chr19	32607834	T	G	ENST00000306065	ENSG00000105186	ANKRD27	TRUE	FALSE
chr19	32615656	A	C	ENST00000306065	ENSG00000105186	ANKRD27	TRUE	FALSE
chr19	32615656	A	G	ENST00000306065	ENSG00000105186	ANKRD27	TRUE	FALSE
chr19	32615656	A	T	ENST00000306065	ENSG00000105186	ANKRD27	TRUE	FALSE
chr19	32615657	C	A	ENST00000306065	ENSG00000105186	ANKRD27	TRUE	FALSE
chr19	32615657	C	G	ENST00000306065	ENSG00000105186	ANKRD27	TRUE	FALSE
chr19	32615657	C	T	ENST00000306065	ENSG00000105186	ANKRD27	TRUE	FALSE
chr19	32615660	T	A	ENST00000306065	ENSG00000105186	ANKRD27	TRUE	TRUE
chr19	32615663	G	A	ENST00000306065	ENSG00000105186	ANKRD27	TRUE	TRUE
chr19	32615673	A	T	ENST00000306065	ENSG00000105186	ANKRD27	TRUE	TRUE
chr19	32615678	T	A	ENST00000306065	ENSG00000105186	ANKRD27	TRUE	TRUE
chr19	32615682	G	T	ENST00000306065	ENSG00000105186	ANKRD27	TRUE	TRUE
chr19	32615687	G	A	ENST00000306065	ENSG00000105186	ANKRD27	TRUE	TRUE
chr19	32615688	G	T	ENST00000306065	ENSG00000105186	ANKRD27	TRUE	TRUE
chr19	32615692	A	T	ENST00000306065	ENSG00000105186	ANKRD27	TRUE	TRUE
chr19	32615700	A	T	ENST00000306065	ENSG00000105186	ANKRD27	TRUE	TRUE
chr19	32615708	C	A	ENST00000306065	ENSG00000105186	ANKRD27	TRUE	TRUE
chr19	32615735	C	A	ENST00000306065	ENSG00000105186	ANKRD27	TRUE	TRUE
chr19	32615744	C	A	ENST00000306065	ENSG00000105186	ANKRD27	TRUE	TRUE
chr19	32615753	C	A	ENST00000306065	ENSG00000105186	ANKRD27	TRUE	TRUE
chr19	32615756	C	A	ENST00000306065	ENSG00000105186	ANKRD27	TRUE	TRUE
chr19	32615760	C	T	ENST00000306065	ENSG00000105186	ANKRD27	TRUE	TRUE
chr19	32615761	C	T	ENST00000306065	ENSG00000105186	ANKRD27	TRUE	TRUE
chr19	32615765	C	A	ENST00000306065	ENSG00000105186	ANKRD27	TRUE	TRUE
chr19	32615767	A	T	ENST00000306065	ENSG00000105186	ANKRD27	TRUE	TRUE
chr19	32615772	G	C	ENST00000306065	ENSG00000105186	ANKRD27	TRUE	TRUE
chr19	32615772	G	T	ENST00000306065	ENSG00000105186	ANKRD27	TRUE	TRUE
chr19	32615781	C	A	ENST00000306065	ENSG00000105186	ANKRD27	TRUE	FALSE
chr19	32615781	C	G	ENST00000306065	ENSG00000105186	ANKRD27	TRUE	FALSE
chr19	32615781	C	T	ENST00000306065	ENSG00000105186	ANKRD27	TRUE	FALSE
chr19	32615782	T	A	ENST00000306065	ENSG00000105186	ANKRD27	TRUE	FALSE
chr19	32615782	T	C	ENST00000306065	ENSG00000105186	ANKRD27	TRUE	FALSE
chr19	32615782	T	G	ENST00000306065	ENSG00000105186	ANKRD27	TRUE	FALSE
chr19	32617587	A	C	ENST00000306065	ENSG00000105186	ANKRD27	TRUE	FALSE
chr19	32617587	A	G	ENST00000306065	ENSG00000105186	ANKRD27	TRUE	FALSE
chr19	32617587	A	T	ENST00000306065	ENSG00000105186	ANKRD27	TRUE	FALSE
chr19	32617588	C	A	ENST00000306065	ENSG00000105186	ANKRD27	TRUE	FALSE
chr19	32617588	C	G	ENST00000306065	ENSG00000105186	ANKRD27	TRUE	FALSE
chr19	32617588	C	T	ENST00000306065	ENSG00000105186	ANKRD27	TRUE	FALSE
chr19	32617594	C	A	ENST00000306065	ENSG00000105186	ANKRD27
chr19	32617603	C	A	ENST00000306065	ENSG00000105186	ANKRD27
chr19	32617618	T	A	ENST00000306065	ENSG00000105186	ANKRD27
chr19	32617620	A	T	ENST00000306065	ENSG00000105186	ANKRD27
chr19	32617627	T	A	ENST00000306065	ENSG00000105186	ANKRD27
chr19	32617630	C	A	ENST00000306065	ENSG00000105186	ANKRD27
chr19	32617634	C	A	ENST00000306065	ENSG00000105186	ANKRD27	TRUE	FALSE
chr19	32617634	C	G	ENST00000306065	ENSG00000105186	ANKRD27	TRUE	FALSE
chr19	32617634	C	T	ENST00000306065	ENSG00000105186	ANKRD27	TRUE	FALSE
chr19	32617635	T	A	ENST00000306065	ENSG00000105186	ANKRD27	TRUE	FALSE
chr19	32617635	T	C	ENST00000306065	ENSG00000105186	ANKRD27	TRUE	FALSE
chr19	32617635	T	G	ENST00000306065	ENSG00000105186	ANKRD27	TRUE	FALSE
chr19	32619258	A	C	ENST00000306065	ENSG00000105186	ANKRD27	TRUE	FALSE
chr19	32619258	A	G	ENST00000306065	ENSG00000105186	ANKRD27	FALSE	FALSE
chr19	32619258	A	T	ENST00000306065	ENSG00000105186	ANKRD27	TRUE	FALSE
chr19	32619259	C	A	ENST00000306065	ENSG00000105186	ANKRD27	TRUE	FALSE
chr19	32619259	C	G	ENST00000306065	ENSG00000105186	ANKRD27	TRUE	TRUE
chr19	32619259	C	T	ENST00000306065	ENSG00000105186	ANKRD27	TRUE	FALSE
chr19	32619262	C	A	ENST00000306065	ENSG00000105186	ANKRD27
chr19	32619265	T	A	ENST00000306065	ENSG00000105186	ANKRD27
chr19	32619266	G	C	ENST00000306065	ENSG00000105186	ANKRD27
chr19	32619266	G	T	ENST00000306065	ENSG00000105186	ANKRD27
chr19	32619274	T	A	ENST00000306065	ENSG00000105186	ANKRD27
chr19	32619277	T	A	ENST00000306065	ENSG00000105186	ANKRD27
chr19	32619283	C	A	ENST00000306065	ENSG00000105186	ANKRD27
chr19	32619286	C	A	ENST00000306065	ENSG00000105186	ANKRD27
chr19	32619289	G	A	ENST00000306065	ENSG00000105186	ANKRD27
chr19	32619294	G	C	ENST00000306065	ENSG00000105186	ANKRD27
chr19	32619294	G	T	ENST00000306065	ENSG00000105186	ANKRD27
chr19	32619303	G	C	ENST00000306065	ENSG00000105186	ANKRD27	TRUE	TRUE
chr19	32619303	G	T	ENST00000306065	ENSG00000105186	ANKRD27	TRUE	TRUE
chr19	32619334	C	A	ENST00000306065	ENSG00000105186	ANKRD27	TRUE	TRUE
chr19	32619337	G	A	ENST00000306065	ENSG00000105186	ANKRD27	TRUE	TRUE
chr19	32619361	G	A	ENST00000306065	ENSG00000105186	ANKRD27	TRUE	TRUE
chr19	32619370	G	A	ENST00000306065	ENSG00000105186	ANKRD27	TRUE	TRUE
chr19	32619380	C	A	ENST00000306065	ENSG00000105186	ANKRD27	TRUE	FALSE
chr19	32619380	C	G	ENST00000306065	ENSG00000105186	ANKRD27	TRUE	FALSE
chr19	32619380	C	T	ENST00000306065	ENSG00000105186	ANKRD27	TRUE	FALSE
chr19	32619381	T	A	ENST00000306065	ENSG00000105186	ANKRD27	TRUE	FALSE
chr19	32619381	T	C	ENST00000306065	ENSG00000105186	ANKRD27	TRUE	FALSE
chr19	32619381	T	G	ENST00000306065	ENSG00000105186	ANKRD27	TRUE	FALSE
chr19	32619492	A	C	ENST00000306065	ENSG00000105186	ANKRD27	TRUE	FALSE
chr19	32619492	A	G	ENST00000306065	ENSG00000105186	ANKRD27	FALSE	FALSE
chr19	32619492	A	T	ENST00000306065	ENSG00000105186	ANKRD27	TRUE	FALSE
chr19	32619493	C	A	ENST00000306065	ENSG00000105186	ANKRD27	TRUE	FALSE
chr19	32619493	C	G	ENST00000306065	ENSG00000105186	ANKRD27	TRUE	FALSE
chr19	32619493	C	T	ENST00000306065	ENSG00000105186	ANKRD27	TRUE	FALSE
chr19	32619496	C	A	ENST00000306065	ENSG00000105186	ANKRD27	TRUE	TRUE
chr19	32619501	G	T	ENST00000306065	ENSG00000105186	ANKRD27	TRUE	TRUE
chr19	32619505	T	A	ENST00000306065	ENSG00000105186	ANKRD27	TRUE	TRUE
chr19	32619508	G	A	ENST00000306065	ENSG00000105186	ANKRD27	TRUE	TRUE
chr19	32619517	C	A	ENST00000306065	ENSG00000105186	ANKRD27	TRUE	TRUE
chr19	32619530	A	C	ENST00000306065	ENSG00000105186	ANKRD27	TRUE	TRUE
chr19	32619530	A	T	ENST00000306065	ENSG00000105186	ANKRD27	TRUE	TRUE
chr19	32619538	C	A	ENST00000306065	ENSG00000105186	ANKRD27	TRUE	TRUE
chr19	32619554	C	A	ENST00000306065	ENSG00000105186	ANKRD27	TRUE	FALSE
chr19	32619554	C	G	ENST00000306065	ENSG00000105186	ANKRD27	TRUE	FALSE
chr19	32619554	C	T	ENST00000306065	ENSG00000105186	ANKRD27	TRUE	FALSE
chr19	32619555	T	A	ENST00000306065	ENSG00000105186	ANKRD27	TRUE	FALSE
chr19	32619555	T	C	ENST00000306065	ENSG00000105186	ANKRD27	TRUE	FALSE
chr19	32619555	T	G	ENST00000306065	ENSG00000105186	ANKRD27	TRUE	FALSE
chr19	32622420	A	C	ENST00000306065	ENSG00000105186	ANKRD27	TRUE	FALSE
chr19	32622420	A	G	ENST00000306065	ENSG00000105186	ANKRD27	TRUE	FALSE
chr19	32622420	A	T	ENST00000306065	ENSG00000105186	ANKRD27	TRUE	FALSE
chr19	32622421	C	A	ENST00000306065	ENSG00000105186	ANKRD27	TRUE	FALSE
chr19	32622421	C	G	ENST00000306065	ENSG00000105186	ANKRD27	TRUE	FALSE
chr19	32622421	C	T	ENST00000306065	ENSG00000105186	ANKRD27	TRUE	FALSE
chr19	32622424	T	A	ENST00000306065	ENSG00000105186	ANKRD27
chr19	32622426	G	C	ENST00000306065	ENSG00000105186	ANKRD27
chr19	32622426	G	T	ENST00000306065	ENSG00000105186	ANKRD27
chr19	32622432	A	C	ENST00000306065	ENSG00000105186	ANKRD27
chr19	32622432	A	T	ENST00000306065	ENSG00000105186	ANKRD27
chr19	32622437	A	T	ENST00000306065	ENSG00000105186	ANKRD27
chr19	32622442	T	A	ENST00000306065	ENSG00000105186	ANKRD27
chr19	32622454	C	A	ENST00000306065	ENSG00000105186	ANKRD27
chr19	32622457	T	A	ENST00000306065	ENSG00000105186	ANKRD27
chr19	32622463	T	A	ENST00000306065	ENSG00000105186	ANKRD27
chr19	32622469	G	A	ENST00000306065	ENSG00000105186	ANKRD27
chr19	32622475	C	A	ENST00000306065	ENSG00000105186	ANKRD27
chr19	32622487	C	A	ENST00000306065	ENSG00000105186	ANKRD27
chr19	32622493	G	A	ENST00000306065	ENSG00000105186	ANKRD27
chr19	32622498	A	T	ENST00000306065	ENSG00000105186	ANKRD27
chr19	32622505	C	A	ENST00000306065	ENSG00000105186	ANKRD27	TRUE	TRUE
chr19	32622517	G	A	ENST00000306065	ENSG00000105186	ANKRD27	TRUE	TRUE
chr19	32622518	G	C	ENST00000306065	ENSG00000105186	ANKRD27	TRUE	TRUE
chr19	32622518	G	T	ENST00000306065	ENSG00000105186	ANKRD27	TRUE	TRUE
chr19	32622524	C	T	ENST00000306065	ENSG00000105186	ANKRD27	TRUE	TRUE
chr19	32622525	C	T	ENST00000306065	ENSG00000105186	ANKRD27	TRUE	TRUE
chr19	32622556	C	A	ENST00000306065	ENSG00000105186	ANKRD27	TRUE	TRUE
chr19	32622559	T	A	ENST00000306065	ENSG00000105186	ANKRD27	TRUE	TRUE
chr19	32622562	C	A	ENST00000306065	ENSG00000105186	ANKRD27	TRUE	TRUE
chr19	32622580	T	A	ENST00000306065	ENSG00000105186	ANKRD27	TRUE	TRUE
chr19	32622581	G	T	ENST00000306065	ENSG00000105186	ANKRD27	TRUE	TRUE
chr19	32622585	G	T	ENST00000306065	ENSG00000105186	ANKRD27	TRUE	TRUE
chr19	32622589	C	A	ENST00000306065	ENSG00000105186	ANKRD27	TRUE	TRUE
chr19	32622596	G	C	ENST00000306065	ENSG00000105186	ANKRD27	TRUE	TRUE
chr19	32622596	G	T	ENST00000306065	ENSG00000105186	ANKRD27	TRUE	TRUE
chr19	32622599	G	C	ENST00000306065	ENSG00000105186	ANKRD27	TRUE	TRUE
chr19	32622599	G	T	ENST00000306065	ENSG00000105186	ANKRD27	TRUE	TRUE
chr19	32622613	T	A	ENST00000306065	ENSG00000105186	ANKRD27	TRUE	TRUE
chr19	32622617	A	T	ENST00000306065	ENSG00000105186	ANKRD27	TRUE	TRUE
chr19	32622620	C	A	ENST00000306065	ENSG00000105186	ANKRD27	TRUE	FALSE
chr19	32622620	C	G	ENST00000306065	ENSG00000105186	ANKRD27	TRUE	FALSE
chr19	32622620	C	T	ENST00000306065	ENSG00000105186	ANKRD27	TRUE	FALSE
chr19	32622621	T	A	ENST00000306065	ENSG00000105186	ANKRD27	TRUE	FALSE
chr19	32622621	T	C	ENST00000306065	ENSG00000105186	ANKRD27	TRUE	FALSE
chr19	32622621	T	G	ENST00000306065	ENSG00000105186	ANKRD27	TRUE	FALSE
chr19	32625872	A	C	ENST00000306065	ENSG00000105186	ANKRD27	TRUE	FALSE
chr19	32625872	A	G	ENST00000306065	ENSG00000105186	ANKRD27	TRUE	FALSE
chr19	32625872	A	T	ENST00000306065	ENSG00000105186	ANKRD27	TRUE	FALSE
chr19	32625873	C	A	ENST00000306065	ENSG00000105186	ANKRD27	TRUE	FALSE
chr19	32625873	C	G	ENST00000306065	ENSG00000105186	ANKRD27	TRUE	FALSE
chr19	32625873	C	T	ENST00000306065	ENSG00000105186	ANKRD27	TRUE	FALSE
chr19	32625879	C	A	ENST00000306065	ENSG00000105186	ANKRD27	TRUE	TRUE
chr19	32625886	G	C	ENST00000306065	ENSG00000105186	ANKRD27	TRUE	TRUE
chr19	32625886	G	T	ENST00000306065	ENSG00000105186	ANKRD27	TRUE	TRUE
chr19	32625892	G	T	ENST00000306065	ENSG00000105186	ANKRD27	TRUE	TRUE
chr19	32625930	G	A	ENST00000306065	ENSG00000105186	ANKRD27	TRUE	TRUE
chr19	32625936	C	A	ENST00000306065	ENSG00000105186	ANKRD27	TRUE	TRUE
chr19	32625948	T	A	ENST00000306065	ENSG00000105186	ANKRD27	TRUE	TRUE
chr19	32625949	G	C	ENST00000306065	ENSG00000105186	ANKRD27	TRUE	TRUE
chr19	32625949	G	T	ENST00000306065	ENSG00000105186	ANKRD27	TRUE	TRUE
chr19	32625967	C	A	ENST00000306065	ENSG00000105186	ANKRD27	TRUE	FALSE
chr19	32625967	C	G	ENST00000306065	ENSG00000105186	ANKRD27	TRUE	FALSE
chr19	32625967	C	T	ENST00000306065	ENSG00000105186	ANKRD27	TRUE	FALSE
chr19	32625968	T	A	ENST00000306065	ENSG00000105186	ANKRD27	TRUE	FALSE
chr19	32625968	T	C	ENST00000306065	ENSG00000105186	ANKRD27	TRUE	FALSE
chr19	32625968	T	G	ENST00000306065	ENSG00000105186	ANKRD27	TRUE	FALSE
chr19	32626710	A	C	ENST00000306065	ENSG00000105186	ANKRD27	TRUE	FALSE
chr19	32626710	A	G	ENST00000306065	ENSG00000105186	ANKRD27	TRUE	FALSE
chr19	32626710	A	T	ENST00000306065	ENSG00000105186	ANKRD27	TRUE	FALSE
chr19	32626711	C	A	ENST00000306065	ENSG00000105186	ANKRD27	TRUE	FALSE
chr19	32626711	C	G	ENST00000306065	ENSG00000105186	ANKRD27	TRUE	FALSE
chr19	32626711	C	T	ENST00000306065	ENSG00000105186	ANKRD27	TRUE	FALSE
chr19	32626723	G	A	ENST00000306065	ENSG00000105186	ANKRD27	TRUE	TRUE
chr19	32626724	G	C	ENST00000306065	ENSG00000105186	ANKRD27	TRUE	TRUE
chr19	32626724	G	T	ENST00000306065	ENSG00000105186	ANKRD27	TRUE	TRUE
chr19	32626732	T	A	ENST00000306065	ENSG00000105186	ANKRD27	TRUE	TRUE
chr19	32626735	G	A	ENST00000306065	ENSG00000105186	ANKRD27	TRUE	TRUE
chr19	32626736	A	T	ENST00000306065	ENSG00000105186	ANKRD27	TRUE	TRUE
chr19	32626762	C	A	ENST00000306065	ENSG00000105186	ANKRD27	TRUE	TRUE
chr19	32626766	G	C	ENST00000306065	ENSG00000105186	ANKRD27	TRUE	TRUE
chr19	32626766	G	T	ENST00000306065	ENSG00000105186	ANKRD27	TRUE	TRUE
chr19	32626795	T	A	ENST00000306065	ENSG00000105186	ANKRD27	TRUE	TRUE
chr19	32626825	G	A	ENST00000306065	ENSG00000105186	ANKRD27	TRUE	TRUE
chr19	32626828	C	A	ENST00000306065	ENSG00000105186	ANKRD27	TRUE	FALSE
chr19	32626828	C	G	ENST00000306065	ENSG00000105186	ANKRD27	TRUE	FALSE
chr19	32626828	C	T	ENST00000306065	ENSG00000105186	ANKRD27	TRUE	FALSE
chr19	32626829	T	A	ENST00000306065	ENSG00000105186	ANKRD27	TRUE	FALSE
chr19	32626829	T	C	ENST00000306065	ENSG00000105186	ANKRD27	TRUE	FALSE
chr19	32626829	T	G	ENST00000306065	ENSG00000105186	ANKRD27	TRUE	FALSE
chr19	32628081	A	C	ENST00000306065	ENSG00000105186	ANKRD27	FALSE	FALSE
chr19	32628081	A	G	ENST00000306065	ENSG00000105186	ANKRD27	FALSE	FALSE
chr19	32628081	A	T	ENST00000306065	ENSG00000105186	ANKRD27	FALSE	FALSE
chr19	32628082	C	A	ENST00000306065	ENSG00000105186	ANKRD27	FALSE	FALSE
chr19	32628082	C	G	ENST00000306065	ENSG00000105186	ANKRD27	FALSE	FALSE
chr19	32628082	C	T	ENST00000306065	ENSG00000105186	ANKRD27	FALSE	FALSE
chr19	32628084	A	T	ENST00000306065	ENSG00000105186	ANKRD27	TRUE	TRUE
chr19	32628128	T	A	ENST00000306065	ENSG00000105186	ANKRD27	TRUE	TRUE
chr19	32628148	G	C	ENST00000306065	ENSG00000105186	ANKRD27	TRUE	TRUE
chr19	32628148	G	T	ENST00000306065	ENSG00000105186	ANKRD27	TRUE	TRUE
chr19	32628160	A	T	ENST00000306065	ENSG00000105186	ANKRD27	TRUE	TRUE
chr19	32628166	C	A	ENST00000306065	ENSG00000105186	ANKRD27	FALSE	FALSE
chr19	32628166	C	G	ENST00000306065	ENSG00000105186	ANKRD27	FALSE	FALSE
chr19	32628166	C	T	ENST00000306065	ENSG00000105186	ANKRD27	FALSE	FALSE
chr19	32628167	T	A	ENST00000306065	ENSG00000105186	ANKRD27	FALSE	FALSE
chr19	32628167	T	C	ENST00000306065	ENSG00000105186	ANKRD27	FALSE	FALSE
chr19	32628167	T	G	ENST00000306065	ENSG00000105186	ANKRD27	FALSE	FALSE
chr19	32628720	A	C	ENST00000306065	ENSG00000105186	ANKRD27	FALSE	FALSE
chr19	32628720	A	G	ENST00000306065	ENSG00000105186	ANKRD27	FALSE	FALSE
chr19	32628720	A	T	ENST00000306065	ENSG00000105186	ANKRD27	FALSE	FALSE
chr19	32628721	C	A	ENST00000306065	ENSG00000105186	ANKRD27	FALSE	FALSE
chr19	32628721	C	G	ENST00000306065	ENSG00000105186	ANKRD27	FALSE	FALSE
chr19	32628721	C	T	ENST00000306065	ENSG00000105186	ANKRD27	FALSE	FALSE
chr19	32628735	T	A	ENST00000306065	ENSG00000105186	ANKRD27	TRUE	TRUE
chr19	32628738	C	A	ENST00000306065	ENSG00000105186	ANKRD27	TRUE	TRUE
chr19	32628739	A	T	ENST00000306065	ENSG00000105186	ANKRD27	TRUE	TRUE
chr19	32628748	G	T	ENST00000306065	ENSG00000105186	ANKRD27	TRUE	TRUE
chr19	32628754	G	T	ENST00000306065	ENSG00000105186	ANKRD27	TRUE	TRUE
chr19	32628766	A	T	ENST00000306065	ENSG00000105186	ANKRD27	TRUE	TRUE
chr19	32628774	T	A	ENST00000306065	ENSG00000105186	ANKRD27	TRUE	TRUE
chr19	32628777	G	A	ENST00000306065	ENSG00000105186	ANKRD27	TRUE	TRUE
chr19	32628789	T	A	ENST00000306065	ENSG00000105186	ANKRD27	TRUE	TRUE
chr19	32628801	C	A	ENST00000306065	ENSG00000105186	ANKRD27	TRUE	TRUE
chr19	32628804	G	A	ENST00000306065	ENSG00000105186	ANKRD27	TRUE	TRUE
chr19	32628816	T	A	ENST00000306065	ENSG00000105186	ANKRD27	TRUE	TRUE
chr19	32628819	C	A	ENST00000306065	ENSG00000105186	ANKRD27	TRUE	TRUE
chr19	32628825	C	A	ENST00000306065	ENSG00000105186	ANKRD27	TRUE	TRUE
chr19	32628828	T	A	ENST00000306065	ENSG00000105186	ANKRD27	TRUE	TRUE
chr19	32628831	G	A	ENST00000306065	ENSG00000105186	ANKRD27	TRUE	TRUE
chr19	32628839	G	C	ENST00000306065	ENSG00000105186	ANKRD27	TRUE	TRUE
chr19	32628839	G	T	ENST00000306065	ENSG00000105186	ANKRD27	TRUE	TRUE
chr19	32628850	C	A	ENST00000306065	ENSG00000105186	ANKRD27	FALSE	FALSE
chr19	32628850	C	G	ENST00000306065	ENSG00000105186	ANKRD27	FALSE	FALSE
chr19	32628850	C	T	ENST00000306065	ENSG00000105186	ANKRD27	FALSE	FALSE
chr19	32628851	T	A	ENST00000306065	ENSG00000105186	ANKRD27	TRUE	FALSE
chr19	32628851	T	C	ENST00000306065	ENSG00000105186	ANKRD27	FALSE	FALSE
chr19	32628851	T	G	ENST00000306065	ENSG00000105186	ANKRD27	FALSE	FALSE
chr19	32631400	A	C	ENST00000306065	ENSG00000105186	ANKRD27	TRUE	FALSE
chr19	32631400	A	G	ENST00000306065	ENSG00000105186	ANKRD27	TRUE	FALSE
chr19	32631400	A	T	ENST00000306065	ENSG00000105186	ANKRD27	TRUE	FALSE
chr19	32631401	C	A	ENST00000306065	ENSG00000105186	ANKRD27	TRUE	FALSE
chr19	32631401	C	G	ENST00000306065	ENSG00000105186	ANKRD27	TRUE	FALSE
chr19	32631401	C	T	ENST00000306065	ENSG00000105186	ANKRD27	TRUE	FALSE
chr19	32631404	T	A	ENST00000306065	ENSG00000105186	ANKRD27	TRUE	TRUE
chr19	32631411	G	T	ENST00000306065	ENSG00000105186	ANKRD27	TRUE	TRUE
chr19	32631427	G	T	ENST00000306065	ENSG00000105186	ANKRD27	TRUE	TRUE
chr19	32631437	G	A	ENST00000306065	ENSG00000105186	ANKRD27	TRUE	TRUE
chr19	32631445	A	C	ENST00000306065	ENSG00000105186	ANKRD27	TRUE	TRUE
chr19	32631445	A	T	ENST00000306065	ENSG00000105186	ANKRD27	TRUE	TRUE
chr19	32631455	T	A	ENST00000306065	ENSG00000105186	ANKRD27	TRUE	TRUE
chr19	32631458	G	A	ENST00000306065	ENSG00000105186	ANKRD27	TRUE	TRUE
chr19	32631461	T	A	ENST00000306065	ENSG00000105186	ANKRD27	TRUE	TRUE
chr19	32631479	C	A	ENST00000306065	ENSG00000105186	ANKRD27	TRUE	TRUE
chr19	32631485	C	A	ENST00000306065	ENSG00000105186	ANKRD27	TRUE	TRUE
chr19	32631488	C	A	ENST00000306065	ENSG00000105186	ANKRD27	TRUE	TRUE
chr19	32631494	C	A	ENST00000306065	ENSG00000105186	ANKRD27	TRUE	TRUE
chr19	32631495	C	A	ENST00000306065	ENSG00000105186	ANKRD27	TRUE	FALSE
chr19	32631495	C	G	ENST00000306065	ENSG00000105186	ANKRD27	TRUE	FALSE
chr19	32631495	C	T	ENST00000306065	ENSG00000105186	ANKRD27	TRUE	FALSE
chr19	32631496	T	A	ENST00000306065	ENSG00000105186	ANKRD27	TRUE	FALSE
chr19	32631496	T	C	ENST00000306065	ENSG00000105186	ANKRD27	TRUE	FALSE
chr19	32631496	T	G	ENST00000306065	ENSG00000105186	ANKRD27	TRUE	FALSE
chr19	32639354	A	C	ENST00000306065	ENSG00000105186	ANKRD27	TRUE	FALSE
chr19	32639354	A	G	ENST00000306065	ENSG00000105186	ANKRD27	TRUE	FALSE
chr19	32639354	A	T	ENST00000306065	ENSG00000105186	ANKRD27	TRUE	FALSE
chr19	32639355	C	A	ENST00000306065	ENSG00000105186	ANKRD27	TRUE	FALSE
chr19	32639355	C	G	ENST00000306065	ENSG00000105186	ANKRD27	TRUE	FALSE
chr19	32639355	C	T	ENST00000306065	ENSG00000105186	ANKRD27	TRUE	FALSE
chr19	32639364	T	A	ENST00000306065	ENSG00000105186	ANKRD27	TRUE	TRUE
chr19	32639379	C	A	ENST00000306065	ENSG00000105186	ANKRD27	TRUE	TRUE
chr19	32639382	G	A	ENST00000306065	ENSG00000105186	ANKRD27	TRUE	TRUE
chr19	32639389	A	C	ENST00000306065	ENSG00000105186	ANKRD27
chr19	32639389	A	T	ENST00000306065	ENSG00000105186	ANKRD27	TRUE	TRUE
chr19	32639394	C	A	ENST00000306065	ENSG00000105186	ANKRD27	TRUE	TRUE
chr19	32639406	C	A	ENST00000306065	ENSG00000105186	ANKRD27	TRUE	TRUE
chr19	32639411	G	C	ENST00000306065	ENSG00000105186	ANKRD27	TRUE	TRUE
chr19	32639411	G	T	ENST00000306065	ENSG00000105186	ANKRD27	TRUE	TRUE
chr19	32639419	G	T	ENST00000306065	ENSG00000105186	ANKRD27	TRUE	TRUE
chr19	32639422	G	C	ENST00000306065	ENSG00000105186	ANKRD27	TRUE	TRUE
chr19	32639422	G	T	ENST00000306065	ENSG00000105186	ANKRD27	TRUE	TRUE
chr19	32639427	C	A	ENST00000306065	ENSG00000105186	ANKRD27	TRUE	TRUE
chr19	32639433	C	A	ENST00000306065	ENSG00000105186	ANKRD27	TRUE	TRUE
chr19	32639439	T	A	ENST00000306065	ENSG00000105186	ANKRD27	TRUE	TRUE
chr19	32639444	A	T	ENST00000306065	ENSG00000105186	ANKRD27	TRUE	TRUE
chr19	32639466	T	A	ENST00000306065	ENSG00000105186	ANKRD27	TRUE	TRUE
chr19	32639470	G	C	ENST00000306065	ENSG00000105186	ANKRD27	TRUE	TRUE
chr19	32639470	G	T	ENST00000306065	ENSG00000105186	ANKRD27	TRUE	TRUE
chr19	32639477	A	T	ENST00000306065	ENSG00000105186	ANKRD27	TRUE	TRUE
chr19	32639488	C	T	ENST00000306065	ENSG00000105186	ANKRD27	TRUE	TRUE
chr19	32639489	C	A	ENST00000306065	ENSG00000105186	ANKRD27	TRUE	FALSE
chr19	32639489	C	G	ENST00000306065	ENSG00000105186	ANKRD27	TRUE	FALSE
chr19	32639489	C	T	ENST00000306065	ENSG00000105186	ANKRD27	TRUE	FALSE
chr19	32639490	T	A	ENST00000306065	ENSG00000105186	ANKRD27	TRUE	FALSE
chr19	32639490	T	C	ENST00000306065	ENSG00000105186	ANKRD27	TRUE	FALSE
chr19	32639490	T	G	ENST00000306065	ENSG00000105186	ANKRD27	TRUE	FALSE
chr19	32640305	A	C	ENST00000306065	ENSG00000105186	ANKRD27	TRUE	FALSE
chr19	32640305	A	G	ENST00000306065	ENSG00000105186	ANKRD27	TRUE	FALSE
chr19	32640305	A	T	ENST00000306065	ENSG00000105186	ANKRD27	TRUE	FALSE
chr19	32640306	C	A	ENST00000306065	ENSG00000105186	ANKRD27	TRUE	FALSE
chr19	32640306	C	G	ENST00000306065	ENSG00000105186	ANKRD27	TRUE	FALSE
chr19	32640306	C	T	ENST00000306065	ENSG00000105186	ANKRD27	TRUE	FALSE
chr19	32640307	C	T	ENST00000306065	ENSG00000105186	ANKRD27	TRUE	TRUE
chr19	32640320	C	A	ENST00000306065	ENSG00000105186	ANKRD27	TRUE	TRUE
chr19	32640326	T	A	ENST00000306065	ENSG00000105186	ANKRD27	TRUE	TRUE
chr19	32640334	A	T	ENST00000306065	ENSG00000105186	ANKRD27	TRUE	TRUE
chr19	32640336	G	C	ENST00000306065	ENSG00000105186	ANKRD27	TRUE	TRUE
chr19	32640336	G	T	ENST00000306065	ENSG00000105186	ANKRD27	TRUE	TRUE
chr19	32640340	A	C	ENST00000306065	ENSG00000105186	ANKRD27	TRUE	TRUE
chr19	32640340	A	T	ENST00000306065	ENSG00000105186	ANKRD27	TRUE	TRUE
chr19	32640349	G	C	ENST00000306065	ENSG00000105186	ANKRD27	TRUE	TRUE
chr19	32640349	G	T	ENST00000306065	ENSG00000105186	ANKRD27	TRUE	TRUE
chr19	32640366	A	T	ENST00000306065	ENSG00000105186	ANKRD27	TRUE	TRUE
chr19	32640377	C	A	ENST00000306065	ENSG00000105186	ANKRD27	TRUE	TRUE
chr19	32640386	C	A	ENST00000306065	ENSG00000105186	ANKRD27	TRUE	FALSE
chr19	32640386	C	G	ENST00000306065	ENSG00000105186	ANKRD27	TRUE	FALSE
chr19	32640386	C	T	ENST00000306065	ENSG00000105186	ANKRD27	TRUE	FALSE
chr19	32640387	T	A	ENST00000306065	ENSG00000105186	ANKRD27	TRUE	FALSE
chr19	32640387	T	C	ENST00000306065	ENSG00000105186	ANKRD27	TRUE	FALSE
chr19	32640387	T	G	ENST00000306065	ENSG00000105186	ANKRD27	TRUE	FALSE
chr19	32642022	A	C	ENST00000306065	ENSG00000105186	ANKRD27	TRUE	FALSE
chr19	32642022	A	G	ENST00000306065	ENSG00000105186	ANKRD27	TRUE	FALSE
chr19	32642022	A	T	ENST00000306065	ENSG00000105186	ANKRD27	TRUE	FALSE
chr19	32642023	C	A	ENST00000306065	ENSG00000105186	ANKRD27	TRUE	FALSE
chr19	32642023	C	G	ENST00000306065	ENSG00000105186	ANKRD27	TRUE	FALSE
chr19	32642023	C	T	ENST00000306065	ENSG00000105186	ANKRD27	TRUE	FALSE
chr19	32642027	T	A	ENST00000306065	ENSG00000105186	ANKRD27	TRUE	TRUE
chr19	32642030	G	A	ENST00000306065	ENSG00000105186	ANKRD27	TRUE	TRUE
chr19	32642042	G	A	ENST00000306065	ENSG00000105186	ANKRD27	TRUE	TRUE
chr19	32642054	G	A	ENST00000306065	ENSG00000105186	ANKRD27	TRUE	TRUE
chr19	32642063	T	A	ENST00000306065	ENSG00000105186	ANKRD27	TRUE	TRUE
chr19	32642066	G	A	ENST00000306065	ENSG00000105186	ANKRD27	TRUE	TRUE
chr19	32642068	A	T	ENST00000306065	ENSG00000105186	ANKRD27	TRUE	TRUE
chr19	32642070	G	T	ENST00000306065	ENSG00000105186	ANKRD27	TRUE	TRUE
chr19	32642081	T	A	ENST00000306065	ENSG00000105186	ANKRD27	TRUE	TRUE
chr19	32642084	G	A	ENST00000306065	ENSG00000105186	ANKRD27	TRUE	TRUE
chr19	32642087	G	A	ENST00000306065	ENSG00000105186	ANKRD27	TRUE	TRUE
chr19	32642097	G	T	ENST00000306065	ENSG00000105186	ANKRD27	TRUE	TRUE
chr19	32642102	T	A	ENST00000306065	ENSG00000105186	ANKRD27	TRUE	TRUE
chr19	32642111	G	A	ENST00000306065	ENSG00000105186	ANKRD27	TRUE	TRUE
chr19	32642120	C	A	ENST00000306065	ENSG00000105186	ANKRD27	TRUE	TRUE
chr19	32642123	T	A	ENST00000306065	ENSG00000105186	ANKRD27	TRUE	TRUE
chr19	32642126	T	A	ENST00000306065	ENSG00000105186	ANKRD27	TRUE	TRUE
chr19	32642146	C	A	ENST00000306065	ENSG00000105186	ANKRD27	TRUE	FALSE
chr19	32642146	C	G	ENST00000306065	ENSG00000105186	ANKRD27	TRUE	FALSE
chr19	32642146	C	T	ENST00000306065	ENSG00000105186	ANKRD27	TRUE	FALSE
chr19	32642147	T	A	ENST00000306065	ENSG00000105186	ANKRD27	TRUE	FALSE
chr19	32642147	T	C	ENST00000306065	ENSG00000105186	ANKRD27	TRUE	FALSE
chr19	32642147	T	G	ENST00000306065	ENSG00000105186	ANKRD27	TRUE	FALSE
chr19	32643121	A	C	ENST00000306065	ENSG00000105186	ANKRD27	TRUE	FALSE
chr19	32643121	A	G	ENST00000306065	ENSG00000105186	ANKRD27	TRUE	FALSE
chr19	32643121	A	T	ENST00000306065	ENSG00000105186	ANKRD27	TRUE	FALSE
chr19	32643122	C	A	ENST00000306065	ENSG00000105186	ANKRD27	TRUE	FALSE
chr19	32643122	C	G	ENST00000306065	ENSG00000105186	ANKRD27	TRUE	FALSE
chr19	32643122	C	T	ENST00000306065	ENSG00000105186	ANKRD27	TRUE	FALSE
chr19	32643130	C	A	ENST00000306065	ENSG00000105186	ANKRD27	TRUE	TRUE
chr19	32643136	T	A	ENST00000306065	ENSG00000105186	ANKRD27	TRUE	TRUE
chr19	32643151	T	A	ENST00000306065	ENSG00000105186	ANKRD27	TRUE	TRUE
chr19	32643154	G	A	ENST00000306065	ENSG00000105186	ANKRD27	TRUE	TRUE
chr19	32643157	G	A	ENST00000306065	ENSG00000105186	ANKRD27	TRUE	TRUE
chr19	32643166	G	A	ENST00000306065	ENSG00000105186	ANKRD27	TRUE	TRUE
chr19	32643175	T	A	ENST00000306065	ENSG00000105186	ANKRD27	TRUE	TRUE
chr19	32643184	T	A	ENST00000306065	ENSG00000105186	ANKRD27	TRUE	TRUE
chr19	32643200	C	A	ENST00000306065	ENSG00000105186	ANKRD27	TRUE	FALSE
chr19	32643200	C	G	ENST00000306065	ENSG00000105186	ANKRD27	TRUE	FALSE
chr19	32643200	C	T	ENST00000306065	ENSG00000105186	ANKRD27	TRUE	FALSE
chr19	32643201	T	A	ENST00000306065	ENSG00000105186	ANKRD27	TRUE	FALSE
chr19	32643201	T	C	ENST00000306065	ENSG00000105186	ANKRD27	TRUE	FALSE
chr19	32643201	T	G	ENST00000306065	ENSG00000105186	ANKRD27	TRUE	FALSE
chr19	32643285	A	C	ENST00000306065	ENSG00000105186	ANKRD27	TRUE	TRUE
chr19	32643285	A	G	ENST00000306065	ENSG00000105186	ANKRD27	TRUE	FALSE
chr19	32643285	A	T	ENST00000306065	ENSG00000105186	ANKRD27	TRUE	TRUE
chr19	32643286	C	A	ENST00000306065	ENSG00000105186	ANKRD27	TRUE	TRUE
chr19	32643286	C	G	ENST00000306065	ENSG00000105186	ANKRD27	TRUE	TRUE
chr19	32643286	C	T	ENST00000306065	ENSG00000105186	ANKRD27	TRUE	TRUE
chr19	32643289	C	A	ENST00000306065	ENSG00000105186	ANKRD27	TRUE	TRUE
chr19	32643298	C	A	ENST00000306065	ENSG00000105186	ANKRD27	TRUE	TRUE
chr19	32643311	G	C	ENST00000306065	ENSG00000105186	ANKRD27	TRUE	TRUE
chr19	32643311	G	T	ENST00000306065	ENSG00000105186	ANKRD27	TRUE	TRUE
chr19	32643316	T	A	ENST00000306065	ENSG00000105186	ANKRD27	TRUE	TRUE
chr19	32643329	G	C	ENST00000306065	ENSG00000105186	ANKRD27	TRUE	TRUE
chr19	32643329	G	T	ENST00000306065	ENSG00000105186	ANKRD27	TRUE	TRUE
chr19	32643337	C	A	ENST00000306065	ENSG00000105186	ANKRD27	TRUE	TRUE
chr19	32643347	G	C	ENST00000306065	ENSG00000105186	ANKRD27	TRUE	TRUE
chr19	32643347	G	T	ENST00000306065	ENSG00000105186	ANKRD27	TRUE	TRUE
chr19	32643353	C	A	ENST00000306065	ENSG00000105186	ANKRD27	TRUE	FALSE
chr19	32643353	C	G	ENST00000306065	ENSG00000105186	ANKRD27	TRUE	FALSE
chr19	32643353	C	T	ENST00000306065	ENSG00000105186	ANKRD27	TRUE	TRUE
chr19	32643354	T	A	ENST00000306065	ENSG00000105186	ANKRD27	TRUE	TRUE
chr19	32643354	T	C	ENST00000306065	ENSG00000105186	ANKRD27	TRUE	FALSE
chr19	32643354	T	G	ENST00000306065	ENSG00000105186	ANKRD27	TRUE	TRUE
chr19	32643429	A	C	ENST00000306065	ENSG00000105186	ANKRD27	TRUE	FALSE
chr19	32643429	A	G	ENST00000306065	ENSG00000105186	ANKRD27	TRUE	FALSE
chr19	32643429	A	T	ENST00000306065	ENSG00000105186	ANKRD27	TRUE	FALSE
chr19	32643430	C	A	ENST00000306065	ENSG00000105186	ANKRD27	TRUE	FALSE
chr19	32643430	C	G	ENST00000306065	ENSG00000105186	ANKRD27	TRUE	FALSE
chr19	32643430	C	T	ENST00000306065	ENSG00000105186	ANKRD27	TRUE	FALSE
chr19	32643433	C	A	ENST00000306065	ENSG00000105186	ANKRD27	TRUE	TRUE
chr19	32643442	G	A	ENST00000306065	ENSG00000105186	ANKRD27	TRUE	TRUE
chr19	32643445	T	A	ENST00000306065	ENSG00000105186	ANKRD27	TRUE	TRUE
chr19	32643460	G	A	ENST00000306065	ENSG00000105186	ANKRD27	TRUE	TRUE
chr19	32643466	C	A	ENST00000306065	ENSG00000105186	ANKRD27	TRUE	TRUE
chr19	32643469	G	A	ENST00000306065	ENSG00000105186	ANKRD27	TRUE	TRUE
chr19	32643472	T	A	ENST00000306065	ENSG00000105186	ANKRD27	TRUE	TRUE
chr19	32643484	T	A	ENST00000306065	ENSG00000105186	ANKRD27	TRUE	TRUE
chr19	32643485	C	A	ENST00000306065	ENSG00000105186	ANKRD27	TRUE	FALSE
chr19	32643485	C	G	ENST00000306065	ENSG00000105186	ANKRD27	TRUE	FALSE
chr19	32643485	C	T	ENST00000306065	ENSG00000105186	ANKRD27	TRUE	FALSE
chr19	32643486	T	A	ENST00000306065	ENSG00000105186	ANKRD27	TRUE	FALSE
chr19	32643486	T	C	ENST00000306065	ENSG00000105186	ANKRD27	TRUE	FALSE
chr19	32643486	T	G	ENST00000306065	ENSG00000105186	ANKRD27	TRUE	FALSE
chr19	32643570	A	C	ENST00000306065	ENSG00000105186	ANKRD27	FALSE	FALSE
chr19	32643570	A	G	ENST00000306065	ENSG00000105186	ANKRD27	FALSE	FALSE
chr19	32643570	A	T	ENST00000306065	ENSG00000105186	ANKRD27	FALSE	FALSE
chr19	32643571	C	A	ENST00000306065	ENSG00000105186	ANKRD27	FALSE	FALSE
chr19	32643571	C	G	ENST00000306065	ENSG00000105186	ANKRD27	FALSE	FALSE
chr19	32643571	C	T	ENST00000306065	ENSG00000105186	ANKRD27	FALSE	FALSE
chr19	32643595	G	A	ENST00000306065	ENSG00000105186	ANKRD27	TRUE	TRUE
chr19	32643598	G	A	ENST00000306065	ENSG00000105186	ANKRD27	TRUE	TRUE
chr19	32643602	G	T	ENST00000306065	ENSG00000105186	ANKRD27	TRUE	TRUE
chr19	32643607	T	A	ENST00000306065	ENSG00000105186	ANKRD27	TRUE	TRUE
chr19	32643611	G	C	ENST00000306065	ENSG00000105186	ANKRD27	TRUE	TRUE
chr19	32643611	G	T	ENST00000306065	ENSG00000105186	ANKRD27	TRUE	TRUE
chr19	32643627	G	C	ENST00000306065	ENSG00000105186	ANKRD27	TRUE	TRUE
chr19	32643627	G	T	ENST00000306065	ENSG00000105186	ANKRD27	TRUE	TRUE
chr19	32643632	C	A	ENST00000306065	ENSG00000105186	ANKRD27	FALSE	FALSE
chr19	32643632	C	G	ENST00000306065	ENSG00000105186	ANKRD27	FALSE	FALSE
chr19	32643632	C	T	ENST00000306065	ENSG00000105186	ANKRD27	FALSE	FALSE
chr19	32643633	T	A	ENST00000306065	ENSG00000105186	ANKRD27	FALSE	FALSE
chr19	32643633	T	C	ENST00000306065	ENSG00000105186	ANKRD27	FALSE	FALSE
chr19	32643633	T	G	ENST00000306065	ENSG00000105186	ANKRD27	FALSE	FALSE
chr19	32644323	A	C	ENST00000306065	ENSG00000105186	ANKRD27	TRUE	FALSE
chr19	32644323	A	G	ENST00000306065	ENSG00000105186	ANKRD27	TRUE	FALSE
chr19	32644323	A	T	ENST00000306065	ENSG00000105186	ANKRD27	TRUE	FALSE
chr19	32644324	C	A	ENST00000306065	ENSG00000105186	ANKRD27	TRUE	FALSE
chr19	32644324	C	G	ENST00000306065	ENSG00000105186	ANKRD27	TRUE	FALSE
chr19	32644324	C	T	ENST00000306065	ENSG00000105186	ANKRD27	TRUE	FALSE
chr19	32644345	T	A	ENST00000306065	ENSG00000105186	ANKRD27	TRUE	TRUE
chr19	32644348	T	A	ENST00000306065	ENSG00000105186	ANKRD27	TRUE	TRUE
chr19	32644351	C	A	ENST00000306065	ENSG00000105186	ANKRD27	TRUE	TRUE
chr19	32644352	G	T	ENST00000306065	ENSG00000105186	ANKRD27	TRUE	TRUE
chr19	32644357	C	A	ENST00000306065	ENSG00000105186	ANKRD27	TRUE	TRUE
chr19	32644360	G	A	ENST00000306065	ENSG00000105186	ANKRD27	TRUE	TRUE
chr19	32644369	G	A	ENST00000306065	ENSG00000105186	ANKRD27	TRUE	TRUE
chr19	32644399	G	A	ENST00000306065	ENSG00000105186	ANKRD27	TRUE	TRUE
chr19	32644402	C	A	ENST00000306065	ENSG00000105186	ANKRD27	TRUE	TRUE
chr19	32644411	T	A	ENST00000306065	ENSG00000105186	ANKRD27	TRUE	TRUE
chr19	32644414	C	A	ENST00000306065	ENSG00000105186	ANKRD27	TRUE	TRUE
chr19	32644416	A	T	ENST00000306065	ENSG00000105186	ANKRD27	TRUE	TRUE
chr19	32644423	C	A	ENST00000306065	ENSG00000105186	ANKRD27	TRUE	TRUE
chr19	32644426	T	A	ENST00000306065	ENSG00000105186	ANKRD27	TRUE	TRUE
chr19	32644435	C	A	ENST00000306065	ENSG00000105186	ANKRD27	TRUE	TRUE
chr19	32644444	T	A	ENST00000306065	ENSG00000105186	ANKRD27	TRUE	TRUE
chr19	32644461	G	C	ENST00000306065	ENSG00000105186	ANKRD27	TRUE	TRUE
chr19	32644461	G	T	ENST00000306065	ENSG00000105186	ANKRD27	TRUE	TRUE
chr19	32644470	A	T	ENST00000306065	ENSG00000105186	ANKRD27	TRUE	TRUE
chr19	32644477	C	A	ENST00000306065	ENSG00000105186	ANKRD27	TRUE	TRUE
chr19	32644480	C	A	ENST00000306065	ENSG00000105186	ANKRD27	TRUE	TRUE
chr19	32644480	C	G	ENST00000306065	ENSG00000105186	ANKRD27	TRUE	TRUE
chr19	32644480	C	T	ENST00000306065	ENSG00000105186	ANKRD27	TRUE	TRUE
chr19	32644481	T	A	ENST00000306065	ENSG00000105186	ANKRD27	TRUE	TRUE
chr19	32644481	T	C	ENST00000306065	ENSG00000105186	ANKRD27	TRUE	TRUE
chr19	32644481	T	G	ENST00000306065	ENSG00000105186	ANKRD27	TRUE	TRUE
chr19	32646457	A	C	ENST00000306065	ENSG00000105186	ANKRD27	TRUE	FALSE
chr19	32646457	A	G	ENST00000306065	ENSG00000105186	ANKRD27	TRUE	FALSE
chr19	32646457	A	T	ENST00000306065	ENSG00000105186	ANKRD27	TRUE	FALSE
chr19	32646458	C	A	ENST00000306065	ENSG00000105186	ANKRD27	TRUE	FALSE
chr19	32646458	C	G	ENST00000306065	ENSG00000105186	ANKRD27	TRUE	FALSE
chr19	32646458	C	T	ENST00000306065	ENSG00000105186	ANKRD27	TRUE	FALSE
chr19	32646459	C	A	ENST00000306065	ENSG00000105186	ANKRD27	TRUE	TRUE
chr19	32646461	G	C	ENST00000306065	ENSG00000105186	ANKRD27	TRUE	TRUE
chr19	32646461	G	T	ENST00000306065	ENSG00000105186	ANKRD27	TRUE	TRUE
chr19	32646468	C	A	ENST00000306065	ENSG00000105186	ANKRD27	TRUE	TRUE
chr19	32646471	T	A	ENST00000306065	ENSG00000105186	ANKRD27	TRUE	TRUE
chr19	32646474	T	A	ENST00000306065	ENSG00000105186	ANKRD27	TRUE	TRUE
chr19	32646477	C	A	ENST00000306065	ENSG00000105186	ANKRD27	TRUE	TRUE
chr19	32646479	A	T	ENST00000306065	ENSG00000105186	ANKRD27	TRUE	TRUE
chr19	32646493	A	T	ENST00000306065	ENSG00000105186	ANKRD27	TRUE	TRUE
chr19	32646513	C	A	ENST00000306065	ENSG00000105186	ANKRD27	TRUE	TRUE
chr19	32646516	C	A	ENST00000306065	ENSG00000105186	ANKRD27	TRUE	TRUE
chr19	32646519	T	A	ENST00000306065	ENSG00000105186	ANKRD27	TRUE	TRUE
chr19	32646522	C	A	ENST00000306065	ENSG00000105186	ANKRD27	TRUE	TRUE
chr19	32646526	G	C	ENST00000306065	ENSG00000105186	ANKRD27	TRUE	TRUE
chr19	32646526	G	T	ENST00000306065	ENSG00000105186	ANKRD27	TRUE	TRUE
chr19	32646537	C	A	ENST00000306065	ENSG00000105186	ANKRD27	TRUE	TRUE
chr19	32646540	C	A	ENST00000306065	ENSG00000105186	ANKRD27	TRUE	TRUE
chr19	32646557	G	C	ENST00000306065	ENSG00000105186	ANKRD27	TRUE	TRUE
chr19	32646557	G	T	ENST00000306065	ENSG00000105186	ANKRD27	TRUE	TRUE
chr19	32646565	A	T	ENST00000306065	ENSG00000105186	ANKRD27	TRUE	TRUE
chr19	32646582	C	A	ENST00000306065	ENSG00000105186	ANKRD27	TRUE	TRUE
chr19	32646584	A	C	ENST00000306065	ENSG00000105186	ANKRD27	TRUE	TRUE
chr19	32646584	A	T	ENST00000306065	ENSG00000105186	ANKRD27	TRUE	TRUE
chr19	32646588	T	A	ENST00000306065	ENSG00000105186	ANKRD27	TRUE	TRUE
chr19	32646603	G	A	ENST00000306065	ENSG00000105186	ANKRD27	TRUE	TRUE
chr19	32646616	C	A	ENST00000306065	ENSG00000105186	ANKRD27	FALSE	FALSE
chr19	32646616	C	G	ENST00000306065	ENSG00000105186	ANKRD27	FALSE	FALSE
chr19	32646616	C	T	ENST00000306065	ENSG00000105186	ANKRD27	FALSE	FALSE
chr19	32646617	T	A	ENST00000306065	ENSG00000105186	ANKRD27	FALSE	FALSE
chr19	32646617	T	C	ENST00000306065	ENSG00000105186	ANKRD27	FALSE	FALSE
chr19	32646617	T	G	ENST00000306065	ENSG00000105186	ANKRD27	FALSE	FALSE
chr19	32649680	A	C	ENST00000306065	ENSG00000105186	ANKRD27	TRUE	FALSE
chr19	32649680	A	G	ENST00000306065	ENSG00000105186	ANKRD27	TRUE	FALSE
chr19	32649680	A	T	ENST00000306065	ENSG00000105186	ANKRD27	TRUE	FALSE
chr19	32649681	C	A	ENST00000306065	ENSG00000105186	ANKRD27	TRUE	FALSE
chr19	32649681	C	G	ENST00000306065	ENSG00000105186	ANKRD27	TRUE	FALSE
chr19	32649681	C	T	ENST00000306065	ENSG00000105186	ANKRD27	TRUE	FALSE
chr19	32649684	T	A	ENST00000306065	ENSG00000105186	ANKRD27	TRUE	TRUE
chr19	32649687	C	A	ENST00000306065	ENSG00000105186	ANKRD27	TRUE	TRUE
chr19	32649692	A	C	ENST00000306065	ENSG00000105186	ANKRD27	TRUE	TRUE
chr19	32649692	A	T	ENST00000306065	ENSG00000105186	ANKRD27	TRUE	TRUE
chr19	32649699	G	A	ENST00000306065	ENSG00000105186	ANKRD27	TRUE	TRUE
chr19	32649708	C	A	ENST00000306065	ENSG00000105186	ANKRD27	TRUE	TRUE
chr19	32649711	C	A	ENST00000306065	ENSG00000105186	ANKRD27	TRUE	TRUE
chr19	32649722	A	T	ENST00000306065	ENSG00000105186	ANKRD27	TRUE	TRUE
chr19	32649727	G	C	ENST00000306065	ENSG00000105186	ANKRD27	TRUE	TRUE
chr19	32649727	G	T	ENST00000306065	ENSG00000105186	ANKRD27	TRUE	TRUE
chr19	32649735	C	A	ENST00000306065	ENSG00000105186	ANKRD27	TRUE	TRUE
chr19	32649741	G	A	ENST00000306065	ENSG00000105186	ANKRD27	TRUE	TRUE
chr19	32649742	A	T	ENST00000306065	ENSG00000105186	ANKRD27	TRUE	TRUE
chr19	32649753	G	A	ENST00000306065	ENSG00000105186	ANKRD27	TRUE	TRUE
chr19	32649764	G	T	ENST00000306065	ENSG00000105186	ANKRD27	TRUE	TRUE
chr19	32649774	C	A	ENST00000306065	ENSG00000105186	ANKRD27	TRUE	TRUE
chr19	32649777	T	A	ENST00000306065	ENSG00000105186	ANKRD27	TRUE	TRUE
chr19	32649778	G	T	ENST00000306065	ENSG00000105186	ANKRD27	TRUE	TRUE
chr19	32649788	A	C	ENST00000306065	ENSG00000105186	ANKRD27	TRUE	TRUE
chr19	32649788	A	T	ENST00000306065	ENSG00000105186	ANKRD27	TRUE	TRUE
chr19	32649793	C	A	ENST00000306065	ENSG00000105186	ANKRD27	TRUE	FALSE
chr19	32649793	C	G	ENST00000306065	ENSG00000105186	ANKRD27	TRUE	FALSE
chr19	32649793	C	T	ENST00000306065	ENSG00000105186	ANKRD27	TRUE	FALSE
chr19	32649794	T	A	ENST00000306065	ENSG00000105186	ANKRD27	TRUE	FALSE
chr19	32649794	T	C	ENST00000306065	ENSG00000105186	ANKRD27	TRUE	FALSE
chr19	32649794	T	G	ENST00000306065	ENSG00000105186	ANKRD27	TRUE	FALSE
chr19	32658912	A	C	ENST00000306065	ENSG00000105186	ANKRD27	TRUE	FALSE
chr19	32658912	A	G	ENST00000306065	ENSG00000105186	ANKRD27	TRUE	FALSE
chr19	32658912	A	T	ENST00000306065	ENSG00000105186	ANKRD27	TRUE	FALSE
chr19	32658913	C	A	ENST00000306065	ENSG00000105186	ANKRD27	TRUE	FALSE
chr19	32658913	C	G	ENST00000306065	ENSG00000105186	ANKRD27	TRUE	FALSE
chr19	32658913	C	T	ENST00000306065	ENSG00000105186	ANKRD27	TRUE	FALSE
chr19	32658928	G	A	ENST00000306065	ENSG00000105186	ANKRD27	TRUE	TRUE
chr19	32658937	T	A	ENST00000306065	ENSG00000105186	ANKRD27	TRUE	TRUE
chr19	32658941	G	T	ENST00000306065	ENSG00000105186	ANKRD27	TRUE	TRUE
chr19	32658945	A	T	ENST00000306065	ENSG00000105186	ANKRD27	TRUE	FALSE
chr19	32658956	G	T	ENST00000306065	ENSG00000105186	ANKRD27	TRUE	FALSE
chr19	32658961	T	A	ENST00000306065	ENSG00000105186	ANKRD27	TRUE	FALSE
chr19	32658964	G	A	ENST00000306065	ENSG00000105186	ANKRD27	TRUE	FALSE
chr19	32658974	A	C	ENST00000306065	ENSG00000105186	ANKRD27	FALSE	FALSE
chr19	32658974	A	T	ENST00000306065	ENSG00000105186	ANKRD27	FALSE	FALSE
chr19	32658988	T	A	ENST00000306065	ENSG00000105186	ANKRD27	FALSE	FALSE
chr19	32659000	C	A	ENST00000306065	ENSG00000105186	ANKRD27	FALSE	FALSE
chr19	32659004	A	C	ENST00000306065	ENSG00000105186	ANKRD27	FALSE	FALSE
chr19	32659004	A	T	ENST00000306065	ENSG00000105186	ANKRD27	FALSE	FALSE
chr19	32659046	C	A	ENST00000306065	ENSG00000105186	ANKRD27	TRUE	FALSE
chr19	32659046	C	G	ENST00000306065	ENSG00000105186	ANKRD27	TRUE	FALSE
chr19	32659046	C	T	ENST00000306065	ENSG00000105186	ANKRD27	TRUE	FALSE
chr19	32659047	T	A	ENST00000306065	ENSG00000105186	ANKRD27	TRUE	FALSE
chr19	32659047	T	C	ENST00000306065	ENSG00000105186	ANKRD27	TRUE	FALSE
chr19	32659047	T	G	ENST00000306065	ENSG00000105186	ANKRD27	TRUE	FALSE
chr19	32675069	A	C	ENST00000306065	ENSG00000105186	ANKRD27	TRUE	FALSE
chr19	32675069	A	G	ENST00000306065	ENSG00000105186	ANKRD27	TRUE	FALSE
chr19	32675069	A	T	ENST00000306065	ENSG00000105186	ANKRD27	TRUE	FALSE
chr19	32675070	C	A	ENST00000306065	ENSG00000105186	ANKRD27	TRUE	FALSE
chr19	32675070	C	G	ENST00000306065	ENSG00000105186	ANKRD27	TRUE	FALSE
chr19	32675070	C	T	ENST00000306065	ENSG00000105186	ANKRD27	TRUE	FALSE
chr19	32676273	G	T	ENST00000334176	ENSG00000186326	RGS9BP	FALSE	FALSE
chr19	32676276	G	T	ENST00000334176	ENSG00000186326	RGS9BP	FALSE	FALSE
chr19	32676281	C	A	ENST00000334176	ENSG00000186326	RGS9BP	FALSE	FALSE
chr19	32676282	A	T	ENST00000334176	ENSG00000186326	RGS9BP	FALSE	FALSE
chr19	32676306	A	T	ENST00000334176	ENSG00000186326	RGS9BP	FALSE	FALSE
chr19	32676320	C	A	ENST00000334176	ENSG00000186326	RGS9BP	FALSE	FALSE
chr19	32676323	C	A	ENST00000334176	ENSG00000186326	RGS9BP	FALSE	FALSE
chr19	32676323	C	G	ENST00000334176	ENSG00000186326	RGS9BP	FALSE	FALSE
chr19	32676352	C	A	ENST00000334176	ENSG00000186326	RGS9BP	FALSE	FALSE
chr19	32676361	C	A	ENST00000334176	ENSG00000186326	RGS9BP	FALSE	FALSE
chr19	32676363	C	T	ENST00000334176	ENSG00000186326	RGS9BP	FALSE	FALSE
chr19	32676375	C	T	ENST00000334176	ENSG00000186326	RGS9BP	FALSE	FALSE
chr19	32676378	G	T	ENST00000334176	ENSG00000186326	RGS9BP	FALSE	FALSE
chr19	32676384	C	T	ENST00000334176	ENSG00000186326	RGS9BP	FALSE	FALSE
chr19	32676387	A	T	ENST00000334176	ENSG00000186326	RGS9BP	FALSE	FALSE
chr19	32676396	C	T	ENST00000334176	ENSG00000186326	RGS9BP	FALSE	FALSE
chr19	32676399	A	T	ENST00000334176	ENSG00000186326	RGS9BP	FALSE	FALSE
chr19	32676405	C	T	ENST00000334176	ENSG00000186326	RGS9BP	FALSE	FALSE
chr19	32676408	G	T	ENST00000334176	ENSG00000186326	RGS9BP	FALSE	FALSE
chr19	32676428	C	A	ENST00000334176	ENSG00000186326	RGS9BP	FALSE	FALSE
chr19	32676474	G	T	ENST00000334176	ENSG00000186326	RGS9BP	FALSE	FALSE
chr19	32676483	G	T	ENST00000334176	ENSG00000186326	RGS9BP	FALSE	FALSE
chr19	32676489	G	T	ENST00000334176	ENSG00000186326	RGS9BP	FALSE	FALSE
chr19	32676499	G	A	ENST00000334176	ENSG00000186326	RGS9BP	FALSE	FALSE
chr19	32676500	G	A	ENST00000334176	ENSG00000186326	RGS9BP	FALSE	FALSE
chr19	32676511	C	A	ENST00000334176	ENSG00000186326	RGS9BP	FALSE	FALSE
chr19	32676518	C	A	ENST00000334176	ENSG00000186326	RGS9BP	TRUE	FALSE
chr19	32676531	G	T	ENST00000334176	ENSG00000186326	RGS9BP	TRUE	FALSE
chr19	32676543	C	T	ENST00000334176	ENSG00000186326	RGS9BP	TRUE	FALSE
chr19	32676555	G	T	ENST00000334176	ENSG00000186326	RGS9BP		FALSE
chr19	32676672	G	T	ENST00000334176	ENSG00000186326	RGS9BP	TRUE	TRUE
chr19	32676678	G	T	ENST00000334176	ENSG00000186326	RGS9BP	TRUE	TRUE
chr19	32676708	G	T	ENST00000334176	ENSG00000186326	RGS9BP	TRUE	TRUE
chr19	32676714	G	T	ENST00000334176	ENSG00000186326	RGS9BP	TRUE	TRUE
chr19	32676720	G	T	ENST00000334176	ENSG00000186326	RGS9BP	TRUE	TRUE
chr19	32676729	C	T	ENST00000334176	ENSG00000186326	RGS9BP	TRUE	TRUE
chr19	32676738	G	T	ENST00000334176	ENSG00000186326	RGS9BP	TRUE	TRUE
chr19	32676756	G	T	ENST00000334176	ENSG00000186326	RGS9BP	TRUE	TRUE
chr19	32676762	A	T	ENST00000334176	ENSG00000186326	RGS9BP	TRUE	TRUE
chr19	32676781	G	A	ENST00000334176	ENSG00000186326	RGS9BP	TRUE	TRUE
chr19	32676782	G	A	ENST00000334176	ENSG00000186326	RGS9BP	TRUE	TRUE
chr19	32676789	C	T	ENST00000334176	ENSG00000186326	RGS9BP	TRUE	TRUE
chr19	32676798	C	T	ENST00000334176	ENSG00000186326	RGS9BP	TRUE	TRUE
chr19	32676813	G	T	ENST00000334176	ENSG00000186326	RGS9BP	TRUE	TRUE
chr19	32676847	C	A	ENST00000334176	ENSG00000186326	RGS9BP	TRUE	TRUE
chr19	32676859	T	A	ENST00000334176	ENSG00000186326	RGS9BP	TRUE	TRUE
chr19	32676861	C	T	ENST00000334176	ENSG00000186326	RGS9BP	TRUE	TRUE
chr19	32676864	G	T	ENST00000334176	ENSG00000186326	RGS9BP	TRUE	TRUE
chr19	32676881	C	A	ENST00000334176	ENSG00000186326	RGS9BP	TRUE	TRUE
chr19	32676891	A	T	ENST00000334176	ENSG00000186326	RGS9BP	TRUE	TRUE
chr19	32676953	C	A	ENST00000334176	ENSG00000186326	RGS9BP	TRUE	TRUE
chr19	32676960	A	T	ENST00000334176	ENSG00000186326	RGS9BP	TRUE	TRUE
chr19	32691995	G	A	ENST00000397061	ENSG00000213965	NUDT19	FALSE	FALSE
chr19	32691996	G	A	ENST00000397061	ENSG00000213965	NUDT19	FALSE	FALSE
chr19	32692031	G	A	ENST00000397061	ENSG00000213965	NUDT19		FALSE
chr19	32692032	G	A	ENST00000397061	ENSG00000213965	NUDT19
chr19	32692034	C	A	ENST00000397061	ENSG00000213965	NUDT19
chr19	32692042	G	T	ENST00000397061	ENSG00000213965	NUDT19
chr19	32692061	C	A	ENST00000397061	ENSG00000213965	NUDT19
chr19	32692078	G	T	ENST00000397061	ENSG00000213965	NUDT19
chr19	32692102	C	T	ENST00000397061	ENSG00000213965	NUDT19
chr19	32692117	C	T	ENST00000397061	ENSG00000213965	NUDT19
chr19	32692153	G	T	ENST00000397061	ENSG00000213965	NUDT19	TRUE	TRUE
chr19	32692178	C	A	ENST00000397061	ENSG00000213965	NUDT19	TRUE	TRUE
chr19	32692187	G	A	ENST00000397061	ENSG00000213965	NUDT19	TRUE	TRUE
chr19	32692188	G	A	ENST00000397061	ENSG00000213965	NUDT19	TRUE	TRUE
chr19	32692268	C	A	ENST00000397061	ENSG00000213965	NUDT19	TRUE	TRUE
chr19	32692291	A	T	ENST00000397061	ENSG00000213965	NUDT19	TRUE	TRUE
chr19	32692318	G	T	ENST00000397061	ENSG00000213965	NUDT19	TRUE	TRUE
chr19	32692341	C	A	ENST00000397061	ENSG00000213965	NUDT19	TRUE	TRUE
chr19	32692351	G	T	ENST00000397061	ENSG00000213965	NUDT19	TRUE	TRUE
chr19	32692360	G	T	ENST00000397061	ENSG00000213965	NUDT19	TRUE	TRUE
chr19	32692363	G	T	ENST00000397061	ENSG00000213965	NUDT19	TRUE	TRUE
chr19	32692435	G	T	ENST00000397061	ENSG00000213965	NUDT19	TRUE	TRUE
chr19	32692460	G	A	ENST00000397061	ENSG00000213965	NUDT19	TRUE	TRUE
chr19	32692461	G	A	ENST00000397061	ENSG00000213965	NUDT19	TRUE	TRUE
chr19	32692477	C	T	ENST00000397061	ENSG00000213965	NUDT19	TRUE	TRUE
chr19	32692506	C	A	ENST00000397061	ENSG00000213965	NUDT19	TRUE	TRUE
chr19	32692521	C	A	ENST00000397061	ENSG00000213965	NUDT19	TRUE	TRUE
chr19	32692535	G	A	ENST00000397061	ENSG00000213965	NUDT19	TRUE	TRUE
chr19	32692536	G	A	ENST00000397061	ENSG00000213965	NUDT19	TRUE	TRUE
chr19	32692550	G	A	ENST00000397061	ENSG00000213965	NUDT19	TRUE	TRUE
chr19	32692551	G	A	ENST00000397061	ENSG00000213965	NUDT19	TRUE	TRUE
chr19	32692559	G	A	ENST00000397061	ENSG00000213965	NUDT19	TRUE	TRUE
chr19	32692560	G	A	ENST00000397061	ENSG00000213965	NUDT19	TRUE	TRUE
chr19	32692574	T	A	ENST00000397061	ENSG00000213965	NUDT19	TRUE	TRUE
chr19	32692617	C	A	ENST00000397061	ENSG00000213965	NUDT19	TRUE	TRUE
chr19	32692620	C	A	ENST00000397061	ENSG00000213965	NUDT19	TRUE	TRUE
chr19	32692627	G	T	ENST00000397061	ENSG00000213965	NUDT19	TRUE	TRUE
chr19	32692644	C	A	ENST00000397061	ENSG00000213965	NUDT19	TRUE	TRUE
chr19	32692644	C	G	ENST00000397061	ENSG00000213965	NUDT19	TRUE	TRUE
chr19	32692652	T	A	ENST00000397061	ENSG00000213965	NUDT19	TRUE	TRUE
chr19	32692657	G	T	ENST00000397061	ENSG00000213965	NUDT19	TRUE	TRUE
chr19	32692671	C	A	ENST00000397061	ENSG00000213965	NUDT19	TRUE	TRUE
chr19	32692671	C	G	ENST00000397061	ENSG00000213965	NUDT19	TRUE	TRUE
chr19	32692672	C	T	ENST00000397061	ENSG00000213965	NUDT19	TRUE	TRUE
chr19	32692675	G	A	ENST00000397061	ENSG00000213965	NUDT19	TRUE	FALSE
chr19	32692675	G	C	ENST00000397061	ENSG00000213965	NUDT19	TRUE	FALSE
chr19	32692675	G	T	ENST00000397061	ENSG00000213965	NUDT19	TRUE	FALSE
chr19	32692676	T	A	ENST00000397061	ENSG00000213965	NUDT19	TRUE	FALSE
chr19	32692676	T	C	ENST00000397061	ENSG00000213965	NUDT19	TRUE	FALSE
chr19	32692676	T	G	ENST00000397061	ENSG00000213965	NUDT19	TRUE	FALSE
chr19	32709183	A	C	ENST00000397061	ENSG00000213965	NUDT19	TRUE	FALSE
chr19	32709183	A	G	ENST00000397061	ENSG00000213965	NUDT19	TRUE	FALSE
chr19	32709183	A	T	ENST00000397061	ENSG00000213965	NUDT19	TRUE	FALSE
chr19	32709184	G	A	ENST00000397061	ENSG00000213965	NUDT19	TRUE	FALSE
chr19	32709184	G	C	ENST00000397061	ENSG00000213965	NUDT19	TRUE	FALSE
chr19	32709184	G	T	ENST00000397061	ENSG00000213965	NUDT19	TRUE	FALSE
chr19	32709186	G	A	ENST00000397061	ENSG00000213965	NUDT19	TRUE	TRUE
chr19	32709187	G	A	ENST00000397061	ENSG00000213965	NUDT19	TRUE	TRUE
chr19	32709189	C	A	ENST00000397061	ENSG00000213965	NUDT19	TRUE	TRUE
chr19	32709189	C	G	ENST00000397061	ENSG00000213965	NUDT19	TRUE	TRUE
chr19	32709198	C	A	ENST00000397061	ENSG00000213965	NUDT19	TRUE	TRUE
chr19	32709198	C	G	ENST00000397061	ENSG00000213965	NUDT19	TRUE	TRUE
chr19	32709200	G	T	ENST00000397061	ENSG00000213965	NUDT19	TRUE	TRUE
chr19	32709209	G	T	ENST00000397061	ENSG00000213965	NUDT19	TRUE	TRUE
chr19	32709219	T	A	ENST00000397061	ENSG00000213965	NUDT19	TRUE	TRUE
chr19	32709219	T	G	ENST00000397061	ENSG00000213965	NUDT19	TRUE	TRUE
chr19	32709222	C	A	ENST00000397061	ENSG00000213965	NUDT19	TRUE	TRUE
chr19	32709222	C	G	ENST00000397061	ENSG00000213965	NUDT19	TRUE	TRUE
chr19	32709224	A	T	ENST00000397061	ENSG00000213965	NUDT19	TRUE	TRUE
chr19	32709227	G	T	ENST00000397061	ENSG00000213965	NUDT19	TRUE	TRUE
chr19	32709234	G	A	ENST00000397061	ENSG00000213965	NUDT19	TRUE	TRUE
chr19	32709235	G	A	ENST00000397061	ENSG00000213965	NUDT19	TRUE	TRUE
chr19	32709237	T	A	ENST00000397061	ENSG00000213965	NUDT19	TRUE	TRUE
chr19	32709248	C	T	ENST00000397061	ENSG00000213965	NUDT19	TRUE	TRUE
chr19	32709256	C	A	ENST00000397061	ENSG00000213965	NUDT19	TRUE	TRUE
chr19	32709256	C	G	ENST00000397061	ENSG00000213965	NUDT19	TRUE	TRUE
chr19	32709257	G	T	ENST00000397061	ENSG00000213965	NUDT19	TRUE	TRUE
chr19	32709263	A	T	ENST00000397061	ENSG00000213965	NUDT19	TRUE	TRUE
chr19	32709266	A	T	ENST00000397061	ENSG00000213965	NUDT19	TRUE	TRUE
chr19	32709297	T	A	ENST00000397061	ENSG00000213965	NUDT19	TRUE	TRUE
chr19	32709302	A	T	ENST00000397061	ENSG00000213965	NUDT19	TRUE	TRUE
chr19	32709310	T	A	ENST00000397061	ENSG00000213965	NUDT19	TRUE	TRUE
chr19	32709312	T	A	ENST00000397061	ENSG00000213965	NUDT19	TRUE	TRUE
chr19	32709324	T	A	ENST00000397061	ENSG00000213965	NUDT19	TRUE	TRUE
chr19	32709324	T	G	ENST00000397061	ENSG00000213965	NUDT19	TRUE	TRUE
chr19	32709326	G	T	ENST00000397061	ENSG00000213965	NUDT19	TRUE	TRUE
chr19	32709329	G	T	ENST00000397061	ENSG00000213965	NUDT19	TRUE	TRUE
chr19	32709335	G	T	ENST00000397061	ENSG00000213965	NUDT19	TRUE	TRUE
chr19	32709342	G	A	ENST00000397061	ENSG00000213965	NUDT19	FALSE	FALSE
chr19	32709343	G	A	ENST00000397061	ENSG00000213965	NUDT19	FALSE	FALSE
chr19	32709357	T	A	ENST00000397061	ENSG00000213965	NUDT19	FALSE	FALSE
chr19	32709360	T	A	ENST00000397061	ENSG00000213965	NUDT19	FALSE	FALSE
chr19	32709360	T	G	ENST00000397061	ENSG00000213965	NUDT19	FALSE	FALSE
chr19	32709387	T	A	ENST00000397061	ENSG00000213965	NUDT19	FALSE	FALSE
chr19	32709387	T	G	ENST00000397061	ENSG00000213965	NUDT19	FALSE	FALSE
chr19	32709393	G	A	ENST00000397061	ENSG00000213965	NUDT19	TRUE	FALSE
chr19	32709393	G	C	ENST00000397061	ENSG00000213965	NUDT19	TRUE	FALSE
chr19	32709393	G	T	ENST00000397061	ENSG00000213965	NUDT19	TRUE	FALSE
chr19	32709394	T	A	ENST00000397061	ENSG00000213965	NUDT19	TRUE	FALSE
chr19	32709394	T	C	ENST00000397061	ENSG00000213965	NUDT19	TRUE	FALSE
chr19	32709394	T	G	ENST00000397061	ENSG00000213965	NUDT19	TRUE	FALSE
chr19	32711750	A	C	ENST00000397061	ENSG00000213965	NUDT19	TRUE	FALSE
chr19	32711750	A	G	ENST00000397061	ENSG00000213965	NUDT19	TRUE	FALSE
chr19	32711750	A	T	ENST00000397061	ENSG00000213965	NUDT19	TRUE	FALSE
chr19	32711751	G	A	ENST00000397061	ENSG00000213965	NUDT19	TRUE	TRUE
chr19	32711751	G	C	ENST00000397061	ENSG00000213965	NUDT19	TRUE	FALSE
chr19	32711751	G	T	ENST00000397061	ENSG00000213965	NUDT19	TRUE	FALSE
chr19	32711757	G	T	ENST00000397061	ENSG00000213965	NUDT19	FALSE	FALSE
chr19	32711765	T	A	ENST00000397061	ENSG00000213965	NUDT19	FALSE	FALSE
chr19	32711765	T	G	ENST00000397061	ENSG00000213965	NUDT19	FALSE	FALSE
chr19	32711767	T	A	ENST00000397061	ENSG00000213965	NUDT19	FALSE	FALSE
chr19	32711767	T	G	ENST00000397061	ENSG00000213965	NUDT19	FALSE	FALSE
chr19	32711769	G	T	ENST00000397061	ENSG00000213965	NUDT19	FALSE	FALSE
chr19	32711776	C	A	ENST00000397061	ENSG00000213965	NUDT19	FALSE	FALSE
chr19	32711776	C	G	ENST00000397061	ENSG00000213965	NUDT19	FALSE	FALSE
chr19	32711785	T	A	ENST00000397061	ENSG00000213965	NUDT19	FALSE	FALSE
chr19	32711787	G	T	ENST00000397061	ENSG00000213965	NUDT19	FALSE	FALSE
chr19	32711805	G	T	ENST00000397061	ENSG00000213965	NUDT19	FALSE	FALSE
chr19	32711808	A	T	ENST00000397061	ENSG00000213965	NUDT19
chr19	32711811	A	T	ENST00000397061	ENSG00000213965	NUDT19	FALSE	FALSE
chr19	32711817	G	T	ENST00000397061	ENSG00000213965	NUDT19	FALSE	FALSE
chr19	32711820	G	T	ENST00000397061	ENSG00000213965	NUDT19	FALSE	FALSE
chr19	32711829	A	T	ENST00000397061	ENSG00000213965	NUDT19	FALSE	FALSE
chr19	32711832	G	T	ENST00000397061	ENSG00000213965	NUDT19	FALSE	FALSE
chr19	32711838	A	T	ENST00000397061	ENSG00000213965	NUDT19	FALSE	FALSE
chr19	32711841	C	T	ENST00000397061	ENSG00000213965	NUDT19	FALSE	FALSE
chr19	32711864	C	A	ENST00000397061	ENSG00000213965	NUDT19	FALSE	FALSE
chr19	32711864	C	G	ENST00000397061	ENSG00000213965	NUDT19	FALSE	FALSE
chr19	32711879	T	A	ENST00000397061	ENSG00000213965	NUDT19	FALSE	FALSE
chr19	32711879	T	G	ENST00000397061	ENSG00000213965	NUDT19	FALSE	FALSE
chr19	32711898	C	T	ENST00000397061	ENSG00000213965	NUDT19	FALSE	FALSE
chr19	32711904	A	T	ENST00000397061	ENSG00000213965	NUDT19	FALSE	FALSE
chr19	32711909	T	A	ENST00000397061	ENSG00000213965	NUDT19	FALSE	FALSE
chr19	32711909	T	G	ENST00000397061	ENSG00000213965	NUDT19	FALSE	FALSE
chr19	32711910	A	T	ENST00000397061	ENSG00000213965	NUDT19	FALSE	FALSE
chr19	32711921	T	A	ENST00000397061	ENSG00000213965	NUDT19	FALSE	FALSE
chr19	32711921	T	G	ENST00000397061	ENSG00000213965	NUDT19	FALSE	FALSE
chr19	32711925	A	T	ENST00000397061	ENSG00000213965	NUDT19	FALSE	FALSE
chr19	32711940	A	T	ENST00000397061	ENSG00000213965	NUDT19	FALSE	FALSE
chr19	32711943	A	T	ENST00000397061	ENSG00000213965	NUDT19	FALSE	FALSE
chr19	32711953	T	A	ENST00000397061	ENSG00000213965	NUDT19	FALSE	FALSE
chr19	32720079	C	T	ENST00000444215	ENSG00000173809	TDRD12	FALSE	FALSE
chr19	32720094	A	T	ENST00000444215	ENSG00000173809	TDRD12	FALSE	FALSE
chr19	32720097	G	A	ENST00000444215	ENSG00000173809	TDRD12	FALSE	FALSE
chr19	32720097	G	C	ENST00000444215	ENSG00000173809	TDRD12	FALSE	FALSE
chr19	32720097	G	T	ENST00000444215	ENSG00000173809	TDRD12	FALSE	FALSE
chr19	32720098	T	A	ENST00000444215	ENSG00000173809	TDRD12	FALSE	FALSE
chr19	32720098	T	C	ENST00000444215	ENSG00000173809	TDRD12	FALSE	FALSE
chr19	32720098	T	G	ENST00000444215	ENSG00000173809	TDRD12	FALSE	FALSE
chr19	32731723	A	C	ENST00000444215	ENSG00000173809	TDRD12	TRUE	FALSE
chr19	32731723	A	G	ENST00000444215	ENSG00000173809	TDRD12	TRUE	FALSE
chr19	32731723	A	T	ENST00000444215	ENSG00000173809	TDRD12	TRUE	FALSE
chr19	32731724	G	A	ENST00000444215	ENSG00000173809	TDRD12	TRUE	FALSE
chr19	32731724	G	C	ENST00000444215	ENSG00000173809	TDRD12	TRUE	FALSE
chr19	32731724	G	T	ENST00000444215	ENSG00000173809	TDRD12	TRUE	FALSE
chr19	32731728	G	T	ENST00000444215	ENSG00000173809	TDRD12	FALSE	FALSE
chr19	32731742	C	A	ENST00000444215	ENSG00000173809	TDRD12	FALSE	FALSE
chr19	32731747	G	A	ENST00000444215	ENSG00000173809	TDRD12	FALSE	FALSE
chr19	32731748	G	A	ENST00000444215	ENSG00000173809	TDRD12	FALSE	FALSE
chr19	32731758	A	T	ENST00000444215	ENSG00000173809	TDRD12		FALSE
chr19	32731766	T	A	ENST00000444215	ENSG00000173809	TDRD12		FALSE
chr19	32731777	T	A	ENST00000444215	ENSG00000173809	TDRD12
chr19	32731777	T	G	ENST00000444215	ENSG00000173809	TDRD12
chr19	32731796	T	A	ENST00000444215	ENSG00000173809	TDRD12
chr19	32731796	T	G	ENST00000444215	ENSG00000173809	TDRD12
chr19	32731797	C	T	ENST00000444215	ENSG00000173809	TDRD12
chr19	32731800	A	T	ENST00000444215	ENSG00000173809	TDRD12
chr19	32731804	T	A	ENST00000444215	ENSG00000173809	TDRD12
chr19	32731804	T	G	ENST00000444215	ENSG00000173809	TDRD12
chr19	32731829	C	A	ENST00000444215	ENSG00000173809	TDRD12
chr19	32731829	C	G	ENST00000444215	ENSG00000173809	TDRD12
chr19	32731841	T	A	ENST00000444215	ENSG00000173809	TDRD12
chr19	32731842	C	T	ENST00000444215	ENSG00000173809	TDRD12
chr19	32731851	G	T	ENST00000444215	ENSG00000173809	TDRD12
chr19	32731857	A	T	ENST00000444215	ENSG00000173809	TDRD12
chr19	32731864	T	A	ENST00000444215	ENSG00000173809	TDRD12
chr19	32731864	T	G	ENST00000444215	ENSG00000173809	TDRD12
chr19	32731870	T	A	ENST00000444215	ENSG00000173809	TDRD12
chr19	32731872	G	T	ENST00000444215	ENSG00000173809	TDRD12
chr19	32731875	G	T	ENST00000444215	ENSG00000173809	TDRD12
chr19	32731878	G	T	ENST00000444215	ENSG00000173809	TDRD12
chr19	32731881	C	T	ENST00000444215	ENSG00000173809	TDRD12
chr19	32731884	G	A	ENST00000444215	ENSG00000173809	TDRD12	TRUE	FALSE
chr19	32731884	G	C	ENST00000444215	ENSG00000173809	TDRD12	TRUE	FALSE
chr19	32731884	G	T	ENST00000444215	ENSG00000173809	TDRD12	TRUE	FALSE
chr19	32731885	T	A	ENST00000444215	ENSG00000173809	TDRD12	TRUE	FALSE
chr19	32731885	T	C	ENST00000444215	ENSG00000173809	TDRD12	FALSE	FALSE
chr19	32731885	T	G	ENST00000444215	ENSG00000173809	TDRD12	TRUE	FALSE
chr19	32738854	A	C	ENST00000444215	ENSG00000173809	TDRD12	TRUE	FALSE
chr19	32738854	A	G	ENST00000444215	ENSG00000173809	TDRD12	TRUE	FALSE
chr19	32738854	A	T	ENST00000444215	ENSG00000173809	TDRD12	TRUE	FALSE
chr19	32738855	G	A	ENST00000444215	ENSG00000173809	TDRD12	TRUE	FALSE
chr19	32738855	G	C	ENST00000444215	ENSG00000173809	TDRD12	TRUE	FALSE
chr19	32738855	G	T	ENST00000444215	ENSG00000173809	TDRD12	TRUE	FALSE
chr19	32738861	T	A	ENST00000444215	ENSG00000173809	TDRD12
chr19	32738870	T	A	ENST00000444215	ENSG00000173809	TDRD12
chr19	32738870	T	G	ENST00000444215	ENSG00000173809	TDRD12
chr19	32738873	T	A	ENST00000444215	ENSG00000173809	TDRD12
chr19	32738874	G	T	ENST00000444215	ENSG00000173809	TDRD12
chr19	32738877	G	T	ENST00000444215	ENSG00000173809	TDRD12
chr19	32738883	A	T	ENST00000444215	ENSG00000173809	TDRD12
chr19	32738888	C	A	ENST00000444215	ENSG00000173809	TDRD12
chr19	32738890	G	A	ENST00000444215	ENSG00000173809	TDRD12
chr19	32738891	G	A	ENST00000444215	ENSG00000173809	TDRD12
chr19	32738894	C	A	ENST00000444215	ENSG00000173809	TDRD12
chr19	32738907	A	T	ENST00000444215	ENSG00000173809	TDRD12
chr19	32738911	C	A	ENST00000444215	ENSG00000173809	TDRD12
chr19	32738911	C	G	ENST00000444215	ENSG00000173809	TDRD12
chr19	32738931	C	T	ENST00000444215	ENSG00000173809	TDRD12
chr19	32738936	C	A	ENST00000444215	ENSG00000173809	TDRD12
chr19	32738936	C	G	ENST00000444215	ENSG00000173809	TDRD12
chr19	32738943	G	T	ENST00000444215	ENSG00000173809	TDRD12
chr19	32738948	T	A	ENST00000444215	ENSG00000173809	TDRD12
chr19	32738967	A	T	ENST00000444215	ENSG00000173809	TDRD12
chr19	32738982	A	T	ENST00000444215	ENSG00000173809	TDRD12
chr19	32738988	A	T	ENST00000444215	ENSG00000173809	TDRD12
chr19	32738993	G	A	ENST00000444215	ENSG00000173809	TDRD12	TRUE	FALSE
chr19	32738993	G	C	ENST00000444215	ENSG00000173809	TDRD12	TRUE	FALSE
chr19	32738993	G	T	ENST00000444215	ENSG00000173809	TDRD12	TRUE	FALSE
chr19	32738994	T	A	ENST00000444215	ENSG00000173809	TDRD12	TRUE	FALSE
chr19	32738994	T	C	ENST00000444215	ENSG00000173809	TDRD12	TRUE	FALSE
chr19	32738994	T	G	ENST00000444215	ENSG00000173809	TDRD12	TRUE	FALSE
chr19	32742779	A	C	ENST00000444215	ENSG00000173809	TDRD12	TRUE	FALSE
chr19	32742779	A	G	ENST00000444215	ENSG00000173809	TDRD12	TRUE	FALSE
chr19	32742779	A	T	ENST00000444215	ENSG00000173809	TDRD12	TRUE	FALSE
chr19	32742780	G	A	ENST00000444215	ENSG00000173809	TDRD12	TRUE	FALSE
chr19	32742780	G	C	ENST00000444215	ENSG00000173809	TDRD12	TRUE	FALSE
chr19	32742780	G	T	ENST00000444215	ENSG00000173809	TDRD12	TRUE	FALSE
chr19	32742785	C	T	ENST00000444215	ENSG00000173809	TDRD12
chr19	32742797	G	T	ENST00000444215	ENSG00000173809	TDRD12
chr19	32742801	C	A	ENST00000444215	ENSG00000173809	TDRD12
chr19	32742809	C	T	ENST00000444215	ENSG00000173809	TDRD12
chr19	32742820	T	A	ENST00000444215	ENSG00000173809	TDRD12
chr19	32742820	T	G	ENST00000444215	ENSG00000173809	TDRD12
chr19	32742821	A	T	ENST00000444215	ENSG00000173809	TDRD12
chr19	32742827	A	T	ENST00000444215	ENSG00000173809	TDRD12
chr19	32742830	A	T	ENST00000444215	ENSG00000173809	TDRD12
chr19	32742844	C	A	ENST00000444215	ENSG00000173809	TDRD12
chr19	32742844	C	G	ENST00000444215	ENSG00000173809	TDRD12
chr19	32742847	C	A	ENST00000444215	ENSG00000173809	TDRD12
chr19	32742851	A	T	ENST00000444215	ENSG00000173809	TDRD12
chr19	32742864	T	A	ENST00000444215	ENSG00000173809	TDRD12
chr19	32742864	T	G	ENST00000444215	ENSG00000173809	TDRD12
chr19	32742880	C	A	ENST00000444215	ENSG00000173809	TDRD12
chr19	32742881	C	T	ENST00000444215	ENSG00000173809	TDRD12
chr19	32742901	G	A	ENST00000444215	ENSG00000173809	TDRD12	TRUE	TRUE
chr19	32742901	G	C	ENST00000444215	ENSG00000173809	TDRD12	TRUE	TRUE
chr19	32742901	G	T	ENST00000444215	ENSG00000173809	TDRD12	TRUE	TRUE
chr19	32742902	T	A	ENST00000444215	ENSG00000173809	TDRD12	TRUE	TRUE
chr19	32742902	T	C	ENST00000444215	ENSG00000173809	TDRD12	TRUE	FALSE
chr19	32742902	T	G	ENST00000444215	ENSG00000173809	TDRD12	TRUE	TRUE
chr19	32748474	A	C	ENST00000444215	ENSG00000173809	TDRD12	TRUE	FALSE
chr19	32748474	A	G	ENST00000444215	ENSG00000173809	TDRD12	TRUE	FALSE
chr19	32748474	A	T	ENST00000444215	ENSG00000173809	TDRD12	TRUE	FALSE
chr19	32748475	G	A	ENST00000444215	ENSG00000173809	TDRD12	TRUE	FALSE
chr19	32748475	G	C	ENST00000444215	ENSG00000173809	TDRD12	TRUE	FALSE
chr19	32748475	G	T	ENST00000444215	ENSG00000173809	TDRD12	TRUE	FALSE
chr19	32748483	A	T	ENST00000444215	ENSG00000173809	TDRD12
chr19	32748486	A	T	ENST00000444215	ENSG00000173809	TDRD12
chr19	32748490	G	A	ENST00000444215	ENSG00000173809	TDRD12
chr19	32748491	G	A	ENST00000444215	ENSG00000173809	TDRD12
chr19	32748507	C	T	ENST00000444215	ENSG00000173809	TDRD12
chr19	32748512	C	A	ENST00000444215	ENSG00000173809	TDRD12
chr19	32748512	C	G	ENST00000444215	ENSG00000173809	TDRD12
chr19	32748516	C	T	ENST00000444215	ENSG00000173809	TDRD12
chr19	32748528	A	T	ENST00000444215	ENSG00000173809	TDRD12
chr19	32748532	G	A	ENST00000444215	ENSG00000173809	TDRD12	TRUE	FALSE
chr19	32748532	G	C	ENST00000444215	ENSG00000173809	TDRD12	TRUE	FALSE
chr19	32748532	G	T	ENST00000444215	ENSG00000173809	TDRD12	TRUE	FALSE
chr19	32748533	T	A	ENST00000444215	ENSG00000173809	TDRD12	TRUE	FALSE
chr19	32748533	T	C	ENST00000444215	ENSG00000173809	TDRD12	TRUE	FALSE
chr19	32748533	T	G	ENST00000444215	ENSG00000173809	TDRD12	TRUE	FALSE
chr19	32749782	A	C	ENST00000444215	ENSG00000173809	TDRD12	TRUE	TRUE
chr19	32749782	A	G	ENST00000444215	ENSG00000173809	TDRD12	TRUE	TRUE
chr19	32749782	A	T	ENST00000444215	ENSG00000173809	TDRD12	TRUE	TRUE
chr19	32749783	G	A	ENST00000444215	ENSG00000173809	TDRD12	TRUE	TRUE
chr19	32749783	G	C	ENST00000444215	ENSG00000173809	TDRD12	TRUE	TRUE
chr19	32749783	G	T	ENST00000444215	ENSG00000173809	TDRD12	TRUE	TRUE
chr19	32749792	C	T	ENST00000444215	ENSG00000173809	TDRD12
chr19	32749798	G	T	ENST00000444215	ENSG00000173809	TDRD12
chr19	32749804	A	T	ENST00000444215	ENSG00000173809	TDRD12
chr19	32749808	T	A	ENST00000444215	ENSG00000173809	TDRD12
chr19	32749808	T	G	ENST00000444215	ENSG00000173809	TDRD12
chr19	32749812	T	A	ENST00000444215	ENSG00000173809	TDRD12
chr19	32749819	G	T	ENST00000444215	ENSG00000173809	TDRD12
chr19	32749822	G	T	ENST00000444215	ENSG00000173809	TDRD12
chr19	32749834	G	T	ENST00000444215	ENSG00000173809	TDRD12
chr19	32749842	C	A	ENST00000444215	ENSG00000173809	TDRD12
chr19	32749842	C	G	ENST00000444215	ENSG00000173809	TDRD12
chr19	32749848	T	A	ENST00000444215	ENSG00000173809	TDRD12
chr19	32749848	T	G	ENST00000444215	ENSG00000173809	TDRD12
chr19	32749858	A	T	ENST00000444215	ENSG00000173809	TDRD12
chr19	32749864	G	T	ENST00000444215	ENSG00000173809	TDRD12
chr19	32749867	A	T	ENST00000444215	ENSG00000173809	TDRD12
chr19	32749870	G	A	ENST00000444215	ENSG00000173809	TDRD12	TRUE	TRUE
chr19	32749870	G	C	ENST00000444215	ENSG00000173809	TDRD12	TRUE	TRUE
chr19	32749870	G	T	ENST00000444215	ENSG00000173809	TDRD12	TRUE	TRUE
chr19	32749871	T	A	ENST00000444215	ENSG00000173809	TDRD12	TRUE	TRUE
chr19	32749871	T	C	ENST00000444215	ENSG00000173809	TDRD12	TRUE	FALSE
chr19	32749871	T	G	ENST00000444215	ENSG00000173809	TDRD12	TRUE	TRUE
chr19	32755990	A	C	ENST00000444215	ENSG00000173809	TDRD12	TRUE	FALSE
chr19	32755990	A	G	ENST00000444215	ENSG00000173809	TDRD12	TRUE	FALSE
chr19	32755990	A	T	ENST00000444215	ENSG00000173809	TDRD12	TRUE	FALSE
chr19	32755991	G	A	ENST00000444215	ENSG00000173809	TDRD12	TRUE	FALSE
chr19	32755991	G	C	ENST00000444215	ENSG00000173809	TDRD12	TRUE	FALSE
chr19	32755991	G	T	ENST00000444215	ENSG00000173809	TDRD12	TRUE	FALSE
chr19	32755997	T	A	ENST00000444215	ENSG00000173809	TDRD12
chr19	32756019	A	T	ENST00000444215	ENSG00000173809	TDRD12
chr19	32756027	T	A	ENST00000444215	ENSG00000173809	TDRD12
chr19	32756027	T	G	ENST00000444215	ENSG00000173809	TDRD12
chr19	32756033	T	A	ENST00000444215	ENSG00000173809	TDRD12
chr19	32756036	T	A	ENST00000444215	ENSG00000173809	TDRD12
chr19	32756036	T	G	ENST00000444215	ENSG00000173809	TDRD12
chr19	32756041	C	A	ENST00000444215	ENSG00000173809	TDRD12
chr19	32756041	C	G	ENST00000444215	ENSG00000173809	TDRD12
chr19	32756049	A	T	ENST00000444215	ENSG00000173809	TDRD12
chr19	32756055	A	T	ENST00000444215	ENSG00000173809	TDRD12
chr19	32756069	T	A	ENST00000444215	ENSG00000173809	TDRD12
chr19	32756069	T	G	ENST00000444215	ENSG00000173809	TDRD12
chr19	32756071	T	A	ENST00000444215	ENSG00000173809	TDRD12
chr19	32756071	T	G	ENST00000444215	ENSG00000173809	TDRD12
chr19	32756073	G	T	ENST00000444215	ENSG00000173809	TDRD12
chr19	32756076	A	T	ENST00000444215	ENSG00000173809	TDRD12
chr19	32756082	A	T	ENST00000444215	ENSG00000173809	TDRD12
chr19	32756086	T	A	ENST00000444215	ENSG00000173809	TDRD12
chr19	32756094	A	T	ENST00000444215	ENSG00000173809	TDRD12
chr19	32756098	C	A	ENST00000444215	ENSG00000173809	TDRD12
chr19	32756098	C	G	ENST00000444215	ENSG00000173809	TDRD12
chr19	32756115	A	T	ENST00000444215	ENSG00000173809	TDRD12
chr19	32756140	G	A	ENST00000444215	ENSG00000173809	TDRD12
chr19	32756141	G	A	ENST00000444215	ENSG00000173809	TDRD12
chr19	32756152	T	A	ENST00000444215	ENSG00000173809	TDRD12
chr19	32756154	C	T	ENST00000444215	ENSG00000173809	TDRD12
chr19	32756157	G	T	ENST00000444215	ENSG00000173809	TDRD12
chr19	32756160	A	T	ENST00000444215	ENSG00000173809	TDRD12
chr19	32756169	C	T	ENST00000444215	ENSG00000173809	TDRD12
chr19	32756172	G	T	ENST00000444215	ENSG00000173809	TDRD12
chr19	32756178	G	T	ENST00000444215	ENSG00000173809	TDRD12
chr19	32756182	G	A	ENST00000444215	ENSG00000173809	TDRD12	TRUE	FALSE
chr19	32756182	G	C	ENST00000444215	ENSG00000173809	TDRD12	TRUE	FALSE
chr19	32756182	G	T	ENST00000444215	ENSG00000173809	TDRD12	TRUE	FALSE
chr19	32756183	T	A	ENST00000444215	ENSG00000173809	TDRD12	TRUE	FALSE
chr19	32756183	T	C	ENST00000444215	ENSG00000173809	TDRD12	FALSE	FALSE
chr19	32756183	T	G	ENST00000444215	ENSG00000173809	TDRD12	TRUE	FALSE
chr19	32757036	A	C	ENST00000444215	ENSG00000173809	TDRD12	TRUE	FALSE
chr19	32757036	A	G	ENST00000444215	ENSG00000173809	TDRD12	TRUE	FALSE
chr19	32757036	A	T	ENST00000444215	ENSG00000173809	TDRD12	TRUE	FALSE
chr19	32757037	G	A	ENST00000444215	ENSG00000173809	TDRD12	TRUE	FALSE
chr19	32757037	G	C	ENST00000444215	ENSG00000173809	TDRD12	TRUE	FALSE
chr19	32757037	G	T	ENST00000444215	ENSG00000173809	TDRD12	TRUE	FALSE
chr19	32757041	C	A	ENST00000444215	ENSG00000173809	TDRD12
chr19	32757041	C	G	ENST00000444215	ENSG00000173809	TDRD12
chr19	32757064	C	T	ENST00000444215	ENSG00000173809	TDRD12
chr19	32757073	C	T	ENST00000444215	ENSG00000173809	TDRD12
chr19	32757083	G	A	ENST00000444215	ENSG00000173809	TDRD12
chr19	32757084	G	A	ENST00000444215	ENSG00000173809	TDRD12
chr19	32757087	C	A	ENST00000444215	ENSG00000173809	TDRD12
chr19	32757088	A	T	ENST00000444215	ENSG00000173809	TDRD12
chr19	32757127	C	T	ENST00000444215	ENSG00000173809	TDRD12
chr19	32757131	G	A	ENST00000444215	ENSG00000173809	TDRD12	TRUE	FALSE
chr19	32757131	G	C	ENST00000444215	ENSG00000173809	TDRD12	TRUE	FALSE
chr19	32757131	G	T	ENST00000444215	ENSG00000173809	TDRD12	TRUE	FALSE
chr19	32757132	T	A	ENST00000444215	ENSG00000173809	TDRD12	TRUE	FALSE
chr19	32757132	T	C	ENST00000444215	ENSG00000173809	TDRD12	TRUE	FALSE
chr19	32757132	T	G	ENST00000444215	ENSG00000173809	TDRD12	TRUE	FALSE
chr19	32772751	A	C	ENST00000444215	ENSG00000173809	TDRD12	TRUE	FALSE
chr19	32772751	A	G	ENST00000444215	ENSG00000173809	TDRD12	TRUE	FALSE
chr19	32772751	A	T	ENST00000444215	ENSG00000173809	TDRD12	TRUE	FALSE
chr19	32772752	G	A	ENST00000444215	ENSG00000173809	TDRD12	TRUE	FALSE
chr19	32772752	G	C	ENST00000444215	ENSG00000173809	TDRD12	TRUE	FALSE
chr19	32772752	G	T	ENST00000444215	ENSG00000173809	TDRD12	TRUE	FALSE
chr19	32772755	A	T	ENST00000444215	ENSG00000173809	TDRD12
chr19	32772764	A	T	ENST00000444215	ENSG00000173809	TDRD12
chr19	32772769	T	A	ENST00000444215	ENSG00000173809	TDRD12
chr19	32772780	C	A	ENST00000444215	ENSG00000173809	TDRD12
chr19	32772780	C	G	ENST00000444215	ENSG00000173809	TDRD12
chr19	32772783	T	A	ENST00000444215	ENSG00000173809	TDRD12
chr19	32772785	A	T	ENST00000444215	ENSG00000173809	TDRD12
chr19	32772792	C	A	ENST00000444215	ENSG00000173809	TDRD12
chr19	32772792	C	G	ENST00000444215	ENSG00000173809	TDRD12
chr19	32772797	A	T	ENST00000444215	ENSG00000173809	TDRD12
chr19	32772803	A	T	ENST00000444215	ENSG00000173809	TDRD12
chr19	32772809	G	T	ENST00000444215	ENSG00000173809	TDRD12
chr19	32772812	A	T	ENST00000444215	ENSG00000173809	TDRD12
chr19	32772815	A	T	ENST00000444215	ENSG00000173809	TDRD12
chr19	32772826	C	A	ENST00000444215	ENSG00000173809	TDRD12
chr19	32772834	T	A	ENST00000444215	ENSG00000173809	TDRD12
chr19	32772834	T	G	ENST00000444215	ENSG00000173809	TDRD12
chr19	32772836	A	T	ENST00000444215	ENSG00000173809	TDRD12
chr19	32772848	A	T	ENST00000444215	ENSG00000173809	TDRD12
chr19	32772851	G	A	ENST00000444215	ENSG00000173809	TDRD12	TRUE	FALSE
chr19	32772851	G	C	ENST00000444215	ENSG00000173809	TDRD12	TRUE	FALSE
chr19	32772851	G	T	ENST00000444215	ENSG00000173809	TDRD12	TRUE	FALSE
chr19	32772852	T	A	ENST00000444215	ENSG00000173809	TDRD12	TRUE	FALSE
chr19	32772852	T	C	ENST00000444215	ENSG00000173809	TDRD12	TRUE	FALSE
chr19	32772852	T	G	ENST00000444215	ENSG00000173809	TDRD12	TRUE	FALSE
chr19	32773454	A	C	ENST00000444215	ENSG00000173809	TDRD12	TRUE	FALSE
chr19	32773454	A	G	ENST00000444215	ENSG00000173809	TDRD12	TRUE	FALSE
chr19	32773454	A	T	ENST00000444215	ENSG00000173809	TDRD12	TRUE	FALSE
chr19	32773455	G	A	ENST00000444215	ENSG00000173809	TDRD12	TRUE	FALSE
chr19	32773455	G	C	ENST00000444215	ENSG00000173809	TDRD12	TRUE	FALSE
chr19	32773455	G	T	ENST00000444215	ENSG00000173809	TDRD12	TRUE	FALSE
chr19	32773462	G	T	ENST00000444215	ENSG00000173809	TDRD12
chr19	32773469	C	A	ENST00000444215	ENSG00000173809	TDRD12
chr19	32773469	C	G	ENST00000444215	ENSG00000173809	TDRD12
chr19	32773476	C	A	ENST00000444215	ENSG00000173809	TDRD12
chr19	32773476	C	G	ENST00000444215	ENSG00000173809	TDRD12
chr19	32773478	G	A	ENST00000444215	ENSG00000173809	TDRD12
chr19	32773479	G	A	ENST00000444215	ENSG00000173809	TDRD12
chr19	32773486	A	T	ENST00000444215	ENSG00000173809	TDRD12
chr19	32773489	A	T	ENST00000444215	ENSG00000173809	TDRD12
chr19	32773506	T	A	ENST00000444215	ENSG00000173809	TDRD12
chr19	32773506	T	G	ENST00000444215	ENSG00000173809	TDRD12
chr19	32773525	G	T	ENST00000444215	ENSG00000173809	TDRD12
chr19	32773533	G	A	ENST00000444215	ENSG00000173809	TDRD12	TRUE	FALSE
chr19	32773533	G	C	ENST00000444215	ENSG00000173809	TDRD12	TRUE	FALSE
chr19	32773533	G	T	ENST00000444215	ENSG00000173809	TDRD12	TRUE	FALSE
chr19	32773534	T	A	ENST00000444215	ENSG00000173809	TDRD12	TRUE	FALSE
chr19	32773534	T	C	ENST00000444215	ENSG00000173809	TDRD12	TRUE	FALSE
chr19	32773534	T	G	ENST00000444215	ENSG00000173809	TDRD12	TRUE	FALSE
chr19	32777147	A	C	ENST00000444215	ENSG00000173809	TDRD12	TRUE	FALSE
chr19	32777147	A	G	ENST00000444215	ENSG00000173809	TDRD12	TRUE	FALSE
chr19	32777147	A	T	ENST00000444215	ENSG00000173809	TDRD12	TRUE	FALSE
chr19	32777148	G	A	ENST00000444215	ENSG00000173809	TDRD12	TRUE	FALSE
chr19	32777148	G	C	ENST00000444215	ENSG00000173809	TDRD12	TRUE	FALSE
chr19	32777148	G	T	ENST00000444215	ENSG00000173809	TDRD12	TRUE	FALSE
chr19	32777154	T	A	ENST00000444215	ENSG00000173809	TDRD12
chr19	32777154	T	G	ENST00000444215	ENSG00000173809	TDRD12
chr19	32777159	C	T	ENST00000444215	ENSG00000173809	TDRD12
chr19	32777162	A	T	ENST00000444215	ENSG00000173809	TDRD12
chr19	32777166	C	A	ENST00000444215	ENSG00000173809	TDRD12
chr19	32777166	C	G	ENST00000444215	ENSG00000173809	TDRD12
chr19	32777171	G	T	ENST00000444215	ENSG00000173809	TDRD12
chr19	32777174	A	T	ENST00000444215	ENSG00000173809	TDRD12
chr19	32777183	A	T	ENST00000444215	ENSG00000173809	TDRD12
chr19	32777187	T	A	ENST00000444215	ENSG00000173809	TDRD12
chr19	32777192	G	T	ENST00000444215	ENSG00000173809	TDRD12
chr19	32777195	A	T	ENST00000444215	ENSG00000173809	TDRD12
chr19	32777198	A	T	ENST00000444215	ENSG00000173809	TDRD12
chr19	32777201	G	T	ENST00000444215	ENSG00000173809	TDRD12
chr19	32777206	T	A	ENST00000444215	ENSG00000173809	TDRD12
chr19	32777206	T	G	ENST00000444215	ENSG00000173809	TDRD12
chr19	32777210	G	T	ENST00000444215	ENSG00000173809	TDRD12
chr19	32777213	A	T	ENST00000444215	ENSG00000173809	TDRD12
chr19	32777224	T	A	ENST00000444215	ENSG00000173809	TDRD12
chr19	32777228	A	T	ENST00000444215	ENSG00000173809	TDRD12
chr19	32777230	G	A	ENST00000444215	ENSG00000173809	TDRD12	TRUE	FALSE
chr19	32777230	G	C	ENST00000444215	ENSG00000173809	TDRD12	TRUE	FALSE
chr19	32777230	G	T	ENST00000444215	ENSG00000173809	TDRD12	TRUE	FALSE
chr19	32777231	T	A	ENST00000444215	ENSG00000173809	TDRD12	TRUE	FALSE
chr19	32777231	T	C	ENST00000444215	ENSG00000173809	TDRD12	TRUE	FALSE
chr19	32777231	T	G	ENST00000444215	ENSG00000173809	TDRD12	TRUE	FALSE
chr19	32790529	A	C	ENST00000444215	ENSG00000173809	TDRD12	TRUE	FALSE
chr19	32790529	A	G	ENST00000444215	ENSG00000173809	TDRD12	TRUE	FALSE
chr19	32790529	A	T	ENST00000444215	ENSG00000173809	TDRD12	TRUE	FALSE
chr19	32790530	G	A	ENST00000444215	ENSG00000173809	TDRD12	TRUE	FALSE
chr19	32790530	G	C	ENST00000444215	ENSG00000173809	TDRD12	TRUE	FALSE
chr19	32790530	G	T	ENST00000444215	ENSG00000173809	TDRD12	TRUE	FALSE
chr19	32790533	T	A	ENST00000444215	ENSG00000173809	TDRD12
chr19	32790533	T	G	ENST00000444215	ENSG00000173809	TDRD12
chr19	32790538	C	T	ENST00000444215	ENSG00000173809	TDRD12
chr19	32790545	T	A	ENST00000444215	ENSG00000173809	TDRD12
chr19	32790545	T	G	ENST00000444215	ENSG00000173809	TDRD12
chr19	32790560	T	A	ENST00000444215	ENSG00000173809	TDRD12
chr19	32790562	A	T	ENST00000444215	ENSG00000173809	TDRD12
chr19	32790571	G	T	ENST00000444215	ENSG00000173809	TDRD12
chr19	32790586	C	T	ENST00000444215	ENSG00000173809	TDRD12
chr19	32790589	C	T	ENST00000444215	ENSG00000173809	TDRD12
chr19	32790592	G	A	ENST00000444215	ENSG00000173809	TDRD12	TRUE	FALSE
chr19	32790592	G	C	ENST00000444215	ENSG00000173809	TDRD12	TRUE	FALSE
chr19	32790592	G	T	ENST00000444215	ENSG00000173809	TDRD12	TRUE	FALSE
chr19	32790593	T	A	ENST00000444215	ENSG00000173809	TDRD12	TRUE	FALSE
chr19	32790593	T	C	ENST00000444215	ENSG00000173809	TDRD12	TRUE	FALSE
chr19	32790593	T	G	ENST00000444215	ENSG00000173809	TDRD12	TRUE	FALSE
chr19	32790962	A	C	ENST00000444215	ENSG00000173809	TDRD12	TRUE	FALSE
chr19	32790962	A	G	ENST00000444215	ENSG00000173809	TDRD12	TRUE	FALSE
chr19	32790962	A	T	ENST00000444215	ENSG00000173809	TDRD12	TRUE	FALSE
chr19	32790963	G	A	ENST00000444215	ENSG00000173809	TDRD12	TRUE	FALSE
chr19	32790963	G	C	ENST00000444215	ENSG00000173809	TDRD12	TRUE	FALSE
chr19	32790963	G	T	ENST00000444215	ENSG00000173809	TDRD12	TRUE	FALSE
chr19	32790965	T	A	ENST00000444215	ENSG00000173809	TDRD12
chr19	32790967	C	T	ENST00000444215	ENSG00000173809	TDRD12
chr19	32790970	A	T	ENST00000444215	ENSG00000173809	TDRD12
chr19	32790976	A	T	ENST00000444215	ENSG00000173809	TDRD12
chr19	32790985	C	T	ENST00000444215	ENSG00000173809	TDRD12
chr19	32791012	A	T	ENST00000444215	ENSG00000173809	TDRD12
chr19	32791018	A	T	ENST00000444215	ENSG00000173809	TDRD12
chr19	32791026	C	A	ENST00000444215	ENSG00000173809	TDRD12
chr19	32791028	T	A	ENST00000444215	ENSG00000173809	TDRD12
chr19	32791028	T	G	ENST00000444215	ENSG00000173809	TDRD12
chr19	32791040	C	A	ENST00000444215	ENSG00000173809	TDRD12
chr19	32791043	C	A	ENST00000444215	ENSG00000173809	TDRD12
chr19	32791052	C	A	ENST00000444215	ENSG00000173809	TDRD12
chr19	32791052	C	G	ENST00000444215	ENSG00000173809	TDRD12
chr19	32791063	A	T	ENST00000444215	ENSG00000173809	TDRD12
chr19	32791066	A	T	ENST00000444215	ENSG00000173809	TDRD12
chr19	32791069	G	A	ENST00000444215	ENSG00000173809	TDRD12	TRUE	TRUE
chr19	32791069	G	C	ENST00000444215	ENSG00000173809	TDRD12	TRUE	TRUE
chr19	32791069	G	T	ENST00000444215	ENSG00000173809	TDRD12	TRUE	TRUE
chr19	32791070	T	A	ENST00000444215	ENSG00000173809	TDRD12	TRUE	TRUE
chr19	32791070	T	C	ENST00000444215	ENSG00000173809	TDRD12	TRUE	FALSE
chr19	32791070	T	G	ENST00000444215	ENSG00000173809	TDRD12	TRUE	TRUE
chr19	32794626	A	C	ENST00000444215	ENSG00000173809	TDRD12	TRUE	FALSE
chr19	32794626	A	G	ENST00000444215	ENSG00000173809	TDRD12	TRUE	FALSE
chr19	32794626	A	T	ENST00000444215	ENSG00000173809	TDRD12	TRUE	FALSE
chr19	32794627	G	A	ENST00000444215	ENSG00000173809	TDRD12	TRUE	FALSE
chr19	32794627	G	C	ENST00000444215	ENSG00000173809	TDRD12	TRUE	FALSE
chr19	32794627	G	T	ENST00000444215	ENSG00000173809	TDRD12	TRUE	FALSE
chr19	32794634	C	T	ENST00000444215	ENSG00000173809	TDRD12
chr19	32794637	A	T	ENST00000444215	ENSG00000173809	TDRD12
chr19	32794643	A	T	ENST00000444215	ENSG00000173809	TDRD12
chr19	32794667	G	T	ENST00000444215	ENSG00000173809	TDRD12
chr19	32794675	C	A	ENST00000444215	ENSG00000173809	TDRD12
chr19	32794675	C	G	ENST00000444215	ENSG00000173809	TDRD12
chr19	32794680	G	A	ENST00000444215	ENSG00000173809	TDRD12
chr19	32794681	G	A	ENST00000444215	ENSG00000173809	TDRD12
chr19	32794702	T	A	ENST00000444215	ENSG00000173809	TDRD12
chr19	32794726	T	A	ENST00000444215	ENSG00000173809	TDRD12
chr19	32794727	G	T	ENST00000444215	ENSG00000173809	TDRD12
chr19	32794740	T	A	ENST00000444215	ENSG00000173809	TDRD12
chr19	32794747	C	A	ENST00000444215	ENSG00000173809	TDRD12
chr19	32794747	C	G	ENST00000444215	ENSG00000173809	TDRD12
chr19	32794761	T	A	ENST00000444215	ENSG00000173809	TDRD12
chr19	32794770	T	A	ENST00000444215	ENSG00000173809	TDRD12
chr19	32794772	C	T	ENST00000444215	ENSG00000173809	TDRD12
chr19	32794778	G	T	ENST00000444215	ENSG00000173809	TDRD12
chr19	32794786	C	A	ENST00000444215	ENSG00000173809	TDRD12
chr19	32794789	C	A	ENST00000444215	ENSG00000173809	TDRD12
chr19	32794789	C	G	ENST00000444215	ENSG00000173809	TDRD12
chr19	32794790	A	T	ENST00000444215	ENSG00000173809	TDRD12
chr19	32794794	C	A	ENST00000444215	ENSG00000173809	TDRD12
chr19	32794794	C	G	ENST00000444215	ENSG00000173809	TDRD12
chr19	32794797	T	A	ENST00000444215	ENSG00000173809	TDRD12
chr19	32794797	T	G	ENST00000444215	ENSG00000173809	TDRD12
chr19	32794805	A	T	ENST00000444215	ENSG00000173809	TDRD12
chr19	32794811	G	T	ENST00000444215	ENSG00000173809	TDRD12
chr19	32794814	G	A	ENST00000444215	ENSG00000173809	TDRD12	TRUE	FALSE
chr19	32794814	G	C	ENST00000444215	ENSG00000173809	TDRD12	TRUE	FALSE
chr19	32794814	G	T	ENST00000444215	ENSG00000173809	TDRD12	TRUE	FALSE
chr19	32794815	T	A	ENST00000444215	ENSG00000173809	TDRD12	TRUE	FALSE
chr19	32794815	T	C	ENST00000444215	ENSG00000173809	TDRD12	TRUE	FALSE
chr19	32794815	T	G	ENST00000444215	ENSG00000173809	TDRD12	TRUE	FALSE
chr19	32797733	A	C	ENST00000444215	ENSG00000173809	TDRD12	FALSE	FALSE
chr19	32797733	A	G	ENST00000444215	ENSG00000173809	TDRD12	FALSE	FALSE
chr19	32797733	A	T	ENST00000444215	ENSG00000173809	TDRD12	FALSE	FALSE
chr19	32797734	G	A	ENST00000444215	ENSG00000173809	TDRD12	FALSE	FALSE
chr19	32797734	G	C	ENST00000444215	ENSG00000173809	TDRD12	FALSE	FALSE
chr19	32797734	G	T	ENST00000444215	ENSG00000173809	TDRD12	FALSE	FALSE
chr19	32797755	C	A	ENST00000444215	ENSG00000173809	TDRD12
chr19	32797763	G	A	ENST00000444215	ENSG00000173809	TDRD12
chr19	32797764	G	A	ENST00000444215	ENSG00000173809	TDRD12
chr19	32797765	A	T	ENST00000444215	ENSG00000173809	TDRD12
chr19	32797768	A	T	ENST00000444215	ENSG00000173809	TDRD12
chr19	32797774	C	T	ENST00000444215	ENSG00000173809	TDRD12
chr19	32797786	G	T	ENST00000444215	ENSG00000173809	TDRD12
chr19	32797790	T	A	ENST00000444215	ENSG00000173809	TDRD12
chr19	32797790	T	G	ENST00000444215	ENSG00000173809	TDRD12
chr19	32797793	T	A	ENST00000444215	ENSG00000173809	TDRD12
chr19	32797795	G	T	ENST00000444215	ENSG00000173809	TDRD12
chr19	32797798	G	T	ENST00000444215	ENSG00000173809	TDRD12
chr19	32797803	T	A	ENST00000444215	ENSG00000173809	TDRD12
chr19	32797803	T	G	ENST00000444215	ENSG00000173809	TDRD12
chr19	32797838	T	A	ENST00000444215	ENSG00000173809	TDRD12
chr19	32797838	T	G	ENST00000444215	ENSG00000173809	TDRD12
chr19	32797855	A	T	ENST00000444215	ENSG00000173809	TDRD12
chr19	32797858	G	T	ENST00000444215	ENSG00000173809	TDRD12
chr19	32797861	G	T	ENST00000444215	ENSG00000173809	TDRD12
chr19	32797867	A	T	ENST00000444215	ENSG00000173809	TDRD12
chr19	32797876	A	T	ENST00000444215	ENSG00000173809	TDRD12
chr19	32797892	G	A	ENST00000444215	ENSG00000173809	TDRD12	FALSE	FALSE
chr19	32797892	G	C	ENST00000444215	ENSG00000173809	TDRD12	FALSE	FALSE
chr19	32797892	G	T	ENST00000444215	ENSG00000173809	TDRD12	FALSE	FALSE
chr19	32797893	T	A	ENST00000444215	ENSG00000173809	TDRD12	FALSE	FALSE
chr19	32797893	T	C	ENST00000444215	ENSG00000173809	TDRD12	FALSE	FALSE
chr19	32797893	T	G	ENST00000444215	ENSG00000173809	TDRD12	FALSE	FALSE
chr19	32798306	A	C	ENST00000444215	ENSG00000173809	TDRD12	TRUE	FALSE
chr19	32798306	A	G	ENST00000444215	ENSG00000173809	TDRD12	TRUE	FALSE
chr19	32798306	A	T	ENST00000444215	ENSG00000173809	TDRD12	TRUE	FALSE
chr19	32798307	G	A	ENST00000444215	ENSG00000173809	TDRD12	TRUE	FALSE
chr19	32798307	G	C	ENST00000444215	ENSG00000173809	TDRD12	TRUE	FALSE
chr19	32798307	G	T	ENST00000444215	ENSG00000173809	TDRD12	TRUE	FALSE
chr19	32798309	T	A	ENST00000444215	ENSG00000173809	TDRD12
chr19	32798333	C	A	ENST00000444215	ENSG00000173809	TDRD12
chr19	32798333	C	G	ENST00000444215	ENSG00000173809	TDRD12
chr19	32798357	T	A	ENST00000444215	ENSG00000173809	TDRD12
chr19	32798358	C	T	ENST00000444215	ENSG00000173809	TDRD12
chr19	32798384	C	A	ENST00000444215	ENSG00000173809	TDRD12
chr19	32798400	G	T	ENST00000444215	ENSG00000173809	TDRD12
chr19	32798406	G	T	ENST00000444215	ENSG00000173809	TDRD12
chr19	32798419	T	A	ENST00000444215	ENSG00000173809	TDRD12
chr19	32798421	G	T	ENST00000444215	ENSG00000173809	TDRD12
chr19	32798430	G	T	ENST00000444215	ENSG00000173809	TDRD12
chr19	32798433	C	T	ENST00000444215	ENSG00000173809	TDRD12
chr19	32798436	G	A	ENST00000444215	ENSG00000173809	TDRD12	TRUE	FALSE
chr19	32798436	G	C	ENST00000444215	ENSG00000173809	TDRD12	TRUE	FALSE
chr19	32798436	G	T	ENST00000444215	ENSG00000173809	TDRD12	TRUE	FALSE
chr19	32798437	T	A	ENST00000444215	ENSG00000173809	TDRD12	TRUE	FALSE
chr19	32798437	T	C	ENST00000444215	ENSG00000173809	TDRD12	TRUE	FALSE
chr19	32798437	T	G	ENST00000444215	ENSG00000173809	TDRD12	TRUE	FALSE
chr19	32800165	A	C	ENST00000444215	ENSG00000173809	TDRD12	TRUE	FALSE
chr19	32800165	A	G	ENST00000444215	ENSG00000173809	TDRD12	TRUE	FALSE
chr19	32800165	A	T	ENST00000444215	ENSG00000173809	TDRD12	TRUE	FALSE
chr19	32800166	G	A	ENST00000444215	ENSG00000173809	TDRD12	TRUE	FALSE
chr19	32800166	G	C	ENST00000444215	ENSG00000173809	TDRD12	TRUE	FALSE
chr19	32800166	G	T	ENST00000444215	ENSG00000173809	TDRD12	TRUE	FALSE
chr19	32800180	T	A	ENST00000444215	ENSG00000173809	TDRD12
chr19	32800180	T	G	ENST00000444215	ENSG00000173809	TDRD12
chr19	32800191	A	T	ENST00000444215	ENSG00000173809	TDRD12
chr19	32800194	A	T	ENST00000444215	ENSG00000173809	TDRD12
chr19	32800203	G	T	ENST00000444215	ENSG00000173809	TDRD12
chr19	32800209	G	T	ENST00000444215	ENSG00000173809	TDRD12
chr19	32800212	G	T	ENST00000444215	ENSG00000173809	TDRD12
chr19	32800218	G	T	ENST00000444215	ENSG00000173809	TDRD12
chr19	32800233	C	T	ENST00000444215	ENSG00000173809	TDRD12
chr19	32800248	G	T	ENST00000444215	ENSG00000173809	TDRD12
chr19	32800258	G	A	ENST00000444215	ENSG00000173809	TDRD12
chr19	32800259	G	A	ENST00000444215	ENSG00000173809	TDRD12
chr19	32800263	A	T	ENST00000444215	ENSG00000173809	TDRD12
chr19	32800272	G	T	ENST00000444215	ENSG00000173809	TDRD12
chr19	32800284	A	T	ENST00000444215	ENSG00000173809	TDRD12
chr19	32800287	G	T	ENST00000444215	ENSG00000173809	TDRD12
chr19	32800307	C	A	ENST00000444215	ENSG00000173809	TDRD12
chr19	32800307	C	G	ENST00000444215	ENSG00000173809	TDRD12
chr19	32800326	G	T	ENST00000444215	ENSG00000173809	TDRD12
chr19	32800329	G	T	ENST00000444215	ENSG00000173809	TDRD12
chr19	32800343	T	A	ENST00000444215	ENSG00000173809	TDRD12
chr19	32800343	T	G	ENST00000444215	ENSG00000173809	TDRD12
chr19	32800353	C	T	ENST00000444215	ENSG00000173809	TDRD12
chr19	32800356	C	T	ENST00000444215	ENSG00000173809	TDRD12
chr19	32800359	G	A	ENST00000444215	ENSG00000173809	TDRD12	TRUE	FALSE
chr19	32800359	G	C	ENST00000444215	ENSG00000173809	TDRD12	TRUE	FALSE
chr19	32800359	G	T	ENST00000444215	ENSG00000173809	TDRD12	TRUE	FALSE
chr19	32800360	T	A	ENST00000444215	ENSG00000173809	TDRD12	TRUE	FALSE
chr19	32800360	T	C	ENST00000444215	ENSG00000173809	TDRD12	TRUE	FALSE
chr19	32800360	T	G	ENST00000444215	ENSG00000173809	TDRD12	TRUE	FALSE
chr19	32800642	A	C	ENST00000444215	ENSG00000173809	TDRD12	TRUE	FALSE
chr19	32800642	A	G	ENST00000444215	ENSG00000173809	TDRD12	TRUE	FALSE
chr19	32800642	A	T	ENST00000444215	ENSG00000173809	TDRD12	TRUE	FALSE
chr19	32800643	G	A	ENST00000444215	ENSG00000173809	TDRD12	TRUE	FALSE
chr19	32800643	G	C	ENST00000444215	ENSG00000173809	TDRD12	TRUE	FALSE
chr19	32800643	G	T	ENST00000444215	ENSG00000173809	TDRD12	TRUE	FALSE
chr19	32800658	C	A	ENST00000444215	ENSG00000173809	TDRD12
chr19	32800662	G	T	ENST00000444215	ENSG00000173809	TDRD12
chr19	32800667	T	A	ENST00000444215	ENSG00000173809	TDRD12
chr19	32800668	G	T	ENST00000444215	ENSG00000173809	TDRD12
chr19	32800671	A	T	ENST00000444215	ENSG00000173809	TDRD12
chr19	32800684	T	A	ENST00000444215	ENSG00000173809	TDRD12
chr19	32800684	T	G	ENST00000444215	ENSG00000173809	TDRD12
chr19	32800689	C	T	ENST00000444215	ENSG00000173809	TDRD12
chr19	32800713	C	T	ENST00000444215	ENSG00000173809	TDRD12
chr19	32800719	C	T	ENST00000444215	ENSG00000173809	TDRD12
chr19	32800722	A	T	ENST00000444215	ENSG00000173809	TDRD12
chr19	32800729	T	A	ENST00000444215	ENSG00000173809	TDRD12
chr19	32800742	C	A	ENST00000444215	ENSG00000173809	TDRD12
chr19	32800752	G	T	ENST00000444215	ENSG00000173809	TDRD12
chr19	32800758	G	T	ENST00000444215	ENSG00000173809	TDRD12
chr19	32800769	T	A	ENST00000444215	ENSG00000173809	TDRD12
chr19	32800770	A	T	ENST00000444215	ENSG00000173809	TDRD12
chr19	32800773	G	A	ENST00000444215	ENSG00000173809	TDRD12	TRUE	FALSE
chr19	32800773	G	C	ENST00000444215	ENSG00000173809	TDRD12	TRUE	FALSE
chr19	32800773	G	T	ENST00000444215	ENSG00000173809	TDRD12	TRUE	FALSE
chr19	32800774	T	A	ENST00000444215	ENSG00000173809	TDRD12	TRUE	FALSE
chr19	32800774	T	C	ENST00000444215	ENSG00000173809	TDRD12	TRUE	FALSE
chr19	32800774	T	G	ENST00000444215	ENSG00000173809	TDRD12	TRUE	FALSE
chr19	32801754	A	C	ENST00000444215	ENSG00000173809	TDRD12	TRUE	FALSE
chr19	32801754	A	G	ENST00000444215	ENSG00000173809	TDRD12	TRUE	FALSE
chr19	32801754	A	T	ENST00000444215	ENSG00000173809	TDRD12	TRUE	FALSE
chr19	32801755	G	A	ENST00000444215	ENSG00000173809	TDRD12	TRUE	FALSE
chr19	32801755	G	C	ENST00000444215	ENSG00000173809	TDRD12	TRUE	FALSE
chr19	32801755	G	T	ENST00000444215	ENSG00000173809	TDRD12	TRUE	FALSE
chr19	32801762	G	T	ENST00000444215	ENSG00000173809	TDRD12
chr19	32801772	C	A	ENST00000444215	ENSG00000173809	TDRD12
chr19	32801772	C	G	ENST00000444215	ENSG00000173809	TDRD12
chr19	32801782	C	A	ENST00000444215	ENSG00000173809	TDRD12
chr19	32801784	T	A	ENST00000444215	ENSG00000173809	TDRD12
chr19	32801786	A	T	ENST00000444215	ENSG00000173809	TDRD12
chr19	32801795	A	T	ENST00000444215	ENSG00000173809	TDRD12
chr19	32801798	G	T	ENST00000444215	ENSG00000173809	TDRD12
chr19	32801814	T	A	ENST00000444215	ENSG00000173809	TDRD12
chr19	32801814	T	G	ENST00000444215	ENSG00000173809	TDRD12
chr19	32801816	C	T	ENST00000444215	ENSG00000173809	TDRD12
chr19	32801826	T	A	ENST00000444215	ENSG00000173809	TDRD12
chr19	32801826	T	G	ENST00000444215	ENSG00000173809	TDRD12
chr19	32801828	G	T	ENST00000444215	ENSG00000173809	TDRD12
chr19	32801831	C	T	ENST00000444215	ENSG00000173809	TDRD12
chr19	32801835	G	A	ENST00000444215	ENSG00000173809	TDRD12
chr19	32801836	G	A	ENST00000444215	ENSG00000173809	TDRD12
chr19	32801837	A	T	ENST00000444215	ENSG00000173809	TDRD12
chr19	32801840	A	T	ENST00000444215	ENSG00000173809	TDRD12
chr19	32801843	A	T	ENST00000444215	ENSG00000173809	TDRD12
chr19	32801847	T	A	ENST00000444215	ENSG00000173809	TDRD12
chr19	32801847	T	G	ENST00000444215	ENSG00000173809	TDRD12
chr19	32801861	C	T	ENST00000444215	ENSG00000173809	TDRD12
chr19	32801871	T	A	ENST00000444215	ENSG00000173809	TDRD12
chr19	32801871	T	G	ENST00000444215	ENSG00000173809	TDRD12
chr19	32801874	G	A	ENST00000444215	ENSG00000173809	TDRD12	TRUE	FALSE
chr19	32801874	G	C	ENST00000444215	ENSG00000173809	TDRD12	TRUE	FALSE
chr19	32801874	G	T	ENST00000444215	ENSG00000173809	TDRD12	TRUE	FALSE
chr19	32801875	T	A	ENST00000444215	ENSG00000173809	TDRD12	TRUE	FALSE
chr19	32801875	T	C	ENST00000444215	ENSG00000173809	TDRD12	FALSE	FALSE
chr19	32801875	T	G	ENST00000444215	ENSG00000173809	TDRD12	TRUE	FALSE
chr19	32802654	A	C	ENST00000444215	ENSG00000173809	TDRD12	TRUE	FALSE
chr19	32802654	A	G	ENST00000444215	ENSG00000173809	TDRD12	TRUE	FALSE
chr19	32802654	A	T	ENST00000444215	ENSG00000173809	TDRD12	TRUE	FALSE
chr19	32802655	G	A	ENST00000444215	ENSG00000173809	TDRD12	TRUE	FALSE
chr19	32802655	G	C	ENST00000444215	ENSG00000173809	TDRD12	TRUE	FALSE
chr19	32802655	G	T	ENST00000444215	ENSG00000173809	TDRD12	TRUE	FALSE
chr19	32802672	C	A	ENST00000444215	ENSG00000173809	TDRD12
chr19	32802683	T	A	ENST00000444215	ENSG00000173809	TDRD12
chr19	32802705	T	A	ENST00000444215	ENSG00000173809	TDRD12
chr19	32802731	C	A	ENST00000444215	ENSG00000173809	TDRD12
chr19	32802731	C	G	ENST00000444215	ENSG00000173809	TDRD12
chr19	32802736	A	T	ENST00000444215	ENSG00000173809	TDRD12
chr19	32802748	G	T	ENST00000444215	ENSG00000173809	TDRD12
chr19	32802759	T	A	ENST00000444215	ENSG00000173809	TDRD12
chr19	32802759	T	G	ENST00000444215	ENSG00000173809	TDRD12
chr19	32802762	C	A	ENST00000444215	ENSG00000173809	TDRD12
chr19	32802784	G	T	ENST00000444215	ENSG00000173809	TDRD12
chr19	32802787	C	T	ENST00000444215	ENSG00000173809	TDRD12
chr19	32802790	G	A	ENST00000444215	ENSG00000173809	TDRD12	TRUE	FALSE
chr19	32802790	G	C	ENST00000444215	ENSG00000173809	TDRD12	TRUE	FALSE
chr19	32802790	G	T	ENST00000444215	ENSG00000173809	TDRD12	TRUE	FALSE
chr19	32802791	T	A	ENST00000444215	ENSG00000173809	TDRD12	TRUE	FALSE
chr19	32802791	T	C	ENST00000444215	ENSG00000173809	TDRD12	TRUE	FALSE
chr19	32802791	T	G	ENST00000444215	ENSG00000173809	TDRD12	TRUE	FALSE
chr19	32802920	A	C	ENST00000444215	ENSG00000173809	TDRD12	TRUE	FALSE
chr19	32802920	A	G	ENST00000444215	ENSG00000173809	TDRD12	TRUE	FALSE
chr19	32802920	A	T	ENST00000444215	ENSG00000173809	TDRD12	TRUE	FALSE
chr19	32802921	G	A	ENST00000444215	ENSG00000173809	TDRD12	TRUE	FALSE
chr19	32802921	G	C	ENST00000444215	ENSG00000173809	TDRD12	TRUE	FALSE
chr19	32802921	G	T	ENST00000444215	ENSG00000173809	TDRD12	TRUE	FALSE
chr19	32802934	G	T	ENST00000444215	ENSG00000173809	TDRD12
chr19	32802937	C	T	ENST00000444215	ENSG00000173809	TDRD12
chr19	32802940	G	T	ENST00000444215	ENSG00000173809	TDRD12
chr19	32802946	A	T	ENST00000444215	ENSG00000173809	TDRD12
chr19	32802949	A	T	ENST00000444215	ENSG00000173809	TDRD12
chr19	32802955	A	T	ENST00000444215	ENSG00000173809	TDRD12
chr19	32802965	T	A	ENST00000444215	ENSG00000173809	TDRD12
chr19	32802976	G	T	ENST00000444215	ENSG00000173809	TDRD12
chr19	32802979	A	T	ENST00000444215	ENSG00000173809	TDRD12
chr19	32803014	C	A	ENST00000444215	ENSG00000173809	TDRD12
chr19	32803014	C	G	ENST00000444215	ENSG00000173809	TDRD12
chr19	32803016	T	A	ENST00000444215	ENSG00000173809	TDRD12
chr19	32803018	G	T	ENST00000444215	ENSG00000173809	TDRD12
chr19	32803021	C	T	ENST00000444215	ENSG00000173809	TDRD12
chr19	32803033	A	T	ENST00000444215	ENSG00000173809	TDRD12
chr19	32803045	G	T	ENST00000444215	ENSG00000173809	TDRD12
chr19	32803053	C	A	ENST00000444215	ENSG00000173809	TDRD12
chr19	32803053	C	G	ENST00000444215	ENSG00000173809	TDRD12
chr19	32803054	G	T	ENST00000444215	ENSG00000173809	TDRD12
chr19	32803066	G	T	ENST00000444215	ENSG00000173809	TDRD12
chr19	32803075	G	T	ENST00000444215	ENSG00000173809	TDRD12
chr19	32803081	A	T	ENST00000444215	ENSG00000173809	TDRD12
chr19	32803084	G	T	ENST00000444215	ENSG00000173809	TDRD12
chr19	32803090	A	T	ENST00000444215	ENSG00000173809	TDRD12
chr19	32803093	A	T	ENST00000444215	ENSG00000173809	TDRD12
chr19	32803099	G	T	ENST00000444215	ENSG00000173809	TDRD12
chr19	32803113	T	A	ENST00000444215	ENSG00000173809	TDRD12
chr19	32803119	T	A	ENST00000444215	ENSG00000173809	TDRD12
chr19	32803119	T	G	ENST00000444215	ENSG00000173809	TDRD12
chr19	32803123	A	T	ENST00000444215	ENSG00000173809	TDRD12
chr19	32803140	C	A	ENST00000444215	ENSG00000173809	TDRD12
chr19	32803141	A	T	ENST00000444215	ENSG00000173809	TDRD12
chr19	32803143	G	A	ENST00000444215	ENSG00000173809	TDRD12	TRUE	FALSE
chr19	32803143	G	C	ENST00000444215	ENSG00000173809	TDRD12	TRUE	FALSE
chr19	32803143	G	T	ENST00000444215	ENSG00000173809	TDRD12	TRUE	FALSE
chr19	32803144	T	A	ENST00000444215	ENSG00000173809	TDRD12	TRUE	FALSE
chr19	32803144	T	C	ENST00000444215	ENSG00000173809	TDRD12	TRUE	FALSE
chr19	32803144	T	G	ENST00000444215	ENSG00000173809	TDRD12	TRUE	FALSE
chr19	32807547	A	C	ENST00000444215	ENSG00000173809	TDRD12	TRUE	FALSE
chr19	32807547	A	G	ENST00000444215	ENSG00000173809	TDRD12	TRUE	FALSE
chr19	32807547	A	T	ENST00000444215	ENSG00000173809	TDRD12	TRUE	FALSE
chr19	32807548	G	A	ENST00000444215	ENSG00000173809	TDRD12	TRUE	FALSE
chr19	32807548	G	C	ENST00000444215	ENSG00000173809	TDRD12	TRUE	FALSE
chr19	32807548	G	T	ENST00000444215	ENSG00000173809	TDRD12	TRUE	FALSE
chr19	32807553	A	T	ENST00000444215	ENSG00000173809	TDRD12
chr19	32807564	T	A	ENST00000444215	ENSG00000173809	TDRD12
chr19	32807571	C	T	ENST00000444215	ENSG00000173809	TDRD12
chr19	32807589	G	T	ENST00000444215	ENSG00000173809	TDRD12
chr19	32807599	T	A	ENST00000444215	ENSG00000173809	TDRD12
chr19	32807607	A	T	ENST00000444215	ENSG00000173809	TDRD12
chr19	32807619	C	T	ENST00000444215	ENSG00000173809	TDRD12
chr19	32807632	C	A	ENST00000444215	ENSG00000173809	TDRD12
chr19	32807632	C	G	ENST00000444215	ENSG00000173809	TDRD12
chr19	32807637	G	T	ENST00000444215	ENSG00000173809	TDRD12
chr19	32807642	C	A	ENST00000444215	ENSG00000173809	TDRD12
chr19	32807642	C	G	ENST00000444215	ENSG00000173809	TDRD12
chr19	32807646	A	T	ENST00000444215	ENSG00000173809	TDRD12
chr19	32807649	G	A	ENST00000444215	ENSG00000173809	TDRD12	TRUE	FALSE
chr19	32807649	G	C	ENST00000444215	ENSG00000173809	TDRD12	TRUE	FALSE
chr19	32807649	G	T	ENST00000444215	ENSG00000173809	TDRD12	TRUE	FALSE
chr19	32807650	T	A	ENST00000444215	ENSG00000173809	TDRD12	TRUE	FALSE
chr19	32807650	T	C	ENST00000444215	ENSG00000173809	TDRD12	TRUE	FALSE
chr19	32807650	T	G	ENST00000444215	ENSG00000173809	TDRD12	TRUE	FALSE
chr19	32810091	A	C	ENST00000444215	ENSG00000173809	TDRD12	TRUE	FALSE
chr19	32810091	A	G	ENST00000444215	ENSG00000173809	TDRD12	TRUE	FALSE
chr19	32810091	A	T	ENST00000444215	ENSG00000173809	TDRD12	TRUE	FALSE
chr19	32810092	G	A	ENST00000444215	ENSG00000173809	TDRD12	TRUE	FALSE
chr19	32810092	G	C	ENST00000444215	ENSG00000173809	TDRD12	TRUE	FALSE
chr19	32810092	G	T	ENST00000444215	ENSG00000173809	TDRD12	TRUE	FALSE
chr19	32810107	T	A	ENST00000444215	ENSG00000173809	TDRD12
chr19	32810107	T	G	ENST00000444215	ENSG00000173809	TDRD12
chr19	32810112	T	A	ENST00000444215	ENSG00000173809	TDRD12
chr19	32810128	C	A	ENST00000444215	ENSG00000173809	TDRD12
chr19	32810128	C	G	ENST00000444215	ENSG00000173809	TDRD12
chr19	32810147	A	T	ENST00000444215	ENSG00000173809	TDRD12
chr19	32810164	T	A	ENST00000444215	ENSG00000173809	TDRD12
chr19	32810164	T	G	ENST00000444215	ENSG00000173809	TDRD12
chr19	32810180	G	T	ENST00000444215	ENSG00000173809	TDRD12
chr19	32810189	G	T	ENST00000444215	ENSG00000173809	TDRD12
chr19	32810194	T	A	ENST00000444215	ENSG00000173809	TDRD12
chr19	32810194	T	G	ENST00000444215	ENSG00000173809	TDRD12
chr19	32810198	A	T	ENST00000444215	ENSG00000173809	TDRD12
chr19	32810210	A	T	ENST00000444215	ENSG00000173809	TDRD12
chr19	32810222	G	T	ENST00000444215	ENSG00000173809	TDRD12
chr19	32810225	A	T	ENST00000444215	ENSG00000173809	TDRD12
chr19	32810231	G	T	ENST00000444215	ENSG00000173809	TDRD12
chr19	32810234	A	T	ENST00000444215	ENSG00000173809	TDRD12
chr19	32810240	G	T	ENST00000444215	ENSG00000173809	TDRD12
chr19	32810244	T	A	ENST00000444215	ENSG00000173809	TDRD12
chr19	32810248	T	A	ENST00000444215	ENSG00000173809	TDRD12
chr19	32810248	T	G	ENST00000444215	ENSG00000173809	TDRD12
chr19	32810249	G	T	ENST00000444215	ENSG00000173809	TDRD12
chr19	32810253	T	A	ENST00000444215	ENSG00000173809	TDRD12
chr19	32810253	T	G	ENST00000444215	ENSG00000173809	TDRD12
chr19	32810258	G	T	ENST00000444215	ENSG00000173809	TDRD12
chr19	32810261	A	T	ENST00000444215	ENSG00000173809	TDRD12
chr19	32810278	G	A	ENST00000444215	ENSG00000173809	TDRD12	TRUE	FALSE
chr19	32810278	G	C	ENST00000444215	ENSG00000173809	TDRD12	TRUE	FALSE
chr19	32810278	G	T	ENST00000444215	ENSG00000173809	TDRD12	TRUE	FALSE
chr19	32810279	T	A	ENST00000444215	ENSG00000173809	TDRD12	TRUE	FALSE
chr19	32810279	T	C	ENST00000444215	ENSG00000173809	TDRD12	TRUE	FALSE
chr19	32810279	T	G	ENST00000444215	ENSG00000173809	TDRD12	TRUE	FALSE
chr19	32811208	A	C	ENST00000444215	ENSG00000173809	TDRD12	TRUE	FALSE
chr19	32811208	A	G	ENST00000444215	ENSG00000173809	TDRD12	TRUE	FALSE
chr19	32811208	A	T	ENST00000444215	ENSG00000173809	TDRD12	TRUE	FALSE
chr19	32811209	G	A	ENST00000444215	ENSG00000173809	TDRD12	TRUE	FALSE
chr19	32811209	G	C	ENST00000444215	ENSG00000173809	TDRD12	TRUE	FALSE
chr19	32811209	G	T	ENST00000444215	ENSG00000173809	TDRD12	TRUE	FALSE
chr19	32811214	C	T	ENST00000444215	ENSG00000173809	TDRD12
chr19	32811221	T	A	ENST00000444215	ENSG00000173809	TDRD12
chr19	32811223	G	T	ENST00000444215	ENSG00000173809	TDRD12
chr19	32811232	C	T	ENST00000444215	ENSG00000173809	TDRD12
chr19	32811235	A	T	ENST00000444215	ENSG00000173809	TDRD12
chr19	32811238	G	T	ENST00000444215	ENSG00000173809	TDRD12
chr19	32811248	G	A	ENST00000444215	ENSG00000173809	TDRD12
chr19	32811249	G	A	ENST00000444215	ENSG00000173809	TDRD12
chr19	32811271	G	T	ENST00000444215	ENSG00000173809	TDRD12
chr19	32811283	G	T	ENST00000444215	ENSG00000173809	TDRD12
chr19	32811313	C	T	ENST00000444215	ENSG00000173809	TDRD12
chr19	32811331	G	T	ENST00000444215	ENSG00000173809	TDRD12
chr19	32811355	C	T	ENST00000444215	ENSG00000173809	TDRD12
chr19	32811364	G	T	ENST00000444215	ENSG00000173809	TDRD12
chr19	32811378	T	A	ENST00000444215	ENSG00000173809	TDRD12
chr19	32811385	A	T	ENST00000444215	ENSG00000173809	TDRD12
chr19	32811400	G	T	ENST00000444215	ENSG00000173809	TDRD12
chr19	32811406	G	T	ENST00000444215	ENSG00000173809	TDRD12
chr19	32811410	G	A	ENST00000444215	ENSG00000173809	TDRD12
chr19	32811411	G	A	ENST00000444215	ENSG00000173809	TDRD12
chr19	32811418	A	T	ENST00000444215	ENSG00000173809	TDRD12
chr19	32811421	G	A	ENST00000444215	ENSG00000173809	TDRD12	TRUE	FALSE
chr19	32811421	G	C	ENST00000444215	ENSG00000173809	TDRD12	TRUE	FALSE
chr19	32811421	G	T	ENST00000444215	ENSG00000173809	TDRD12	TRUE	FALSE
chr19	32811422	T	A	ENST00000444215	ENSG00000173809	TDRD12	TRUE	FALSE
chr19	32811422	T	C	ENST00000444215	ENSG00000173809	TDRD12	TRUE	FALSE
chr19	32811422	T	G	ENST00000444215	ENSG00000173809	TDRD12	TRUE	FALSE
chr19	32813682	A	C	ENST00000444215	ENSG00000173809	TDRD12	TRUE	FALSE
chr19	32813682	A	G	ENST00000444215	ENSG00000173809	TDRD12	TRUE	FALSE
chr19	32813682	A	T	ENST00000444215	ENSG00000173809	TDRD12	TRUE	FALSE
chr19	32813683	G	A	ENST00000444215	ENSG00000173809	TDRD12	TRUE	FALSE
chr19	32813683	G	C	ENST00000444215	ENSG00000173809	TDRD12	TRUE	FALSE
chr19	32813683	G	T	ENST00000444215	ENSG00000173809	TDRD12	TRUE	FALSE
chr19	32813695	C	A	ENST00000444215	ENSG00000173809	TDRD12
chr19	32813695	C	G	ENST00000444215	ENSG00000173809	TDRD12
chr19	32813705	A	T	ENST00000444215	ENSG00000173809	TDRD12
chr19	32813714	G	T	ENST00000444215	ENSG00000173809	TDRD12
chr19	32813717	A	T	ENST00000444215	ENSG00000173809	TDRD12
chr19	32813721	T	A	ENST00000444215	ENSG00000173809	TDRD12
chr19	32813732	A	T	ENST00000444215	ENSG00000173809	TDRD12
chr19	32813748	T	A	ENST00000444215	ENSG00000173809	TDRD12
chr19	32813750	G	T	ENST00000444215	ENSG00000173809	TDRD12
chr19	32813763	G	A	ENST00000444215	ENSG00000173809	TDRD12
chr19	32813764	G	A	ENST00000444215	ENSG00000173809	TDRD12
chr19	32813777	G	A	ENST00000444215	ENSG00000173809	TDRD12	TRUE	FALSE
chr19	32813777	G	C	ENST00000444215	ENSG00000173809	TDRD12	TRUE	FALSE
chr19	32813777	G	T	ENST00000444215	ENSG00000173809	TDRD12	TRUE	FALSE
chr19	32813778	T	A	ENST00000444215	ENSG00000173809	TDRD12	TRUE	FALSE
chr19	32813778	T	C	ENST00000444215	ENSG00000173809	TDRD12	TRUE	FALSE
chr19	32813778	T	G	ENST00000444215	ENSG00000173809	TDRD12	TRUE	FALSE
chr19	32815446	A	C	ENST00000444215	ENSG00000173809	TDRD12	TRUE	FALSE
chr19	32815446	A	G	ENST00000444215	ENSG00000173809	TDRD12	TRUE	FALSE
chr19	32815446	A	T	ENST00000444215	ENSG00000173809	TDRD12	TRUE	FALSE
chr19	32815447	G	A	ENST00000444215	ENSG00000173809	TDRD12	TRUE	FALSE
chr19	32815447	G	C	ENST00000444215	ENSG00000173809	TDRD12	TRUE	FALSE
chr19	32815447	G	T	ENST00000444215	ENSG00000173809	TDRD12	TRUE	FALSE
chr19	32815473	T	A	ENST00000444215	ENSG00000173809	TDRD12
chr19	32815473	T	G	ENST00000444215	ENSG00000173809	TDRD12
chr19	32815475	A	T	ENST00000444215	ENSG00000173809	TDRD12
chr19	32815495	T	A	ENST00000444215	ENSG00000173809	TDRD12
chr19	32815495	T	G	ENST00000444215	ENSG00000173809	TDRD12
chr19	32815502	C	T	ENST00000444215	ENSG00000173809	TDRD12
chr19	32815508	G	T	ENST00000444215	ENSG00000173809	TDRD12
chr19	32815515	T	A	ENST00000444215	ENSG00000173809	TDRD12
chr19	32815544	G	T	ENST00000444215	ENSG00000173809	TDRD12
chr19	32815553	G	T	ENST00000444215	ENSG00000173809	TDRD12
chr19	32815556	C	T	ENST00000444215	ENSG00000173809	TDRD12
chr19	32815562	A	T	ENST00000444215	ENSG00000173809	TDRD12
chr19	32815565	A	T	ENST00000444215	ENSG00000173809	TDRD12
chr19	32815569	T	A	ENST00000444215	ENSG00000173809	TDRD12
chr19	32815569	T	G	ENST00000444215	ENSG00000173809	TDRD12
chr19	32815574	G	T	ENST00000444215	ENSG00000173809	TDRD12
chr19	32815583	A	T	ENST00000444215	ENSG00000173809	TDRD12
chr19	32815597	T	A	ENST00000444215	ENSG00000173809	TDRD12
chr19	32815598	G	T	ENST00000444215	ENSG00000173809	TDRD12
chr19	32815601	G	T	ENST00000444215	ENSG00000173809	TDRD12
chr19	32815613	C	T	ENST00000444215	ENSG00000173809	TDRD12
chr19	32815621	G	A	ENST00000444215	ENSG00000173809	TDRD12	TRUE	FALSE
chr19	32815621	G	C	ENST00000444215	ENSG00000173809	TDRD12	TRUE	FALSE
chr19	32815621	G	T	ENST00000444215	ENSG00000173809	TDRD12	TRUE	FALSE
chr19	32815622	T	A	ENST00000444215	ENSG00000173809	TDRD12	TRUE	FALSE
chr19	32815622	T	C	ENST00000444215	ENSG00000173809	TDRD12	TRUE	FALSE
chr19	32815622	T	G	ENST00000444215	ENSG00000173809	TDRD12	TRUE	FALSE
chr19	32818087	A	C	ENST00000444215	ENSG00000173809	TDRD12	FALSE	FALSE
chr19	32818087	A	G	ENST00000444215	ENSG00000173809	TDRD12	FALSE	FALSE
chr19	32818087	A	T	ENST00000444215	ENSG00000173809	TDRD12	FALSE	FALSE
chr19	32818088	G	A	ENST00000444215	ENSG00000173809	TDRD12	FALSE	FALSE
chr19	32818088	G	C	ENST00000444215	ENSG00000173809	TDRD12	FALSE	FALSE
chr19	32818088	G	T	ENST00000444215	ENSG00000173809	TDRD12	FALSE	FALSE
chr19	32818117	C	T	ENST00000444215	ENSG00000173809	TDRD12
chr19	32818123	C	T	ENST00000444215	ENSG00000173809	TDRD12
chr19	32818138	G	T	ENST00000444215	ENSG00000173809	TDRD12
chr19	32818141	G	T	ENST00000444215	ENSG00000173809	TDRD12
chr19	32818144	C	T	ENST00000444215	ENSG00000173809	TDRD12
chr19	32818153	C	T	ENST00000444215	ENSG00000173809	TDRD12
chr19	32818158	G	A	ENST00000444215	ENSG00000173809	TDRD12	TRUE	FALSE
chr19	32818158	G	C	ENST00000444215	ENSG00000173809	TDRD12	TRUE	FALSE
chr19	32818158	G	T	ENST00000444215	ENSG00000173809	TDRD12	TRUE	FALSE
chr19	32818159	T	A	ENST00000444215	ENSG00000173809	TDRD12	TRUE	FALSE
chr19	32818159	T	C	ENST00000444215	ENSG00000173809	TDRD12	TRUE	FALSE
chr19	32818159	T	G	ENST00000444215	ENSG00000173809	TDRD12	TRUE	FALSE
chr19	32821031	A	C	ENST00000444215	ENSG00000173809	TDRD12	TRUE	FALSE
chr19	32821031	A	G	ENST00000444215	ENSG00000173809	TDRD12	TRUE	FALSE
chr19	32821031	A	T	ENST00000444215	ENSG00000173809	TDRD12	TRUE	FALSE
chr19	32821032	G	A	ENST00000444215	ENSG00000173809	TDRD12	TRUE	FALSE
chr19	32821032	G	C	ENST00000444215	ENSG00000173809	TDRD12	TRUE	FALSE
chr19	32821032	G	T	ENST00000444215	ENSG00000173809	TDRD12	TRUE	FALSE
chr19	32821046	G	T	ENST00000444215	ENSG00000173809	TDRD12
chr19	32821060	C	A	ENST00000444215	ENSG00000173809	TDRD12
chr19	32821064	C	T	ENST00000444215	ENSG00000173809	TDRD12	FALSE	FALSE
chr19	32821073	C	T	ENST00000444215	ENSG00000173809	TDRD12	FALSE	FALSE
chr19	32821079	G	T	ENST00000444215	ENSG00000173809	TDRD12	FALSE	FALSE
chr19	32821094	G	T	ENST00000444215	ENSG00000173809	TDRD12	FALSE	FALSE
chr19	32821097	G	T	ENST00000444215	ENSG00000173809	TDRD12	FALSE	FALSE
chr19	32821106	G	T	ENST00000444215	ENSG00000173809	TDRD12	FALSE	FALSE
chr19	32821112	A	T	ENST00000444215	ENSG00000173809	TDRD12	FALSE	FALSE
chr19	32821122	C	A	ENST00000444215	ENSG00000173809	TDRD12	FALSE	FALSE
chr19	32821122	C	G	ENST00000444215	ENSG00000173809	TDRD12	FALSE	FALSE
chr19	32821124	G	T	ENST00000444215	ENSG00000173809	TDRD12	FALSE	FALSE
chr19	32821130	C	T	ENST00000444215	ENSG00000173809	TDRD12	FALSE	FALSE
chr19	32821133	A	T	ENST00000444215	ENSG00000173809	TDRD12	FALSE	FALSE
chr19	32821147	C	A	ENST00000444215	ENSG00000173809	TDRD12	FALSE	FALSE
chr19	32821147	C	G	ENST00000444215	ENSG00000173809	TDRD12	FALSE	FALSE
chr19	32821149	T	A	ENST00000444215	ENSG00000173809	TDRD12	FALSE	FALSE
chr19	32821157	A	T	ENST00000444215	ENSG00000173809	TDRD12	FALSE	FALSE
chr19	32821160	A	T	ENST00000444215	ENSG00000173809	TDRD12	FALSE	FALSE
chr19	32821164	G	A	ENST00000444215	ENSG00000173809	TDRD12	FALSE	FALSE
chr19	32821165	G	A	ENST00000444215	ENSG00000173809	TDRD12	FALSE	FALSE
chr19	32821167	T	A	ENST00000444215	ENSG00000173809	TDRD12	FALSE	FALSE
chr19	32821167	T	G	ENST00000444215	ENSG00000173809	TDRD12	FALSE	FALSE
chr19	32821173	C	A	ENST00000444215	ENSG00000173809	TDRD12	FALSE	FALSE
chr19	32821173	C	G	ENST00000444215	ENSG00000173809	TDRD12	FALSE	FALSE
chr19	32830625	C	A	ENST00000023064	ENSG00000021488	SLC7A9	FALSE	FALSE
chr19	32830634	C	A	ENST00000023064	ENSG00000021488	SLC7A9	FALSE	FALSE
chr19	32830637	C	A	ENST00000023064	ENSG00000021488	SLC7A9	FALSE	FALSE
chr19	32830652	C	A	ENST00000023064	ENSG00000021488	SLC7A9	FALSE	FALSE
chr19	32830664	G	A	ENST00000023064	ENSG00000021488	SLC7A9	FALSE	FALSE
chr19	32830685	C	A	ENST00000023064	ENSG00000021488	SLC7A9	TRUE	FALSE
chr19	32830685	C	G	ENST00000023064	ENSG00000021488	SLC7A9	TRUE	FALSE
chr19	32830685	C	T	ENST00000023064	ENSG00000021488	SLC7A9	TRUE	FALSE
chr19	32830686	T	A	ENST00000023064	ENSG00000021488	SLC7A9	TRUE	FALSE
chr19	32830686	T	C	ENST00000023064	ENSG00000021488	SLC7A9	TRUE	FALSE
chr19	32830686	T	G	ENST00000023064	ENSG00000021488	SLC7A9	TRUE	FALSE
chr19	32833147	A	C	ENST00000023064	ENSG00000021488	SLC7A9	TRUE	FALSE
chr19	32833147	A	G	ENST00000023064	ENSG00000021488	SLC7A9	TRUE	FALSE
chr19	32833147	A	T	ENST00000023064	ENSG00000021488	SLC7A9	TRUE	FALSE
chr19	32833148	C	A	ENST00000023064	ENSG00000021488	SLC7A9	TRUE	FALSE
chr19	32833148	C	G	ENST00000023064	ENSG00000021488	SLC7A9	TRUE	FALSE
chr19	32833148	C	T	ENST00000023064	ENSG00000021488	SLC7A9	TRUE	FALSE
chr19	32833149	T	A	ENST00000023064	ENSG00000021488	SLC7A9
chr19	32833151	G	C	ENST00000023064	ENSG00000021488	SLC7A9
chr19	32833151	G	T	ENST00000023064	ENSG00000021488	SLC7A9
chr19	32833158	T	A	ENST00000023064	ENSG00000021488	SLC7A9
chr19	32833161	G	A	ENST00000023064	ENSG00000021488	SLC7A9
chr19	32833165	C	T	ENST00000023064	ENSG00000021488	SLC7A9
chr19	32833166	C	T	ENST00000023064	ENSG00000021488	SLC7A9
chr19	32833170	C	A	ENST00000023064	ENSG00000021488	SLC7A9
chr19	32833176	T	A	ENST00000023064	ENSG00000021488	SLC7A9
chr19	32833177	G	C	ENST00000023064	ENSG00000021488	SLC7A9
chr19	32833177	G	T	ENST00000023064	ENSG00000021488	SLC7A9
chr19	32833195	G	C	ENST00000023064	ENSG00000021488	SLC7A9
chr19	32833195	G	T	ENST00000023064	ENSG00000021488	SLC7A9
chr19	32833202	A	C	ENST00000023064	ENSG00000021488	SLC7A9	TRUE	TRUE
chr19	32833202	A	T	ENST00000023064	ENSG00000021488	SLC7A9	TRUE	TRUE
chr19	32833214	A	C	ENST00000023064	ENSG00000021488	SLC7A9	TRUE	TRUE
chr19	32833214	A	T	ENST00000023064	ENSG00000021488	SLC7A9	TRUE	TRUE
chr19	32833228	A	T	ENST00000023064	ENSG00000021488	SLC7A9	TRUE	TRUE
chr19	32833231	G	C	ENST00000023064	ENSG00000021488	SLC7A9	TRUE	TRUE
chr19	32833231	G	T	ENST00000023064	ENSG00000021488	SLC7A9	TRUE	TRUE
chr19	32833237	G	C	ENST00000023064	ENSG00000021488	SLC7A9	TRUE	TRUE
chr19	32833237	G	T	ENST00000023064	ENSG00000021488	SLC7A9	TRUE	TRUE
chr19	32833242	C	A	ENST00000023064	ENSG00000021488	SLC7A9	TRUE	TRUE
chr19	32833243	C	T	ENST00000023064	ENSG00000021488	SLC7A9	TRUE	TRUE
chr19	32833244	C	T	ENST00000023064	ENSG00000021488	SLC7A9	TRUE	TRUE
chr19	32833254	T	A	ENST00000023064	ENSG00000021488	SLC7A9	TRUE	TRUE
chr19	32833277	A	T	ENST00000023064	ENSG00000021488	SLC7A9	TRUE	TRUE
chr19	32833301	A	T	ENST00000023064	ENSG00000021488	SLC7A9	TRUE	TRUE
chr19	32833324	C	A	ENST00000023064	ENSG00000021488	SLC7A9	TRUE	FALSE
chr19	32833324	C	G	ENST00000023064	ENSG00000021488	SLC7A9	TRUE	FALSE
chr19	32833324	C	T	ENST00000023064	ENSG00000021488	SLC7A9	TRUE	FALSE
chr19	32833325	T	A	ENST00000023064	ENSG00000021488	SLC7A9	TRUE	FALSE
chr19	32833325	T	C	ENST00000023064	ENSG00000021488	SLC7A9	TRUE	FALSE
chr19	32833325	T	G	ENST00000023064	ENSG00000021488	SLC7A9	TRUE	FALSE
chr19	32842166	A	C	ENST00000023064	ENSG00000021488	SLC7A9	TRUE	FALSE
chr19	32842166	A	G	ENST00000023064	ENSG00000021488	SLC7A9	FALSE	FALSE
chr19	32842166	A	T	ENST00000023064	ENSG00000021488	SLC7A9	TRUE	FALSE
chr19	32842167	C	A	ENST00000023064	ENSG00000021488	SLC7A9	TRUE	FALSE
chr19	32842167	C	G	ENST00000023064	ENSG00000021488	SLC7A9	TRUE	FALSE
chr19	32842167	C	T	ENST00000023064	ENSG00000021488	SLC7A9	TRUE	FALSE
chr19	32842170	T	A	ENST00000023064	ENSG00000021488	SLC7A9	TRUE	TRUE
chr19	32842182	C	A	ENST00000023064	ENSG00000021488	SLC7A9	TRUE	TRUE
chr19	32842188	C	A	ENST00000023064	ENSG00000021488	SLC7A9	TRUE	TRUE
chr19	32842191	T	A	ENST00000023064	ENSG00000021488	SLC7A9	TRUE	TRUE
chr19	32842203	T	A	ENST00000023064	ENSG00000021488	SLC7A9	TRUE	TRUE
chr19	32842218	C	A	ENST00000023064	ENSG00000021488	SLC7A9	TRUE	TRUE
chr19	32842234	A	C	ENST00000023064	ENSG00000021488	SLC7A9	TRUE	TRUE
chr19	32842234	A	T	ENST00000023064	ENSG00000021488	SLC7A9	TRUE	TRUE
chr19	32842243	C	T	ENST00000023064	ENSG00000021488	SLC7A9	TRUE	TRUE
chr19	32842244	C	T	ENST00000023064	ENSG00000021488	SLC7A9	TRUE	TRUE
chr19	32842261	A	C	ENST00000023064	ENSG00000021488	SLC7A9	TRUE	TRUE
chr19	32842261	A	T	ENST00000023064	ENSG00000021488	SLC7A9	TRUE	TRUE
chr19	32842271	A	C	ENST00000023064	ENSG00000021488	SLC7A9	TRUE	TRUE
chr19	32842271	A	T	ENST00000023064	ENSG00000021488	SLC7A9	TRUE	TRUE
chr19	32842274	G	T	ENST00000023064	ENSG00000021488	SLC7A9	TRUE	TRUE
chr19	32842297	A	C	ENST00000023064	ENSG00000021488	SLC7A9	TRUE	TRUE
chr19	32842297	A	T	ENST00000023064	ENSG00000021488	SLC7A9	TRUE	TRUE
chr19	32842318	C	A	ENST00000023064	ENSG00000021488	SLC7A9	TRUE	FALSE
chr19	32842318	C	G	ENST00000023064	ENSG00000021488	SLC7A9	TRUE	FALSE
chr19	32842318	C	T	ENST00000023064	ENSG00000021488	SLC7A9	TRUE	FALSE
chr19	32842319	T	A	ENST00000023064	ENSG00000021488	SLC7A9	TRUE	FALSE
chr19	32842319	T	C	ENST00000023064	ENSG00000021488	SLC7A9	TRUE	FALSE
chr19	32842319	T	G	ENST00000023064	ENSG00000021488	SLC7A9	TRUE	FALSE
chr19	32843853	A	C	ENST00000023064	ENSG00000021488	SLC7A9	TRUE	FALSE
chr19	32843853	A	G	ENST00000023064	ENSG00000021488	SLC7A9	TRUE	FALSE
chr19	32843853	A	T	ENST00000023064	ENSG00000021488	SLC7A9	TRUE	FALSE
chr19	32843854	C	A	ENST00000023064	ENSG00000021488	SLC7A9	TRUE	FALSE
chr19	32843854	C	G	ENST00000023064	ENSG00000021488	SLC7A9	TRUE	FALSE
chr19	32843854	C	T	ENST00000023064	ENSG00000021488	SLC7A9	TRUE	FALSE
chr19	32843855	A	C	ENST00000023064	ENSG00000021488	SLC7A9	TRUE	TRUE
chr19	32843855	A	T	ENST00000023064	ENSG00000021488	SLC7A9	TRUE	TRUE
chr19	32843900	G	C	ENST00000023064	ENSG00000021488	SLC7A9	TRUE	TRUE
chr19	32843900	G	T	ENST00000023064	ENSG00000021488	SLC7A9	TRUE	TRUE
chr19	32843914	T	A	ENST00000023064	ENSG00000021488	SLC7A9	TRUE	TRUE
chr19	32843929	C	A	ENST00000023064	ENSG00000021488	SLC7A9	TRUE	TRUE
chr19	32843942	G	C	ENST00000023064	ENSG00000021488	SLC7A9	TRUE	TRUE
chr19	32843942	G	T	ENST00000023064	ENSG00000021488	SLC7A9	TRUE	TRUE
chr19	32843952	C	A	ENST00000023064	ENSG00000021488	SLC7A9	FALSE	FALSE
chr19	32843952	C	G	ENST00000023064	ENSG00000021488	SLC7A9	FALSE	FALSE
chr19	32843952	C	T	ENST00000023064	ENSG00000021488	SLC7A9	FALSE	FALSE
chr19	32843953	T	A	ENST00000023064	ENSG00000021488	SLC7A9	FALSE	FALSE
chr19	32843953	T	C	ENST00000023064	ENSG00000021488	SLC7A9	FALSE	FALSE
chr19	32843953	T	G	ENST00000023064	ENSG00000021488	SLC7A9	FALSE	FALSE
chr19	32858438	A	C	ENST00000023064	ENSG00000021488	SLC7A9	TRUE	FALSE
chr19	32858438	A	G	ENST00000023064	ENSG00000021488	SLC7A9	TRUE	FALSE
chr19	32858438	A	T	ENST00000023064	ENSG00000021488	SLC7A9	TRUE	FALSE
chr19	32858439	C	A	ENST00000023064	ENSG00000021488	SLC7A9	TRUE	FALSE
chr19	32858439	C	G	ENST00000023064	ENSG00000021488	SLC7A9	TRUE	FALSE
chr19	32858439	C	T	ENST00000023064	ENSG00000021488	SLC7A9	TRUE	FALSE
chr19	32858441	T	A	ENST00000023064	ENSG00000021488	SLC7A9	TRUE	TRUE
chr19	32858454	G	T	ENST00000023064	ENSG00000021488	SLC7A9	TRUE	TRUE
chr19	32858482	G	C	ENST00000023064	ENSG00000021488	SLC7A9	TRUE	TRUE
chr19	32858482	G	T	ENST00000023064	ENSG00000021488	SLC7A9	TRUE	TRUE
chr19	32858508	C	T	ENST00000023064	ENSG00000021488	SLC7A9	TRUE	TRUE
chr19	32858509	C	T	ENST00000023064	ENSG00000021488	SLC7A9	TRUE	TRUE
chr19	32858520	A	C	ENST00000023064	ENSG00000021488	SLC7A9	TRUE	TRUE
chr19	32858520	A	T	ENST00000023064	ENSG00000021488	SLC7A9	TRUE	TRUE
chr19	32858544	C	A	ENST00000023064	ENSG00000021488	SLC7A9	TRUE	FALSE
chr19	32858544	C	G	ENST00000023064	ENSG00000021488	SLC7A9	TRUE	FALSE
chr19	32858544	C	T	ENST00000023064	ENSG00000021488	SLC7A9	TRUE	FALSE
chr19	32858545	T	A	ENST00000023064	ENSG00000021488	SLC7A9	TRUE	FALSE
chr19	32858545	T	C	ENST00000023064	ENSG00000021488	SLC7A9	TRUE	FALSE
chr19	32858545	T	G	ENST00000023064	ENSG00000021488	SLC7A9	TRUE	FALSE
chr19	32859839	A	C	ENST00000023064	ENSG00000021488	SLC7A9	TRUE	FALSE
chr19	32859839	A	G	ENST00000023064	ENSG00000021488	SLC7A9	FALSE	FALSE
chr19	32859839	A	T	ENST00000023064	ENSG00000021488	SLC7A9	TRUE	FALSE
chr19	32859840	C	A	ENST00000023064	ENSG00000021488	SLC7A9	TRUE	FALSE
chr19	32859840	C	G	ENST00000023064	ENSG00000021488	SLC7A9	TRUE	FALSE
chr19	32859840	C	T	ENST00000023064	ENSG00000021488	SLC7A9	TRUE	FALSE
chr19	32859855	G	A	ENST00000023064	ENSG00000021488	SLC7A9	TRUE	TRUE
chr19	32859861	G	A	ENST00000023064	ENSG00000021488	SLC7A9	TRUE	TRUE
chr19	32859870	C	A	ENST00000023064	ENSG00000021488	SLC7A9	TRUE	TRUE
chr19	32859892	G	C	ENST00000023064	ENSG00000021488	SLC7A9	TRUE	TRUE
chr19	32859892	G	T	ENST00000023064	ENSG00000021488	SLC7A9	TRUE	TRUE
chr19	32859913	G	C	ENST00000023064	ENSG00000021488	SLC7A9	TRUE	TRUE
chr19	32859913	G	T	ENST00000023064	ENSG00000021488	SLC7A9	TRUE	TRUE
chr19	32859916	G	T	ENST00000023064	ENSG00000021488	SLC7A9	TRUE	TRUE
chr19	32859953	A	T	ENST00000023064	ENSG00000021488	SLC7A9	TRUE	TRUE
chr19	32859965	C	A	ENST00000023064	ENSG00000021488	SLC7A9	TRUE	FALSE
chr19	32859965	C	G	ENST00000023064	ENSG00000021488	SLC7A9	TRUE	FALSE
chr19	32859965	C	T	ENST00000023064	ENSG00000021488	SLC7A9	TRUE	FALSE
chr19	32859966	T	A	ENST00000023064	ENSG00000021488	SLC7A9	TRUE	FALSE
chr19	32859966	T	C	ENST00000023064	ENSG00000021488	SLC7A9	TRUE	FALSE
chr19	32859966	T	G	ENST00000023064	ENSG00000021488	SLC7A9	TRUE	FALSE
chr19	32860604	A	C	ENST00000023064	ENSG00000021488	SLC7A9	TRUE	FALSE
chr19	32860604	A	G	ENST00000023064	ENSG00000021488	SLC7A9	TRUE	FALSE
chr19	32860604	A	T	ENST00000023064	ENSG00000021488	SLC7A9	TRUE	FALSE
chr19	32860605	C	A	ENST00000023064	ENSG00000021488	SLC7A9	TRUE	FALSE
chr19	32860605	C	G	ENST00000023064	ENSG00000021488	SLC7A9	TRUE	FALSE
chr19	32860605	C	T	ENST00000023064	ENSG00000021488	SLC7A9	TRUE	FALSE
chr19	32860607	T	A	ENST00000023064	ENSG00000021488	SLC7A9	TRUE	TRUE
chr19	32860608	G	C	ENST00000023064	ENSG00000021488	SLC7A9	TRUE	TRUE
chr19	32860608	G	T	ENST00000023064	ENSG00000021488	SLC7A9	TRUE	TRUE
chr19	32860619	T	A	ENST00000023064	ENSG00000021488	SLC7A9	TRUE	TRUE
chr19	32860625	C	A	ENST00000023064	ENSG00000021488	SLC7A9	TRUE	TRUE
chr19	32860628	C	A	ENST00000023064	ENSG00000021488	SLC7A9	TRUE	TRUE
chr19	32860635	G	C	ENST00000023064	ENSG00000021488	SLC7A9	TRUE	TRUE
chr19	32860635	G	T	ENST00000023064	ENSG00000021488	SLC7A9	TRUE	TRUE
chr19	32860646	G	A	ENST00000023064	ENSG00000021488	SLC7A9	TRUE	TRUE
chr19	32860650	C	T	ENST00000023064	ENSG00000021488	SLC7A9	TRUE	TRUE
chr19	32860651	C	A	ENST00000023064	ENSG00000021488	SLC7A9	TRUE	FALSE
chr19	32860651	C	G	ENST00000023064	ENSG00000021488	SLC7A9	TRUE	FALSE
chr19	32860651	C	T	ENST00000023064	ENSG00000021488	SLC7A9	TRUE	FALSE
chr19	32860652	T	A	ENST00000023064	ENSG00000021488	SLC7A9	TRUE	FALSE
chr19	32860652	T	C	ENST00000023064	ENSG00000021488	SLC7A9	TRUE	FALSE
chr19	32860652	T	G	ENST00000023064	ENSG00000021488	SLC7A9	TRUE	FALSE
chr19	32862116	A	C	ENST00000023064	ENSG00000021488	SLC7A9	TRUE	FALSE
chr19	32862116	A	G	ENST00000023064	ENSG00000021488	SLC7A9	TRUE	FALSE
chr19	32862116	A	T	ENST00000023064	ENSG00000021488	SLC7A9	TRUE	FALSE
chr19	32862117	C	A	ENST00000023064	ENSG00000021488	SLC7A9	TRUE	FALSE
chr19	32862117	C	G	ENST00000023064	ENSG00000021488	SLC7A9	TRUE	FALSE
chr19	32862117	C	T	ENST00000023064	ENSG00000021488	SLC7A9	TRUE	FALSE
chr19	32862118	C	T	ENST00000023064	ENSG00000021488	SLC7A9	TRUE	TRUE
chr19	32862122	C	A	ENST00000023064	ENSG00000021488	SLC7A9	TRUE	TRUE
chr19	32862126	A	C	ENST00000023064	ENSG00000021488	SLC7A9	TRUE	TRUE
chr19	32862126	A	T	ENST00000023064	ENSG00000021488	SLC7A9	TRUE	TRUE
chr19	32862132	C	T	ENST00000023064	ENSG00000021488	SLC7A9	TRUE	TRUE
chr19	32862133	C	T	ENST00000023064	ENSG00000021488	SLC7A9	TRUE	TRUE
chr19	32862140	C	A	ENST00000023064	ENSG00000021488	SLC7A9	TRUE	TRUE
chr19	32862144	G	C	ENST00000023064	ENSG00000021488	SLC7A9	TRUE	TRUE
chr19	32862144	G	T	ENST00000023064	ENSG00000021488	SLC7A9	TRUE	TRUE
chr19	32862167	C	A	ENST00000023064	ENSG00000021488	SLC7A9	TRUE	TRUE
chr19	32862179	G	A	ENST00000023064	ENSG00000021488	SLC7A9	TRUE	TRUE
chr19	32862188	C	A	ENST00000023064	ENSG00000021488	SLC7A9	TRUE	TRUE
chr19	32862209	T	A	ENST00000023064	ENSG00000021488	SLC7A9	TRUE	TRUE
chr19	32862218	C	A	ENST00000023064	ENSG00000021488	SLC7A9	TRUE	FALSE
chr19	32862218	C	G	ENST00000023064	ENSG00000021488	SLC7A9	TRUE	FALSE
chr19	32862218	C	T	ENST00000023064	ENSG00000021488	SLC7A9	TRUE	FALSE
chr19	32862219	T	A	ENST00000023064	ENSG00000021488	SLC7A9	TRUE	FALSE
chr19	32862219	T	C	ENST00000023064	ENSG00000021488	SLC7A9	TRUE	FALSE
chr19	32862219	T	G	ENST00000023064	ENSG00000021488	SLC7A9	TRUE	FALSE
chr19	32862459	A	C	ENST00000023064	ENSG00000021488	SLC7A9	TRUE	FALSE
chr19	32862459	A	G	ENST00000023064	ENSG00000021488	SLC7A9	TRUE	FALSE
chr19	32862459	A	T	ENST00000023064	ENSG00000021488	SLC7A9	TRUE	FALSE
chr19	32862460	C	A	ENST00000023064	ENSG00000021488	SLC7A9	TRUE	FALSE
chr19	32862460	C	G	ENST00000023064	ENSG00000021488	SLC7A9	TRUE	FALSE
chr19	32862460	C	T	ENST00000023064	ENSG00000021488	SLC7A9	TRUE	FALSE
chr19	32862461	C	A	ENST00000023064	ENSG00000021488	SLC7A9	TRUE	TRUE
chr19	32862464	G	A	ENST00000023064	ENSG00000021488	SLC7A9	TRUE	TRUE
chr19	32862515	T	A	ENST00000023064	ENSG00000021488	SLC7A9	TRUE	TRUE
chr19	32862536	G	A	ENST00000023064	ENSG00000021488	SLC7A9	TRUE	TRUE
chr19	32862540	G	C	ENST00000023064	ENSG00000021488	SLC7A9	TRUE	TRUE
chr19	32862540	G	T	ENST00000023064	ENSG00000021488	SLC7A9	TRUE	TRUE
chr19	32862548	C	A	ENST00000023064	ENSG00000021488	SLC7A9	TRUE	TRUE
chr19	32862565	G	C	ENST00000023064	ENSG00000021488	SLC7A9	TRUE	TRUE
chr19	32862565	G	T	ENST00000023064	ENSG00000021488	SLC7A9	TRUE	TRUE
chr19	32862577	G	T	ENST00000023064	ENSG00000021488	SLC7A9	TRUE	TRUE
chr19	32862586	A	T	ENST00000023064	ENSG00000021488	SLC7A9	TRUE	TRUE
chr19	32862587	C	A	ENST00000023064	ENSG00000021488	SLC7A9	TRUE	FALSE
chr19	32862587	C	G	ENST00000023064	ENSG00000021488	SLC7A9	TRUE	FALSE
chr19	32862587	C	T	ENST00000023064	ENSG00000021488	SLC7A9	TRUE	FALSE
chr19	32862588	T	A	ENST00000023064	ENSG00000021488	SLC7A9	TRUE	FALSE
chr19	32862588	T	C	ENST00000023064	ENSG00000021488	SLC7A9	TRUE	FALSE
chr19	32862588	T	G	ENST00000023064	ENSG00000021488	SLC7A9	TRUE	FALSE
chr19	32864094	A	C	ENST00000023064	ENSG00000021488	SLC7A9	TRUE	FALSE
chr19	32864094	A	G	ENST00000023064	ENSG00000021488	SLC7A9	TRUE	FALSE
chr19	32864094	A	T	ENST00000023064	ENSG00000021488	SLC7A9	TRUE	FALSE
chr19	32864095	C	A	ENST00000023064	ENSG00000021488	SLC7A9	TRUE	FALSE
chr19	32864095	C	G	ENST00000023064	ENSG00000021488	SLC7A9	TRUE	FALSE
chr19	32864095	C	T	ENST00000023064	ENSG00000021488	SLC7A9	TRUE	FALSE
chr19	32864115	G	T	ENST00000023064	ENSG00000021488	SLC7A9	TRUE	TRUE
chr19	32864120	T	A	ENST00000023064	ENSG00000021488	SLC7A9	TRUE	TRUE
chr19	32864132	G	A	ENST00000023064	ENSG00000021488	SLC7A9	TRUE	TRUE
chr19	32864141	T	A	ENST00000023064	ENSG00000021488	SLC7A9	TRUE	TRUE
chr19	32864142	G	T	ENST00000023064	ENSG00000021488	SLC7A9	TRUE	TRUE
chr19	32864151	A	C	ENST00000023064	ENSG00000021488	SLC7A9	TRUE	TRUE
chr19	32864151	A	T	ENST00000023064	ENSG00000021488	SLC7A9	TRUE	TRUE
chr19	32864163	A	T	ENST00000023064	ENSG00000021488	SLC7A9	TRUE	TRUE
chr19	32864169	A	C	ENST00000023064	ENSG00000021488	SLC7A9	TRUE	TRUE
chr19	32864169	A	T	ENST00000023064	ENSG00000021488	SLC7A9	TRUE	TRUE
chr19	32864174	C	A	ENST00000023064	ENSG00000021488	SLC7A9	TRUE	TRUE
chr19	32864187	G	T	ENST00000023064	ENSG00000021488	SLC7A9	TRUE	TRUE
chr19	32864213	T	A	ENST00000023064	ENSG00000021488	SLC7A9	TRUE	TRUE
chr19	32864232	C	T	ENST00000023064	ENSG00000021488	SLC7A9	TRUE	TRUE
chr19	32864233	C	T	ENST00000023064	ENSG00000021488	SLC7A9	TRUE	TRUE
chr19	32864244	G	C	ENST00000023064	ENSG00000021488	SLC7A9	TRUE	TRUE
chr19	32864244	G	T	ENST00000023064	ENSG00000021488	SLC7A9	TRUE	TRUE
chr19	32864262	G	C	ENST00000023064	ENSG00000021488	SLC7A9	TRUE	TRUE
chr19	32864262	G	T	ENST00000023064	ENSG00000021488	SLC7A9	TRUE	TRUE
chr19	32864270	C	A	ENST00000023064	ENSG00000021488	SLC7A9	TRUE	TRUE
chr19	32864277	G	C	ENST00000023064	ENSG00000021488	SLC7A9	TRUE	TRUE
chr19	32864277	G	T	ENST00000023064	ENSG00000021488	SLC7A9	TRUE	TRUE
chr19	32864283	A	C	ENST00000023064	ENSG00000021488	SLC7A9	TRUE	TRUE
chr19	32864283	A	T	ENST00000023064	ENSG00000021488	SLC7A9	TRUE	TRUE
chr19	32864288	C	A	ENST00000023064	ENSG00000021488	SLC7A9	TRUE	TRUE
chr19	32864291	C	A	ENST00000023064	ENSG00000021488	SLC7A9	TRUE	TRUE
chr19	32864296	G	C	ENST00000023064	ENSG00000021488	SLC7A9	TRUE	TRUE
chr19	32864296	G	T	ENST00000023064	ENSG00000021488	SLC7A9	TRUE	TRUE
chr19	32864300	T	A	ENST00000023064	ENSG00000021488	SLC7A9	TRUE	TRUE
chr19	32864321	C	A	ENST00000023064	ENSG00000021488	SLC7A9	TRUE	TRUE
chr19	32864328	G	T	ENST00000023064	ENSG00000021488	SLC7A9	TRUE	TRUE
chr19	32864339	C	A	ENST00000023064	ENSG00000021488	SLC7A9	TRUE	FALSE
chr19	32864339	C	G	ENST00000023064	ENSG00000021488	SLC7A9	TRUE	FALSE
chr19	32864339	C	T	ENST00000023064	ENSG00000021488	SLC7A9	TRUE	FALSE
chr19	32864340	T	A	ENST00000023064	ENSG00000021488	SLC7A9	TRUE	FALSE
chr19	32864340	T	C	ENST00000023064	ENSG00000021488	SLC7A9	TRUE	FALSE
chr19	32864340	T	G	ENST00000023064	ENSG00000021488	SLC7A9	TRUE	FALSE
chr19	32864627	A	C	ENST00000023064	ENSG00000021488	SLC7A9	TRUE	FALSE
chr19	32864627	A	G	ENST00000023064	ENSG00000021488	SLC7A9	TRUE	FALSE
chr19	32864627	A	T	ENST00000023064	ENSG00000021488	SLC7A9	TRUE	FALSE
chr19	32864628	C	A	ENST00000023064	ENSG00000021488	SLC7A9	TRUE	FALSE
chr19	32864628	C	G	ENST00000023064	ENSG00000021488	SLC7A9	TRUE	FALSE
chr19	32864628	C	T	ENST00000023064	ENSG00000021488	SLC7A9	TRUE	FALSE
chr19	32864648	G	T	ENST00000023064	ENSG00000021488	SLC7A9	TRUE	TRUE
chr19	32864657	C	T	ENST00000023064	ENSG00000021488	SLC7A9	TRUE	TRUE
chr19	32864658	C	T	ENST00000023064	ENSG00000021488	SLC7A9	TRUE	TRUE
chr19	32864669	G	T	ENST00000023064	ENSG00000021488	SLC7A9	TRUE	TRUE
chr19	32864686	C	A	ENST00000023064	ENSG00000021488	SLC7A9	TRUE	TRUE
chr19	32864707	T	A	ENST00000023064	ENSG00000021488	SLC7A9	TRUE	TRUE
chr19	32864777	C	A	ENST00000023064	ENSG00000021488	SLC7A9	TRUE	FALSE
chr19	32864777	C	G	ENST00000023064	ENSG00000021488	SLC7A9	TRUE	FALSE
chr19	32864777	C	T	ENST00000023064	ENSG00000021488	SLC7A9	TRUE	FALSE
chr19	32864778	T	A	ENST00000023064	ENSG00000021488	SLC7A9	TRUE	FALSE
chr19	32864778	T	C	ENST00000023064	ENSG00000021488	SLC7A9	TRUE	FALSE
chr19	32864778	T	G	ENST00000023064	ENSG00000021488	SLC7A9	TRUE	FALSE
chr19	32868446	A	C	ENST00000023064	ENSG00000021488	SLC7A9	TRUE	FALSE
chr19	32868446	A	G	ENST00000023064	ENSG00000021488	SLC7A9	FALSE	FALSE
chr19	32868446	A	T	ENST00000023064	ENSG00000021488	SLC7A9	TRUE	FALSE
chr19	32868447	C	A	ENST00000023064	ENSG00000021488	SLC7A9	TRUE	FALSE
chr19	32868447	C	G	ENST00000023064	ENSG00000021488	SLC7A9	TRUE	FALSE
chr19	32868447	C	T	ENST00000023064	ENSG00000021488	SLC7A9	TRUE	FALSE
chr19	32868450	C	A	ENST00000023064	ENSG00000021488	SLC7A9	TRUE	TRUE
chr19	32868453	T	A	ENST00000023064	ENSG00000021488	SLC7A9	TRUE	TRUE
chr19	32868456	G	A	ENST00000023064	ENSG00000021488	SLC7A9	TRUE	TRUE
chr19	32868471	T	A	ENST00000023064	ENSG00000021488	SLC7A9	TRUE	FALSE
chr19	32868477	C	A	ENST00000023064	ENSG00000021488	SLC7A9	TRUE	FALSE
chr19	32868480	G	A	ENST00000023064	ENSG00000021488	SLC7A9	TRUE	FALSE
chr19	32868486	G	A	ENST00000023064	ENSG00000021488	SLC7A9	FALSE	FALSE
chr19	32868491	G	T	ENST00000023064	ENSG00000021488	SLC7A9	FALSE	FALSE
chr19	32868495	T	A	ENST00000023064	ENSG00000021488	SLC7A9	FALSE	FALSE
chr19	32868498	C	A	ENST00000023064	ENSG00000021488	SLC7A9	FALSE	FALSE
chr19	32868504	C	A	ENST00000023064	ENSG00000021488	SLC7A9	FALSE	FALSE
chr19	32868507	T	A	ENST00000023064	ENSG00000021488	SLC7A9	FALSE	FALSE
chr19	32868513	T	A	ENST00000023064	ENSG00000021488	SLC7A9	FALSE	FALSE
chr19	32868516	T	A	ENST00000023064	ENSG00000021488	SLC7A9	FALSE	FALSE
chr19	32868646	C	A	ENST00000023064	ENSG00000021488	SLC7A9	FALSE	FALSE
chr19	32868646	C	G	ENST00000023064	ENSG00000021488	SLC7A9	FALSE	FALSE
chr19	32868646	C	T	ENST00000023064	ENSG00000021488	SLC7A9	FALSE	FALSE
chr19	32868647	T	A	ENST00000023064	ENSG00000021488	SLC7A9	FALSE	FALSE
chr19	32868647	T	C	ENST00000023064	ENSG00000021488	SLC7A9	FALSE	FALSE
chr19	32868647	T	G	ENST00000023064	ENSG00000021488	SLC7A9	FALSE	FALSE
chr19	32869684	A	C	ENST00000023064	ENSG00000021488	SLC7A9	FALSE	FALSE
chr19	32869684	A	G	ENST00000023064	ENSG00000021488	SLC7A9	FALSE	FALSE
chr19	32869684	A	T	ENST00000023064	ENSG00000021488	SLC7A9	FALSE	FALSE
chr19	32869685	C	A	ENST00000023064	ENSG00000021488	SLC7A9	FALSE	FALSE
chr19	32869685	C	G	ENST00000023064	ENSG00000021488	SLC7A9	FALSE	FALSE
chr19	32869685	C	T	ENST00000023064	ENSG00000021488	SLC7A9	FALSE	FALSE
chr19	32879165	G	T	ENST00000305768	ENSG00000121289	CEP89	FALSE	FALSE
chr19	32879185	T	A	ENST00000305768	ENSG00000121289	CEP89	FALSE	FALSE
chr19	32879192	A	C	ENST00000305768	ENSG00000121289	CEP89	FALSE	FALSE
chr19	32879192	A	T	ENST00000305768	ENSG00000121289	CEP89	FALSE	FALSE
chr19	32879198	G	T	ENST00000305768	ENSG00000121289	CEP89	FALSE	FALSE
chr19	32879207	G	T	ENST00000305768	ENSG00000121289	CEP89	FALSE	FALSE
chr19	32879230	G	A	ENST00000305768	ENSG00000121289	CEP89	FALSE	FALSE
chr19	32879266	T	A	ENST00000305768	ENSG00000121289	CEP89	FALSE	FALSE
chr19	32879278	G	A	ENST00000305768	ENSG00000121289	CEP89	FALSE	FALSE
chr19	32879305	G	A	ENST00000305768	ENSG00000121289	CEP89	FALSE	FALSE
chr19	32879314	C	A	ENST00000305768	ENSG00000121289	CEP89	FALSE	FALSE
chr19	32879317	G	A	ENST00000305768	ENSG00000121289	CEP89	FALSE	FALSE
chr19	32879323	T	A	ENST00000305768	ENSG00000121289	CEP89	FALSE	FALSE
chr19	32879326	G	A	ENST00000305768	ENSG00000121289	CEP89	FALSE	FALSE
chr19	32879332	C	A	ENST00000305768	ENSG00000121289	CEP89	FALSE	FALSE
chr19	32879347	C	A	ENST00000305768	ENSG00000121289	CEP89	FALSE	FALSE
chr19	32879348	C	T	ENST00000305768	ENSG00000121289	CEP89	FALSE	FALSE
chr19	32879349	C	T	ENST00000305768	ENSG00000121289	CEP89	FALSE	FALSE
chr19	32879359	C	A	ENST00000305768	ENSG00000121289	CEP89	FALSE	FALSE
chr19	32879365	C	A	ENST00000305768	ENSG00000121289	CEP89	FALSE	FALSE
chr19	32879371	C	A	ENST00000305768	ENSG00000121289	CEP89	FALSE	FALSE
chr19	32879377	C	A	ENST00000305768	ENSG00000121289	CEP89	FALSE	FALSE
chr19	32879379	C	A	ENST00000305768	ENSG00000121289	CEP89	TRUE	FALSE
chr19	32879379	C	G	ENST00000305768	ENSG00000121289	CEP89	TRUE	FALSE
chr19	32879379	C	T	ENST00000305768	ENSG00000121289	CEP89	TRUE	FALSE
chr19	32879380	T	A	ENST00000305768	ENSG00000121289	CEP89	TRUE	FALSE
chr19	32879380	T	C	ENST00000305768	ENSG00000121289	CEP89	TRUE	FALSE
chr19	32879380	T	G	ENST00000305768	ENSG00000121289	CEP89	TRUE	FALSE
chr19	32881842	A	C	ENST00000305768	ENSG00000121289	CEP89	TRUE	FALSE
chr19	32881842	A	G	ENST00000305768	ENSG00000121289	CEP89	TRUE	FALSE
chr19	32881842	A	T	ENST00000305768	ENSG00000121289	CEP89	TRUE	FALSE
chr19	32881843	C	A	ENST00000305768	ENSG00000121289	CEP89	TRUE	FALSE
chr19	32881843	C	G	ENST00000305768	ENSG00000121289	CEP89	TRUE	FALSE
chr19	32881843	C	T	ENST00000305768	ENSG00000121289	CEP89	TRUE	FALSE
chr19	32881845	T	A	ENST00000305768	ENSG00000121289	CEP89	FALSE	FALSE
chr19	32881851	G	A	ENST00000305768	ENSG00000121289	CEP89	FALSE	FALSE
chr19	32881854	G	A	ENST00000305768	ENSG00000121289	CEP89	FALSE	FALSE
chr19	32881863	G	A	ENST00000305768	ENSG00000121289	CEP89	FALSE	FALSE
chr19	32881875	C	A	ENST00000305768	ENSG00000121289	CEP89	FALSE	FALSE
chr19	32881878	G	A	ENST00000305768	ENSG00000121289	CEP89	FALSE	FALSE
chr19	32881881	T	A	ENST00000305768	ENSG00000121289	CEP89	FALSE	FALSE
chr19	32881887	T	A	ENST00000305768	ENSG00000121289	CEP89	FALSE	FALSE
chr19	32881896	G	A	ENST00000305768	ENSG00000121289	CEP89	TRUE	TRUE
chr19	32881914	C	A	ENST00000305768	ENSG00000121289	CEP89	TRUE	TRUE
chr19	32881917	G	A	ENST00000305768	ENSG00000121289	CEP89	TRUE	TRUE
chr19	32881921	G	C	ENST00000305768	ENSG00000121289	CEP89	TRUE	TRUE
chr19	32881921	G	T	ENST00000305768	ENSG00000121289	CEP89	TRUE	TRUE
chr19	32881926	G	A	ENST00000305768	ENSG00000121289	CEP89	TRUE	TRUE
chr19	32881935	T	A	ENST00000305768	ENSG00000121289	CEP89	TRUE	TRUE
chr19	32881950	C	A	ENST00000305768	ENSG00000121289	CEP89	TRUE	TRUE
chr19	32881953	G	A	ENST00000305768	ENSG00000121289	CEP89	TRUE	TRUE
chr19	32881956	G	A	ENST00000305768	ENSG00000121289	CEP89	TRUE	TRUE
chr19	32881959	C	A	ENST00000305768	ENSG00000121289	CEP89	TRUE	TRUE
chr19	32881989	T	A	ENST00000305768	ENSG00000121289	CEP89	TRUE	TRUE
chr19	32882001	G	A	ENST00000305768	ENSG00000121289	CEP89	TRUE	TRUE
chr19	32882004	T	A	ENST00000305768	ENSG00000121289	CEP89	TRUE	TRUE
chr19	32882007	T	A	ENST00000305768	ENSG00000121289	CEP89	TRUE	TRUE
chr19	32882008	G	C	ENST00000305768	ENSG00000121289	CEP89	TRUE	TRUE
chr19	32882008	G	T	ENST00000305768	ENSG00000121289	CEP89	TRUE	TRUE
chr19	32882014	C	A	ENST00000305768	ENSG00000121289	CEP89	TRUE	FALSE
chr19	32882014	C	G	ENST00000305768	ENSG00000121289	CEP89	TRUE	FALSE
chr19	32882014	C	T	ENST00000305768	ENSG00000121289	CEP89	TRUE	FALSE
chr19	32882015	T	A	ENST00000305768	ENSG00000121289	CEP89	TRUE	FALSE
chr19	32882015	T	C	ENST00000305768	ENSG00000121289	CEP89	TRUE	FALSE
chr19	32882015	T	G	ENST00000305768	ENSG00000121289	CEP89	TRUE	FALSE
chr19	32887750	A	C	ENST00000305768	ENSG00000121289	CEP89	TRUE	FALSE
chr19	32887750	A	G	ENST00000305768	ENSG00000121289	CEP89	FALSE	FALSE
chr19	32887750	A	T	ENST00000305768	ENSG00000121289	CEP89	TRUE	FALSE
chr19	32887751	C	A	ENST00000305768	ENSG00000121289	CEP89	TRUE	FALSE
chr19	32887751	C	G	ENST00000305768	ENSG00000121289	CEP89	TRUE	FALSE
chr19	32887751	C	T	ENST00000305768	ENSG00000121289	CEP89	TRUE	FALSE
chr19	32887754	T	A	ENST00000305768	ENSG00000121289	CEP89	TRUE	TRUE
chr19	32887760	T	A	ENST00000305768	ENSG00000121289	CEP89	TRUE	TRUE
chr19	32887763	C	A	ENST00000305768	ENSG00000121289	CEP89	TRUE	TRUE
chr19	32887766	C	A	ENST00000305768	ENSG00000121289	CEP89	TRUE	TRUE
chr19	32887768	A	C	ENST00000305768	ENSG00000121289	CEP89	TRUE	TRUE
chr19	32887768	A	T	ENST00000305768	ENSG00000121289	CEP89	TRUE	TRUE
chr19	32887772	T	A	ENST00000305768	ENSG00000121289	CEP89	TRUE	TRUE
chr19	32887775	C	A	ENST00000305768	ENSG00000121289	CEP89	TRUE	TRUE
chr19	32887793	T	A	ENST00000305768	ENSG00000121289	CEP89	TRUE	TRUE
chr19	32887802	T	A	ENST00000305768	ENSG00000121289	CEP89	TRUE	TRUE
chr19	32887814	C	A	ENST00000305768	ENSG00000121289	CEP89	TRUE	TRUE
chr19	32887820	T	A	ENST00000305768	ENSG00000121289	CEP89	TRUE	TRUE
chr19	32887823	C	A	ENST00000305768	ENSG00000121289	CEP89	TRUE	TRUE
chr19	32887829	C	A	ENST00000305768	ENSG00000121289	CEP89	TRUE	TRUE
chr19	32887831	A	C	ENST00000305768	ENSG00000121289	CEP89	TRUE	TRUE
chr19	32887831	A	T	ENST00000305768	ENSG00000121289	CEP89	TRUE	TRUE
chr19	32887833	A	T	ENST00000305768	ENSG00000121289	CEP89	TRUE	TRUE
chr19	32887838	T	A	ENST00000305768	ENSG00000121289	CEP89	TRUE	TRUE
chr19	32887842	C	A	ENST00000305768	ENSG00000121289	CEP89	TRUE	FALSE
chr19	32887842	C	G	ENST00000305768	ENSG00000121289	CEP89	TRUE	FALSE
chr19	32887842	C	T	ENST00000305768	ENSG00000121289	CEP89	TRUE	FALSE
chr19	32887843	T	A	ENST00000305768	ENSG00000121289	CEP89	TRUE	FALSE
chr19	32887843	T	C	ENST00000305768	ENSG00000121289	CEP89	TRUE	FALSE
chr19	32887843	T	G	ENST00000305768	ENSG00000121289	CEP89	TRUE	FALSE
chr19	32899855	A	C	ENST00000305768	ENSG00000121289	CEP89	TRUE	FALSE
chr19	32899855	A	G	ENST00000305768	ENSG00000121289	CEP89	TRUE	FALSE
chr19	32899855	A	T	ENST00000305768	ENSG00000121289	CEP89	TRUE	FALSE
chr19	32899856	C	A	ENST00000305768	ENSG00000121289	CEP89	TRUE	FALSE
chr19	32899856	C	G	ENST00000305768	ENSG00000121289	CEP89	TRUE	FALSE
chr19	32899856	C	T	ENST00000305768	ENSG00000121289	CEP89	TRUE	FALSE
chr19	32899858	A	T	ENST00000305768	ENSG00000121289	CEP89	TRUE	TRUE
chr19	32899860	A	T	ENST00000305768	ENSG00000121289	CEP89	TRUE	TRUE
chr19	32899880	C	A	ENST00000305768	ENSG00000121289	CEP89	TRUE	TRUE
chr19	32899883	G	A	ENST00000305768	ENSG00000121289	CEP89	TRUE	TRUE
chr19	32899895	C	A	ENST00000305768	ENSG00000121289	CEP89	TRUE	TRUE
chr19	32899920	G	C	ENST00000305768	ENSG00000121289	CEP89	TRUE	TRUE
chr19	32899920	G	T	ENST00000305768	ENSG00000121289	CEP89	TRUE	TRUE
chr19	32899925	G	A	ENST00000305768	ENSG00000121289	CEP89	TRUE	TRUE
chr19	32899940	C	A	ENST00000305768	ENSG00000121289	CEP89	TRUE	TRUE
chr19	32899955	T	A	ENST00000305768	ENSG00000121289	CEP89	TRUE	TRUE
chr19	32899958	C	A	ENST00000305768	ENSG00000121289	CEP89	TRUE	TRUE
chr19	32899964	G	A	ENST00000305768	ENSG00000121289	CEP89	TRUE	TRUE
chr19	32899967	T	A	ENST00000305768	ENSG00000121289	CEP89	TRUE	TRUE
chr19	32899970	T	A	ENST00000305768	ENSG00000121289	CEP89	TRUE	TRUE
chr19	32899979	C	A	ENST00000305768	ENSG00000121289	CEP89	TRUE	TRUE
chr19	32899985	T	A	ENST00000305768	ENSG00000121289	CEP89	TRUE	TRUE
chr19	32899988	T	A	ENST00000305768	ENSG00000121289	CEP89	TRUE	TRUE
chr19	32899991	G	A	ENST00000305768	ENSG00000121289	CEP89	TRUE	TRUE
chr19	32899997	T	A	ENST00000305768	ENSG00000121289	CEP89	TRUE	TRUE
chr19	32899999	C	A	ENST00000305768	ENSG00000121289	CEP89	TRUE	FALSE
chr19	32899999	C	G	ENST00000305768	ENSG00000121289	CEP89	TRUE	FALSE
chr19	32899999	C	T	ENST00000305768	ENSG00000121289	CEP89	TRUE	FALSE
chr19	32900000	T	A	ENST00000305768	ENSG00000121289	CEP89	TRUE	FALSE
chr19	32900000	T	C	ENST00000305768	ENSG00000121289	CEP89	TRUE	FALSE
chr19	32900000	T	G	ENST00000305768	ENSG00000121289	CEP89	TRUE	FALSE
chr19	32901243	A	C	ENST00000305768	ENSG00000121289	CEP89	TRUE	FALSE
chr19	32901243	A	G	ENST00000305768	ENSG00000121289	CEP89	FALSE	FALSE
chr19	32901243	A	T	ENST00000305768	ENSG00000121289	CEP89	TRUE	FALSE
chr19	32901244	C	A	ENST00000305768	ENSG00000121289	CEP89	TRUE	FALSE
chr19	32901244	C	G	ENST00000305768	ENSG00000121289	CEP89	TRUE	FALSE
chr19	32901244	C	T	ENST00000305768	ENSG00000121289	CEP89	TRUE	FALSE
chr19	32901255	T	A	ENST00000305768	ENSG00000121289	CEP89	TRUE	TRUE
chr19	32901258	G	A	ENST00000305768	ENSG00000121289	CEP89	TRUE	TRUE
chr19	32901264	G	A	ENST00000305768	ENSG00000121289	CEP89	TRUE	TRUE
chr19	32901267	C	A	ENST00000305768	ENSG00000121289	CEP89	TRUE	TRUE
chr19	32901273	C	A	ENST00000305768	ENSG00000121289	CEP89	TRUE	TRUE
chr19	32901279	C	A	ENST00000305768	ENSG00000121289	CEP89	TRUE	TRUE
chr19	32901288	T	A	ENST00000305768	ENSG00000121289	CEP89	TRUE	TRUE
chr19	32901294	G	A	ENST00000305768	ENSG00000121289	CEP89	TRUE	TRUE
chr19	32901297	C	A	ENST00000305768	ENSG00000121289	CEP89	TRUE	TRUE
chr19	32901302	A	T	ENST00000305768	ENSG00000121289	CEP89	TRUE	TRUE
chr19	32901312	T	A	ENST00000305768	ENSG00000121289	CEP89	TRUE	TRUE
chr19	32901315	C	A	ENST00000305768	ENSG00000121289	CEP89	TRUE	TRUE
chr19	32901317	A	C	ENST00000305768	ENSG00000121289	CEP89	TRUE	TRUE
chr19	32901317	A	T	ENST00000305768	ENSG00000121289	CEP89	TRUE	TRUE
chr19	32901330	T	A	ENST00000305768	ENSG00000121289	CEP89	TRUE	TRUE
chr19	32901333	T	A	ENST00000305768	ENSG00000121289	CEP89	TRUE	TRUE
chr19	32901336	G	A	ENST00000305768	ENSG00000121289	CEP89	TRUE	TRUE
chr19	32901342	G	A	ENST00000305768	ENSG00000121289	CEP89	TRUE	TRUE
chr19	32901357	T	A	ENST00000305768	ENSG00000121289	CEP89	TRUE	TRUE
chr19	32901360	C	A	ENST00000305768	ENSG00000121289	CEP89	TRUE	TRUE
chr19	32901365	A	T	ENST00000305768	ENSG00000121289	CEP89	TRUE	TRUE
chr19	32901369	C	A	ENST00000305768	ENSG00000121289	CEP89	TRUE	TRUE
chr19	32901372	C	A	ENST00000305768	ENSG00000121289	CEP89	TRUE	TRUE
chr19	32901378	C	A	ENST00000305768	ENSG00000121289	CEP89	TRUE	TRUE
chr19	32901387	C	A	ENST00000305768	ENSG00000121289	CEP89	TRUE	TRUE
chr19	32901390	T	A	ENST00000305768	ENSG00000121289	CEP89	TRUE	TRUE
chr19	32901393	C	A	ENST00000305768	ENSG00000121289	CEP89	TRUE	TRUE
chr19	32901396	C	A	ENST00000305768	ENSG00000121289	CEP89	TRUE	TRUE
chr19	32901399	C	A	ENST00000305768	ENSG00000121289	CEP89	TRUE	TRUE
chr19	32901402	T	A	ENST00000305768	ENSG00000121289	CEP89	TRUE	TRUE
chr19	32901405	G	A	ENST00000305768	ENSG00000121289	CEP89	TRUE	TRUE
chr19	32901407	A	C	ENST00000305768	ENSG00000121289	CEP89	TRUE	TRUE
chr19	32901407	A	T	ENST00000305768	ENSG00000121289	CEP89	TRUE	TRUE
chr19	32901411	G	A	ENST00000305768	ENSG00000121289	CEP89	TRUE	TRUE
chr19	32901413	C	A	ENST00000305768	ENSG00000121289	CEP89	TRUE	FALSE
chr19	32901413	C	G	ENST00000305768	ENSG00000121289	CEP89	TRUE	FALSE
chr19	32901413	C	T	ENST00000305768	ENSG00000121289	CEP89	TRUE	FALSE
chr19	32901414	T	A	ENST00000305768	ENSG00000121289	CEP89	TRUE	FALSE
chr19	32901414	T	C	ENST00000305768	ENSG00000121289	CEP89	TRUE	FALSE
chr19	32901414	T	G	ENST00000305768	ENSG00000121289	CEP89	TRUE	FALSE
chr19	32915335	A	C	ENST00000305768	ENSG00000121289	CEP89	TRUE	FALSE
chr19	32915335	A	G	ENST00000305768	ENSG00000121289	CEP89	FALSE	FALSE
chr19	32915335	A	T	ENST00000305768	ENSG00000121289	CEP89	TRUE	FALSE
chr19	32915336	C	A	ENST00000305768	ENSG00000121289	CEP89	TRUE	FALSE
chr19	32915336	C	G	ENST00000305768	ENSG00000121289	CEP89	TRUE	FALSE
chr19	32915336	C	T	ENST00000305768	ENSG00000121289	CEP89	TRUE	FALSE
chr19	32915341	T	A	ENST00000305768	ENSG00000121289	CEP89
chr19	32915343	A	C	ENST00000305768	ENSG00000121289	CEP89
chr19	32915343	A	T	ENST00000305768	ENSG00000121289	CEP89
chr19	32915347	C	A	ENST00000305768	ENSG00000121289	CEP89
chr19	32915358	G	C	ENST00000305768	ENSG00000121289	CEP89
chr19	32915358	G	T	ENST00000305768	ENSG00000121289	CEP89
chr19	32915362	T	A	ENST00000305768	ENSG00000121289	CEP89
chr19	32915371	C	A	ENST00000305768	ENSG00000121289	CEP89
chr19	32915383	T	A	ENST00000305768	ENSG00000121289	CEP89
chr19	32915391	G	T	ENST00000305768	ENSG00000121289	CEP89
chr19	32915401	T	A	ENST00000305768	ENSG00000121289	CEP89	TRUE	TRUE
chr19	32915407	C	A	ENST00000305768	ENSG00000121289	CEP89	TRUE	TRUE
chr19	32915410	G	A	ENST00000305768	ENSG00000121289	CEP89	TRUE	TRUE
chr19	32915411	G	T	ENST00000305768	ENSG00000121289	CEP89	TRUE	TRUE
chr19	32915416	T	A	ENST00000305768	ENSG00000121289	CEP89	TRUE	TRUE
chr19	32915424	A	C	ENST00000305768	ENSG00000121289	CEP89	TRUE	TRUE
chr19	32915424	A	T	ENST00000305768	ENSG00000121289	CEP89	TRUE	TRUE
chr19	32915431	C	A	ENST00000305768	ENSG00000121289	CEP89	TRUE	TRUE
chr19	32915437	G	A	ENST00000305768	ENSG00000121289	CEP89	TRUE	TRUE
chr19	32915440	C	A	ENST00000305768	ENSG00000121289	CEP89	TRUE	TRUE
chr19	32915449	C	A	ENST00000305768	ENSG00000121289	CEP89	TRUE	TRUE
chr19	32915458	C	A	ENST00000305768	ENSG00000121289	CEP89	TRUE	TRUE
chr19	32915461	T	A	ENST00000305768	ENSG00000121289	CEP89	TRUE	TRUE
chr19	32915464	C	A	ENST00000305768	ENSG00000121289	CEP89	TRUE	TRUE
chr19	32915467	G	A	ENST00000305768	ENSG00000121289	CEP89	TRUE	TRUE
chr19	32915479	T	A	ENST00000305768	ENSG00000121289	CEP89	TRUE	TRUE
chr19	32915485	C	A	ENST00000305768	ENSG00000121289	CEP89	TRUE	TRUE
chr19	32915500	G	A	ENST00000305768	ENSG00000121289	CEP89	TRUE	TRUE
chr19	32915503	T	A	ENST00000305768	ENSG00000121289	CEP89	TRUE	TRUE
chr19	32915512	T	A	ENST00000305768	ENSG00000121289	CEP89	TRUE	TRUE
chr19	32915518	C	A	ENST00000305768	ENSG00000121289	CEP89	TRUE	TRUE
chr19	32915518	C	G	ENST00000305768	ENSG00000121289	CEP89	TRUE	TRUE
chr19	32915518	C	T	ENST00000305768	ENSG00000121289	CEP89	TRUE	TRUE
chr19	32915519	T	A	ENST00000305768	ENSG00000121289	CEP89	TRUE	TRUE
chr19	32915519	T	C	ENST00000305768	ENSG00000121289	CEP89	TRUE	TRUE
chr19	32915519	T	G	ENST00000305768	ENSG00000121289	CEP89	TRUE	TRUE
chr19	32918222	A	C	ENST00000305768	ENSG00000121289	CEP89	TRUE	FALSE
chr19	32918222	A	G	ENST00000305768	ENSG00000121289	CEP89	TRUE	FALSE
chr19	32918222	A	T	ENST00000305768	ENSG00000121289	CEP89	TRUE	TRUE
chr19	32918223	C	A	ENST00000305768	ENSG00000121289	CEP89	TRUE	TRUE
chr19	32918223	C	G	ENST00000305768	ENSG00000121289	CEP89	TRUE	TRUE
chr19	32918223	C	T	ENST00000305768	ENSG00000121289	CEP89	TRUE	TRUE
chr19	32918227	C	A	ENST00000305768	ENSG00000121289	CEP89	TRUE	TRUE
chr19	32918230	G	A	ENST00000305768	ENSG00000121289	CEP89	TRUE	TRUE
chr19	32918239	C	A	ENST00000305768	ENSG00000121289	CEP89	TRUE	TRUE
chr19	32918242	G	A	ENST00000305768	ENSG00000121289	CEP89	TRUE	TRUE
chr19	32918254	T	A	ENST00000305768	ENSG00000121289	CEP89	TRUE	TRUE
chr19	32918260	T	A	ENST00000305768	ENSG00000121289	CEP89	TRUE	TRUE
chr19	32918266	G	A	ENST00000305768	ENSG00000121289	CEP89	TRUE	TRUE
chr19	32918269	G	A	ENST00000305768	ENSG00000121289	CEP89	TRUE	TRUE
chr19	32918275	C	A	ENST00000305768	ENSG00000121289	CEP89	TRUE	TRUE
chr19	32918277	A	T	ENST00000305768	ENSG00000121289	CEP89	TRUE	TRUE
chr19	32918281	G	A	ENST00000305768	ENSG00000121289	CEP89	TRUE	TRUE
chr19	32918284	C	A	ENST00000305768	ENSG00000121289	CEP89	TRUE	TRUE
chr19	32918289	A	T	ENST00000305768	ENSG00000121289	CEP89	TRUE	TRUE
chr19	32918292	A	T	ENST00000305768	ENSG00000121289	CEP89	TRUE	TRUE
chr19	32918296	T	A	ENST00000305768	ENSG00000121289	CEP89	TRUE	TRUE
chr19	32918302	C	A	ENST00000305768	ENSG00000121289	CEP89	TRUE	TRUE
chr19	32918305	C	A	ENST00000305768	ENSG00000121289	CEP89	TRUE	TRUE
chr19	32918307	A	C	ENST00000305768	ENSG00000121289	CEP89	TRUE	TRUE
chr19	32918307	A	T	ENST00000305768	ENSG00000121289	CEP89	TRUE	TRUE
chr19	32918317	T	A	ENST00000305768	ENSG00000121289	CEP89	TRUE	TRUE
chr19	32918323	G	A	ENST00000305768	ENSG00000121289	CEP89	TRUE	TRUE
chr19	32918329	G	A	ENST00000305768	ENSG00000121289	CEP89	TRUE	TRUE
chr19	32918335	G	A	ENST00000305768	ENSG00000121289	CEP89	TRUE	TRUE
chr19	32918339	C	T	ENST00000305768	ENSG00000121289	CEP89	TRUE	TRUE
chr19	32918340	C	A	ENST00000305768	ENSG00000121289	CEP89	TRUE	FALSE
chr19	32918340	C	G	ENST00000305768	ENSG00000121289	CEP89	TRUE	FALSE
chr19	32918340	C	T	ENST00000305768	ENSG00000121289	CEP89	TRUE	FALSE
chr19	32918341	T	A	ENST00000305768	ENSG00000121289	CEP89	TRUE	FALSE
chr19	32918341	T	C	ENST00000305768	ENSG00000121289	CEP89	TRUE	FALSE
chr19	32918341	T	G	ENST00000305768	ENSG00000121289	CEP89	TRUE	FALSE
chr19	32923437	G	A	ENST00000305768	ENSG00000121289	CEP89	FALSE	FALSE
chr19	32923437	G	C	ENST00000305768	ENSG00000121289	CEP89	FALSE	FALSE
chr19	32923437	G	T	ENST00000305768	ENSG00000121289	CEP89	FALSE	FALSE
chr19	32923438	C	A	ENST00000305768	ENSG00000121289	CEP89	FALSE	FALSE
chr19	32923438	C	G	ENST00000305768	ENSG00000121289	CEP89	FALSE	FALSE
chr19	32923438	C	T	ENST00000305768	ENSG00000121289	CEP89	FALSE	FALSE
chr19	32923439	C	T	ENST00000305768	ENSG00000121289	CEP89	TRUE	TRUE
chr19	32923443	C	A	ENST00000305768	ENSG00000121289	CEP89	TRUE	TRUE
chr19	32923446	C	A	ENST00000305768	ENSG00000121289	CEP89	TRUE	TRUE
chr19	32923467	T	A	ENST00000305768	ENSG00000121289	CEP89	TRUE	TRUE
chr19	32923472	A	C	ENST00000305768	ENSG00000121289	CEP89	TRUE	TRUE
chr19	32923472	A	T	ENST00000305768	ENSG00000121289	CEP89	TRUE	TRUE
chr19	32923476	C	A	ENST00000305768	ENSG00000121289	CEP89	TRUE	TRUE
chr19	32923479	G	A	ENST00000305768	ENSG00000121289	CEP89	TRUE	TRUE
chr19	32923484	A	T	ENST00000305768	ENSG00000121289	CEP89	TRUE	TRUE
chr19	32923488	C	A	ENST00000305768	ENSG00000121289	CEP89	TRUE	TRUE
chr19	32923491	C	A	ENST00000305768	ENSG00000121289	CEP89	TRUE	TRUE
chr19	32923497	C	A	ENST00000305768	ENSG00000121289	CEP89	TRUE	TRUE
chr19	32923500	T	A	ENST00000305768	ENSG00000121289	CEP89	TRUE	TRUE
chr19	32923509	C	A	ENST00000305768	ENSG00000121289	CEP89	TRUE	TRUE
chr19	32923512	G	A	ENST00000305768	ENSG00000121289	CEP89	TRUE	TRUE
chr19	32923518	G	A	ENST00000305768	ENSG00000121289	CEP89	TRUE	TRUE
chr19	32923533	T	A	ENST00000305768	ENSG00000121289	CEP89
chr19	32923539	C	A	ENST00000305768	ENSG00000121289	CEP89	TRUE	TRUE
chr19	32923542	C	A	ENST00000305768	ENSG00000121289	CEP89	TRUE	TRUE
chr19	32923543	C	A	ENST00000305768	ENSG00000121289	CEP89	TRUE	FALSE
chr19	32923543	C	G	ENST00000305768	ENSG00000121289	CEP89	TRUE	FALSE
chr19	32923543	C	T	ENST00000305768	ENSG00000121289	CEP89	TRUE	FALSE
chr19	32923544	T	A	ENST00000305768	ENSG00000121289	CEP89	TRUE	FALSE
chr19	32923544	T	C	ENST00000305768	ENSG00000121289	CEP89	TRUE	FALSE
chr19	32923544	T	G	ENST00000305768	ENSG00000121289	CEP89	TRUE	FALSE
chr19	32926188	A	C	ENST00000305768	ENSG00000121289	CEP89	TRUE	FALSE
chr19	32926188	A	G	ENST00000305768	ENSG00000121289	CEP89	TRUE	FALSE
chr19	32926188	A	T	ENST00000305768	ENSG00000121289	CEP89	TRUE	FALSE
chr19	32926189	C	A	ENST00000305768	ENSG00000121289	CEP89	TRUE	FALSE
chr19	32926189	C	G	ENST00000305768	ENSG00000121289	CEP89	TRUE	FALSE
chr19	32926189	C	T	ENST00000305768	ENSG00000121289	CEP89	TRUE	FALSE
chr19	32926192	T	A	ENST00000305768	ENSG00000121289	CEP89	TRUE	TRUE
chr19	32926210	C	A	ENST00000305768	ENSG00000121289	CEP89	TRUE	TRUE
chr19	32926216	T	A	ENST00000305768	ENSG00000121289	CEP89	TRUE	TRUE
chr19	32926219	C	A	ENST00000305768	ENSG00000121289	CEP89	TRUE	TRUE
chr19	32926222	T	A	ENST00000305768	ENSG00000121289	CEP89	TRUE	TRUE
chr19	32926234	C	A	ENST00000305768	ENSG00000121289	CEP89	TRUE	TRUE
chr19	32926235	A	C	ENST00000305768	ENSG00000121289	CEP89	TRUE	TRUE
chr19	32926235	A	T	ENST00000305768	ENSG00000121289	CEP89	TRUE	TRUE
chr19	32926245	A	T	ENST00000305768	ENSG00000121289	CEP89	TRUE	TRUE
chr19	32926248	A	T	ENST00000305768	ENSG00000121289	CEP89	TRUE	TRUE
chr19	32926254	G	C	ENST00000305768	ENSG00000121289	CEP89	TRUE	TRUE
chr19	32926254	G	T	ENST00000305768	ENSG00000121289	CEP89	TRUE	TRUE
chr19	32926259	G	C	ENST00000305768	ENSG00000121289	CEP89	TRUE	TRUE
chr19	32926259	G	T	ENST00000305768	ENSG00000121289	CEP89	TRUE	TRUE
chr19	32926264	T	A	ENST00000305768	ENSG00000121289	CEP89	TRUE	TRUE
chr19	32926272	A	T	ENST00000305768	ENSG00000121289	CEP89	TRUE	TRUE
chr19	32926274	C	A	ENST00000305768	ENSG00000121289	CEP89	TRUE	FALSE
chr19	32926274	C	G	ENST00000305768	ENSG00000121289	CEP89	TRUE	FALSE
chr19	32926274	C	T	ENST00000305768	ENSG00000121289	CEP89	TRUE	FALSE
chr19	32926275	T	A	ENST00000305768	ENSG00000121289	CEP89	TRUE	FALSE
chr19	32926275	T	C	ENST00000305768	ENSG00000121289	CEP89	TRUE	FALSE
chr19	32926275	T	G	ENST00000305768	ENSG00000121289	CEP89	TRUE	FALSE
chr19	32926932	A	C	ENST00000305768	ENSG00000121289	CEP89	TRUE	FALSE
chr19	32926932	A	G	ENST00000305768	ENSG00000121289	CEP89	TRUE	FALSE
chr19	32926932	A	T	ENST00000305768	ENSG00000121289	CEP89	TRUE	FALSE
chr19	32926933	C	A	ENST00000305768	ENSG00000121289	CEP89	TRUE	FALSE
chr19	32926933	C	G	ENST00000305768	ENSG00000121289	CEP89	TRUE	FALSE
chr19	32926933	C	T	ENST00000305768	ENSG00000121289	CEP89	TRUE	FALSE
chr19	32926935	A	T	ENST00000305768	ENSG00000121289	CEP89	TRUE	TRUE
chr19	32926937	C	T	ENST00000305768	ENSG00000121289	CEP89	TRUE	TRUE
chr19	32926938	C	T	ENST00000305768	ENSG00000121289	CEP89	TRUE	TRUE
chr19	32926957	T	A	ENST00000305768	ENSG00000121289	CEP89	TRUE	TRUE
chr19	32926972	C	A	ENST00000305768	ENSG00000121289	CEP89	TRUE	TRUE
chr19	32926980	A	C	ENST00000305768	ENSG00000121289	CEP89	TRUE	TRUE
chr19	32926980	A	T	ENST00000305768	ENSG00000121289	CEP89	TRUE	TRUE
chr19	32926985	C	A	ENST00000305768	ENSG00000121289	CEP89	TRUE	FALSE
chr19	32926985	C	G	ENST00000305768	ENSG00000121289	CEP89	TRUE	FALSE
chr19	32926985	C	T	ENST00000305768	ENSG00000121289	CEP89	FALSE	FALSE
chr19	32926986	T	A	ENST00000305768	ENSG00000121289	CEP89	FALSE	FALSE
chr19	32926986	T	C	ENST00000305768	ENSG00000121289	CEP89	FALSE	FALSE
chr19	32926986	T	G	ENST00000305768	ENSG00000121289	CEP89	FALSE	FALSE
chr19	32931427	A	C	ENST00000305768	ENSG00000121289	CEP89	TRUE	FALSE
chr19	32931427	A	G	ENST00000305768	ENSG00000121289	CEP89	TRUE	FALSE
chr19	32931427	A	T	ENST00000305768	ENSG00000121289	CEP89	TRUE	FALSE
chr19	32931428	C	A	ENST00000305768	ENSG00000121289	CEP89	TRUE	FALSE
chr19	32931428	C	G	ENST00000305768	ENSG00000121289	CEP89	TRUE	FALSE
chr19	32931428	C	T	ENST00000305768	ENSG00000121289	CEP89	TRUE	FALSE
chr19	32931431	C	A	ENST00000305768	ENSG00000121289	CEP89	TRUE	TRUE
chr19	32931434	C	A	ENST00000305768	ENSG00000121289	CEP89	TRUE	TRUE
chr19	32931437	T	A	ENST00000305768	ENSG00000121289	CEP89	TRUE	TRUE
chr19	32931442	A	T	ENST00000305768	ENSG00000121289	CEP89	TRUE	TRUE
chr19	32931455	T	A	ENST00000305768	ENSG00000121289	CEP89	TRUE	TRUE
chr19	32931461	G	A	ENST00000305768	ENSG00000121289	CEP89	TRUE	TRUE
chr19	32931462	A	C	ENST00000305768	ENSG00000121289	CEP89	TRUE	TRUE
chr19	32931462	A	T	ENST00000305768	ENSG00000121289	CEP89	TRUE	TRUE
chr19	32931467	G	A	ENST00000305768	ENSG00000121289	CEP89	TRUE	TRUE
chr19	32931476	C	A	ENST00000305768	ENSG00000121289	CEP89	TRUE	TRUE
chr19	32931484	A	T	ENST00000305768	ENSG00000121289	CEP89	TRUE	TRUE
chr19	32931503	T	A	ENST00000305768	ENSG00000121289	CEP89	TRUE	TRUE
chr19	32931505	A	T	ENST00000305768	ENSG00000121289	CEP89	TRUE	TRUE
chr19	32931509	C	A	ENST00000305768	ENSG00000121289	CEP89	TRUE	TRUE
chr19	32931518	C	A	ENST00000305768	ENSG00000121289	CEP89	TRUE	TRUE
chr19	32931530	C	A	ENST00000305768	ENSG00000121289	CEP89	TRUE	TRUE
chr19	32931533	G	A	ENST00000305768	ENSG00000121289	CEP89	TRUE	TRUE
chr19	32931539	G	A	ENST00000305768	ENSG00000121289	CEP89	TRUE	TRUE
chr19	32931542	T	A	ENST00000305768	ENSG00000121289	CEP89	TRUE	TRUE
chr19	32931545	G	A	ENST00000305768	ENSG00000121289	CEP89	TRUE	TRUE
chr19	32931549	A	C	ENST00000305768	ENSG00000121289	CEP89	TRUE	TRUE
chr19	32931549	A	T	ENST00000305768	ENSG00000121289	CEP89	TRUE	TRUE
chr19	32931556	A	C	ENST00000305768	ENSG00000121289	CEP89	TRUE	TRUE
chr19	32931556	A	T	ENST00000305768	ENSG00000121289	CEP89	TRUE	TRUE
chr19	32931560	C	A	ENST00000305768	ENSG00000121289	CEP89	TRUE	TRUE
chr19	32931572	C	A	ENST00000305768	ENSG00000121289	CEP89	TRUE	FALSE
chr19	32931572	C	G	ENST00000305768	ENSG00000121289	CEP89	TRUE	FALSE
chr19	32931572	C	T	ENST00000305768	ENSG00000121289	CEP89	TRUE	FALSE
chr19	32931573	T	A	ENST00000305768	ENSG00000121289	CEP89	TRUE	TRUE
chr19	32931573	T	C	ENST00000305768	ENSG00000121289	CEP89	TRUE	FALSE
chr19	32931573	T	G	ENST00000305768	ENSG00000121289	CEP89	TRUE	FALSE
chr19	32933449	A	C	ENST00000305768	ENSG00000121289	CEP89	TRUE	FALSE
chr19	32933449	A	G	ENST00000305768	ENSG00000121289	CEP89	TRUE	FALSE
chr19	32933449	A	T	ENST00000305768	ENSG00000121289	CEP89	TRUE	FALSE
chr19	32933450	C	A	ENST00000305768	ENSG00000121289	CEP89	TRUE	FALSE
chr19	32933450	C	G	ENST00000305768	ENSG00000121289	CEP89	TRUE	FALSE
chr19	32933450	C	T	ENST00000305768	ENSG00000121289	CEP89	TRUE	FALSE
chr19	32933454	C	A	ENST00000305768	ENSG00000121289	CEP89	TRUE	TRUE
chr19	32933457	G	A	ENST00000305768	ENSG00000121289	CEP89	TRUE	TRUE
chr19	32933459	G	C	ENST00000305768	ENSG00000121289	CEP89	TRUE	TRUE
chr19	32933459	G	T	ENST00000305768	ENSG00000121289	CEP89	TRUE	TRUE
chr19	32933462	G	T	ENST00000305768	ENSG00000121289	CEP89	TRUE	TRUE
chr19	32933469	T	A	ENST00000305768	ENSG00000121289	CEP89	TRUE	TRUE
chr19	32933472	C	A	ENST00000305768	ENSG00000121289	CEP89	TRUE	TRUE
chr19	32933478	C	A	ENST00000305768	ENSG00000121289	CEP89	TRUE	TRUE
chr19	32933481	T	A	ENST00000305768	ENSG00000121289	CEP89	TRUE	TRUE
chr19	32933487	T	A	ENST00000305768	ENSG00000121289	CEP89	TRUE	TRUE
chr19	32933490	T	A	ENST00000305768	ENSG00000121289	CEP89	TRUE	TRUE
chr19	32933493	T	A	ENST00000305768	ENSG00000121289	CEP89	TRUE	TRUE
chr19	32933496	C	A	ENST00000305768	ENSG00000121289	CEP89	TRUE	TRUE
chr19	32933499	T	A	ENST00000305768	ENSG00000121289	CEP89	TRUE	TRUE
chr19	32933502	C	A	ENST00000305768	ENSG00000121289	CEP89	TRUE	TRUE
chr19	32933508	C	A	ENST00000305768	ENSG00000121289	CEP89	TRUE	TRUE
chr19	32933511	T	A	ENST00000305768	ENSG00000121289	CEP89	TRUE	TRUE
chr19	32933517	T	A	ENST00000305768	ENSG00000121289	CEP89	TRUE	TRUE
chr19	32933519	A	C	ENST00000305768	ENSG00000121289	CEP89	TRUE	TRUE
chr19	32933519	A	T	ENST00000305768	ENSG00000121289	CEP89	TRUE	TRUE
chr19	32933523	G	A	ENST00000305768	ENSG00000121289	CEP89	TRUE	TRUE
chr19	32933529	C	A	ENST00000305768	ENSG00000121289	CEP89	TRUE	TRUE
chr19	32933532	T	A	ENST00000305768	ENSG00000121289	CEP89	TRUE	TRUE
chr19	32933541	G	A	ENST00000305768	ENSG00000121289	CEP89	TRUE	TRUE
chr19	32933544	T	A	ENST00000305768	ENSG00000121289	CEP89	TRUE	TRUE
chr19	32933559	C	A	ENST00000305768	ENSG00000121289	CEP89	TRUE	TRUE
chr19	32933574	G	A	ENST00000305768	ENSG00000121289	CEP89	TRUE	TRUE
chr19	32933601	C	A	ENST00000305768	ENSG00000121289	CEP89	TRUE	TRUE
chr19	32933604	C	A	ENST00000305768	ENSG00000121289	CEP89	TRUE	TRUE
chr19	32933607	T	A	ENST00000305768	ENSG00000121289	CEP89	TRUE	TRUE
chr19	32933609	A	C	ENST00000305768	ENSG00000121289	CEP89	TRUE	TRUE
chr19	32933609	A	T	ENST00000305768	ENSG00000121289	CEP89	TRUE	TRUE
chr19	32933616	C	A	ENST00000305768	ENSG00000121289	CEP89	TRUE	TRUE
chr19	32933622	T	A	ENST00000305768	ENSG00000121289	CEP89	TRUE	TRUE
chr19	32933625	C	A	ENST00000305768	ENSG00000121289	CEP89	TRUE	TRUE
chr19	32933628	T	A	ENST00000305768	ENSG00000121289	CEP89	TRUE	TRUE
chr19	32933637	C	A	ENST00000305768	ENSG00000121289	CEP89	TRUE	TRUE
chr19	32933641	A	C	ENST00000305768	ENSG00000121289	CEP89	TRUE	TRUE
chr19	32933641	A	T	ENST00000305768	ENSG00000121289	CEP89	TRUE	TRUE
chr19	32933646	T	A	ENST00000305768	ENSG00000121289	CEP89	TRUE	TRUE
chr19	32933649	G	A	ENST00000305768	ENSG00000121289	CEP89	TRUE	TRUE
chr19	32933658	T	A	ENST00000305768	ENSG00000121289	CEP89	TRUE	TRUE
chr19	32933670	C	A	ENST00000305768	ENSG00000121289	CEP89	TRUE	FALSE
chr19	32933670	C	G	ENST00000305768	ENSG00000121289	CEP89	TRUE	FALSE
chr19	32933670	C	T	ENST00000305768	ENSG00000121289	CEP89	TRUE	FALSE
chr19	32933671	T	A	ENST00000305768	ENSG00000121289	CEP89	TRUE	FALSE
chr19	32933671	T	C	ENST00000305768	ENSG00000121289	CEP89	TRUE	FALSE
chr19	32933671	T	G	ENST00000305768	ENSG00000121289	CEP89	TRUE	FALSE
chr19	32937629	A	C	ENST00000305768	ENSG00000121289	CEP89	TRUE	FALSE
chr19	32937629	A	G	ENST00000305768	ENSG00000121289	CEP89	TRUE	FALSE
chr19	32937629	A	T	ENST00000305768	ENSG00000121289	CEP89	TRUE	FALSE
chr19	32937630	C	A	ENST00000305768	ENSG00000121289	CEP89	TRUE	FALSE
chr19	32937630	C	G	ENST00000305768	ENSG00000121289	CEP89	TRUE	FALSE
chr19	32937630	C	T	ENST00000305768	ENSG00000121289	CEP89	TRUE	FALSE
chr19	32937649	T	A	ENST00000305768	ENSG00000121289	CEP89	TRUE	TRUE
chr19	32937652	C	A	ENST00000305768	ENSG00000121289	CEP89	TRUE	TRUE
chr19	32937653	A	T	ENST00000305768	ENSG00000121289	CEP89	TRUE	TRUE
chr19	32937657	A	C	ENST00000305768	ENSG00000121289	CEP89	TRUE	TRUE
chr19	32937657	A	T	ENST00000305768	ENSG00000121289	CEP89	TRUE	TRUE
chr19	32937667	T	A	ENST00000305768	ENSG00000121289	CEP89	TRUE	TRUE
chr19	32937670	C	A	ENST00000305768	ENSG00000121289	CEP89	TRUE	TRUE
chr19	32937674	C	A	ENST00000305768	ENSG00000121289	CEP89	TRUE	FALSE
chr19	32937674	C	G	ENST00000305768	ENSG00000121289	CEP89	TRUE	FALSE
chr19	32937674	C	T	ENST00000305768	ENSG00000121289	CEP89	TRUE	FALSE
chr19	32937675	T	A	ENST00000305768	ENSG00000121289	CEP89	TRUE	FALSE
chr19	32937675	T	C	ENST00000305768	ENSG00000121289	CEP89	TRUE	FALSE
chr19	32937675	T	G	ENST00000305768	ENSG00000121289	CEP89	TRUE	FALSE
chr19	32939855	A	C	ENST00000305768	ENSG00000121289	CEP89	TRUE	FALSE
chr19	32939855	A	G	ENST00000305768	ENSG00000121289	CEP89	TRUE	FALSE
chr19	32939855	A	T	ENST00000305768	ENSG00000121289	CEP89	TRUE	FALSE
chr19	32939856	C	A	ENST00000305768	ENSG00000121289	CEP89	TRUE	FALSE
chr19	32939856	C	G	ENST00000305768	ENSG00000121289	CEP89	TRUE	FALSE
chr19	32939856	C	T	ENST00000305768	ENSG00000121289	CEP89	TRUE	FALSE
chr19	32939859	T	A	ENST00000305768	ENSG00000121289	CEP89
chr19	32939861	A	C	ENST00000305768	ENSG00000121289	CEP89
chr19	32939861	A	T	ENST00000305768	ENSG00000121289	CEP89
chr19	32939880	T	A	ENST00000305768	ENSG00000121289	CEP89
chr19	32939886	C	A	ENST00000305768	ENSG00000121289	CEP89	TRUE	FALSE
chr19	32939886	C	G	ENST00000305768	ENSG00000121289	CEP89	TRUE	FALSE
chr19	32939886	C	T	ENST00000305768	ENSG00000121289	CEP89	TRUE	FALSE
chr19	32939887	T	A	ENST00000305768	ENSG00000121289	CEP89	TRUE	FALSE
chr19	32939887	T	C	ENST00000305768	ENSG00000121289	CEP89	TRUE	FALSE
chr19	32939887	T	G	ENST00000305768	ENSG00000121289	CEP89	TRUE	FALSE
chr19	32948264	A	C	ENST00000305768	ENSG00000121289	CEP89	TRUE	FALSE
chr19	32948264	A	G	ENST00000305768	ENSG00000121289	CEP89	TRUE	FALSE
chr19	32948264	A	T	ENST00000305768	ENSG00000121289	CEP89	TRUE	FALSE
chr19	32948265	C	A	ENST00000305768	ENSG00000121289	CEP89	TRUE	FALSE
chr19	32948265	C	G	ENST00000305768	ENSG00000121289	CEP89	TRUE	FALSE
chr19	32948265	C	T	ENST00000305768	ENSG00000121289	CEP89	TRUE	FALSE
chr19	32948269	T	A	ENST00000305768	ENSG00000121289	CEP89	TRUE	TRUE
chr19	32948272	G	A	ENST00000305768	ENSG00000121289	CEP89	TRUE	TRUE
chr19	32948275	G	A	ENST00000305768	ENSG00000121289	CEP89	TRUE	TRUE
chr19	32948284	G	A	ENST00000305768	ENSG00000121289	CEP89	TRUE	TRUE
chr19	32948317	G	A	ENST00000305768	ENSG00000121289	CEP89	TRUE	TRUE
chr19	32948332	C	A	ENST00000305768	ENSG00000121289	CEP89	TRUE	TRUE
chr19	32948341	C	A	ENST00000305768	ENSG00000121289	CEP89	TRUE	TRUE
chr19	32948353	C	A	ENST00000305768	ENSG00000121289	CEP89	TRUE	TRUE
chr19	32948358	A	C	ENST00000305768	ENSG00000121289	CEP89	TRUE	TRUE
chr19	32948358	A	T	ENST00000305768	ENSG00000121289	CEP89	TRUE	TRUE
chr19	32948361	A	T	ENST00000305768	ENSG00000121289	CEP89	TRUE	TRUE
chr19	32948369	C	A	ENST00000305768	ENSG00000121289	CEP89	TRUE	FALSE
chr19	32948369	C	G	ENST00000305768	ENSG00000121289	CEP89	TRUE	FALSE
chr19	32948369	C	T	ENST00000305768	ENSG00000121289	CEP89	TRUE	FALSE
chr19	32948370	T	A	ENST00000305768	ENSG00000121289	CEP89	TRUE	FALSE
chr19	32948370	T	C	ENST00000305768	ENSG00000121289	CEP89	TRUE	FALSE
chr19	32948370	T	G	ENST00000305768	ENSG00000121289	CEP89	TRUE	FALSE
chr19	32953613	A	C	ENST00000305768	ENSG00000121289	CEP89	TRUE	FALSE
chr19	32953613	A	G	ENST00000305768	ENSG00000121289	CEP89	TRUE	FALSE
chr19	32953613	A	T	ENST00000305768	ENSG00000121289	CEP89	TRUE	FALSE
chr19	32953614	C	A	ENST00000305768	ENSG00000121289	CEP89	TRUE	FALSE
chr19	32953614	C	G	ENST00000305768	ENSG00000121289	CEP89	TRUE	FALSE
chr19	32953614	C	T	ENST00000305768	ENSG00000121289	CEP89	TRUE	FALSE
chr19	32953617	G	A	ENST00000305768	ENSG00000121289	CEP89	TRUE	TRUE
chr19	32953623	T	A	ENST00000305768	ENSG00000121289	CEP89	TRUE	TRUE
chr19	32953636	G	C	ENST00000305768	ENSG00000121289	CEP89	TRUE	TRUE
chr19	32953636	G	T	ENST00000305768	ENSG00000121289	CEP89	TRUE	TRUE
chr19	32953659	C	A	ENST00000305768	ENSG00000121289	CEP89	TRUE	TRUE
