## Supplementary Dataset 1 for "Integrating 730,947 exome sequences with clinical literature improves gene discovery": 349081_file02 (part 377 of 429)

chrom	pos	ref	alt	transcript_id	gene_id	gene_symbol	relaxed	strict
chr19	32953662	T	A	ENST00000305768	ENSG00000121289	CEP89	TRUE	TRUE
chr19	32953668	C	A	ENST00000305768	ENSG00000121289	CEP89	TRUE	TRUE
chr19	32953688	A	T	ENST00000305768	ENSG00000121289	CEP89	TRUE	TRUE
chr19	32953692	C	A	ENST00000305768	ENSG00000121289	CEP89	TRUE	TRUE
chr19	32953695	T	A	ENST00000305768	ENSG00000121289	CEP89	TRUE	TRUE
chr19	32953706	G	C	ENST00000305768	ENSG00000121289	CEP89	TRUE	TRUE
chr19	32953706	G	T	ENST00000305768	ENSG00000121289	CEP89	TRUE	TRUE
chr19	32953713	G	A	ENST00000305768	ENSG00000121289	CEP89	TRUE	TRUE
chr19	32953719	C	A	ENST00000305768	ENSG00000121289	CEP89	TRUE	TRUE
chr19	32953728	C	A	ENST00000305768	ENSG00000121289	CEP89	TRUE	TRUE
chr19	32953731	C	A	ENST00000305768	ENSG00000121289	CEP89	TRUE	TRUE
chr19	32953738	A	C	ENST00000305768	ENSG00000121289	CEP89	TRUE	TRUE
chr19	32953738	A	T	ENST00000305768	ENSG00000121289	CEP89	TRUE	TRUE
chr19	32953752	C	A	ENST00000305768	ENSG00000121289	CEP89	TRUE	TRUE
chr19	32953763	A	T	ENST00000305768	ENSG00000121289	CEP89	TRUE	TRUE
chr19	32953773	T	A	ENST00000305768	ENSG00000121289	CEP89	TRUE	TRUE
chr19	32953776	T	A	ENST00000305768	ENSG00000121289	CEP89	TRUE	TRUE
chr19	32953779	C	A	ENST00000305768	ENSG00000121289	CEP89	TRUE	TRUE
chr19	32953785	C	A	ENST00000305768	ENSG00000121289	CEP89	TRUE	TRUE
chr19	32953791	G	A	ENST00000305768	ENSG00000121289	CEP89	TRUE	TRUE
chr19	32953792	C	T	ENST00000305768	ENSG00000121289	CEP89	TRUE	TRUE
chr19	32953793	C	T	ENST00000305768	ENSG00000121289	CEP89	TRUE	TRUE
chr19	32953802	C	A	ENST00000305768	ENSG00000121289	CEP89	TRUE	FALSE
chr19	32953802	C	G	ENST00000305768	ENSG00000121289	CEP89	TRUE	FALSE
chr19	32953802	C	T	ENST00000305768	ENSG00000121289	CEP89	TRUE	FALSE
chr19	32953803	T	A	ENST00000305768	ENSG00000121289	CEP89	TRUE	FALSE
chr19	32953803	T	C	ENST00000305768	ENSG00000121289	CEP89	TRUE	FALSE
chr19	32953803	T	G	ENST00000305768	ENSG00000121289	CEP89	TRUE	FALSE
chr19	32959898	A	C	ENST00000305768	ENSG00000121289	CEP89	TRUE	FALSE
chr19	32959898	A	G	ENST00000305768	ENSG00000121289	CEP89	TRUE	FALSE
chr19	32959898	A	T	ENST00000305768	ENSG00000121289	CEP89	TRUE	FALSE
chr19	32959899	C	A	ENST00000305768	ENSG00000121289	CEP89	TRUE	FALSE
chr19	32959899	C	G	ENST00000305768	ENSG00000121289	CEP89	TRUE	FALSE
chr19	32959899	C	T	ENST00000305768	ENSG00000121289	CEP89	TRUE	FALSE
chr19	32959913	G	A	ENST00000305768	ENSG00000121289	CEP89	TRUE	TRUE
chr19	32959915	G	C	ENST00000305768	ENSG00000121289	CEP89	TRUE	TRUE
chr19	32959915	G	T	ENST00000305768	ENSG00000121289	CEP89	TRUE	TRUE
chr19	32959926	A	C	ENST00000305768	ENSG00000121289	CEP89	TRUE	TRUE
chr19	32959926	A	T	ENST00000305768	ENSG00000121289	CEP89	TRUE	TRUE
chr19	32959934	C	A	ENST00000305768	ENSG00000121289	CEP89	TRUE	TRUE
chr19	32959949	G	A	ENST00000305768	ENSG00000121289	CEP89	TRUE	TRUE
chr19	32959952	C	A	ENST00000305768	ENSG00000121289	CEP89	TRUE	TRUE
chr19	32959973	C	A	ENST00000305768	ENSG00000121289	CEP89	TRUE	TRUE
chr19	32959988	G	A	ENST00000305768	ENSG00000121289	CEP89	TRUE	TRUE
chr19	32959997	G	A	ENST00000305768	ENSG00000121289	CEP89	TRUE	TRUE
chr19	32960023	A	T	ENST00000305768	ENSG00000121289	CEP89	TRUE	TRUE
chr19	32960059	C	A	ENST00000305768	ENSG00000121289	CEP89	TRUE	FALSE
chr19	32960059	C	G	ENST00000305768	ENSG00000121289	CEP89	TRUE	FALSE
chr19	32960059	C	T	ENST00000305768	ENSG00000121289	CEP89	TRUE	FALSE
chr19	32960060	T	A	ENST00000305768	ENSG00000121289	CEP89	TRUE	FALSE
chr19	32960060	T	C	ENST00000305768	ENSG00000121289	CEP89	TRUE	FALSE
chr19	32960060	T	G	ENST00000305768	ENSG00000121289	CEP89	TRUE	FALSE
chr19	32966358	A	C	ENST00000305768	ENSG00000121289	CEP89	TRUE	FALSE
chr19	32966358	A	G	ENST00000305768	ENSG00000121289	CEP89	FALSE	FALSE
chr19	32966358	A	T	ENST00000305768	ENSG00000121289	CEP89	TRUE	FALSE
chr19	32966359	C	A	ENST00000305768	ENSG00000121289	CEP89	TRUE	FALSE
chr19	32966359	C	G	ENST00000305768	ENSG00000121289	CEP89	TRUE	FALSE
chr19	32966359	C	T	ENST00000305768	ENSG00000121289	CEP89	TRUE	FALSE
chr19	32966361	T	A	ENST00000305768	ENSG00000121289	CEP89	TRUE	TRUE
chr19	32966367	T	A	ENST00000305768	ENSG00000121289	CEP89	TRUE	TRUE
chr19	32966370	C	A	ENST00000305768	ENSG00000121289	CEP89	TRUE	TRUE
chr19	32966421	T	A	ENST00000305768	ENSG00000121289	CEP89	TRUE	TRUE
chr19	32966444	A	C	ENST00000305768	ENSG00000121289	CEP89	TRUE	FALSE
chr19	32966444	A	T	ENST00000305768	ENSG00000121289	CEP89	TRUE	FALSE
chr19	32966466	T	A	ENST00000305768	ENSG00000121289	CEP89	FALSE	FALSE
chr19	32966467	C	A	ENST00000305768	ENSG00000121289	CEP89	TRUE	FALSE
chr19	32966467	C	G	ENST00000305768	ENSG00000121289	CEP89	TRUE	FALSE
chr19	32966467	C	T	ENST00000305768	ENSG00000121289	CEP89	TRUE	FALSE
chr19	32966468	T	A	ENST00000305768	ENSG00000121289	CEP89	TRUE	FALSE
chr19	32966468	T	C	ENST00000305768	ENSG00000121289	CEP89	TRUE	FALSE
chr19	32966468	T	G	ENST00000305768	ENSG00000121289	CEP89	TRUE	FALSE
chr19	32971834	A	C	ENST00000305768	ENSG00000121289	CEP89	TRUE	FALSE
chr19	32971834	A	G	ENST00000305768	ENSG00000121289	CEP89	TRUE	FALSE
chr19	32971834	A	T	ENST00000305768	ENSG00000121289	CEP89	TRUE	FALSE
chr19	32971835	C	A	ENST00000305768	ENSG00000121289	CEP89	TRUE	FALSE
chr19	32971835	C	G	ENST00000305768	ENSG00000121289	CEP89	TRUE	FALSE
chr19	32971835	C	T	ENST00000305768	ENSG00000121289	CEP89	TRUE	FALSE
chr19	32971856	T	A	ENST00000305768	ENSG00000121289	CEP89	FALSE	FALSE
chr19	32971865	C	A	ENST00000305768	ENSG00000121289	CEP89	FALSE	FALSE
chr19	32972347	G	A	ENST00000588258	ENSG00000131944	FAAP24	FALSE	FALSE
chr19	32972347	G	C	ENST00000588258	ENSG00000131944	FAAP24	FALSE	FALSE
chr19	32972347	G	T	ENST00000588258	ENSG00000131944	FAAP24	FALSE	FALSE
chr19	32972348	T	A	ENST00000588258	ENSG00000131944	FAAP24	FALSE	FALSE
chr19	32972348	T	C	ENST00000588258	ENSG00000131944	FAAP24	FALSE	FALSE
chr19	32972348	T	G	ENST00000588258	ENSG00000131944	FAAP24	FALSE	FALSE
chr19	32973182	A	C	ENST00000588258	ENSG00000131944	FAAP24	TRUE	FALSE
chr19	32973182	A	G	ENST00000588258	ENSG00000131944	FAAP24	TRUE	FALSE
chr19	32973182	A	T	ENST00000588258	ENSG00000131944	FAAP24	TRUE	FALSE
chr19	32973183	G	A	ENST00000588258	ENSG00000131944	FAAP24	TRUE	FALSE
chr19	32973183	G	C	ENST00000588258	ENSG00000131944	FAAP24	TRUE	FALSE
chr19	32973183	G	T	ENST00000588258	ENSG00000131944	FAAP24	TRUE	FALSE
chr19	32973200	G	T	ENST00000588258	ENSG00000131944	FAAP24	FALSE	FALSE
chr19	32973203	A	T	ENST00000588258	ENSG00000131944	FAAP24	FALSE	FALSE
chr19	32973243	T	A	ENST00000588258	ENSG00000131944	FAAP24	FALSE	FALSE
chr19	32973263	G	T	ENST00000588258	ENSG00000131944	FAAP24	TRUE	FALSE
chr19	32973266	A	T	ENST00000588258	ENSG00000131944	FAAP24	TRUE	FALSE
chr19	32973270	G	A	ENST00000588258	ENSG00000131944	FAAP24	TRUE	TRUE
chr19	32973271	G	A	ENST00000588258	ENSG00000131944	FAAP24	TRUE	TRUE
chr19	32973279	C	A	ENST00000588258	ENSG00000131944	FAAP24	TRUE	TRUE
chr19	32973279	C	G	ENST00000588258	ENSG00000131944	FAAP24	TRUE	TRUE
chr19	32973281	C	T	ENST00000588258	ENSG00000131944	FAAP24	TRUE	TRUE
chr19	32973290	C	T	ENST00000588258	ENSG00000131944	FAAP24	TRUE	TRUE
chr19	32973293	G	T	ENST00000588258	ENSG00000131944	FAAP24	TRUE	TRUE
chr19	32973299	C	T	ENST00000588258	ENSG00000131944	FAAP24	TRUE	TRUE
chr19	32973303	G	A	ENST00000588258	ENSG00000131944	FAAP24	TRUE	FALSE
chr19	32973303	G	C	ENST00000588258	ENSG00000131944	FAAP24	TRUE	FALSE
chr19	32973303	G	T	ENST00000588258	ENSG00000131944	FAAP24	TRUE	FALSE
chr19	32973304	T	A	ENST00000588258	ENSG00000131944	FAAP24	TRUE	FALSE
chr19	32973304	T	C	ENST00000588258	ENSG00000131944	FAAP24	TRUE	FALSE
chr19	32973304	T	G	ENST00000588258	ENSG00000131944	FAAP24	TRUE	FALSE
chr19	32973424	A	C	ENST00000588258	ENSG00000131944	FAAP24	TRUE	FALSE
chr19	32973424	A	G	ENST00000588258	ENSG00000131944	FAAP24	TRUE	FALSE
chr19	32973424	A	T	ENST00000588258	ENSG00000131944	FAAP24	TRUE	FALSE
chr19	32973425	G	A	ENST00000588258	ENSG00000131944	FAAP24	TRUE	FALSE
chr19	32973425	G	C	ENST00000588258	ENSG00000131944	FAAP24	TRUE	FALSE
chr19	32973425	G	T	ENST00000588258	ENSG00000131944	FAAP24	TRUE	FALSE
chr19	32973428	A	T	ENST00000588258	ENSG00000131944	FAAP24	TRUE	TRUE
chr19	32973434	A	T	ENST00000588258	ENSG00000131944	FAAP24	TRUE	TRUE
chr19	32973446	G	T	ENST00000588258	ENSG00000131944	FAAP24	TRUE	TRUE
chr19	32973456	T	A	ENST00000588258	ENSG00000131944	FAAP24	TRUE	TRUE
chr19	32973472	T	A	ENST00000588258	ENSG00000131944	FAAP24	TRUE	TRUE
chr19	32973472	T	G	ENST00000588258	ENSG00000131944	FAAP24	TRUE	TRUE
chr19	32973477	C	A	ENST00000588258	ENSG00000131944	FAAP24	TRUE	TRUE
chr19	32973482	A	T	ENST00000588258	ENSG00000131944	FAAP24	TRUE	TRUE
chr19	32973487	C	A	ENST00000588258	ENSG00000131944	FAAP24	TRUE	TRUE
chr19	32973490	C	A	ENST00000588258	ENSG00000131944	FAAP24	TRUE	TRUE
chr19	32973499	T	A	ENST00000588258	ENSG00000131944	FAAP24	TRUE	TRUE
chr19	32973499	T	G	ENST00000588258	ENSG00000131944	FAAP24	TRUE	TRUE
chr19	32973506	G	T	ENST00000588258	ENSG00000131944	FAAP24	TRUE	TRUE
chr19	32973516	T	A	ENST00000588258	ENSG00000131944	FAAP24	TRUE	TRUE
chr19	32973524	G	T	ENST00000588258	ENSG00000131944	FAAP24	TRUE	TRUE
chr19	32973535	C	A	ENST00000588258	ENSG00000131944	FAAP24	TRUE	TRUE
chr19	32973535	C	G	ENST00000588258	ENSG00000131944	FAAP24	TRUE	TRUE
chr19	32973536	A	T	ENST00000588258	ENSG00000131944	FAAP24	TRUE	TRUE
chr19	32973539	A	T	ENST00000588258	ENSG00000131944	FAAP24	TRUE	TRUE
chr19	32973557	A	T	ENST00000588258	ENSG00000131944	FAAP24	TRUE	TRUE
chr19	32973563	G	A	ENST00000588258	ENSG00000131944	FAAP24	TRUE	FALSE
chr19	32973563	G	C	ENST00000588258	ENSG00000131944	FAAP24	TRUE	FALSE
chr19	32973563	G	T	ENST00000588258	ENSG00000131944	FAAP24	TRUE	FALSE
chr19	32973564	T	A	ENST00000588258	ENSG00000131944	FAAP24	TRUE	FALSE
chr19	32973564	T	C	ENST00000588258	ENSG00000131944	FAAP24	TRUE	FALSE
chr19	32973564	T	G	ENST00000588258	ENSG00000131944	FAAP24	TRUE	FALSE
chr19	32974058	A	C	ENST00000588258	ENSG00000131944	FAAP24	TRUE	FALSE
chr19	32974058	A	G	ENST00000588258	ENSG00000131944	FAAP24	TRUE	FALSE
chr19	32974058	A	T	ENST00000588258	ENSG00000131944	FAAP24	TRUE	FALSE
chr19	32974059	G	A	ENST00000588258	ENSG00000131944	FAAP24	TRUE	FALSE
chr19	32974059	G	C	ENST00000588258	ENSG00000131944	FAAP24	TRUE	FALSE
chr19	32974059	G	T	ENST00000588258	ENSG00000131944	FAAP24	TRUE	FALSE
chr19	32974072	A	T	ENST00000588258	ENSG00000131944	FAAP24	TRUE	TRUE
chr19	32974075	G	T	ENST00000588258	ENSG00000131944	FAAP24	TRUE	TRUE
chr19	32974090	G	T	ENST00000588258	ENSG00000131944	FAAP24	TRUE	TRUE
chr19	32974093	A	T	ENST00000588258	ENSG00000131944	FAAP24	TRUE	TRUE
chr19	32974108	G	T	ENST00000588258	ENSG00000131944	FAAP24	TRUE	TRUE
chr19	32974111	C	T	ENST00000588258	ENSG00000131944	FAAP24	TRUE	TRUE
chr19	32974116	C	A	ENST00000588258	ENSG00000131944	FAAP24	TRUE	TRUE
chr19	32974116	C	G	ENST00000588258	ENSG00000131944	FAAP24	TRUE	TRUE
chr19	32974129	C	T	ENST00000588258	ENSG00000131944	FAAP24	TRUE	TRUE
chr19	32974132	A	T	ENST00000588258	ENSG00000131944	FAAP24	TRUE	TRUE
chr19	32974153	G	T	ENST00000588258	ENSG00000131944	FAAP24	TRUE	TRUE
chr19	32974180	C	T	ENST00000588258	ENSG00000131944	FAAP24	FALSE	FALSE
chr19	32974186	G	T	ENST00000588258	ENSG00000131944	FAAP24	FALSE	FALSE
chr19	32974197	C	A	ENST00000588258	ENSG00000131944	FAAP24	FALSE	FALSE
chr19	32974207	C	T	ENST00000588258	ENSG00000131944	FAAP24	FALSE	FALSE
chr19	32974211	T	A	ENST00000588258	ENSG00000131944	FAAP24	FALSE	FALSE
chr19	32974213	G	A	ENST00000588258	ENSG00000131944	FAAP24	TRUE	FALSE
chr19	32974213	G	C	ENST00000588258	ENSG00000131944	FAAP24	TRUE	FALSE
chr19	32974213	G	T	ENST00000588258	ENSG00000131944	FAAP24	TRUE	FALSE
chr19	32974214	T	A	ENST00000588258	ENSG00000131944	FAAP24	TRUE	FALSE
chr19	32974214	T	C	ENST00000588258	ENSG00000131944	FAAP24	TRUE	FALSE
chr19	32974214	T	G	ENST00000588258	ENSG00000131944	FAAP24	TRUE	FALSE
chr19	32976429	A	C	ENST00000588258	ENSG00000131944	FAAP24	TRUE	FALSE
chr19	32976429	A	G	ENST00000588258	ENSG00000131944	FAAP24	TRUE	FALSE
chr19	32976429	A	T	ENST00000588258	ENSG00000131944	FAAP24	TRUE	FALSE
chr19	32976430	G	A	ENST00000588258	ENSG00000131944	FAAP24	TRUE	FALSE
chr19	32976430	G	C	ENST00000588258	ENSG00000131944	FAAP24	TRUE	FALSE
chr19	32976430	G	T	ENST00000588258	ENSG00000131944	FAAP24	TRUE	FALSE
chr19	32976434	C	T	ENST00000588258	ENSG00000131944	FAAP24	FALSE	FALSE
chr19	32976437	G	T	ENST00000588258	ENSG00000131944	FAAP24	FALSE	FALSE
chr19	32976440	C	T	ENST00000588258	ENSG00000131944	FAAP24	FALSE	FALSE
chr19	32976446	A	T	ENST00000588258	ENSG00000131944	FAAP24	FALSE	FALSE
chr19	32976449	G	T	ENST00000588258	ENSG00000131944	FAAP24	FALSE	FALSE
chr19	32976458	A	T	ENST00000588258	ENSG00000131944	FAAP24	FALSE	FALSE
chr19	32976476	A	T	ENST00000588258	ENSG00000131944	FAAP24	FALSE	FALSE
chr19	32976479	A	T	ENST00000588258	ENSG00000131944	FAAP24	FALSE	FALSE
chr19	32976500	G	T	ENST00000588258	ENSG00000131944	FAAP24	FALSE	FALSE
chr19	32976507	C	A	ENST00000588258	ENSG00000131944	FAAP24	FALSE	FALSE
chr19	32976515	C	T	ENST00000588258	ENSG00000131944	FAAP24	FALSE	FALSE
chr19	32976524	C	T	ENST00000588258	ENSG00000131944	FAAP24	FALSE	FALSE
chr19	32976527	C	T	ENST00000588258	ENSG00000131944	FAAP24	FALSE	FALSE
chr19	32976536	G	T	ENST00000588258	ENSG00000131944	FAAP24	FALSE	FALSE
chr19	32976542	G	T	ENST00000588258	ENSG00000131944	FAAP24	FALSE	FALSE
chr19	32976545	A	T	ENST00000588258	ENSG00000131944	FAAP24	FALSE	FALSE
chr19	32976551	A	T	ENST00000588258	ENSG00000131944	FAAP24	FALSE	FALSE
chr19	32976569	C	T	ENST00000588258	ENSG00000131944	FAAP24	FALSE	FALSE
chr19	32976572	A	T	ENST00000588258	ENSG00000131944	FAAP24	FALSE	FALSE
chr19	32976587	C	T	ENST00000588258	ENSG00000131944	FAAP24	FALSE	FALSE
chr19	32976590	C	T	ENST00000588258	ENSG00000131944	FAAP24	FALSE	FALSE
chr19	32976614	G	T	ENST00000588258	ENSG00000131944	FAAP24	FALSE	FALSE
chr19	32976620	G	T	ENST00000588258	ENSG00000131944	FAAP24	FALSE	FALSE
chr19	32976623	C	T	ENST00000588258	ENSG00000131944	FAAP24	FALSE	FALSE
chr19	32976632	G	T	ENST00000588258	ENSG00000131944	FAAP24	FALSE	FALSE
chr19	32976635	C	T	ENST00000588258	ENSG00000131944	FAAP24	FALSE	FALSE
chr19	32976647	C	T	ENST00000588258	ENSG00000131944	FAAP24	FALSE	FALSE
chr19	32976650	C	T	ENST00000588258	ENSG00000131944	FAAP24	FALSE	FALSE
chr19	32976671	C	T	ENST00000588258	ENSG00000131944	FAAP24	FALSE	FALSE
chr19	32979999	G	C	ENST00000254260	ENSG00000131941	RHPN2	FALSE	FALSE
chr19	32979999	G	T	ENST00000254260	ENSG00000131941	RHPN2	FALSE	FALSE
chr19	32980002	C	T	ENST00000254260	ENSG00000131941	RHPN2
chr19	32980003	C	T	ENST00000254260	ENSG00000131941	RHPN2
chr19	32980015	G	C	ENST00000254260	ENSG00000131941	RHPN2
chr19	32980015	G	T	ENST00000254260	ENSG00000131941	RHPN2
chr19	32980046	T	A	ENST00000254260	ENSG00000131941	RHPN2
chr19	32980049	T	A	ENST00000254260	ENSG00000131941	RHPN2
chr19	32980052	T	A	ENST00000254260	ENSG00000131941	RHPN2
chr19	32980058	G	A	ENST00000254260	ENSG00000131941	RHPN2
chr19	32980078	G	T	ENST00000254260	ENSG00000131941	RHPN2
chr19	32980086	G	T	ENST00000254260	ENSG00000131941	RHPN2
chr19	32980090	A	T	ENST00000254260	ENSG00000131941	RHPN2
chr19	32980102	G	C	ENST00000254260	ENSG00000131941	RHPN2
chr19	32980102	G	T	ENST00000254260	ENSG00000131941	RHPN2
chr19	32980106	T	A	ENST00000254260	ENSG00000131941	RHPN2
chr19	32980109	G	A	ENST00000254260	ENSG00000131941	RHPN2
chr19	32980112	T	A	ENST00000254260	ENSG00000131941	RHPN2
chr19	32980118	T	A	ENST00000254260	ENSG00000131941	RHPN2
chr19	32980128	C	T	ENST00000254260	ENSG00000131941	RHPN2
chr19	32980129	C	T	ENST00000254260	ENSG00000131941	RHPN2
chr19	32980148	T	A	ENST00000254260	ENSG00000131941	RHPN2
chr19	32980151	T	A	ENST00000254260	ENSG00000131941	RHPN2
chr19	32980160	T	A	ENST00000254260	ENSG00000131941	RHPN2
chr19	32980163	T	A	ENST00000254260	ENSG00000131941	RHPN2
chr19	32980169	T	A	ENST00000254260	ENSG00000131941	RHPN2
chr19	32980178	T	A	ENST00000254260	ENSG00000131941	RHPN2
chr19	32980198	A	C	ENST00000254260	ENSG00000131941	RHPN2
chr19	32980198	A	T	ENST00000254260	ENSG00000131941	RHPN2
chr19	32980200	G	T	ENST00000254260	ENSG00000131941	RHPN2
chr19	32980212	G	C	ENST00000254260	ENSG00000131941	RHPN2
chr19	32980212	G	T	ENST00000254260	ENSG00000131941	RHPN2
chr19	32980220	T	A	ENST00000254260	ENSG00000131941	RHPN2
chr19	32980223	G	A	ENST00000254260	ENSG00000131941	RHPN2
chr19	32980229	C	A	ENST00000254260	ENSG00000131941	RHPN2
chr19	32980236	G	C	ENST00000254260	ENSG00000131941	RHPN2
chr19	32980236	G	T	ENST00000254260	ENSG00000131941	RHPN2
chr19	32980250	T	A	ENST00000254260	ENSG00000131941	RHPN2
chr19	32980257	C	A	ENST00000254260	ENSG00000131941	RHPN2	TRUE	TRUE
chr19	32980257	C	G	ENST00000254260	ENSG00000131941	RHPN2	TRUE	TRUE
chr19	32980257	C	T	ENST00000254260	ENSG00000131941	RHPN2	TRUE	TRUE
chr19	32980258	T	A	ENST00000254260	ENSG00000131941	RHPN2	TRUE	FALSE
chr19	32980258	T	C	ENST00000254260	ENSG00000131941	RHPN2	TRUE	FALSE
chr19	32980258	T	G	ENST00000254260	ENSG00000131941	RHPN2	TRUE	FALSE
chr19	32990512	A	C	ENST00000254260	ENSG00000131941	RHPN2	TRUE	FALSE
chr19	32990512	A	G	ENST00000254260	ENSG00000131941	RHPN2	TRUE	FALSE
chr19	32990512	A	T	ENST00000254260	ENSG00000131941	RHPN2	TRUE	FALSE
chr19	32990513	C	A	ENST00000254260	ENSG00000131941	RHPN2	TRUE	FALSE
chr19	32990513	C	G	ENST00000254260	ENSG00000131941	RHPN2	TRUE	FALSE
chr19	32990513	C	T	ENST00000254260	ENSG00000131941	RHPN2	TRUE	FALSE
chr19	32990521	G	C	ENST00000254260	ENSG00000131941	RHPN2
chr19	32990521	G	T	ENST00000254260	ENSG00000131941	RHPN2
chr19	32990549	T	A	ENST00000254260	ENSG00000131941	RHPN2
chr19	32990555	C	A	ENST00000254260	ENSG00000131941	RHPN2
chr19	32990561	C	A	ENST00000254260	ENSG00000131941	RHPN2
chr19	32990567	C	A	ENST00000254260	ENSG00000131941	RHPN2
chr19	32990579	T	A	ENST00000254260	ENSG00000131941	RHPN2
chr19	32990588	T	A	ENST00000254260	ENSG00000131941	RHPN2
chr19	32990597	C	A	ENST00000254260	ENSG00000131941	RHPN2
chr19	32990610	C	T	ENST00000254260	ENSG00000131941	RHPN2
chr19	32990611	C	T	ENST00000254260	ENSG00000131941	RHPN2
chr19	32990615	T	A	ENST00000254260	ENSG00000131941	RHPN2
chr19	32990616	A	T	ENST00000254260	ENSG00000131941	RHPN2
chr19	32990630	G	A	ENST00000254260	ENSG00000131941	RHPN2
chr19	32990643	A	C	ENST00000254260	ENSG00000131941	RHPN2
chr19	32990643	A	T	ENST00000254260	ENSG00000131941	RHPN2
chr19	32990651	C	A	ENST00000254260	ENSG00000131941	RHPN2
chr19	32990654	C	A	ENST00000254260	ENSG00000131941	RHPN2
chr19	32990663	C	A	ENST00000254260	ENSG00000131941	RHPN2
chr19	32990670	C	A	ENST00000254260	ENSG00000131941	RHPN2	TRUE	FALSE
chr19	32990670	C	G	ENST00000254260	ENSG00000131941	RHPN2	TRUE	FALSE
chr19	32990670	C	T	ENST00000254260	ENSG00000131941	RHPN2	TRUE	FALSE
chr19	32990671	T	A	ENST00000254260	ENSG00000131941	RHPN2	TRUE	FALSE
chr19	32990671	T	C	ENST00000254260	ENSG00000131941	RHPN2	TRUE	FALSE
chr19	32990671	T	G	ENST00000254260	ENSG00000131941	RHPN2	TRUE	FALSE
chr19	32991821	A	C	ENST00000254260	ENSG00000131941	RHPN2	TRUE	FALSE
chr19	32991821	A	G	ENST00000254260	ENSG00000131941	RHPN2	TRUE	FALSE
chr19	32991821	A	T	ENST00000254260	ENSG00000131941	RHPN2	TRUE	FALSE
chr19	32991822	C	A	ENST00000254260	ENSG00000131941	RHPN2	TRUE	FALSE
chr19	32991822	C	G	ENST00000254260	ENSG00000131941	RHPN2	TRUE	FALSE
chr19	32991822	C	T	ENST00000254260	ENSG00000131941	RHPN2	TRUE	FALSE
chr19	32991824	G	T	ENST00000254260	ENSG00000131941	RHPN2	TRUE	TRUE
chr19	32991832	G	T	ENST00000254260	ENSG00000131941	RHPN2	TRUE	TRUE
chr19	32991835	G	C	ENST00000254260	ENSG00000131941	RHPN2	TRUE	TRUE
chr19	32991835	G	T	ENST00000254260	ENSG00000131941	RHPN2	TRUE	TRUE
chr19	32991858	G	A	ENST00000254260	ENSG00000131941	RHPN2	TRUE	TRUE
chr19	32991876	T	A	ENST00000254260	ENSG00000131941	RHPN2	TRUE	TRUE
chr19	32991878	A	T	ENST00000254260	ENSG00000131941	RHPN2	TRUE	TRUE
chr19	32991890	A	T	ENST00000254260	ENSG00000131941	RHPN2	TRUE	TRUE
chr19	32991900	C	A	ENST00000254260	ENSG00000131941	RHPN2
chr19	32991903	C	A	ENST00000254260	ENSG00000131941	RHPN2
chr19	32991924	G	A	ENST00000254260	ENSG00000131941	RHPN2
chr19	32991934	C	T	ENST00000254260	ENSG00000131941	RHPN2
chr19	32991935	C	T	ENST00000254260	ENSG00000131941	RHPN2
chr19	32991942	T	A	ENST00000254260	ENSG00000131941	RHPN2
chr19	32991950	G	T	ENST00000254260	ENSG00000131941	RHPN2
chr19	32991962	A	C	ENST00000254260	ENSG00000131941	RHPN2
chr19	32991962	A	T	ENST00000254260	ENSG00000131941	RHPN2
chr19	32991970	C	A	ENST00000254260	ENSG00000131941	RHPN2	TRUE	FALSE
chr19	32991970	C	G	ENST00000254260	ENSG00000131941	RHPN2	TRUE	FALSE
chr19	32991970	C	T	ENST00000254260	ENSG00000131941	RHPN2	TRUE	FALSE
chr19	32991971	T	A	ENST00000254260	ENSG00000131941	RHPN2	TRUE	FALSE
chr19	32991971	T	C	ENST00000254260	ENSG00000131941	RHPN2	TRUE	FALSE
chr19	32991971	T	G	ENST00000254260	ENSG00000131941	RHPN2	TRUE	FALSE
chr19	32993975	A	C	ENST00000254260	ENSG00000131941	RHPN2	TRUE	FALSE
chr19	32993975	A	G	ENST00000254260	ENSG00000131941	RHPN2	TRUE	FALSE
chr19	32993975	A	T	ENST00000254260	ENSG00000131941	RHPN2	TRUE	FALSE
chr19	32993976	C	A	ENST00000254260	ENSG00000131941	RHPN2	TRUE	FALSE
chr19	32993976	C	G	ENST00000254260	ENSG00000131941	RHPN2	TRUE	FALSE
chr19	32993976	C	T	ENST00000254260	ENSG00000131941	RHPN2	TRUE	FALSE
chr19	32993982	T	A	ENST00000254260	ENSG00000131941	RHPN2	TRUE	TRUE
chr19	32993985	G	A	ENST00000254260	ENSG00000131941	RHPN2	TRUE	TRUE
chr19	32994009	T	A	ENST00000254260	ENSG00000131941	RHPN2	TRUE	TRUE
chr19	32994018	G	A	ENST00000254260	ENSG00000131941	RHPN2	TRUE	TRUE
chr19	32994023	A	T	ENST00000254260	ENSG00000131941	RHPN2	TRUE	TRUE
chr19	32994039	C	A	ENST00000254260	ENSG00000131941	RHPN2	TRUE	TRUE
chr19	32994042	G	A	ENST00000254260	ENSG00000131941	RHPN2	TRUE	TRUE
chr19	32994045	C	A	ENST00000254260	ENSG00000131941	RHPN2	TRUE	TRUE
chr19	32994051	T	A	ENST00000254260	ENSG00000131941	RHPN2	TRUE	TRUE
chr19	32994054	C	A	ENST00000254260	ENSG00000131941	RHPN2	TRUE	FALSE
chr19	32994054	C	G	ENST00000254260	ENSG00000131941	RHPN2	TRUE	FALSE
chr19	32994054	C	T	ENST00000254260	ENSG00000131941	RHPN2	TRUE	FALSE
chr19	32994055	T	A	ENST00000254260	ENSG00000131941	RHPN2	TRUE	FALSE
chr19	32994055	T	C	ENST00000254260	ENSG00000131941	RHPN2	TRUE	FALSE
chr19	32994055	T	G	ENST00000254260	ENSG00000131941	RHPN2	TRUE	FALSE
chr19	32996024	A	C	ENST00000254260	ENSG00000131941	RHPN2	TRUE	FALSE
chr19	32996024	A	G	ENST00000254260	ENSG00000131941	RHPN2	FALSE	FALSE
chr19	32996024	A	T	ENST00000254260	ENSG00000131941	RHPN2	TRUE	FALSE
chr19	32996025	C	A	ENST00000254260	ENSG00000131941	RHPN2	TRUE	FALSE
chr19	32996025	C	G	ENST00000254260	ENSG00000131941	RHPN2	TRUE	FALSE
chr19	32996025	C	T	ENST00000254260	ENSG00000131941	RHPN2	TRUE	FALSE
chr19	32996068	C	A	ENST00000254260	ENSG00000131941	RHPN2
chr19	32996071	C	A	ENST00000254260	ENSG00000131941	RHPN2
chr19	32996074	G	A	ENST00000254260	ENSG00000131941	RHPN2
chr19	32996080	G	A	ENST00000254260	ENSG00000131941	RHPN2
chr19	32996084	G	C	ENST00000254260	ENSG00000131941	RHPN2
chr19	32996084	G	T	ENST00000254260	ENSG00000131941	RHPN2
chr19	32996104	C	A	ENST00000254260	ENSG00000131941	RHPN2
chr19	32996107	G	A	ENST00000254260	ENSG00000131941	RHPN2
chr19	32996114	A	T	ENST00000254260	ENSG00000131941	RHPN2
chr19	32996125	T	A	ENST00000254260	ENSG00000131941	RHPN2
chr19	32996128	G	A	ENST00000254260	ENSG00000131941	RHPN2
chr19	32996137	C	A	ENST00000254260	ENSG00000131941	RHPN2
chr19	32996152	T	A	ENST00000254260	ENSG00000131941	RHPN2
chr19	32996155	T	A	ENST00000254260	ENSG00000131941	RHPN2
chr19	32996156	G	T	ENST00000254260	ENSG00000131941	RHPN2
chr19	32996170	C	A	ENST00000254260	ENSG00000131941	RHPN2
chr19	32996178	G	T	ENST00000254260	ENSG00000131941	RHPN2
chr19	32996182	C	A	ENST00000254260	ENSG00000131941	RHPN2
chr19	32996185	C	A	ENST00000254260	ENSG00000131941	RHPN2
chr19	32996203	T	A	ENST00000254260	ENSG00000131941	RHPN2
chr19	32996208	A	T	ENST00000254260	ENSG00000131941	RHPN2
chr19	32996218	T	A	ENST00000254260	ENSG00000131941	RHPN2
chr19	32996221	C	A	ENST00000254260	ENSG00000131941	RHPN2	TRUE	FALSE
chr19	32996221	C	G	ENST00000254260	ENSG00000131941	RHPN2	TRUE	FALSE
chr19	32996221	C	T	ENST00000254260	ENSG00000131941	RHPN2	TRUE	FALSE
chr19	32996222	T	A	ENST00000254260	ENSG00000131941	RHPN2	TRUE	FALSE
chr19	32996222	T	C	ENST00000254260	ENSG00000131941	RHPN2	TRUE	FALSE
chr19	32996222	T	G	ENST00000254260	ENSG00000131941	RHPN2	TRUE	FALSE
chr19	32999584	A	C	ENST00000254260	ENSG00000131941	RHPN2	TRUE	FALSE
chr19	32999584	A	G	ENST00000254260	ENSG00000131941	RHPN2	TRUE	FALSE
chr19	32999584	A	T	ENST00000254260	ENSG00000131941	RHPN2	TRUE	FALSE
chr19	32999585	C	A	ENST00000254260	ENSG00000131941	RHPN2	TRUE	FALSE
chr19	32999585	C	G	ENST00000254260	ENSG00000131941	RHPN2	TRUE	FALSE
chr19	32999585	C	T	ENST00000254260	ENSG00000131941	RHPN2	TRUE	FALSE
chr19	32999592	G	A	ENST00000254260	ENSG00000131941	RHPN2
chr19	32999595	G	A	ENST00000254260	ENSG00000131941	RHPN2
chr19	32999601	G	A	ENST00000254260	ENSG00000131941	RHPN2
chr19	32999604	G	A	ENST00000254260	ENSG00000131941	RHPN2
chr19	32999613	T	A	ENST00000254260	ENSG00000131941	RHPN2
chr19	32999624	A	T	ENST00000254260	ENSG00000131941	RHPN2
chr19	32999640	C	A	ENST00000254260	ENSG00000131941	RHPN2
chr19	32999653	G	C	ENST00000254260	ENSG00000131941	RHPN2
chr19	32999653	G	T	ENST00000254260	ENSG00000131941	RHPN2
chr19	32999661	G	A	ENST00000254260	ENSG00000131941	RHPN2
chr19	32999668	G	T	ENST00000254260	ENSG00000131941	RHPN2
chr19	32999673	T	A	ENST00000254260	ENSG00000131941	RHPN2
chr19	32999676	C	A	ENST00000254260	ENSG00000131941	RHPN2
chr19	32999679	G	A	ENST00000254260	ENSG00000131941	RHPN2
chr19	32999703	T	A	ENST00000254260	ENSG00000131941	RHPN2
chr19	32999706	C	A	ENST00000254260	ENSG00000131941	RHPN2	TRUE	FALSE
chr19	32999706	C	G	ENST00000254260	ENSG00000131941	RHPN2	TRUE	FALSE
chr19	32999706	C	T	ENST00000254260	ENSG00000131941	RHPN2	TRUE	FALSE
chr19	32999707	T	A	ENST00000254260	ENSG00000131941	RHPN2	TRUE	FALSE
chr19	32999707	T	C	ENST00000254260	ENSG00000131941	RHPN2	TRUE	FALSE
chr19	32999707	T	G	ENST00000254260	ENSG00000131941	RHPN2	TRUE	FALSE
chr19	33002245	A	C	ENST00000254260	ENSG00000131941	RHPN2	TRUE	FALSE
chr19	33002245	A	G	ENST00000254260	ENSG00000131941	RHPN2	TRUE	FALSE
chr19	33002245	A	T	ENST00000254260	ENSG00000131941	RHPN2	TRUE	FALSE
chr19	33002246	C	A	ENST00000254260	ENSG00000131941	RHPN2	TRUE	FALSE
chr19	33002246	C	G	ENST00000254260	ENSG00000131941	RHPN2	TRUE	FALSE
chr19	33002246	C	T	ENST00000254260	ENSG00000131941	RHPN2	TRUE	FALSE
chr19	33002250	G	A	ENST00000254260	ENSG00000131941	RHPN2	TRUE	TRUE
chr19	33002278	G	C	ENST00000254260	ENSG00000131941	RHPN2	TRUE	TRUE
chr19	33002278	G	T	ENST00000254260	ENSG00000131941	RHPN2	TRUE	TRUE
chr19	33002296	G	C	ENST00000254260	ENSG00000131941	RHPN2	TRUE	TRUE
chr19	33002296	G	T	ENST00000254260	ENSG00000131941	RHPN2	TRUE	TRUE
chr19	33002310	T	A	ENST00000254260	ENSG00000131941	RHPN2	TRUE	TRUE
chr19	33002314	G	T	ENST00000254260	ENSG00000131941	RHPN2	TRUE	TRUE
chr19	33002321	A	C	ENST00000254260	ENSG00000131941	RHPN2	TRUE	TRUE
chr19	33002321	A	T	ENST00000254260	ENSG00000131941	RHPN2	TRUE	TRUE
chr19	33002329	C	T	ENST00000254260	ENSG00000131941	RHPN2	TRUE	TRUE
chr19	33002330	C	T	ENST00000254260	ENSG00000131941	RHPN2	TRUE	TRUE
chr19	33002335	G	C	ENST00000254260	ENSG00000131941	RHPN2	TRUE	TRUE
chr19	33002335	G	T	ENST00000254260	ENSG00000131941	RHPN2	TRUE	TRUE
chr19	33002349	C	A	ENST00000254260	ENSG00000131941	RHPN2	TRUE	TRUE
chr19	33002352	T	A	ENST00000254260	ENSG00000131941	RHPN2	TRUE	TRUE
chr19	33002364	G	A	ENST00000254260	ENSG00000131941	RHPN2	TRUE	TRUE
chr19	33002385	G	A	ENST00000254260	ENSG00000131941	RHPN2	TRUE	TRUE
chr19	33002388	G	A	ENST00000254260	ENSG00000131941	RHPN2	TRUE	TRUE
chr19	33002389	G	C	ENST00000254260	ENSG00000131941	RHPN2	TRUE	TRUE
chr19	33002389	G	T	ENST00000254260	ENSG00000131941	RHPN2	TRUE	TRUE
chr19	33002397	C	A	ENST00000254260	ENSG00000131941	RHPN2	TRUE	TRUE
chr19	33002400	C	A	ENST00000254260	ENSG00000131941	RHPN2	TRUE	TRUE
chr19	33002404	C	A	ENST00000254260	ENSG00000131941	RHPN2	TRUE	FALSE
chr19	33002404	C	G	ENST00000254260	ENSG00000131941	RHPN2	TRUE	FALSE
chr19	33002404	C	T	ENST00000254260	ENSG00000131941	RHPN2	TRUE	FALSE
chr19	33002405	T	A	ENST00000254260	ENSG00000131941	RHPN2	TRUE	FALSE
chr19	33002405	T	C	ENST00000254260	ENSG00000131941	RHPN2	TRUE	FALSE
chr19	33002405	T	G	ENST00000254260	ENSG00000131941	RHPN2	TRUE	FALSE
chr19	33002811	A	C	ENST00000254260	ENSG00000131941	RHPN2	TRUE	FALSE
chr19	33002811	A	G	ENST00000254260	ENSG00000131941	RHPN2	TRUE	FALSE
chr19	33002811	A	T	ENST00000254260	ENSG00000131941	RHPN2	TRUE	FALSE
chr19	33002812	C	A	ENST00000254260	ENSG00000131941	RHPN2	TRUE	FALSE
chr19	33002812	C	G	ENST00000254260	ENSG00000131941	RHPN2	TRUE	FALSE
chr19	33002812	C	T	ENST00000254260	ENSG00000131941	RHPN2	TRUE	FALSE
chr19	33002815	T	A	ENST00000254260	ENSG00000131941	RHPN2	TRUE	TRUE
chr19	33002824	C	A	ENST00000254260	ENSG00000131941	RHPN2	TRUE	TRUE
chr19	33002827	G	A	ENST00000254260	ENSG00000131941	RHPN2	TRUE	TRUE
chr19	33002836	T	A	ENST00000254260	ENSG00000131941	RHPN2	TRUE	TRUE
chr19	33002854	C	A	ENST00000254260	ENSG00000131941	RHPN2	TRUE	TRUE
chr19	33002881	T	A	ENST00000254260	ENSG00000131941	RHPN2	TRUE	TRUE
chr19	33002884	C	A	ENST00000254260	ENSG00000131941	RHPN2	TRUE	TRUE
chr19	33002896	C	A	ENST00000254260	ENSG00000131941	RHPN2	TRUE	TRUE
chr19	33002899	G	A	ENST00000254260	ENSG00000131941	RHPN2	TRUE	TRUE
chr19	33002905	G	A	ENST00000254260	ENSG00000131941	RHPN2	TRUE	TRUE
chr19	33002920	T	A	ENST00000254260	ENSG00000131941	RHPN2	TRUE	TRUE
chr19	33002954	G	C	ENST00000254260	ENSG00000131941	RHPN2	TRUE	TRUE
chr19	33002954	G	T	ENST00000254260	ENSG00000131941	RHPN2	TRUE	TRUE
chr19	33002983	T	A	ENST00000254260	ENSG00000131941	RHPN2	TRUE	TRUE
chr19	33002987	G	C	ENST00000254260	ENSG00000131941	RHPN2	TRUE	TRUE
chr19	33002987	G	T	ENST00000254260	ENSG00000131941	RHPN2	TRUE	TRUE
chr19	33002994	A	C	ENST00000254260	ENSG00000131941	RHPN2	TRUE	TRUE
chr19	33002994	A	T	ENST00000254260	ENSG00000131941	RHPN2	TRUE	TRUE
chr19	33003001	C	A	ENST00000254260	ENSG00000131941	RHPN2	TRUE	FALSE
chr19	33003001	C	G	ENST00000254260	ENSG00000131941	RHPN2	TRUE	FALSE
chr19	33003001	C	T	ENST00000254260	ENSG00000131941	RHPN2	TRUE	FALSE
chr19	33003002	T	A	ENST00000254260	ENSG00000131941	RHPN2	TRUE	FALSE
chr19	33003002	T	C	ENST00000254260	ENSG00000131941	RHPN2	TRUE	FALSE
chr19	33003002	T	G	ENST00000254260	ENSG00000131941	RHPN2	TRUE	FALSE
chr19	33008012	A	C	ENST00000254260	ENSG00000131941	RHPN2	TRUE	FALSE
chr19	33008012	A	G	ENST00000254260	ENSG00000131941	RHPN2	TRUE	FALSE
chr19	33008012	A	T	ENST00000254260	ENSG00000131941	RHPN2	TRUE	FALSE
chr19	33008013	C	A	ENST00000254260	ENSG00000131941	RHPN2	TRUE	FALSE
chr19	33008013	C	G	ENST00000254260	ENSG00000131941	RHPN2	TRUE	FALSE
chr19	33008013	C	T	ENST00000254260	ENSG00000131941	RHPN2	TRUE	FALSE
chr19	33008023	T	A	ENST00000254260	ENSG00000131941	RHPN2	TRUE	TRUE
chr19	33008026	G	A	ENST00000254260	ENSG00000131941	RHPN2	TRUE	TRUE
chr19	33008047	C	A	ENST00000254260	ENSG00000131941	RHPN2	TRUE	TRUE
chr19	33008059	G	A	ENST00000254260	ENSG00000131941	RHPN2	TRUE	TRUE
chr19	33008065	G	A	ENST00000254260	ENSG00000131941	RHPN2	TRUE	TRUE
chr19	33008072	A	T	ENST00000254260	ENSG00000131941	RHPN2	TRUE	TRUE
chr19	33008089	G	A	ENST00000254260	ENSG00000131941	RHPN2	TRUE	TRUE
chr19	33008093	G	C	ENST00000254260	ENSG00000131941	RHPN2	TRUE	TRUE
chr19	33008093	G	T	ENST00000254260	ENSG00000131941	RHPN2	TRUE	TRUE
chr19	33008128	T	A	ENST00000254260	ENSG00000131941	RHPN2	TRUE	TRUE
chr19	33008131	C	A	ENST00000254260	ENSG00000131941	RHPN2	TRUE	TRUE
chr19	33008146	G	A	ENST00000254260	ENSG00000131941	RHPN2	TRUE	TRUE
chr19	33008149	G	A	ENST00000254260	ENSG00000131941	RHPN2	TRUE	TRUE
chr19	33008177	A	C	ENST00000254260	ENSG00000131941	RHPN2	TRUE	TRUE
chr19	33008177	A	T	ENST00000254260	ENSG00000131941	RHPN2	TRUE	TRUE
chr19	33008180	C	T	ENST00000254260	ENSG00000131941	RHPN2	TRUE	TRUE
chr19	33008181	C	A	ENST00000254260	ENSG00000131941	RHPN2	TRUE	FALSE
chr19	33008181	C	G	ENST00000254260	ENSG00000131941	RHPN2	TRUE	FALSE
chr19	33008181	C	T	ENST00000254260	ENSG00000131941	RHPN2	TRUE	FALSE
chr19	33008182	T	A	ENST00000254260	ENSG00000131941	RHPN2	TRUE	FALSE
chr19	33008182	T	C	ENST00000254260	ENSG00000131941	RHPN2	TRUE	FALSE
chr19	33008182	T	G	ENST00000254260	ENSG00000131941	RHPN2	TRUE	FALSE
chr19	33011677	A	C	ENST00000254260	ENSG00000131941	RHPN2	TRUE	FALSE
chr19	33011677	A	G	ENST00000254260	ENSG00000131941	RHPN2	TRUE	FALSE
chr19	33011677	A	T	ENST00000254260	ENSG00000131941	RHPN2	TRUE	FALSE
chr19	33011678	C	A	ENST00000254260	ENSG00000131941	RHPN2	TRUE	FALSE
chr19	33011678	C	G	ENST00000254260	ENSG00000131941	RHPN2	TRUE	FALSE
chr19	33011678	C	T	ENST00000254260	ENSG00000131941	RHPN2	TRUE	FALSE
chr19	33011679	C	T	ENST00000254260	ENSG00000131941	RHPN2	TRUE	TRUE
chr19	33011695	C	A	ENST00000254260	ENSG00000131941	RHPN2	TRUE	TRUE
chr19	33011701	G	A	ENST00000254260	ENSG00000131941	RHPN2	TRUE	TRUE
chr19	33011722	G	A	ENST00000254260	ENSG00000131941	RHPN2	TRUE	TRUE
chr19	33011728	C	A	ENST00000254260	ENSG00000131941	RHPN2	TRUE	TRUE
chr19	33011743	G	A	ENST00000254260	ENSG00000131941	RHPN2	TRUE	TRUE
chr19	33011750	G	C	ENST00000254260	ENSG00000131941	RHPN2	TRUE	TRUE
chr19	33011750	G	T	ENST00000254260	ENSG00000131941	RHPN2	TRUE	TRUE
chr19	33011767	C	A	ENST00000254260	ENSG00000131941	RHPN2	TRUE	TRUE
chr19	33011779	C	A	ENST00000254260	ENSG00000131941	RHPN2	TRUE	TRUE
chr19	33011798	A	T	ENST00000254260	ENSG00000131941	RHPN2	TRUE	TRUE
chr19	33011804	C	A	ENST00000254260	ENSG00000131941	RHPN2	TRUE	FALSE
chr19	33011804	C	G	ENST00000254260	ENSG00000131941	RHPN2	TRUE	FALSE
chr19	33011804	C	T	ENST00000254260	ENSG00000131941	RHPN2	TRUE	FALSE
chr19	33011805	T	A	ENST00000254260	ENSG00000131941	RHPN2	TRUE	FALSE
chr19	33011805	T	C	ENST00000254260	ENSG00000131941	RHPN2	TRUE	FALSE
chr19	33011805	T	G	ENST00000254260	ENSG00000131941	RHPN2	TRUE	FALSE
chr19	33012645	A	C	ENST00000254260	ENSG00000131941	RHPN2	TRUE	FALSE
chr19	33012645	A	G	ENST00000254260	ENSG00000131941	RHPN2	FALSE	FALSE
chr19	33012645	A	T	ENST00000254260	ENSG00000131941	RHPN2	TRUE	FALSE
chr19	33012646	C	A	ENST00000254260	ENSG00000131941	RHPN2	TRUE	FALSE
chr19	33012646	C	G	ENST00000254260	ENSG00000131941	RHPN2	TRUE	FALSE
chr19	33012646	C	T	ENST00000254260	ENSG00000131941	RHPN2	TRUE	FALSE
chr19	33012649	G	A	ENST00000254260	ENSG00000131941	RHPN2	TRUE	TRUE
chr19	33012652	T	A	ENST00000254260	ENSG00000131941	RHPN2	TRUE	TRUE
chr19	33012676	C	A	ENST00000254260	ENSG00000131941	RHPN2	TRUE	TRUE
chr19	33012682	C	A	ENST00000254260	ENSG00000131941	RHPN2	TRUE	TRUE
chr19	33012683	A	C	ENST00000254260	ENSG00000131941	RHPN2	TRUE	TRUE
chr19	33012683	A	T	ENST00000254260	ENSG00000131941	RHPN2	TRUE	TRUE
chr19	33012687	A	C	ENST00000254260	ENSG00000131941	RHPN2	TRUE	TRUE
chr19	33012687	A	T	ENST00000254260	ENSG00000131941	RHPN2	TRUE	TRUE
chr19	33012689	A	C	ENST00000254260	ENSG00000131941	RHPN2	TRUE	TRUE
chr19	33012689	A	T	ENST00000254260	ENSG00000131941	RHPN2	TRUE	TRUE
chr19	33012700	C	A	ENST00000254260	ENSG00000131941	RHPN2	TRUE	TRUE
chr19	33012704	G	C	ENST00000254260	ENSG00000131941	RHPN2	TRUE	TRUE
chr19	33012704	G	T	ENST00000254260	ENSG00000131941	RHPN2	TRUE	TRUE
chr19	33012712	C	A	ENST00000254260	ENSG00000131941	RHPN2	TRUE	TRUE
chr19	33012725	C	A	ENST00000254260	ENSG00000131941	RHPN2	TRUE	FALSE
chr19	33012725	C	G	ENST00000254260	ENSG00000131941	RHPN2	TRUE	FALSE
chr19	33012725	C	T	ENST00000254260	ENSG00000131941	RHPN2	TRUE	FALSE
chr19	33012726	T	A	ENST00000254260	ENSG00000131941	RHPN2	TRUE	FALSE
chr19	33012726	T	C	ENST00000254260	ENSG00000131941	RHPN2	TRUE	FALSE
chr19	33012726	T	G	ENST00000254260	ENSG00000131941	RHPN2	TRUE	FALSE
chr19	33021569	A	C	ENST00000254260	ENSG00000131941	RHPN2	TRUE	FALSE
chr19	33021569	A	G	ENST00000254260	ENSG00000131941	RHPN2	TRUE	FALSE
chr19	33021569	A	T	ENST00000254260	ENSG00000131941	RHPN2	TRUE	FALSE
chr19	33021570	C	A	ENST00000254260	ENSG00000131941	RHPN2	TRUE	FALSE
chr19	33021570	C	G	ENST00000254260	ENSG00000131941	RHPN2	TRUE	FALSE
chr19	33021570	C	T	ENST00000254260	ENSG00000131941	RHPN2	TRUE	FALSE
chr19	33021573	T	A	ENST00000254260	ENSG00000131941	RHPN2	TRUE	TRUE
chr19	33021600	T	A	ENST00000254260	ENSG00000131941	RHPN2	TRUE	TRUE
chr19	33021606	C	A	ENST00000254260	ENSG00000131941	RHPN2	TRUE	TRUE
chr19	33021609	T	A	ENST00000254260	ENSG00000131941	RHPN2	TRUE	TRUE
chr19	33021645	C	A	ENST00000254260	ENSG00000131941	RHPN2	TRUE	TRUE
chr19	33021647	C	A	ENST00000254260	ENSG00000131941	RHPN2	TRUE	FALSE
chr19	33021647	C	G	ENST00000254260	ENSG00000131941	RHPN2	TRUE	FALSE
chr19	33021647	C	T	ENST00000254260	ENSG00000131941	RHPN2	TRUE	FALSE
chr19	33021648	T	A	ENST00000254260	ENSG00000131941	RHPN2	TRUE	FALSE
chr19	33021648	T	C	ENST00000254260	ENSG00000131941	RHPN2	TRUE	FALSE
chr19	33021648	T	G	ENST00000254260	ENSG00000131941	RHPN2	TRUE	FALSE
chr19	33026502	A	C	ENST00000254260	ENSG00000131941	RHPN2	TRUE	FALSE
chr19	33026502	A	G	ENST00000254260	ENSG00000131941	RHPN2	TRUE	FALSE
chr19	33026502	A	T	ENST00000254260	ENSG00000131941	RHPN2	TRUE	FALSE
chr19	33026503	C	A	ENST00000254260	ENSG00000131941	RHPN2	TRUE	FALSE
chr19	33026503	C	G	ENST00000254260	ENSG00000131941	RHPN2	TRUE	FALSE
chr19	33026503	C	T	ENST00000254260	ENSG00000131941	RHPN2	TRUE	FALSE
chr19	33026505	C	A	ENST00000254260	ENSG00000131941	RHPN2
chr19	33026514	G	A	ENST00000254260	ENSG00000131941	RHPN2
chr19	33026515	A	C	ENST00000254260	ENSG00000131941	RHPN2
chr19	33026515	A	T	ENST00000254260	ENSG00000131941	RHPN2
chr19	33026528	G	T	ENST00000254260	ENSG00000131941	RHPN2
chr19	33026544	C	A	ENST00000254260	ENSG00000131941	RHPN2
chr19	33026550	C	A	ENST00000254260	ENSG00000131941	RHPN2
chr19	33026553	C	A	ENST00000254260	ENSG00000131941	RHPN2
chr19	33026556	T	A	ENST00000254260	ENSG00000131941	RHPN2
chr19	33026565	G	A	ENST00000254260	ENSG00000131941	RHPN2
chr19	33026573	G	C	ENST00000254260	ENSG00000131941	RHPN2
chr19	33026573	G	T	ENST00000254260	ENSG00000131941	RHPN2
chr19	33026592	C	A	ENST00000254260	ENSG00000131941	RHPN2
chr19	33026604	G	A	ENST00000254260	ENSG00000131941	RHPN2	TRUE	TRUE
chr19	33026607	C	A	ENST00000254260	ENSG00000131941	RHPN2	TRUE	TRUE
chr19	33026616	T	A	ENST00000254260	ENSG00000131941	RHPN2	TRUE	TRUE
chr19	33026618	G	C	ENST00000254260	ENSG00000131941	RHPN2	TRUE	TRUE
chr19	33026618	G	T	ENST00000254260	ENSG00000131941	RHPN2	TRUE	TRUE
chr19	33026633	C	A	ENST00000254260	ENSG00000131941	RHPN2	TRUE	FALSE
chr19	33026633	C	G	ENST00000254260	ENSG00000131941	RHPN2	TRUE	FALSE
chr19	33026633	C	T	ENST00000254260	ENSG00000131941	RHPN2	TRUE	FALSE
chr19	33026634	T	A	ENST00000254260	ENSG00000131941	RHPN2	TRUE	FALSE
chr19	33026634	T	C	ENST00000254260	ENSG00000131941	RHPN2	TRUE	FALSE
chr19	33026634	T	G	ENST00000254260	ENSG00000131941	RHPN2	TRUE	FALSE
chr19	33044247	A	C	ENST00000254260	ENSG00000131941	RHPN2	TRUE	FALSE
chr19	33044247	A	G	ENST00000254260	ENSG00000131941	RHPN2	TRUE	FALSE
chr19	33044247	A	T	ENST00000254260	ENSG00000131941	RHPN2	TRUE	FALSE
chr19	33044248	C	A	ENST00000254260	ENSG00000131941	RHPN2	TRUE	FALSE
chr19	33044248	C	G	ENST00000254260	ENSG00000131941	RHPN2	TRUE	FALSE
chr19	33044248	C	T	ENST00000254260	ENSG00000131941	RHPN2	TRUE	FALSE
chr19	33044250	T	A	ENST00000254260	ENSG00000131941	RHPN2	TRUE	TRUE
chr19	33044262	C	A	ENST00000254260	ENSG00000131941	RHPN2	TRUE	TRUE
chr19	33044268	C	A	ENST00000254260	ENSG00000131941	RHPN2	TRUE	TRUE
chr19	33044289	T	A	ENST00000254260	ENSG00000131941	RHPN2	TRUE	TRUE
chr19	33044298	G	A	ENST00000254260	ENSG00000131941	RHPN2	TRUE	TRUE
chr19	33044301	G	A	ENST00000254260	ENSG00000131941	RHPN2	TRUE	TRUE
chr19	33044306	A	T	ENST00000254260	ENSG00000131941	RHPN2	TRUE	TRUE
chr19	33044316	T	A	ENST00000254260	ENSG00000131941	RHPN2	TRUE	TRUE
chr19	33044319	G	A	ENST00000254260	ENSG00000131941	RHPN2	TRUE	TRUE
chr19	33044325	G	A	ENST00000254260	ENSG00000131941	RHPN2	TRUE	TRUE
chr19	33044327	A	T	ENST00000254260	ENSG00000131941	RHPN2	TRUE	TRUE
chr19	33044331	T	A	ENST00000254260	ENSG00000131941	RHPN2	TRUE	TRUE
chr19	33044346	G	A	ENST00000254260	ENSG00000131941	RHPN2	TRUE	TRUE
chr19	33044359	A	T	ENST00000254260	ENSG00000131941	RHPN2	TRUE	TRUE
chr19	33044365	C	A	ENST00000254260	ENSG00000131941	RHPN2	TRUE	FALSE
chr19	33044365	C	G	ENST00000254260	ENSG00000131941	RHPN2	TRUE	FALSE
chr19	33044365	C	T	ENST00000254260	ENSG00000131941	RHPN2	TRUE	FALSE
chr19	33044366	T	A	ENST00000254260	ENSG00000131941	RHPN2	TRUE	FALSE
chr19	33044366	T	C	ENST00000254260	ENSG00000131941	RHPN2	TRUE	FALSE
chr19	33044366	T	G	ENST00000254260	ENSG00000131941	RHPN2	TRUE	FALSE
chr19	33064782	A	C	ENST00000254260	ENSG00000131941	RHPN2	TRUE	FALSE
chr19	33064782	A	G	ENST00000254260	ENSG00000131941	RHPN2	TRUE	FALSE
chr19	33064782	A	T	ENST00000254260	ENSG00000131941	RHPN2	TRUE	FALSE
chr19	33064783	C	A	ENST00000254260	ENSG00000131941	RHPN2	TRUE	FALSE
chr19	33064783	C	G	ENST00000254260	ENSG00000131941	RHPN2	TRUE	FALSE
chr19	33064783	C	T	ENST00000254260	ENSG00000131941	RHPN2	TRUE	FALSE
chr19	33064786	T	A	ENST00000254260	ENSG00000131941	RHPN2		FALSE
chr19	33064793	G	C	ENST00000254260	ENSG00000131941	RHPN2		FALSE
chr19	33064793	G	T	ENST00000254260	ENSG00000131941	RHPN2		FALSE
chr19	33064807	C	A	ENST00000254260	ENSG00000131941	RHPN2	FALSE	FALSE
chr19	33064810	T	A	ENST00000254260	ENSG00000131941	RHPN2	FALSE	FALSE
chr19	33064813	C	A	ENST00000254260	ENSG00000131941	RHPN2	FALSE	FALSE
chr19	33064822	G	A	ENST00000254260	ENSG00000131941	RHPN2	FALSE	FALSE
chr19	33064836	A	T	ENST00000254260	ENSG00000131941	RHPN2	FALSE	FALSE
chr19	33081218	G	T	ENST00000170564	ENSG00000076650	GPATCH1	FALSE	FALSE
chr19	33081221	G	T	ENST00000170564	ENSG00000076650	GPATCH1	FALSE	FALSE
chr19	33081238	T	A	ENST00000170564	ENSG00000076650	GPATCH1	FALSE	FALSE
chr19	33081238	T	G	ENST00000170564	ENSG00000076650	GPATCH1	FALSE	FALSE
chr19	33081251	G	T	ENST00000170564	ENSG00000076650	GPATCH1	TRUE	FALSE
chr19	33081260	G	T	ENST00000170564	ENSG00000076650	GPATCH1	TRUE	FALSE
chr19	33081263	G	T	ENST00000170564	ENSG00000076650	GPATCH1	TRUE	FALSE
chr19	33081267	G	A	ENST00000170564	ENSG00000076650	GPATCH1	FALSE	FALSE
chr19	33081267	G	C	ENST00000170564	ENSG00000076650	GPATCH1	FALSE	FALSE
chr19	33081267	G	T	ENST00000170564	ENSG00000076650	GPATCH1	FALSE	FALSE
chr19	33081268	T	A	ENST00000170564	ENSG00000076650	GPATCH1	FALSE	FALSE
chr19	33081268	T	C	ENST00000170564	ENSG00000076650	GPATCH1	FALSE	FALSE
chr19	33081268	T	G	ENST00000170564	ENSG00000076650	GPATCH1	FALSE	FALSE
chr19	33088132	A	C	ENST00000170564	ENSG00000076650	GPATCH1	TRUE	FALSE
chr19	33088132	A	G	ENST00000170564	ENSG00000076650	GPATCH1	TRUE	FALSE
chr19	33088132	A	T	ENST00000170564	ENSG00000076650	GPATCH1	TRUE	FALSE
chr19	33088133	G	A	ENST00000170564	ENSG00000076650	GPATCH1	TRUE	FALSE
chr19	33088133	G	C	ENST00000170564	ENSG00000076650	GPATCH1	TRUE	FALSE
chr19	33088133	G	T	ENST00000170564	ENSG00000076650	GPATCH1	TRUE	FALSE
chr19	33088136	G	T	ENST00000170564	ENSG00000076650	GPATCH1
chr19	33088139	A	T	ENST00000170564	ENSG00000076650	GPATCH1
chr19	33088145	A	T	ENST00000170564	ENSG00000076650	GPATCH1
chr19	33088148	A	T	ENST00000170564	ENSG00000076650	GPATCH1
chr19	33088163	C	T	ENST00000170564	ENSG00000076650	GPATCH1
chr19	33088169	C	T	ENST00000170564	ENSG00000076650	GPATCH1
chr19	33088178	A	T	ENST00000170564	ENSG00000076650	GPATCH1
chr19	33088184	G	T	ENST00000170564	ENSG00000076650	GPATCH1
chr19	33088187	A	T	ENST00000170564	ENSG00000076650	GPATCH1
chr19	33088190	G	T	ENST00000170564	ENSG00000076650	GPATCH1
chr19	33088198	T	A	ENST00000170564	ENSG00000076650	GPATCH1
chr19	33088198	T	G	ENST00000170564	ENSG00000076650	GPATCH1
chr19	33088199	A	T	ENST00000170564	ENSG00000076650	GPATCH1
chr19	33088202	C	T	ENST00000170564	ENSG00000076650	GPATCH1	TRUE	TRUE
chr19	33088223	G	T	ENST00000170564	ENSG00000076650	GPATCH1	TRUE	TRUE
chr19	33088238	G	T	ENST00000170564	ENSG00000076650	GPATCH1	TRUE	TRUE
chr19	33088243	C	A	ENST00000170564	ENSG00000076650	GPATCH1	TRUE	TRUE
chr19	33088243	C	G	ENST00000170564	ENSG00000076650	GPATCH1	TRUE	TRUE
chr19	33088260	C	A	ENST00000170564	ENSG00000076650	GPATCH1	TRUE	TRUE
chr19	33088260	C	G	ENST00000170564	ENSG00000076650	GPATCH1	TRUE	TRUE
chr19	33088262	A	T	ENST00000170564	ENSG00000076650	GPATCH1	TRUE	TRUE
chr19	33088265	G	T	ENST00000170564	ENSG00000076650	GPATCH1	TRUE	TRUE
chr19	33088268	G	T	ENST00000170564	ENSG00000076650	GPATCH1	TRUE	TRUE
chr19	33088269	G	A	ENST00000170564	ENSG00000076650	GPATCH1	TRUE	FALSE
chr19	33088269	G	C	ENST00000170564	ENSG00000076650	GPATCH1	TRUE	FALSE
chr19	33088269	G	T	ENST00000170564	ENSG00000076650	GPATCH1	TRUE	FALSE
chr19	33088270	T	A	ENST00000170564	ENSG00000076650	GPATCH1	TRUE	FALSE
chr19	33088270	T	C	ENST00000170564	ENSG00000076650	GPATCH1	TRUE	FALSE
chr19	33088270	T	G	ENST00000170564	ENSG00000076650	GPATCH1	TRUE	FALSE
chr19	33090778	A	C	ENST00000170564	ENSG00000076650	GPATCH1	TRUE	FALSE
chr19	33090778	A	G	ENST00000170564	ENSG00000076650	GPATCH1	TRUE	FALSE
chr19	33090778	A	T	ENST00000170564	ENSG00000076650	GPATCH1	TRUE	FALSE
chr19	33090779	G	A	ENST00000170564	ENSG00000076650	GPATCH1	TRUE	FALSE
chr19	33090779	G	C	ENST00000170564	ENSG00000076650	GPATCH1	TRUE	FALSE
chr19	33090779	G	T	ENST00000170564	ENSG00000076650	GPATCH1	TRUE	FALSE
chr19	33090783	G	A	ENST00000170564	ENSG00000076650	GPATCH1	TRUE	TRUE
chr19	33090784	G	A	ENST00000170564	ENSG00000076650	GPATCH1	TRUE	TRUE
chr19	33090807	C	A	ENST00000170564	ENSG00000076650	GPATCH1	TRUE	TRUE
chr19	33090807	C	G	ENST00000170564	ENSG00000076650	GPATCH1	TRUE	TRUE
chr19	33090809	C	T	ENST00000170564	ENSG00000076650	GPATCH1	TRUE	TRUE
chr19	33090812	C	T	ENST00000170564	ENSG00000076650	GPATCH1	TRUE	TRUE
chr19	33090818	A	T	ENST00000170564	ENSG00000076650	GPATCH1	TRUE	TRUE
chr19	33090827	A	T	ENST00000170564	ENSG00000076650	GPATCH1	TRUE	TRUE
chr19	33090845	G	T	ENST00000170564	ENSG00000076650	GPATCH1	TRUE	TRUE
chr19	33090860	G	T	ENST00000170564	ENSG00000076650	GPATCH1	TRUE	TRUE
chr19	33090863	G	T	ENST00000170564	ENSG00000076650	GPATCH1	TRUE	TRUE
chr19	33090866	G	A	ENST00000170564	ENSG00000076650	GPATCH1	TRUE	FALSE
chr19	33090866	G	C	ENST00000170564	ENSG00000076650	GPATCH1	TRUE	FALSE
chr19	33090866	G	T	ENST00000170564	ENSG00000076650	GPATCH1	TRUE	FALSE
chr19	33090867	T	A	ENST00000170564	ENSG00000076650	GPATCH1	TRUE	FALSE
chr19	33090867	T	C	ENST00000170564	ENSG00000076650	GPATCH1	TRUE	FALSE
chr19	33090867	T	G	ENST00000170564	ENSG00000076650	GPATCH1	TRUE	FALSE
chr19	33093357	A	C	ENST00000170564	ENSG00000076650	GPATCH1	TRUE	FALSE
chr19	33093357	A	G	ENST00000170564	ENSG00000076650	GPATCH1	TRUE	TRUE
chr19	33093357	A	T	ENST00000170564	ENSG00000076650	GPATCH1	TRUE	FALSE
chr19	33093358	G	A	ENST00000170564	ENSG00000076650	GPATCH1	TRUE	TRUE
chr19	33093358	G	C	ENST00000170564	ENSG00000076650	GPATCH1	TRUE	TRUE
chr19	33093358	G	T	ENST00000170564	ENSG00000076650	GPATCH1	TRUE	TRUE
chr19	33093368	G	T	ENST00000170564	ENSG00000076650	GPATCH1	TRUE	TRUE
chr19	33093386	A	T	ENST00000170564	ENSG00000076650	GPATCH1	TRUE	TRUE
chr19	33093419	A	T	ENST00000170564	ENSG00000076650	GPATCH1	TRUE	TRUE
chr19	33093425	A	T	ENST00000170564	ENSG00000076650	GPATCH1	TRUE	TRUE
chr19	33093431	A	T	ENST00000170564	ENSG00000076650	GPATCH1	TRUE	TRUE
chr19	33093437	C	T	ENST00000170564	ENSG00000076650	GPATCH1	TRUE	TRUE
chr19	33093440	G	T	ENST00000170564	ENSG00000076650	GPATCH1	TRUE	TRUE
chr19	33093443	A	T	ENST00000170564	ENSG00000076650	GPATCH1	TRUE	TRUE
chr19	33093452	C	T	ENST00000170564	ENSG00000076650	GPATCH1	TRUE	TRUE
chr19	33093456	T	A	ENST00000170564	ENSG00000076650	GPATCH1	TRUE	TRUE
chr19	33093482	G	T	ENST00000170564	ENSG00000076650	GPATCH1	TRUE	TRUE
chr19	33093518	A	T	ENST00000170564	ENSG00000076650	GPATCH1	TRUE	TRUE
chr19	33093520	G	A	ENST00000170564	ENSG00000076650	GPATCH1	TRUE	TRUE
chr19	33093520	G	C	ENST00000170564	ENSG00000076650	GPATCH1	TRUE	TRUE
chr19	33093520	G	T	ENST00000170564	ENSG00000076650	GPATCH1	TRUE	TRUE
chr19	33093521	T	A	ENST00000170564	ENSG00000076650	GPATCH1	TRUE	TRUE
chr19	33093521	T	C	ENST00000170564	ENSG00000076650	GPATCH1	TRUE	FALSE
chr19	33093521	T	G	ENST00000170564	ENSG00000076650	GPATCH1	TRUE	TRUE
chr19	33094170	A	C	ENST00000170564	ENSG00000076650	GPATCH1	TRUE	FALSE
chr19	33094170	A	G	ENST00000170564	ENSG00000076650	GPATCH1	TRUE	FALSE
chr19	33094170	A	T	ENST00000170564	ENSG00000076650	GPATCH1	TRUE	FALSE
chr19	33094171	G	A	ENST00000170564	ENSG00000076650	GPATCH1	TRUE	FALSE
chr19	33094171	G	C	ENST00000170564	ENSG00000076650	GPATCH1	TRUE	FALSE
chr19	33094171	G	T	ENST00000170564	ENSG00000076650	GPATCH1	TRUE	FALSE
chr19	33094174	T	A	ENST00000170564	ENSG00000076650	GPATCH1	TRUE	TRUE
chr19	33094174	T	G	ENST00000170564	ENSG00000076650	GPATCH1	TRUE	TRUE
chr19	33094188	G	T	ENST00000170564	ENSG00000076650	GPATCH1	TRUE	TRUE
chr19	33094192	T	A	ENST00000170564	ENSG00000076650	GPATCH1	TRUE	TRUE
chr19	33094197	A	T	ENST00000170564	ENSG00000076650	GPATCH1	TRUE	TRUE
chr19	33094200	A	T	ENST00000170564	ENSG00000076650	GPATCH1	TRUE	TRUE
chr19	33094210	G	A	ENST00000170564	ENSG00000076650	GPATCH1	TRUE	TRUE
chr19	33094211	G	A	ENST00000170564	ENSG00000076650	GPATCH1	TRUE	TRUE
chr19	33094212	A	T	ENST00000170564	ENSG00000076650	GPATCH1	TRUE	TRUE
chr19	33094215	G	T	ENST00000170564	ENSG00000076650	GPATCH1	TRUE	TRUE
chr19	33094218	G	T	ENST00000170564	ENSG00000076650	GPATCH1	TRUE	TRUE
chr19	33094221	C	T	ENST00000170564	ENSG00000076650	GPATCH1	TRUE	TRUE
chr19	33094224	G	T	ENST00000170564	ENSG00000076650	GPATCH1	TRUE	TRUE
chr19	33094236	C	T	ENST00000170564	ENSG00000076650	GPATCH1	TRUE	TRUE
chr19	33094242	A	T	ENST00000170564	ENSG00000076650	GPATCH1	TRUE	TRUE
chr19	33094245	A	T	ENST00000170564	ENSG00000076650	GPATCH1	TRUE	TRUE
chr19	33094257	C	T	ENST00000170564	ENSG00000076650	GPATCH1	TRUE	TRUE
chr19	33094260	C	T	ENST00000170564	ENSG00000076650	GPATCH1	TRUE	TRUE
chr19	33094263	A	T	ENST00000170564	ENSG00000076650	GPATCH1	TRUE	TRUE
chr19	33094270	G	A	ENST00000170564	ENSG00000076650	GPATCH1	TRUE	FALSE
chr19	33094270	G	C	ENST00000170564	ENSG00000076650	GPATCH1	TRUE	FALSE
chr19	33094270	G	T	ENST00000170564	ENSG00000076650	GPATCH1	TRUE	FALSE
chr19	33094271	T	A	ENST00000170564	ENSG00000076650	GPATCH1	TRUE	FALSE
chr19	33094271	T	C	ENST00000170564	ENSG00000076650	GPATCH1	TRUE	FALSE
chr19	33094271	T	G	ENST00000170564	ENSG00000076650	GPATCH1	TRUE	FALSE
chr19	33095760	A	C	ENST00000170564	ENSG00000076650	GPATCH1	TRUE	FALSE
chr19	33095760	A	G	ENST00000170564	ENSG00000076650	GPATCH1	TRUE	FALSE
chr19	33095760	A	T	ENST00000170564	ENSG00000076650	GPATCH1	TRUE	FALSE
chr19	33095761	G	A	ENST00000170564	ENSG00000076650	GPATCH1	TRUE	FALSE
chr19	33095761	G	C	ENST00000170564	ENSG00000076650	GPATCH1	TRUE	FALSE
chr19	33095761	G	T	ENST00000170564	ENSG00000076650	GPATCH1	TRUE	FALSE
chr19	33095767	G	T	ENST00000170564	ENSG00000076650	GPATCH1	TRUE	TRUE
chr19	33095773	A	T	ENST00000170564	ENSG00000076650	GPATCH1	TRUE	TRUE
chr19	33095781	T	A	ENST00000170564	ENSG00000076650	GPATCH1	TRUE	TRUE
chr19	33095781	T	G	ENST00000170564	ENSG00000076650	GPATCH1	TRUE	TRUE
chr19	33095787	T	A	ENST00000170564	ENSG00000076650	GPATCH1	TRUE	TRUE
chr19	33095792	T	A	ENST00000170564	ENSG00000076650	GPATCH1	TRUE	TRUE
chr19	33095792	T	G	ENST00000170564	ENSG00000076650	GPATCH1	TRUE	TRUE
chr19	33095800	G	T	ENST00000170564	ENSG00000076650	GPATCH1	TRUE	TRUE
chr19	33095807	C	A	ENST00000170564	ENSG00000076650	GPATCH1	TRUE	TRUE
chr19	33095809	G	T	ENST00000170564	ENSG00000076650	GPATCH1	TRUE	TRUE
chr19	33095812	G	T	ENST00000170564	ENSG00000076650	GPATCH1	TRUE	TRUE
chr19	33095818	G	T	ENST00000170564	ENSG00000076650	GPATCH1	TRUE	TRUE
chr19	33095821	G	A	ENST00000170564	ENSG00000076650	GPATCH1	TRUE	FALSE
chr19	33095821	G	C	ENST00000170564	ENSG00000076650	GPATCH1	TRUE	FALSE
chr19	33095821	G	T	ENST00000170564	ENSG00000076650	GPATCH1	TRUE	FALSE
chr19	33095822	T	A	ENST00000170564	ENSG00000076650	GPATCH1	TRUE	FALSE
chr19	33095822	T	C	ENST00000170564	ENSG00000076650	GPATCH1	TRUE	FALSE
chr19	33095822	T	G	ENST00000170564	ENSG00000076650	GPATCH1	TRUE	FALSE
chr19	33096205	A	C	ENST00000170564	ENSG00000076650	GPATCH1	TRUE	TRUE
chr19	33096205	A	G	ENST00000170564	ENSG00000076650	GPATCH1	TRUE	FALSE
chr19	33096205	A	T	ENST00000170564	ENSG00000076650	GPATCH1	TRUE	TRUE
chr19	33096206	G	A	ENST00000170564	ENSG00000076650	GPATCH1	TRUE	FALSE
chr19	33096206	G	C	ENST00000170564	ENSG00000076650	GPATCH1	TRUE	FALSE
chr19	33096206	G	T	ENST00000170564	ENSG00000076650	GPATCH1	TRUE	FALSE
chr19	33096210	G	T	ENST00000170564	ENSG00000076650	GPATCH1	TRUE	TRUE
chr19	33096224	C	A	ENST00000170564	ENSG00000076650	GPATCH1	TRUE	TRUE
chr19	33096224	C	G	ENST00000170564	ENSG00000076650	GPATCH1	TRUE	TRUE
chr19	33096226	T	A	ENST00000170564	ENSG00000076650	GPATCH1	TRUE	TRUE
chr19	33096252	A	T	ENST00000170564	ENSG00000076650	GPATCH1	TRUE	TRUE
chr19	33096282	A	T	ENST00000170564	ENSG00000076650	GPATCH1	TRUE	TRUE
chr19	33096308	C	A	ENST00000170564	ENSG00000076650	GPATCH1	TRUE	TRUE
chr19	33096308	C	G	ENST00000170564	ENSG00000076650	GPATCH1	TRUE	TRUE
chr19	33096309	A	T	ENST00000170564	ENSG00000076650	GPATCH1	TRUE	TRUE
chr19	33096327	C	T	ENST00000170564	ENSG00000076650	GPATCH1	TRUE	TRUE
chr19	33096339	G	T	ENST00000170564	ENSG00000076650	GPATCH1	TRUE	TRUE
chr19	33096346	C	A	ENST00000170564	ENSG00000076650	GPATCH1	TRUE	TRUE
chr19	33096348	G	T	ENST00000170564	ENSG00000076650	GPATCH1	TRUE	TRUE
chr19	33096351	G	T	ENST00000170564	ENSG00000076650	GPATCH1	TRUE	TRUE
chr19	33096381	G	T	ENST00000170564	ENSG00000076650	GPATCH1	TRUE	TRUE
chr19	33096384	A	T	ENST00000170564	ENSG00000076650	GPATCH1	TRUE	TRUE
chr19	33096399	G	T	ENST00000170564	ENSG00000076650	GPATCH1	TRUE	TRUE
chr19	33096402	G	T	ENST00000170564	ENSG00000076650	GPATCH1	TRUE	TRUE
chr19	33096408	G	T	ENST00000170564	ENSG00000076650	GPATCH1	TRUE	TRUE
chr19	33096417	A	T	ENST00000170564	ENSG00000076650	GPATCH1	TRUE	TRUE
chr19	33096420	G	T	ENST00000170564	ENSG00000076650	GPATCH1	TRUE	TRUE
chr19	33096423	A	T	ENST00000170564	ENSG00000076650	GPATCH1	TRUE	TRUE
chr19	33096426	A	T	ENST00000170564	ENSG00000076650	GPATCH1	TRUE	TRUE
chr19	33096430	T	A	ENST00000170564	ENSG00000076650	GPATCH1	TRUE	TRUE
chr19	33096432	G	T	ENST00000170564	ENSG00000076650	GPATCH1	TRUE	TRUE
chr19	33096439	C	A	ENST00000170564	ENSG00000076650	GPATCH1	TRUE	TRUE
chr19	33096439	C	G	ENST00000170564	ENSG00000076650	GPATCH1	TRUE	TRUE
chr19	33096444	C	T	ENST00000170564	ENSG00000076650	GPATCH1	TRUE	TRUE
chr19	33096447	G	A	ENST00000170564	ENSG00000076650	GPATCH1	TRUE	FALSE
chr19	33096447	G	C	ENST00000170564	ENSG00000076650	GPATCH1	TRUE	TRUE
chr19	33096447	G	T	ENST00000170564	ENSG00000076650	GPATCH1	TRUE	TRUE
chr19	33096448	T	A	ENST00000170564	ENSG00000076650	GPATCH1	TRUE	TRUE
chr19	33096448	T	C	ENST00000170564	ENSG00000076650	GPATCH1	TRUE	FALSE
chr19	33096448	T	G	ENST00000170564	ENSG00000076650	GPATCH1	TRUE	TRUE
chr19	33097753	A	C	ENST00000170564	ENSG00000076650	GPATCH1	TRUE	TRUE
chr19	33097753	A	G	ENST00000170564	ENSG00000076650	GPATCH1	TRUE	FALSE
chr19	33097753	A	T	ENST00000170564	ENSG00000076650	GPATCH1	TRUE	TRUE
chr19	33097754	G	A	ENST00000170564	ENSG00000076650	GPATCH1	TRUE	FALSE
chr19	33097754	G	C	ENST00000170564	ENSG00000076650	GPATCH1	TRUE	TRUE
chr19	33097754	G	T	ENST00000170564	ENSG00000076650	GPATCH1	TRUE	TRUE
chr19	33097776	G	T	ENST00000170564	ENSG00000076650	GPATCH1	TRUE	TRUE
chr19	33097779	G	T	ENST00000170564	ENSG00000076650	GPATCH1	TRUE	TRUE
chr19	33097782	G	T	ENST00000170564	ENSG00000076650	GPATCH1	TRUE	TRUE
chr19	33097799	T	A	ENST00000170564	ENSG00000076650	GPATCH1	TRUE	TRUE
chr19	33097799	T	G	ENST00000170564	ENSG00000076650	GPATCH1	TRUE	TRUE
chr19	33097806	G	T	ENST00000170564	ENSG00000076650	GPATCH1	TRUE	TRUE
chr19	33097818	A	T	ENST00000170564	ENSG00000076650	GPATCH1	TRUE	TRUE
chr19	33097823	T	A	ENST00000170564	ENSG00000076650	GPATCH1	TRUE	TRUE
chr19	33097823	T	G	ENST00000170564	ENSG00000076650	GPATCH1	TRUE	TRUE
chr19	33097836	A	T	ENST00000170564	ENSG00000076650	GPATCH1	TRUE	TRUE
chr19	33097842	G	T	ENST00000170564	ENSG00000076650	GPATCH1	TRUE	TRUE
chr19	33097845	G	T	ENST00000170564	ENSG00000076650	GPATCH1	TRUE	TRUE
chr19	33097851	G	T	ENST00000170564	ENSG00000076650	GPATCH1	TRUE	TRUE
chr19	33097857	G	T	ENST00000170564	ENSG00000076650	GPATCH1	TRUE	TRUE
chr19	33097865	T	A	ENST00000170564	ENSG00000076650	GPATCH1	TRUE	TRUE
chr19	33097865	T	G	ENST00000170564	ENSG00000076650	GPATCH1	TRUE	TRUE
chr19	33097870	G	A	ENST00000170564	ENSG00000076650	GPATCH1	TRUE	TRUE
chr19	33097871	G	A	ENST00000170564	ENSG00000076650	GPATCH1	TRUE	TRUE
chr19	33097884	C	T	ENST00000170564	ENSG00000076650	GPATCH1	TRUE	TRUE
chr19	33097889	T	A	ENST00000170564	ENSG00000076650	GPATCH1	TRUE	TRUE
chr19	33097889	T	G	ENST00000170564	ENSG00000076650	GPATCH1	TRUE	TRUE
chr19	33097890	A	T	ENST00000170564	ENSG00000076650	GPATCH1	TRUE	TRUE
chr19	33097896	C	T	ENST00000170564	ENSG00000076650	GPATCH1	TRUE	TRUE
chr19	33097899	A	T	ENST00000170564	ENSG00000076650	GPATCH1	TRUE	TRUE
chr19	33097902	G	T	ENST00000170564	ENSG00000076650	GPATCH1	TRUE	TRUE
chr19	33097903	G	A	ENST00000170564	ENSG00000076650	GPATCH1	TRUE	FALSE
chr19	33097903	G	C	ENST00000170564	ENSG00000076650	GPATCH1	TRUE	FALSE
chr19	33097903	G	T	ENST00000170564	ENSG00000076650	GPATCH1	TRUE	FALSE
chr19	33097904	T	A	ENST00000170564	ENSG00000076650	GPATCH1	TRUE	FALSE
chr19	33097904	T	C	ENST00000170564	ENSG00000076650	GPATCH1	TRUE	FALSE
chr19	33097904	T	G	ENST00000170564	ENSG00000076650	GPATCH1	TRUE	FALSE
chr19	33101493	A	C	ENST00000170564	ENSG00000076650	GPATCH1	TRUE	FALSE
chr19	33101493	A	G	ENST00000170564	ENSG00000076650	GPATCH1	TRUE	FALSE
chr19	33101493	A	T	ENST00000170564	ENSG00000076650	GPATCH1	TRUE	FALSE
chr19	33101494	G	A	ENST00000170564	ENSG00000076650	GPATCH1	TRUE	FALSE
chr19	33101494	G	C	ENST00000170564	ENSG00000076650	GPATCH1	TRUE	FALSE
chr19	33101494	G	T	ENST00000170564	ENSG00000076650	GPATCH1	TRUE	FALSE
chr19	33101498	C	A	ENST00000170564	ENSG00000076650	GPATCH1	TRUE	TRUE
chr19	33101498	C	G	ENST00000170564	ENSG00000076650	GPATCH1	TRUE	TRUE
chr19	33101500	G	T	ENST00000170564	ENSG00000076650	GPATCH1	TRUE	TRUE
chr19	33101503	A	T	ENST00000170564	ENSG00000076650	GPATCH1	TRUE	TRUE
chr19	33101517	C	A	ENST00000170564	ENSG00000076650	GPATCH1	TRUE	TRUE
chr19	33101517	C	G	ENST00000170564	ENSG00000076650	GPATCH1	TRUE	TRUE
chr19	33101524	A	T	ENST00000170564	ENSG00000076650	GPATCH1	TRUE	TRUE
chr19	33101531	T	A	ENST00000170564	ENSG00000076650	GPATCH1	TRUE	TRUE
chr19	33101536	G	T	ENST00000170564	ENSG00000076650	GPATCH1	TRUE	TRUE
chr19	33101546	T	A	ENST00000170564	ENSG00000076650	GPATCH1	TRUE	TRUE
chr19	33101554	A	T	ENST00000170564	ENSG00000076650	GPATCH1	TRUE	TRUE
chr19	33101561	T	A	ENST00000170564	ENSG00000076650	GPATCH1	TRUE	TRUE
chr19	33101561	T	G	ENST00000170564	ENSG00000076650	GPATCH1	TRUE	TRUE
chr19	33101569	A	T	ENST00000170564	ENSG00000076650	GPATCH1	TRUE	TRUE
chr19	33101572	A	T	ENST00000170564	ENSG00000076650	GPATCH1	TRUE	TRUE
chr19	33101575	G	A	ENST00000170564	ENSG00000076650	GPATCH1	TRUE	FALSE
chr19	33101575	G	C	ENST00000170564	ENSG00000076650	GPATCH1	TRUE	FALSE
chr19	33101575	G	T	ENST00000170564	ENSG00000076650	GPATCH1	TRUE	FALSE
chr19	33101576	T	A	ENST00000170564	ENSG00000076650	GPATCH1	TRUE	FALSE
chr19	33101576	T	C	ENST00000170564	ENSG00000076650	GPATCH1	TRUE	FALSE
chr19	33101576	T	G	ENST00000170564	ENSG00000076650	GPATCH1	TRUE	FALSE
chr19	33106693	A	C	ENST00000170564	ENSG00000076650	GPATCH1	TRUE	FALSE
chr19	33106693	A	G	ENST00000170564	ENSG00000076650	GPATCH1	TRUE	FALSE
chr19	33106693	A	T	ENST00000170564	ENSG00000076650	GPATCH1	TRUE	FALSE
chr19	33106694	G	A	ENST00000170564	ENSG00000076650	GPATCH1	TRUE	FALSE
chr19	33106694	G	C	ENST00000170564	ENSG00000076650	GPATCH1	TRUE	FALSE
chr19	33106694	G	T	ENST00000170564	ENSG00000076650	GPATCH1	TRUE	FALSE
chr19	33106700	T	A	ENST00000170564	ENSG00000076650	GPATCH1	TRUE	TRUE
chr19	33106700	T	G	ENST00000170564	ENSG00000076650	GPATCH1	TRUE	TRUE
chr19	33106710	G	T	ENST00000170564	ENSG00000076650	GPATCH1	TRUE	TRUE
chr19	33106719	A	T	ENST00000170564	ENSG00000076650	GPATCH1	TRUE	TRUE
chr19	33106727	T	A	ENST00000170564	ENSG00000076650	GPATCH1	TRUE	TRUE
chr19	33106727	T	G	ENST00000170564	ENSG00000076650	GPATCH1	TRUE	TRUE
chr19	33106728	C	T	ENST00000170564	ENSG00000076650	GPATCH1	TRUE	TRUE
chr19	33106742	T	A	ENST00000170564	ENSG00000076650	GPATCH1	TRUE	TRUE
chr19	33106742	T	G	ENST00000170564	ENSG00000076650	GPATCH1	TRUE	TRUE
chr19	33106746	A	T	ENST00000170564	ENSG00000076650	GPATCH1	TRUE	TRUE
chr19	33106770	G	T	ENST00000170564	ENSG00000076650	GPATCH1	TRUE	TRUE
chr19	33106777	C	A	ENST00000170564	ENSG00000076650	GPATCH1	TRUE	TRUE
chr19	33106777	C	G	ENST00000170564	ENSG00000076650	GPATCH1	TRUE	TRUE
chr19	33106783	T	A	ENST00000170564	ENSG00000076650	GPATCH1	TRUE	TRUE
chr19	33106783	T	G	ENST00000170564	ENSG00000076650	GPATCH1	TRUE	TRUE
chr19	33106788	C	T	ENST00000170564	ENSG00000076650	GPATCH1	TRUE	TRUE
chr19	33106795	T	A	ENST00000170564	ENSG00000076650	GPATCH1	TRUE	TRUE
chr19	33106795	T	G	ENST00000170564	ENSG00000076650	GPATCH1	TRUE	TRUE
chr19	33106798	C	A	ENST00000170564	ENSG00000076650	GPATCH1	TRUE	TRUE
chr19	33106798	C	G	ENST00000170564	ENSG00000076650	GPATCH1	TRUE	TRUE
chr19	33106800	G	T	ENST00000170564	ENSG00000076650	GPATCH1	TRUE	TRUE
chr19	33106804	C	A	ENST00000170564	ENSG00000076650	GPATCH1	TRUE	TRUE
chr19	33106804	C	G	ENST00000170564	ENSG00000076650	GPATCH1	TRUE	TRUE
chr19	33106809	G	T	ENST00000170564	ENSG00000076650	GPATCH1	TRUE	TRUE
chr19	33106812	A	T	ENST00000170564	ENSG00000076650	GPATCH1	TRUE	TRUE
chr19	33106842	A	T	ENST00000170564	ENSG00000076650	GPATCH1	TRUE	TRUE
chr19	33106848	C	T	ENST00000170564	ENSG00000076650	GPATCH1	TRUE	TRUE
chr19	33106863	A	T	ENST00000170564	ENSG00000076650	GPATCH1	TRUE	TRUE
chr19	33106872	G	T	ENST00000170564	ENSG00000076650	GPATCH1	TRUE	TRUE
chr19	33106876	T	A	ENST00000170564	ENSG00000076650	GPATCH1	TRUE	TRUE
chr19	33106881	G	T	ENST00000170564	ENSG00000076650	GPATCH1	TRUE	TRUE
chr19	33106884	G	T	ENST00000170564	ENSG00000076650	GPATCH1	TRUE	TRUE
chr19	33106896	C	T	ENST00000170564	ENSG00000076650	GPATCH1	TRUE	TRUE
chr19	33106900	G	A	ENST00000170564	ENSG00000076650	GPATCH1	TRUE	FALSE
chr19	33106900	G	C	ENST00000170564	ENSG00000076650	GPATCH1	TRUE	FALSE
chr19	33106900	G	T	ENST00000170564	ENSG00000076650	GPATCH1	TRUE	FALSE
chr19	33106901	T	A	ENST00000170564	ENSG00000076650	GPATCH1	TRUE	FALSE
chr19	33106901	T	C	ENST00000170564	ENSG00000076650	GPATCH1	TRUE	FALSE
chr19	33106901	T	G	ENST00000170564	ENSG00000076650	GPATCH1	TRUE	FALSE
chr19	33109715	A	C	ENST00000170564	ENSG00000076650	GPATCH1	TRUE	FALSE
chr19	33109715	A	G	ENST00000170564	ENSG00000076650	GPATCH1	TRUE	FALSE
chr19	33109715	A	T	ENST00000170564	ENSG00000076650	GPATCH1	TRUE	FALSE
chr19	33109716	G	A	ENST00000170564	ENSG00000076650	GPATCH1	TRUE	FALSE
chr19	33109716	G	C	ENST00000170564	ENSG00000076650	GPATCH1	TRUE	FALSE
chr19	33109716	G	T	ENST00000170564	ENSG00000076650	GPATCH1	TRUE	FALSE
chr19	33109720	C	A	ENST00000170564	ENSG00000076650	GPATCH1	TRUE	TRUE
chr19	33109720	C	G	ENST00000170564	ENSG00000076650	GPATCH1	TRUE	TRUE
chr19	33109729	C	A	ENST00000170564	ENSG00000076650	GPATCH1	TRUE	TRUE
chr19	33109729	C	G	ENST00000170564	ENSG00000076650	GPATCH1	TRUE	TRUE
chr19	33109735	T	A	ENST00000170564	ENSG00000076650	GPATCH1	TRUE	TRUE
chr19	33109735	T	G	ENST00000170564	ENSG00000076650	GPATCH1	TRUE	TRUE
chr19	33109737	G	T	ENST00000170564	ENSG00000076650	GPATCH1	TRUE	TRUE
chr19	33109749	C	T	ENST00000170564	ENSG00000076650	GPATCH1	TRUE	TRUE
chr19	33109752	A	T	ENST00000170564	ENSG00000076650	GPATCH1	TRUE	TRUE
chr19	33109758	A	T	ENST00000170564	ENSG00000076650	GPATCH1	TRUE	TRUE
chr19	33109761	G	T	ENST00000170564	ENSG00000076650	GPATCH1	TRUE	TRUE
chr19	33109764	A	T	ENST00000170564	ENSG00000076650	GPATCH1	TRUE	TRUE
chr19	33109770	A	T	ENST00000170564	ENSG00000076650	GPATCH1	TRUE	TRUE
chr19	33109773	G	T	ENST00000170564	ENSG00000076650	GPATCH1	TRUE	TRUE
chr19	33109779	A	T	ENST00000170564	ENSG00000076650	GPATCH1	TRUE	TRUE
chr19	33109782	C	T	ENST00000170564	ENSG00000076650	GPATCH1	TRUE	TRUE
chr19	33109797	A	T	ENST00000170564	ENSG00000076650	GPATCH1	TRUE	TRUE
chr19	33109806	C	T	ENST00000170564	ENSG00000076650	GPATCH1	TRUE	TRUE
chr19	33109812	A	T	ENST00000170564	ENSG00000076650	GPATCH1	TRUE	TRUE
chr19	33109830	C	T	ENST00000170564	ENSG00000076650	GPATCH1	TRUE	TRUE
chr19	33109839	C	T	ENST00000170564	ENSG00000076650	GPATCH1	TRUE	TRUE
chr19	33109848	A	T	ENST00000170564	ENSG00000076650	GPATCH1	TRUE	TRUE
chr19	33109854	C	T	ENST00000170564	ENSG00000076650	GPATCH1	TRUE	TRUE
chr19	33109886	C	A	ENST00000170564	ENSG00000076650	GPATCH1	TRUE	TRUE
chr19	33109891	G	A	ENST00000170564	ENSG00000076650	GPATCH1	TRUE	TRUE
chr19	33109892	G	A	ENST00000170564	ENSG00000076650	GPATCH1	TRUE	TRUE
chr19	33109903	T	A	ENST00000170564	ENSG00000076650	GPATCH1	TRUE	TRUE
chr19	33109903	T	G	ENST00000170564	ENSG00000076650	GPATCH1	TRUE	TRUE
chr19	33109924	T	A	ENST00000170564	ENSG00000076650	GPATCH1	TRUE	TRUE
chr19	33109924	T	G	ENST00000170564	ENSG00000076650	GPATCH1	TRUE	TRUE
chr19	33109926	A	T	ENST00000170564	ENSG00000076650	GPATCH1	TRUE	TRUE
chr19	33109941	A	T	ENST00000170564	ENSG00000076650	GPATCH1	TRUE	TRUE
chr19	33109953	A	T	ENST00000170564	ENSG00000076650	GPATCH1	TRUE	TRUE
chr19	33109962	G	T	ENST00000170564	ENSG00000076650	GPATCH1	TRUE	TRUE
chr19	33109965	A	T	ENST00000170564	ENSG00000076650	GPATCH1	TRUE	TRUE
chr19	33109968	C	T	ENST00000170564	ENSG00000076650	GPATCH1	TRUE	TRUE
chr19	33109971	A	T	ENST00000170564	ENSG00000076650	GPATCH1	TRUE	TRUE
chr19	33109974	C	T	ENST00000170564	ENSG00000076650	GPATCH1	TRUE	TRUE
chr19	33109979	C	A	ENST00000170564	ENSG00000076650	GPATCH1	TRUE	TRUE
chr19	33109979	C	G	ENST00000170564	ENSG00000076650	GPATCH1	TRUE	TRUE
chr19	33109983	G	T	ENST00000170564	ENSG00000076650	GPATCH1	TRUE	TRUE
chr19	33109990	T	A	ENST00000170564	ENSG00000076650	GPATCH1	TRUE	TRUE
chr19	33109990	T	G	ENST00000170564	ENSG00000076650	GPATCH1	TRUE	TRUE
chr19	33110001	A	T	ENST00000170564	ENSG00000076650	GPATCH1	TRUE	TRUE
chr19	33110004	C	T	ENST00000170564	ENSG00000076650	GPATCH1	TRUE	TRUE
chr19	33110010	C	T	ENST00000170564	ENSG00000076650	GPATCH1	TRUE	TRUE
chr19	33110013	A	T	ENST00000170564	ENSG00000076650	GPATCH1	TRUE	TRUE
chr19	33110017	G	A	ENST00000170564	ENSG00000076650	GPATCH1	TRUE	FALSE
chr19	33110017	G	C	ENST00000170564	ENSG00000076650	GPATCH1	TRUE	FALSE
chr19	33110017	G	T	ENST00000170564	ENSG00000076650	GPATCH1	TRUE	FALSE
chr19	33110018	T	A	ENST00000170564	ENSG00000076650	GPATCH1	TRUE	FALSE
chr19	33110018	T	C	ENST00000170564	ENSG00000076650	GPATCH1	TRUE	FALSE
chr19	33110018	T	G	ENST00000170564	ENSG00000076650	GPATCH1	TRUE	FALSE
chr19	33111722	A	C	ENST00000170564	ENSG00000076650	GPATCH1	TRUE	FALSE
chr19	33111722	A	G	ENST00000170564	ENSG00000076650	GPATCH1	TRUE	FALSE
chr19	33111722	A	T	ENST00000170564	ENSG00000076650	GPATCH1	TRUE	FALSE
chr19	33111723	G	A	ENST00000170564	ENSG00000076650	GPATCH1	TRUE	FALSE
chr19	33111723	G	C	ENST00000170564	ENSG00000076650	GPATCH1	TRUE	FALSE
chr19	33111723	G	T	ENST00000170564	ENSG00000076650	GPATCH1	TRUE	FALSE
chr19	33111732	G	T	ENST00000170564	ENSG00000076650	GPATCH1	TRUE	TRUE
chr19	33111740	T	A	ENST00000170564	ENSG00000076650	GPATCH1	TRUE	TRUE
chr19	33111759	G	T	ENST00000170564	ENSG00000076650	GPATCH1	TRUE	TRUE
chr19	33111763	G	A	ENST00000170564	ENSG00000076650	GPATCH1	TRUE	TRUE
chr19	33111764	G	A	ENST00000170564	ENSG00000076650	GPATCH1	TRUE	TRUE
chr19	33111765	G	T	ENST00000170564	ENSG00000076650	GPATCH1	TRUE	TRUE
chr19	33111768	C	T	ENST00000170564	ENSG00000076650	GPATCH1	TRUE	TRUE
chr19	33111777	G	T	ENST00000170564	ENSG00000076650	GPATCH1	TRUE	TRUE
chr19	33111786	G	T	ENST00000170564	ENSG00000076650	GPATCH1	TRUE	TRUE
chr19	33111812	C	A	ENST00000170564	ENSG00000076650	GPATCH1	TRUE	TRUE
chr19	33111812	C	G	ENST00000170564	ENSG00000076650	GPATCH1	TRUE	TRUE
chr19	33111826	C	A	ENST00000170564	ENSG00000076650	GPATCH1	TRUE	TRUE
chr19	33111832	T	A	ENST00000170564	ENSG00000076650	GPATCH1	TRUE	TRUE
chr19	33111855	A	T	ENST00000170564	ENSG00000076650	GPATCH1	TRUE	TRUE
chr19	33111858	G	T	ENST00000170564	ENSG00000076650	GPATCH1	TRUE	TRUE
chr19	33111861	G	T	ENST00000170564	ENSG00000076650	GPATCH1	TRUE	TRUE
chr19	33111871	C	A	ENST00000170564	ENSG00000076650	GPATCH1	TRUE	TRUE
chr19	33111871	C	G	ENST00000170564	ENSG00000076650	GPATCH1	TRUE	TRUE
chr19	33111876	C	T	ENST00000170564	ENSG00000076650	GPATCH1	TRUE	TRUE
chr19	33111882	G	T	ENST00000170564	ENSG00000076650	GPATCH1	TRUE	TRUE
chr19	33111891	C	T	ENST00000170564	ENSG00000076650	GPATCH1	TRUE	TRUE
chr19	33111897	C	T	ENST00000170564	ENSG00000076650	GPATCH1	TRUE	TRUE
chr19	33111900	G	T	ENST00000170564	ENSG00000076650	GPATCH1	TRUE	TRUE
chr19	33111903	G	A	ENST00000170564	ENSG00000076650	GPATCH1	TRUE	FALSE
chr19	33111903	G	C	ENST00000170564	ENSG00000076650	GPATCH1	TRUE	FALSE
chr19	33111903	G	T	ENST00000170564	ENSG00000076650	GPATCH1	TRUE	FALSE
chr19	33111904	T	A	ENST00000170564	ENSG00000076650	GPATCH1	TRUE	FALSE
chr19	33111904	T	C	ENST00000170564	ENSG00000076650	GPATCH1	TRUE	FALSE
chr19	33111904	T	G	ENST00000170564	ENSG00000076650	GPATCH1	TRUE	FALSE
chr19	33112484	A	C	ENST00000170564	ENSG00000076650	GPATCH1	TRUE	FALSE
chr19	33112484	A	G	ENST00000170564	ENSG00000076650	GPATCH1	TRUE	FALSE
chr19	33112484	A	T	ENST00000170564	ENSG00000076650	GPATCH1	TRUE	FALSE
chr19	33112485	G	A	ENST00000170564	ENSG00000076650	GPATCH1	TRUE	FALSE
chr19	33112485	G	C	ENST00000170564	ENSG00000076650	GPATCH1	TRUE	FALSE
chr19	33112485	G	T	ENST00000170564	ENSG00000076650	GPATCH1	TRUE	FALSE
chr19	33112501	A	T	ENST00000170564	ENSG00000076650	GPATCH1	TRUE	TRUE
chr19	33112504	C	T	ENST00000170564	ENSG00000076650	GPATCH1	TRUE	TRUE
chr19	33112508	C	A	ENST00000170564	ENSG00000076650	GPATCH1	TRUE	TRUE
chr19	33112516	A	T	ENST00000170564	ENSG00000076650	GPATCH1	TRUE	TRUE
chr19	33112522	A	T	ENST00000170564	ENSG00000076650	GPATCH1	TRUE	TRUE
chr19	33112534	A	T	ENST00000170564	ENSG00000076650	GPATCH1	TRUE	TRUE
chr19	33112543	C	T	ENST00000170564	ENSG00000076650	GPATCH1	TRUE	TRUE
chr19	33112555	G	T	ENST00000170564	ENSG00000076650	GPATCH1	TRUE	TRUE
chr19	33112559	G	A	ENST00000170564	ENSG00000076650	GPATCH1	TRUE	TRUE
chr19	33112560	G	A	ENST00000170564	ENSG00000076650	GPATCH1	TRUE	TRUE
chr19	33112570	A	T	ENST00000170564	ENSG00000076650	GPATCH1	TRUE	TRUE
chr19	33112581	T	A	ENST00000170564	ENSG00000076650	GPATCH1	TRUE	TRUE
chr19	33112582	A	T	ENST00000170564	ENSG00000076650	GPATCH1	TRUE	TRUE
chr19	33112585	A	T	ENST00000170564	ENSG00000076650	GPATCH1	TRUE	TRUE
chr19	33112608	T	A	ENST00000170564	ENSG00000076650	GPATCH1	TRUE	TRUE
chr19	33112608	T	G	ENST00000170564	ENSG00000076650	GPATCH1	TRUE	TRUE
chr19	33112614	G	A	ENST00000170564	ENSG00000076650	GPATCH1	TRUE	FALSE
chr19	33112614	G	C	ENST00000170564	ENSG00000076650	GPATCH1	TRUE	FALSE
chr19	33112614	G	T	ENST00000170564	ENSG00000076650	GPATCH1	TRUE	FALSE
chr19	33112615	T	A	ENST00000170564	ENSG00000076650	GPATCH1	TRUE	FALSE
chr19	33112615	T	C	ENST00000170564	ENSG00000076650	GPATCH1	TRUE	FALSE
chr19	33112615	T	G	ENST00000170564	ENSG00000076650	GPATCH1	TRUE	FALSE
chr19	33113765	A	C	ENST00000170564	ENSG00000076650	GPATCH1	TRUE	FALSE
chr19	33113765	A	G	ENST00000170564	ENSG00000076650	GPATCH1	TRUE	FALSE
chr19	33113765	A	T	ENST00000170564	ENSG00000076650	GPATCH1	TRUE	FALSE
chr19	33113766	G	A	ENST00000170564	ENSG00000076650	GPATCH1	TRUE	FALSE
chr19	33113766	G	C	ENST00000170564	ENSG00000076650	GPATCH1	TRUE	FALSE
chr19	33113766	G	T	ENST00000170564	ENSG00000076650	GPATCH1	TRUE	FALSE
chr19	33113769	C	A	ENST00000170564	ENSG00000076650	GPATCH1	TRUE	TRUE
chr19	33113769	C	G	ENST00000170564	ENSG00000076650	GPATCH1	TRUE	TRUE
chr19	33113775	T	A	ENST00000170564	ENSG00000076650	GPATCH1	TRUE	TRUE
chr19	33113775	T	G	ENST00000170564	ENSG00000076650	GPATCH1	TRUE	TRUE
chr19	33113784	T	A	ENST00000170564	ENSG00000076650	GPATCH1	TRUE	TRUE
chr19	33113784	T	G	ENST00000170564	ENSG00000076650	GPATCH1	TRUE	TRUE
chr19	33113789	A	T	ENST00000170564	ENSG00000076650	GPATCH1	TRUE	TRUE
chr19	33113795	A	T	ENST00000170564	ENSG00000076650	GPATCH1	TRUE	TRUE
chr19	33113804	A	T	ENST00000170564	ENSG00000076650	GPATCH1	TRUE	TRUE
chr19	33113809	C	A	ENST00000170564	ENSG00000076650	GPATCH1	TRUE	TRUE
chr19	33113809	C	G	ENST00000170564	ENSG00000076650	GPATCH1	TRUE	TRUE
chr19	33113811	C	A	ENST00000170564	ENSG00000076650	GPATCH1	TRUE	TRUE
chr19	33113811	C	G	ENST00000170564	ENSG00000076650	GPATCH1	TRUE	TRUE
chr19	33113837	G	T	ENST00000170564	ENSG00000076650	GPATCH1	TRUE	TRUE
chr19	33113850	T	A	ENST00000170564	ENSG00000076650	GPATCH1	TRUE	TRUE
chr19	33113861	C	T	ENST00000170564	ENSG00000076650	GPATCH1	TRUE	TRUE
chr19	33113868	C	A	ENST00000170564	ENSG00000076650	GPATCH1	TRUE	TRUE
chr19	33113868	C	G	ENST00000170564	ENSG00000076650	GPATCH1	TRUE	TRUE
chr19	33113873	G	T	ENST00000170564	ENSG00000076650	GPATCH1	TRUE	TRUE
chr19	33113876	A	T	ENST00000170564	ENSG00000076650	GPATCH1	TRUE	TRUE
chr19	33113883	C	A	ENST00000170564	ENSG00000076650	GPATCH1	TRUE	TRUE
chr19	33113883	C	G	ENST00000170564	ENSG00000076650	GPATCH1	TRUE	TRUE
chr19	33113885	C	T	ENST00000170564	ENSG00000076650	GPATCH1	TRUE	TRUE
chr19	33113891	C	T	ENST00000170564	ENSG00000076650	GPATCH1	TRUE	TRUE
chr19	33113903	A	T	ENST00000170564	ENSG00000076650	GPATCH1	TRUE	TRUE
chr19	33113904	G	A	ENST00000170564	ENSG00000076650	GPATCH1	TRUE	FALSE
chr19	33113904	G	C	ENST00000170564	ENSG00000076650	GPATCH1	TRUE	FALSE
chr19	33113904	G	T	ENST00000170564	ENSG00000076650	GPATCH1	TRUE	FALSE
chr19	33113905	T	A	ENST00000170564	ENSG00000076650	GPATCH1	TRUE	FALSE
chr19	33113905	T	C	ENST00000170564	ENSG00000076650	GPATCH1	TRUE	FALSE
chr19	33113905	T	G	ENST00000170564	ENSG00000076650	GPATCH1	TRUE	FALSE
chr19	33114251	A	C	ENST00000170564	ENSG00000076650	GPATCH1	TRUE	FALSE
chr19	33114251	A	G	ENST00000170564	ENSG00000076650	GPATCH1	TRUE	FALSE
chr19	33114251	A	T	ENST00000170564	ENSG00000076650	GPATCH1	TRUE	FALSE
chr19	33114252	G	A	ENST00000170564	ENSG00000076650	GPATCH1	TRUE	FALSE
chr19	33114252	G	C	ENST00000170564	ENSG00000076650	GPATCH1	TRUE	FALSE
chr19	33114252	G	T	ENST00000170564	ENSG00000076650	GPATCH1	TRUE	FALSE
chr19	33114256	C	A	ENST00000170564	ENSG00000076650	GPATCH1	TRUE	TRUE
chr19	33114256	C	G	ENST00000170564	ENSG00000076650	GPATCH1	TRUE	TRUE
chr19	33114258	A	T	ENST00000170564	ENSG00000076650	GPATCH1	TRUE	TRUE
chr19	33114261	A	T	ENST00000170564	ENSG00000076650	GPATCH1	TRUE	TRUE
chr19	33114270	A	T	ENST00000170564	ENSG00000076650	GPATCH1	TRUE	TRUE
chr19	33114274	G	A	ENST00000170564	ENSG00000076650	GPATCH1	TRUE	TRUE
chr19	33114275	G	A	ENST00000170564	ENSG00000076650	GPATCH1	TRUE	TRUE
chr19	33114285	A	T	ENST00000170564	ENSG00000076650	GPATCH1	TRUE	TRUE
chr19	33114291	G	T	ENST00000170564	ENSG00000076650	GPATCH1	TRUE	TRUE
chr19	33114294	A	T	ENST00000170564	ENSG00000076650	GPATCH1	TRUE	TRUE
chr19	33114297	A	T	ENST00000170564	ENSG00000076650	GPATCH1	TRUE	TRUE
chr19	33114300	G	T	ENST00000170564	ENSG00000076650	GPATCH1	TRUE	TRUE
chr19	33114315	G	T	ENST00000170564	ENSG00000076650	GPATCH1	TRUE	TRUE
chr19	33114322	T	A	ENST00000170564	ENSG00000076650	GPATCH1	TRUE	TRUE
chr19	33114322	T	G	ENST00000170564	ENSG00000076650	GPATCH1	TRUE	TRUE
chr19	33114328	T	A	ENST00000170564	ENSG00000076650	GPATCH1	TRUE	TRUE
chr19	33114333	A	T	ENST00000170564	ENSG00000076650	GPATCH1	TRUE	TRUE
chr19	33114337	C	A	ENST00000170564	ENSG00000076650	GPATCH1	TRUE	TRUE
chr19	33114337	C	G	ENST00000170564	ENSG00000076650	GPATCH1	TRUE	TRUE
chr19	33114339	A	T	ENST00000170564	ENSG00000076650	GPATCH1	TRUE	TRUE
chr19	33114345	G	T	ENST00000170564	ENSG00000076650	GPATCH1	TRUE	TRUE
chr19	33114354	A	T	ENST00000170564	ENSG00000076650	GPATCH1	TRUE	TRUE
chr19	33114357	C	T	ENST00000170564	ENSG00000076650	GPATCH1	TRUE	TRUE
chr19	33114360	C	T	ENST00000170564	ENSG00000076650	GPATCH1	TRUE	TRUE
chr19	33114373	T	A	ENST00000170564	ENSG00000076650	GPATCH1	TRUE	TRUE
chr19	33114373	T	G	ENST00000170564	ENSG00000076650	GPATCH1	TRUE	TRUE
chr19	33114381	A	T	ENST00000170564	ENSG00000076650	GPATCH1	TRUE	TRUE
chr19	33114384	G	T	ENST00000170564	ENSG00000076650	GPATCH1	TRUE	TRUE
chr19	33114387	G	T	ENST00000170564	ENSG00000076650	GPATCH1	TRUE	TRUE
chr19	33114390	G	T	ENST00000170564	ENSG00000076650	GPATCH1	TRUE	TRUE
chr19	33114402	G	T	ENST00000170564	ENSG00000076650	GPATCH1	TRUE	TRUE
chr19	33114406	T	A	ENST00000170564	ENSG00000076650	GPATCH1	TRUE	TRUE
chr19	33114406	T	G	ENST00000170564	ENSG00000076650	GPATCH1	TRUE	TRUE
chr19	33114417	C	T	ENST00000170564	ENSG00000076650	GPATCH1	TRUE	TRUE
chr19	33114420	G	A	ENST00000170564	ENSG00000076650	GPATCH1	TRUE	FALSE
chr19	33114420	G	C	ENST00000170564	ENSG00000076650	GPATCH1	TRUE	FALSE
chr19	33114420	G	T	ENST00000170564	ENSG00000076650	GPATCH1	TRUE	FALSE
chr19	33114421	T	A	ENST00000170564	ENSG00000076650	GPATCH1	TRUE	FALSE
chr19	33114421	T	C	ENST00000170564	ENSG00000076650	GPATCH1	TRUE	FALSE
chr19	33114421	T	G	ENST00000170564	ENSG00000076650	GPATCH1	TRUE	FALSE
chr19	33117823	A	C	ENST00000170564	ENSG00000076650	GPATCH1	TRUE	FALSE
chr19	33117823	A	G	ENST00000170564	ENSG00000076650	GPATCH1	TRUE	FALSE
chr19	33117823	A	T	ENST00000170564	ENSG00000076650	GPATCH1	TRUE	FALSE
chr19	33117824	G	A	ENST00000170564	ENSG00000076650	GPATCH1	TRUE	FALSE
chr19	33117824	G	C	ENST00000170564	ENSG00000076650	GPATCH1	TRUE	FALSE
chr19	33117824	G	T	ENST00000170564	ENSG00000076650	GPATCH1	TRUE	FALSE
chr19	33117834	A	T	ENST00000170564	ENSG00000076650	GPATCH1	TRUE	TRUE
chr19	33117849	C	T	ENST00000170564	ENSG00000076650	GPATCH1	TRUE	TRUE
chr19	33117855	G	T	ENST00000170564	ENSG00000076650	GPATCH1	TRUE	TRUE
chr19	33117858	G	T	ENST00000170564	ENSG00000076650	GPATCH1	TRUE	TRUE
chr19	33117861	G	T	ENST00000170564	ENSG00000076650	GPATCH1	TRUE	TRUE
chr19	33117886	T	A	ENST00000170564	ENSG00000076650	GPATCH1	TRUE	TRUE
chr19	33117886	T	G	ENST00000170564	ENSG00000076650	GPATCH1	TRUE	TRUE
chr19	33117913	C	A	ENST00000170564	ENSG00000076650	GPATCH1	TRUE	TRUE
chr19	33117913	C	G	ENST00000170564	ENSG00000076650	GPATCH1	TRUE	TRUE
chr19	33117918	G	T	ENST00000170564	ENSG00000076650	GPATCH1	TRUE	TRUE
chr19	33117921	A	T	ENST00000170564	ENSG00000076650	GPATCH1	TRUE	TRUE
chr19	33117928	C	A	ENST00000170564	ENSG00000076650	GPATCH1	TRUE	TRUE
chr19	33117928	C	G	ENST00000170564	ENSG00000076650	GPATCH1	TRUE	TRUE
chr19	33117936	G	T	ENST00000170564	ENSG00000076650	GPATCH1	TRUE	TRUE
chr19	33117942	G	T	ENST00000170564	ENSG00000076650	GPATCH1	TRUE	TRUE
chr19	33117945	C	T	ENST00000170564	ENSG00000076650	GPATCH1	TRUE	TRUE
chr19	33117957	G	T	ENST00000170564	ENSG00000076650	GPATCH1	TRUE	TRUE
chr19	33117966	C	T	ENST00000170564	ENSG00000076650	GPATCH1	TRUE	TRUE
chr19	33117981	G	T	ENST00000170564	ENSG00000076650	GPATCH1	TRUE	TRUE
chr19	33117993	C	T	ENST00000170564	ENSG00000076650	GPATCH1	TRUE	TRUE
chr19	33118002	C	T	ENST00000170564	ENSG00000076650	GPATCH1	TRUE	TRUE
chr19	33118015	T	A	ENST00000170564	ENSG00000076650	GPATCH1	TRUE	TRUE
chr19	33118020	G	T	ENST00000170564	ENSG00000076650	GPATCH1	TRUE	TRUE
chr19	33118027	C	A	ENST00000170564	ENSG00000076650	GPATCH1	TRUE	TRUE
chr19	33118027	C	G	ENST00000170564	ENSG00000076650	GPATCH1	TRUE	TRUE
chr19	33118042	G	A	ENST00000170564	ENSG00000076650	GPATCH1	TRUE	FALSE
chr19	33118042	G	C	ENST00000170564	ENSG00000076650	GPATCH1	TRUE	FALSE
chr19	33118042	G	T	ENST00000170564	ENSG00000076650	GPATCH1	TRUE	FALSE
chr19	33118043	T	A	ENST00000170564	ENSG00000076650	GPATCH1	TRUE	FALSE
chr19	33118043	T	C	ENST00000170564	ENSG00000076650	GPATCH1	TRUE	FALSE
chr19	33118043	T	G	ENST00000170564	ENSG00000076650	GPATCH1	TRUE	FALSE
chr19	33119008	A	C	ENST00000170564	ENSG00000076650	GPATCH1	TRUE	FALSE
chr19	33119008	A	G	ENST00000170564	ENSG00000076650	GPATCH1	TRUE	FALSE
chr19	33119008	A	T	ENST00000170564	ENSG00000076650	GPATCH1	TRUE	FALSE
chr19	33119009	G	A	ENST00000170564	ENSG00000076650	GPATCH1	TRUE	FALSE
chr19	33119009	G	C	ENST00000170564	ENSG00000076650	GPATCH1	TRUE	FALSE
chr19	33119009	G	T	ENST00000170564	ENSG00000076650	GPATCH1	TRUE	FALSE
chr19	33119027	C	T	ENST00000170564	ENSG00000076650	GPATCH1	TRUE	TRUE
chr19	33119030	G	T	ENST00000170564	ENSG00000076650	GPATCH1	TRUE	TRUE
chr19	33119054	C	T	ENST00000170564	ENSG00000076650	GPATCH1	TRUE	TRUE
chr19	33119057	A	T	ENST00000170564	ENSG00000076650	GPATCH1	TRUE	TRUE
chr19	33119063	C	T	ENST00000170564	ENSG00000076650	GPATCH1	TRUE	TRUE
chr19	33119072	G	T	ENST00000170564	ENSG00000076650	GPATCH1	TRUE	TRUE
chr19	33119075	A	T	ENST00000170564	ENSG00000076650	GPATCH1	TRUE	TRUE
chr19	33119078	G	T	ENST00000170564	ENSG00000076650	GPATCH1	TRUE	TRUE
chr19	33119081	G	T	ENST00000170564	ENSG00000076650	GPATCH1	TRUE	TRUE
chr19	33119113	C	A	ENST00000170564	ENSG00000076650	GPATCH1	TRUE	TRUE
chr19	33119118	G	A	ENST00000170564	ENSG00000076650	GPATCH1	TRUE	FALSE
chr19	33119118	G	C	ENST00000170564	ENSG00000076650	GPATCH1	TRUE	FALSE
chr19	33119118	G	T	ENST00000170564	ENSG00000076650	GPATCH1	TRUE	FALSE
chr19	33119119	T	A	ENST00000170564	ENSG00000076650	GPATCH1	TRUE	FALSE
chr19	33119119	T	C	ENST00000170564	ENSG00000076650	GPATCH1	TRUE	FALSE
chr19	33119119	T	G	ENST00000170564	ENSG00000076650	GPATCH1	TRUE	FALSE
chr19	33125103	A	C	ENST00000170564	ENSG00000076650	GPATCH1	TRUE	FALSE
chr19	33125103	A	G	ENST00000170564	ENSG00000076650	GPATCH1	TRUE	FALSE
chr19	33125103	A	T	ENST00000170564	ENSG00000076650	GPATCH1	TRUE	FALSE
chr19	33125104	G	A	ENST00000170564	ENSG00000076650	GPATCH1	TRUE	FALSE
chr19	33125104	G	C	ENST00000170564	ENSG00000076650	GPATCH1	TRUE	FALSE
chr19	33125104	G	T	ENST00000170564	ENSG00000076650	GPATCH1	TRUE	FALSE
chr19	33125113	C	T	ENST00000170564	ENSG00000076650	GPATCH1	TRUE	TRUE
chr19	33125122	G	T	ENST00000170564	ENSG00000076650	GPATCH1	TRUE	TRUE
chr19	33125131	C	T	ENST00000170564	ENSG00000076650	GPATCH1	TRUE	TRUE
chr19	33125134	A	T	ENST00000170564	ENSG00000076650	GPATCH1	TRUE	TRUE
chr19	33125137	G	T	ENST00000170564	ENSG00000076650	GPATCH1	TRUE	TRUE
chr19	33125140	A	T	ENST00000170564	ENSG00000076650	GPATCH1	TRUE	TRUE
chr19	33125146	A	T	ENST00000170564	ENSG00000076650	GPATCH1	TRUE	TRUE
chr19	33125149	A	T	ENST00000170564	ENSG00000076650	GPATCH1	TRUE	TRUE
chr19	33125155	A	T	ENST00000170564	ENSG00000076650	GPATCH1	TRUE	TRUE
chr19	33125161	A	T	ENST00000170564	ENSG00000076650	GPATCH1	TRUE	TRUE
chr19	33125167	A	T	ENST00000170564	ENSG00000076650	GPATCH1	TRUE	TRUE
chr19	33125173	A	T	ENST00000170564	ENSG00000076650	GPATCH1	TRUE	TRUE
chr19	33125176	A	T	ENST00000170564	ENSG00000076650	GPATCH1	TRUE	TRUE
chr19	33125179	G	T	ENST00000170564	ENSG00000076650	GPATCH1	TRUE	TRUE
chr19	33125191	A	T	ENST00000170564	ENSG00000076650	GPATCH1	TRUE	TRUE
chr19	33125194	A	T	ENST00000170564	ENSG00000076650	GPATCH1	TRUE	TRUE
chr19	33125197	G	T	ENST00000170564	ENSG00000076650	GPATCH1	TRUE	TRUE
chr19	33125200	A	T	ENST00000170564	ENSG00000076650	GPATCH1	TRUE	TRUE
chr19	33125203	G	A	ENST00000170564	ENSG00000076650	GPATCH1	TRUE	TRUE
chr19	33125203	G	C	ENST00000170564	ENSG00000076650	GPATCH1	TRUE	TRUE
chr19	33125203	G	T	ENST00000170564	ENSG00000076650	GPATCH1	TRUE	TRUE
chr19	33125204	T	A	ENST00000170564	ENSG00000076650	GPATCH1	TRUE	TRUE
chr19	33125204	T	C	ENST00000170564	ENSG00000076650	GPATCH1	TRUE	FALSE
chr19	33125204	T	G	ENST00000170564	ENSG00000076650	GPATCH1	TRUE	TRUE
chr19	33126586	A	C	ENST00000170564	ENSG00000076650	GPATCH1	TRUE	TRUE
chr19	33126586	A	G	ENST00000170564	ENSG00000076650	GPATCH1	TRUE	TRUE
chr19	33126586	A	T	ENST00000170564	ENSG00000076650	GPATCH1	TRUE	TRUE
chr19	33126587	G	A	ENST00000170564	ENSG00000076650	GPATCH1	TRUE	TRUE
chr19	33126587	G	C	ENST00000170564	ENSG00000076650	GPATCH1	TRUE	TRUE
chr19	33126587	G	T	ENST00000170564	ENSG00000076650	GPATCH1	TRUE	TRUE
chr19	33126588	A	T	ENST00000170564	ENSG00000076650	GPATCH1	TRUE	TRUE
chr19	33126591	A	T	ENST00000170564	ENSG00000076650	GPATCH1	TRUE	TRUE
chr19	33126594	A	T	ENST00000170564	ENSG00000076650	GPATCH1	TRUE	TRUE
chr19	33126603	A	T	ENST00000170564	ENSG00000076650	GPATCH1	TRUE	TRUE
chr19	33126609	A	T	ENST00000170564	ENSG00000076650	GPATCH1	TRUE	TRUE
chr19	33126615	A	T	ENST00000170564	ENSG00000076650	GPATCH1	TRUE	TRUE
chr19	33126621	A	T	ENST00000170564	ENSG00000076650	GPATCH1	TRUE	TRUE
chr19	33126624	C	T	ENST00000170564	ENSG00000076650	GPATCH1	TRUE	TRUE
chr19	33126627	A	T	ENST00000170564	ENSG00000076650	GPATCH1	TRUE	TRUE
chr19	33126633	A	T	ENST00000170564	ENSG00000076650	GPATCH1	TRUE	TRUE
chr19	33126636	A	T	ENST00000170564	ENSG00000076650	GPATCH1	TRUE	TRUE
chr19	33126642	G	T	ENST00000170564	ENSG00000076650	GPATCH1	TRUE	TRUE
chr19	33126645	A	T	ENST00000170564	ENSG00000076650	GPATCH1	TRUE	TRUE
chr19	33126660	G	T	ENST00000170564	ENSG00000076650	GPATCH1	TRUE	TRUE
chr19	33126684	C	T	ENST00000170564	ENSG00000076650	GPATCH1	FALSE	FALSE
chr19	33126693	G	T	ENST00000170564	ENSG00000076650	GPATCH1	FALSE	FALSE
chr19	33126696	G	T	ENST00000170564	ENSG00000076650	GPATCH1	FALSE	FALSE
chr19	33126712	C	A	ENST00000170564	ENSG00000076650	GPATCH1	FALSE	FALSE
chr19	33126717	C	T	ENST00000170564	ENSG00000076650	GPATCH1	FALSE	FALSE
chr19	33126720	G	T	ENST00000170564	ENSG00000076650	GPATCH1	FALSE	FALSE
chr19	33126729	A	T	ENST00000170564	ENSG00000076650	GPATCH1
chr19	33126734	G	A	ENST00000170564	ENSG00000076650	GPATCH1	TRUE	FALSE
chr19	33126734	G	C	ENST00000170564	ENSG00000076650	GPATCH1	TRUE	FALSE
chr19	33126734	G	T	ENST00000170564	ENSG00000076650	GPATCH1	TRUE	FALSE
chr19	33126735	T	A	ENST00000170564	ENSG00000076650	GPATCH1	TRUE	TRUE
chr19	33126735	T	C	ENST00000170564	ENSG00000076650	GPATCH1	TRUE	FALSE
chr19	33126735	T	G	ENST00000170564	ENSG00000076650	GPATCH1	TRUE	TRUE
chr19	33130128	A	C	ENST00000170564	ENSG00000076650	GPATCH1	TRUE	FALSE
chr19	33130128	A	G	ENST00000170564	ENSG00000076650	GPATCH1	TRUE	FALSE
chr19	33130128	A	T	ENST00000170564	ENSG00000076650	GPATCH1	TRUE	FALSE
chr19	33130129	G	A	ENST00000170564	ENSG00000076650	GPATCH1	TRUE	FALSE
chr19	33130129	G	C	ENST00000170564	ENSG00000076650	GPATCH1	TRUE	FALSE
chr19	33130129	G	T	ENST00000170564	ENSG00000076650	GPATCH1	TRUE	FALSE
chr19	33130134	A	T	ENST00000170564	ENSG00000076650	GPATCH1	FALSE	FALSE
chr19	33130149	A	T	ENST00000170564	ENSG00000076650	GPATCH1	FALSE	FALSE
chr19	33130155	C	T	ENST00000170564	ENSG00000076650	GPATCH1	FALSE	FALSE
chr19	33132190	C	A	ENST00000355868	ENSG00000166359	WDR88	FALSE	FALSE
chr19	33132212	G	T	ENST00000355868	ENSG00000166359	WDR88	FALSE	FALSE
chr19	33132217	C	A	ENST00000355868	ENSG00000166359	WDR88	FALSE	FALSE
chr19	33132218	A	T	ENST00000355868	ENSG00000166359	WDR88	FALSE	FALSE
chr19	33132222	T	A	ENST00000355868	ENSG00000166359	WDR88	TRUE	FALSE
chr19	33132248	G	T	ENST00000355868	ENSG00000166359	WDR88	TRUE	TRUE
chr19	33132253	T	A	ENST00000355868	ENSG00000166359	WDR88	TRUE	TRUE
chr19	33132253	T	G	ENST00000355868	ENSG00000166359	WDR88	TRUE	TRUE
chr19	33132256	T	A	ENST00000355868	ENSG00000166359	WDR88	TRUE	TRUE
chr19	33132263	A	T	ENST00000355868	ENSG00000166359	WDR88	TRUE	TRUE
chr19	33132273	G	A	ENST00000355868	ENSG00000166359	WDR88	TRUE	TRUE
chr19	33132274	G	A	ENST00000355868	ENSG00000166359	WDR88	TRUE	TRUE
chr19	33132294	T	A	ENST00000355868	ENSG00000166359	WDR88	TRUE	TRUE
chr19	33132294	T	G	ENST00000355868	ENSG00000166359	WDR88	TRUE	TRUE
chr19	33132305	A	T	ENST00000355868	ENSG00000166359	WDR88	TRUE	TRUE
chr19	33132312	C	A	ENST00000355868	ENSG00000166359	WDR88	TRUE	TRUE
chr19	33132357	T	A	ENST00000355868	ENSG00000166359	WDR88	TRUE	TRUE
chr19	33132365	G	T	ENST00000355868	ENSG00000166359	WDR88	TRUE	TRUE
chr19	33132384	T	A	ENST00000355868	ENSG00000166359	WDR88	TRUE	TRUE
chr19	33132389	G	T	ENST00000355868	ENSG00000166359	WDR88	TRUE	TRUE
chr19	33132392	A	T	ENST00000355868	ENSG00000166359	WDR88	TRUE	TRUE
chr19	33132398	C	T	ENST00000355868	ENSG00000166359	WDR88	TRUE	TRUE
chr19	33132407	G	T	ENST00000355868	ENSG00000166359	WDR88	TRUE	TRUE
chr19	33132410	A	T	ENST00000355868	ENSG00000166359	WDR88	TRUE	TRUE
chr19	33132414	T	A	ENST00000355868	ENSG00000166359	WDR88	TRUE	TRUE
chr19	33132420	G	A	ENST00000355868	ENSG00000166359	WDR88	TRUE	TRUE
chr19	33132421	G	A	ENST00000355868	ENSG00000166359	WDR88	TRUE	TRUE
chr19	33132428	C	T	ENST00000355868	ENSG00000166359	WDR88	TRUE	TRUE
chr19	33132443	A	T	ENST00000355868	ENSG00000166359	WDR88	TRUE	TRUE
chr19	33132446	G	A	ENST00000355868	ENSG00000166359	WDR88	TRUE	FALSE
chr19	33132446	G	C	ENST00000355868	ENSG00000166359	WDR88	TRUE	FALSE
chr19	33132446	G	T	ENST00000355868	ENSG00000166359	WDR88	TRUE	FALSE
chr19	33132447	T	A	ENST00000355868	ENSG00000166359	WDR88	TRUE	FALSE
chr19	33132447	T	C	ENST00000355868	ENSG00000166359	WDR88	TRUE	FALSE
chr19	33132447	T	G	ENST00000355868	ENSG00000166359	WDR88	TRUE	FALSE
chr19	33137675	A	C	ENST00000355868	ENSG00000166359	WDR88	TRUE	FALSE
chr19	33137675	A	G	ENST00000355868	ENSG00000166359	WDR88	TRUE	FALSE
chr19	33137675	A	T	ENST00000355868	ENSG00000166359	WDR88	TRUE	FALSE
chr19	33137676	G	A	ENST00000355868	ENSG00000166359	WDR88	TRUE	FALSE
chr19	33137676	G	C	ENST00000355868	ENSG00000166359	WDR88	TRUE	FALSE
chr19	33137676	G	T	ENST00000355868	ENSG00000166359	WDR88	TRUE	FALSE
chr19	33137686	A	T	ENST00000355868	ENSG00000166359	WDR88	TRUE	TRUE
chr19	33137704	G	T	ENST00000355868	ENSG00000166359	WDR88	TRUE	TRUE
chr19	33137724	C	A	ENST00000355868	ENSG00000166359	WDR88	TRUE	TRUE
chr19	33137733	T	A	ENST00000355868	ENSG00000166359	WDR88	TRUE	TRUE
chr19	33137746	A	T	ENST00000355868	ENSG00000166359	WDR88	TRUE	TRUE
chr19	33137766	T	A	ENST00000355868	ENSG00000166359	WDR88	TRUE	TRUE
chr19	33137766	T	G	ENST00000355868	ENSG00000166359	WDR88	TRUE	TRUE
chr19	33137772	C	A	ENST00000355868	ENSG00000166359	WDR88	TRUE	TRUE
chr19	33137779	A	T	ENST00000355868	ENSG00000166359	WDR88	TRUE	TRUE
chr19	33137786	G	A	ENST00000355868	ENSG00000166359	WDR88	TRUE	TRUE
chr19	33137787	G	A	ENST00000355868	ENSG00000166359	WDR88	TRUE	TRUE
chr19	33137788	G	A	ENST00000355868	ENSG00000166359	WDR88	TRUE	FALSE
chr19	33137788	G	C	ENST00000355868	ENSG00000166359	WDR88	TRUE	FALSE
chr19	33137788	G	T	ENST00000355868	ENSG00000166359	WDR88	TRUE	FALSE
chr19	33137789	T	A	ENST00000355868	ENSG00000166359	WDR88	TRUE	FALSE
chr19	33137789	T	C	ENST00000355868	ENSG00000166359	WDR88	TRUE	FALSE
chr19	33137789	T	G	ENST00000355868	ENSG00000166359	WDR88	TRUE	FALSE
chr19	33144842	A	C	ENST00000355868	ENSG00000166359	WDR88	TRUE	FALSE
chr19	33144842	A	G	ENST00000355868	ENSG00000166359	WDR88	TRUE	FALSE
chr19	33144842	A	T	ENST00000355868	ENSG00000166359	WDR88	TRUE	FALSE
chr19	33144843	G	A	ENST00000355868	ENSG00000166359	WDR88	TRUE	FALSE
chr19	33144843	G	C	ENST00000355868	ENSG00000166359	WDR88	TRUE	FALSE
chr19	33144843	G	T	ENST00000355868	ENSG00000166359	WDR88	TRUE	FALSE
chr19	33144877	G	T	ENST00000355868	ENSG00000166359	WDR88	TRUE	TRUE
chr19	33144889	A	T	ENST00000355868	ENSG00000166359	WDR88	TRUE	TRUE
chr19	33144904	G	T	ENST00000355868	ENSG00000166359	WDR88	TRUE	TRUE
chr19	33144909	C	A	ENST00000355868	ENSG00000166359	WDR88	TRUE	TRUE
chr19	33144931	A	T	ENST00000355868	ENSG00000166359	WDR88	TRUE	TRUE
chr19	33144933	G	A	ENST00000355868	ENSG00000166359	WDR88	TRUE	FALSE
chr19	33144933	G	C	ENST00000355868	ENSG00000166359	WDR88	TRUE	FALSE
chr19	33144933	G	T	ENST00000355868	ENSG00000166359	WDR88	TRUE	FALSE
chr19	33144934	T	A	ENST00000355868	ENSG00000166359	WDR88	TRUE	FALSE
chr19	33144934	T	C	ENST00000355868	ENSG00000166359	WDR88	TRUE	FALSE
chr19	33144934	T	G	ENST00000355868	ENSG00000166359	WDR88	TRUE	FALSE
chr19	33147643	A	C	ENST00000355868	ENSG00000166359	WDR88	FALSE	FALSE
chr19	33147643	A	G	ENST00000355868	ENSG00000166359	WDR88	FALSE	FALSE
chr19	33147643	A	T	ENST00000355868	ENSG00000166359	WDR88	FALSE	FALSE
chr19	33147644	G	A	ENST00000355868	ENSG00000166359	WDR88	FALSE	FALSE
chr19	33147644	G	C	ENST00000355868	ENSG00000166359	WDR88	TRUE	FALSE
chr19	33147644	G	T	ENST00000355868	ENSG00000166359	WDR88	FALSE	FALSE
chr19	33147663	T	A	ENST00000355868	ENSG00000166359	WDR88	TRUE	TRUE
chr19	33147663	T	G	ENST00000355868	ENSG00000166359	WDR88	TRUE	TRUE
chr19	33147667	A	T	ENST00000355868	ENSG00000166359	WDR88	TRUE	TRUE
chr19	33147683	G	A	ENST00000355868	ENSG00000166359	WDR88	TRUE	TRUE
chr19	33147684	G	A	ENST00000355868	ENSG00000166359	WDR88	TRUE	TRUE
chr19	33147691	G	T	ENST00000355868	ENSG00000166359	WDR88	TRUE	TRUE
chr19	33147700	A	T	ENST00000355868	ENSG00000166359	WDR88	TRUE	TRUE
chr19	33147709	G	A	ENST00000355868	ENSG00000166359	WDR88	FALSE	FALSE
chr19	33147709	G	C	ENST00000355868	ENSG00000166359	WDR88	TRUE	FALSE
chr19	33147709	G	T	ENST00000355868	ENSG00000166359	WDR88	TRUE	FALSE
chr19	33147710	T	A	ENST00000355868	ENSG00000166359	WDR88	TRUE	FALSE
chr19	33147710	T	C	ENST00000355868	ENSG00000166359	WDR88	FALSE	FALSE
chr19	33147710	T	G	ENST00000355868	ENSG00000166359	WDR88	FALSE	FALSE
chr19	33148770	A	C	ENST00000355868	ENSG00000166359	WDR88	FALSE	FALSE
chr19	33148770	A	G	ENST00000355868	ENSG00000166359	WDR88	FALSE	FALSE
chr19	33148770	A	T	ENST00000355868	ENSG00000166359	WDR88	FALSE	FALSE
chr19	33148771	G	A	ENST00000355868	ENSG00000166359	WDR88	FALSE	FALSE
chr19	33148771	G	C	ENST00000355868	ENSG00000166359	WDR88	FALSE	FALSE
chr19	33148771	G	T	ENST00000355868	ENSG00000166359	WDR88	FALSE	FALSE
chr19	33148773	G	A	ENST00000355868	ENSG00000166359	WDR88	TRUE	TRUE
chr19	33148774	G	A	ENST00000355868	ENSG00000166359	WDR88	TRUE	TRUE
chr19	33148775	A	T	ENST00000355868	ENSG00000166359	WDR88	TRUE	TRUE
chr19	33148786	T	A	ENST00000355868	ENSG00000166359	WDR88	TRUE	TRUE
chr19	33148786	T	G	ENST00000355868	ENSG00000166359	WDR88	TRUE	TRUE
chr19	33148807	T	A	ENST00000355868	ENSG00000166359	WDR88	TRUE	TRUE
chr19	33148808	A	T	ENST00000355868	ENSG00000166359	WDR88	TRUE	TRUE
chr19	33148826	A	T	ENST00000355868	ENSG00000166359	WDR88	TRUE	TRUE
chr19	33148831	C	A	ENST00000355868	ENSG00000166359	WDR88	TRUE	TRUE
chr19	33148831	C	G	ENST00000355868	ENSG00000166359	WDR88	TRUE	TRUE
chr19	33148839	C	A	ENST00000355868	ENSG00000166359	WDR88	TRUE	TRUE
chr19	33148839	C	G	ENST00000355868	ENSG00000166359	WDR88	TRUE	TRUE
chr19	33148859	G	T	ENST00000355868	ENSG00000166359	WDR88	TRUE	TRUE
chr19	33148867	C	A	ENST00000355868	ENSG00000166359	WDR88	TRUE	TRUE
chr19	33148880	G	T	ENST00000355868	ENSG00000166359	WDR88	TRUE	TRUE
chr19	33148907	A	T	ENST00000355868	ENSG00000166359	WDR88	TRUE	TRUE
chr19	33148911	G	A	ENST00000355868	ENSG00000166359	WDR88	TRUE	FALSE
chr19	33148911	G	C	ENST00000355868	ENSG00000166359	WDR88	TRUE	FALSE
chr19	33148911	G	T	ENST00000355868	ENSG00000166359	WDR88	TRUE	FALSE
chr19	33148912	T	A	ENST00000355868	ENSG00000166359	WDR88	TRUE	FALSE
chr19	33148912	T	C	ENST00000355868	ENSG00000166359	WDR88	TRUE	FALSE
chr19	33148912	T	G	ENST00000355868	ENSG00000166359	WDR88	TRUE	FALSE
chr19	33151179	A	C	ENST00000355868	ENSG00000166359	WDR88	TRUE	FALSE
chr19	33151179	A	G	ENST00000355868	ENSG00000166359	WDR88	TRUE	FALSE
chr19	33151179	A	T	ENST00000355868	ENSG00000166359	WDR88	TRUE	FALSE
chr19	33151180	G	A	ENST00000355868	ENSG00000166359	WDR88	TRUE	FALSE
chr19	33151180	G	C	ENST00000355868	ENSG00000166359	WDR88	TRUE	FALSE
chr19	33151180	G	T	ENST00000355868	ENSG00000166359	WDR88	TRUE	FALSE
chr19	33151205	C	A	ENST00000355868	ENSG00000166359	WDR88	TRUE	TRUE
chr19	33151205	C	G	ENST00000355868	ENSG00000166359	WDR88	TRUE	TRUE
chr19	33151209	C	A	ENST00000355868	ENSG00000166359	WDR88	TRUE	TRUE
chr19	33151212	C	A	ENST00000355868	ENSG00000166359	WDR88	TRUE	TRUE
chr19	33151228	C	T	ENST00000355868	ENSG00000166359	WDR88	TRUE	TRUE
chr19	33151247	C	A	ENST00000355868	ENSG00000166359	WDR88	TRUE	TRUE
chr19	33151247	C	G	ENST00000355868	ENSG00000166359	WDR88	TRUE	TRUE
chr19	33151250	T	A	ENST00000355868	ENSG00000166359	WDR88	TRUE	TRUE
chr19	33151260	C	A	ENST00000355868	ENSG00000166359	WDR88	TRUE	TRUE
chr19	33151264	A	T	ENST00000355868	ENSG00000166359	WDR88	TRUE	TRUE
chr19	33151271	G	A	ENST00000355868	ENSG00000166359	WDR88	TRUE	TRUE
chr19	33151272	G	A	ENST00000355868	ENSG00000166359	WDR88	TRUE	TRUE
chr19	33151285	C	T	ENST00000355868	ENSG00000166359	WDR88	TRUE	TRUE
chr19	33151309	A	T	ENST00000355868	ENSG00000166359	WDR88	TRUE	TRUE
chr19	33151311	G	A	ENST00000355868	ENSG00000166359	WDR88	TRUE	FALSE
chr19	33151311	G	C	ENST00000355868	ENSG00000166359	WDR88	TRUE	FALSE
chr19	33151311	G	T	ENST00000355868	ENSG00000166359	WDR88	TRUE	FALSE
chr19	33151312	T	A	ENST00000355868	ENSG00000166359	WDR88	TRUE	FALSE
chr19	33151312	T	C	ENST00000355868	ENSG00000166359	WDR88	TRUE	FALSE
chr19	33151312	T	G	ENST00000355868	ENSG00000166359	WDR88	TRUE	FALSE
chr19	33156353	A	C	ENST00000355868	ENSG00000166359	WDR88	FALSE	FALSE
chr19	33156353	A	G	ENST00000355868	ENSG00000166359	WDR88	FALSE	FALSE
chr19	33156353	A	T	ENST00000355868	ENSG00000166359	WDR88	FALSE	FALSE
chr19	33156354	G	A	ENST00000355868	ENSG00000166359	WDR88	FALSE	FALSE
chr19	33156354	G	C	ENST00000355868	ENSG00000166359	WDR88	FALSE	FALSE
chr19	33156354	G	T	ENST00000355868	ENSG00000166359	WDR88	FALSE	FALSE
chr19	33156375	C	A	ENST00000355868	ENSG00000166359	WDR88	TRUE	TRUE
chr19	33156375	C	G	ENST00000355868	ENSG00000166359	WDR88	TRUE	TRUE
chr19	33156382	C	A	ENST00000355868	ENSG00000166359	WDR88	TRUE	TRUE
chr19	33156385	T	A	ENST00000355868	ENSG00000166359	WDR88	TRUE	TRUE
chr19	33156412	T	A	ENST00000355868	ENSG00000166359	WDR88	TRUE	TRUE
chr19	33156423	G	A	ENST00000355868	ENSG00000166359	WDR88	TRUE	TRUE
chr19	33156424	G	A	ENST00000355868	ENSG00000166359	WDR88	TRUE	TRUE
chr19	33156428	A	T	ENST00000355868	ENSG00000166359	WDR88	TRUE	TRUE
chr19	33156435	T	A	ENST00000355868	ENSG00000166359	WDR88	TRUE	TRUE
chr19	33156435	T	G	ENST00000355868	ENSG00000166359	WDR88	TRUE	TRUE
chr19	33156437	A	T	ENST00000355868	ENSG00000166359	WDR88	TRUE	TRUE
chr19	33156444	G	A	ENST00000355868	ENSG00000166359	WDR88	TRUE	TRUE
chr19	33156445	G	A	ENST00000355868	ENSG00000166359	WDR88	TRUE	TRUE
chr19	33156461	G	T	ENST00000355868	ENSG00000166359	WDR88	TRUE	TRUE
chr19	33156467	C	T	ENST00000355868	ENSG00000166359	WDR88	TRUE	TRUE
chr19	33156475	T	A	ENST00000355868	ENSG00000166359	WDR88	TRUE	TRUE
chr19	33156476	G	T	ENST00000355868	ENSG00000166359	WDR88	TRUE	TRUE
chr19	33156484	T	A	ENST00000355868	ENSG00000166359	WDR88	TRUE	TRUE
chr19	33156497	C	T	ENST00000355868	ENSG00000166359	WDR88	TRUE	TRUE
chr19	33156506	G	T	ENST00000355868	ENSG00000166359	WDR88	TRUE	TRUE
chr19	33156526	T	A	ENST00000355868	ENSG00000166359	WDR88	TRUE	TRUE
chr19	33156536	A	T	ENST00000355868	ENSG00000166359	WDR88	TRUE	TRUE
chr19	33156543	G	A	ENST00000355868	ENSG00000166359	WDR88	FALSE	FALSE
chr19	33156543	G	C	ENST00000355868	ENSG00000166359	WDR88	FALSE	FALSE
chr19	33156543	G	T	ENST00000355868	ENSG00000166359	WDR88	FALSE	FALSE
chr19	33156544	T	A	ENST00000355868	ENSG00000166359	WDR88	FALSE	FALSE
chr19	33156544	T	C	ENST00000355868	ENSG00000166359	WDR88	FALSE	FALSE
chr19	33156544	T	G	ENST00000355868	ENSG00000166359	WDR88	FALSE	FALSE
chr19	33160412	A	C	ENST00000355868	ENSG00000166359	WDR88	FALSE	FALSE
chr19	33160412	A	G	ENST00000355868	ENSG00000166359	WDR88	FALSE	FALSE
chr19	33160412	A	T	ENST00000355868	ENSG00000166359	WDR88	FALSE	FALSE
chr19	33160413	G	A	ENST00000355868	ENSG00000166359	WDR88	FALSE	FALSE
chr19	33160413	G	C	ENST00000355868	ENSG00000166359	WDR88	FALSE	FALSE
chr19	33160413	G	T	ENST00000355868	ENSG00000166359	WDR88	FALSE	FALSE
chr19	33160431	G	T	ENST00000355868	ENSG00000166359	WDR88	TRUE	TRUE
chr19	33160459	G	A	ENST00000355868	ENSG00000166359	WDR88	TRUE	TRUE
chr19	33160460	G	A	ENST00000355868	ENSG00000166359	WDR88	TRUE	TRUE
chr19	33160470	G	T	ENST00000355868	ENSG00000166359	WDR88	TRUE	TRUE
chr19	33160478	C	A	ENST00000355868	ENSG00000166359	WDR88	TRUE	TRUE
chr19	33160478	C	G	ENST00000355868	ENSG00000166359	WDR88	TRUE	TRUE
chr19	33160482	A	T	ENST00000355868	ENSG00000166359	WDR88	TRUE	TRUE
chr19	33160492	T	A	ENST00000355868	ENSG00000166359	WDR88	TRUE	TRUE
chr19	33160494	A	T	ENST00000355868	ENSG00000166359	WDR88	TRUE	TRUE
chr19	33160497	G	A	ENST00000355868	ENSG00000166359	WDR88	FALSE	FALSE
chr19	33160497	G	C	ENST00000355868	ENSG00000166359	WDR88	FALSE	FALSE
chr19	33160497	G	T	ENST00000355868	ENSG00000166359	WDR88	FALSE	FALSE
chr19	33160498	T	A	ENST00000355868	ENSG00000166359	WDR88	FALSE	FALSE
chr19	33160498	T	C	ENST00000355868	ENSG00000166359	WDR88	FALSE	FALSE
chr19	33160498	T	G	ENST00000355868	ENSG00000166359	WDR88	FALSE	FALSE
chr19	33164195	A	C	ENST00000355868	ENSG00000166359	WDR88	TRUE	FALSE
chr19	33164195	A	G	ENST00000355868	ENSG00000166359	WDR88	TRUE	FALSE
chr19	33164195	A	T	ENST00000355868	ENSG00000166359	WDR88	TRUE	FALSE
chr19	33164196	G	A	ENST00000355868	ENSG00000166359	WDR88	TRUE	FALSE
chr19	33164196	G	C	ENST00000355868	ENSG00000166359	WDR88	TRUE	FALSE
chr19	33164196	G	T	ENST00000355868	ENSG00000166359	WDR88	TRUE	FALSE
chr19	33164210	G	A	ENST00000355868	ENSG00000166359	WDR88	TRUE	TRUE
chr19	33164211	G	A	ENST00000355868	ENSG00000166359	WDR88	TRUE	TRUE
chr19	33164239	A	T	ENST00000355868	ENSG00000166359	WDR88	TRUE	TRUE
chr19	33164242	A	T	ENST00000355868	ENSG00000166359	WDR88	TRUE	TRUE
chr19	33164246	G	A	ENST00000355868	ENSG00000166359	WDR88	TRUE	TRUE
chr19	33164247	G	A	ENST00000355868	ENSG00000166359	WDR88	TRUE	TRUE
chr19	33164263	A	T	ENST00000355868	ENSG00000166359	WDR88	TRUE	TRUE
chr19	33164266	G	A	ENST00000355868	ENSG00000166359	WDR88	TRUE	FALSE
chr19	33164266	G	C	ENST00000355868	ENSG00000166359	WDR88	TRUE	FALSE
chr19	33164266	G	T	ENST00000355868	ENSG00000166359	WDR88	TRUE	FALSE
chr19	33164267	T	A	ENST00000355868	ENSG00000166359	WDR88	TRUE	FALSE
chr19	33164267	T	C	ENST00000355868	ENSG00000166359	WDR88	TRUE	FALSE
chr19	33164267	T	G	ENST00000355868	ENSG00000166359	WDR88	TRUE	FALSE
chr19	33172346	A	C	ENST00000355868	ENSG00000166359	WDR88	TRUE	FALSE
chr19	33172346	A	G	ENST00000355868	ENSG00000166359	WDR88	TRUE	FALSE
chr19	33172346	A	T	ENST00000355868	ENSG00000166359	WDR88	TRUE	FALSE
chr19	33172347	G	A	ENST00000355868	ENSG00000166359	WDR88	TRUE	FALSE
chr19	33172347	G	C	ENST00000355868	ENSG00000166359	WDR88	TRUE	FALSE
chr19	33172347	G	T	ENST00000355868	ENSG00000166359	WDR88	TRUE	FALSE
chr19	33172360	A	T	ENST00000355868	ENSG00000166359	WDR88	TRUE	TRUE
chr19	33172367	G	A	ENST00000355868	ENSG00000166359	WDR88	TRUE	TRUE
chr19	33172368	G	A	ENST00000355868	ENSG00000166359	WDR88	TRUE	TRUE
chr19	33172375	G	T	ENST00000355868	ENSG00000166359	WDR88	TRUE	TRUE
chr19	33172378	G	T	ENST00000355868	ENSG00000166359	WDR88	TRUE	TRUE
chr19	33172387	G	T	ENST00000355868	ENSG00000166359	WDR88	TRUE	TRUE
chr19	33172397	T	A	ENST00000355868	ENSG00000166359	WDR88	FALSE	FALSE
chr19	33172405	A	T	ENST00000355868	ENSG00000166359	WDR88	FALSE	FALSE
chr19	33172410	C	A	ENST00000355868	ENSG00000166359	WDR88	FALSE	FALSE
chr19	33172410	C	G	ENST00000355868	ENSG00000166359	WDR88	FALSE	FALSE
chr19	33172411	A	T	ENST00000355868	ENSG00000166359	WDR88	FALSE	FALSE
chr19	33172414	A	T	ENST00000355868	ENSG00000166359	WDR88	FALSE	FALSE
chr19	33172427	T	A	ENST00000355868	ENSG00000166359	WDR88	FALSE	FALSE
chr19	33172427	T	G	ENST00000355868	ENSG00000166359	WDR88	FALSE	FALSE
chr19	33172429	A	T	ENST00000355868	ENSG00000166359	WDR88	FALSE	FALSE
chr19	33172433	T	A	ENST00000355868	ENSG00000166359	WDR88	FALSE	FALSE
chr19	33172435	A	T	ENST00000355868	ENSG00000166359	WDR88	FALSE	FALSE
chr19	33172438	C	T	ENST00000355868	ENSG00000166359	WDR88	FALSE	FALSE
chr19	33172441	G	A	ENST00000355868	ENSG00000166359	WDR88	TRUE	FALSE
chr19	33172441	G	C	ENST00000355868	ENSG00000166359	WDR88	TRUE	FALSE
chr19	33172441	G	T	ENST00000355868	ENSG00000166359	WDR88	TRUE	FALSE
chr19	33172442	T	A	ENST00000355868	ENSG00000166359	WDR88	TRUE	FALSE
chr19	33172442	T	C	ENST00000355868	ENSG00000166359	WDR88	TRUE	FALSE
chr19	33172442	T	G	ENST00000355868	ENSG00000166359	WDR88	TRUE	FALSE
chr19	33175394	A	C	ENST00000355868	ENSG00000166359	WDR88	FALSE	FALSE
chr19	33175394	A	G	ENST00000355868	ENSG00000166359	WDR88	FALSE	FALSE
chr19	33175394	A	T	ENST00000355868	ENSG00000166359	WDR88	FALSE	FALSE
chr19	33175395	G	A	ENST00000355868	ENSG00000166359	WDR88	FALSE	FALSE
chr19	33175395	G	C	ENST00000355868	ENSG00000166359	WDR88	FALSE	FALSE
chr19	33175395	G	T	ENST00000355868	ENSG00000166359	WDR88	FALSE	FALSE
chr19	33175398	C	A	ENST00000355868	ENSG00000166359	WDR88	FALSE	FALSE
chr19	33175399	G	T	ENST00000355868	ENSG00000166359	WDR88	FALSE	FALSE
chr19	33175402	A	T	ENST00000355868	ENSG00000166359	WDR88	FALSE	FALSE
chr19	33175407	T	A	ENST00000355868	ENSG00000166359	WDR88	FALSE	FALSE
chr19	33175429	A	T	ENST00000355868	ENSG00000166359	WDR88	FALSE	FALSE
chr19	33175447	G	T	ENST00000355868	ENSG00000166359	WDR88	FALSE	FALSE
chr19	33175459	C	T	ENST00000355868	ENSG00000166359	WDR88	FALSE	FALSE
chr19	33175464	C	A	ENST00000355868	ENSG00000166359	WDR88	FALSE	FALSE
chr19	33175473	C	A	ENST00000355868	ENSG00000166359	WDR88	FALSE	FALSE
chr19	33175493	T	A	ENST00000355868	ENSG00000166359	WDR88	FALSE	FALSE
chr19	33175508	C	A	ENST00000355868	ENSG00000166359	WDR88	FALSE	FALSE
chr19	33175508	C	G	ENST00000355868	ENSG00000166359	WDR88	FALSE	FALSE
chr19	33175511	C	A	ENST00000355868	ENSG00000166359	WDR88	FALSE	FALSE
chr19	33175514	C	A	ENST00000355868	ENSG00000166359	WDR88	FALSE	FALSE
chr19	33175514	C	G	ENST00000355868	ENSG00000166359	WDR88	FALSE	FALSE
chr19	33175517	C	A	ENST00000355868	ENSG00000166359	WDR88	FALSE	FALSE
chr19	33175517	C	G	ENST00000355868	ENSG00000166359	WDR88	FALSE	FALSE
chr19	33175520	C	A	ENST00000355868	ENSG00000166359	WDR88	FALSE	FALSE
chr19	33175520	C	G	ENST00000355868	ENSG00000166359	WDR88	FALSE	FALSE
chr19	33175523	C	A	ENST00000355868	ENSG00000166359	WDR88	FALSE	FALSE
chr19	33175523	C	G	ENST00000355868	ENSG00000166359	WDR88	FALSE	FALSE
chr19	33175526	C	A	ENST00000355868	ENSG00000166359	WDR88	FALSE	FALSE
chr19	33175528	G	T	ENST00000355868	ENSG00000166359	WDR88	FALSE	FALSE
chr19	33175534	G	T	ENST00000355868	ENSG00000166359	WDR88	FALSE	FALSE
chr19	33175541	C	A	ENST00000355868	ENSG00000166359	WDR88	FALSE	FALSE
chr19	33175541	C	G	ENST00000355868	ENSG00000166359	WDR88	FALSE	FALSE
chr19	33175555	G	T	ENST00000355868	ENSG00000166359	WDR88	FALSE	FALSE
chr19	33175561	A	T	ENST00000355868	ENSG00000166359	WDR88	FALSE	FALSE
chr19	33194789	G	T	ENST00000253193	ENSG00000130881	LRP3	FALSE	FALSE
chr19	33194792	A	T	ENST00000253193	ENSG00000130881	LRP3	FALSE	FALSE
chr19	33194813	G	T	ENST00000253193	ENSG00000130881	LRP3	FALSE	FALSE
chr19	33194837	C	T	ENST00000253193	ENSG00000130881	LRP3		FALSE
chr19	33194854	T	A	ENST00000253193	ENSG00000130881	LRP3		FALSE
chr19	33194859	G	A	ENST00000253193	ENSG00000130881	LRP3	TRUE	FALSE
chr19	33194859	G	C	ENST00000253193	ENSG00000130881	LRP3	TRUE	FALSE
chr19	33194859	G	T	ENST00000253193	ENSG00000130881	LRP3	TRUE	FALSE
chr19	33194860	T	A	ENST00000253193	ENSG00000130881	LRP3	TRUE	FALSE
chr19	33194860	T	C	ENST00000253193	ENSG00000130881	LRP3	TRUE	FALSE
chr19	33194860	T	G	ENST00000253193	ENSG00000130881	LRP3	TRUE	FALSE
chr19	33196728	A	C	ENST00000253193	ENSG00000130881	LRP3	TRUE	FALSE
chr19	33196728	A	G	ENST00000253193	ENSG00000130881	LRP3	TRUE	FALSE
chr19	33196728	A	T	ENST00000253193	ENSG00000130881	LRP3	TRUE	FALSE
chr19	33196729	G	A	ENST00000253193	ENSG00000130881	LRP3	TRUE	FALSE
chr19	33196729	G	C	ENST00000253193	ENSG00000130881	LRP3	TRUE	FALSE
chr19	33196729	G	T	ENST00000253193	ENSG00000130881	LRP3	TRUE	FALSE
chr19	33196750	A	T	ENST00000253193	ENSG00000130881	LRP3	TRUE	TRUE
chr19	33196775	T	A	ENST00000253193	ENSG00000130881	LRP3	TRUE	TRUE
chr19	33196775	T	G	ENST00000253193	ENSG00000130881	LRP3	TRUE	TRUE
chr19	33196778	G	A	ENST00000253193	ENSG00000130881	LRP3	TRUE	FALSE
chr19	33196778	G	C	ENST00000253193	ENSG00000130881	LRP3	TRUE	FALSE
chr19	33196778	G	T	ENST00000253193	ENSG00000130881	LRP3	TRUE	FALSE
chr19	33196779	T	A	ENST00000253193	ENSG00000130881	LRP3	TRUE	FALSE
chr19	33196779	T	C	ENST00000253193	ENSG00000130881	LRP3	TRUE	FALSE
chr19	33196779	T	G	ENST00000253193	ENSG00000130881	LRP3	TRUE	FALSE
chr19	33202846	A	C	ENST00000253193	ENSG00000130881	LRP3	TRUE	FALSE
chr19	33202846	A	G	ENST00000253193	ENSG00000130881	LRP3	TRUE	FALSE
chr19	33202846	A	T	ENST00000253193	ENSG00000130881	LRP3	TRUE	FALSE
chr19	33202847	G	A	ENST00000253193	ENSG00000130881	LRP3	TRUE	FALSE
chr19	33202847	G	C	ENST00000253193	ENSG00000130881	LRP3	TRUE	FALSE
chr19	33202847	G	T	ENST00000253193	ENSG00000130881	LRP3	TRUE	FALSE
chr19	33202855	C	A	ENST00000253193	ENSG00000130881	LRP3	TRUE	TRUE
chr19	33202862	A	T	ENST00000253193	ENSG00000130881	LRP3	TRUE	TRUE
chr19	33202868	G	T	ENST00000253193	ENSG00000130881	LRP3	TRUE	TRUE
chr19	33202871	C	T	ENST00000253193	ENSG00000130881	LRP3	TRUE	TRUE
chr19	33202880	G	T	ENST00000253193	ENSG00000130881	LRP3	TRUE	TRUE
chr19	33202900	C	A	ENST00000253193	ENSG00000130881	LRP3	TRUE	TRUE
chr19	33202900	C	G	ENST00000253193	ENSG00000130881	LRP3	TRUE	TRUE
chr19	33202911	G	A	ENST00000253193	ENSG00000130881	LRP3	TRUE	TRUE
chr19	33202912	G	A	ENST00000253193	ENSG00000130881	LRP3	TRUE	TRUE
chr19	33202924	C	A	ENST00000253193	ENSG00000130881	LRP3	TRUE	TRUE
chr19	33202924	C	G	ENST00000253193	ENSG00000130881	LRP3	TRUE	TRUE
chr19	33202942	C	A	ENST00000253193	ENSG00000130881	LRP3	TRUE	TRUE
chr19	33202947	G	A	ENST00000253193	ENSG00000130881	LRP3	TRUE	TRUE
chr19	33202948	G	A	ENST00000253193	ENSG00000130881	LRP3	TRUE	TRUE
chr19	33202951	C	A	ENST00000253193	ENSG00000130881	LRP3	TRUE	TRUE
chr19	33202951	C	G	ENST00000253193	ENSG00000130881	LRP3	TRUE	TRUE
chr19	33202955	C	T	ENST00000253193	ENSG00000130881	LRP3	TRUE	TRUE
chr19	33202987	G	A	ENST00000253193	ENSG00000130881	LRP3	TRUE	FALSE
chr19	33202987	G	C	ENST00000253193	ENSG00000130881	LRP3	TRUE	FALSE
chr19	33202987	G	T	ENST00000253193	ENSG00000130881	LRP3	TRUE	FALSE
chr19	33202988	T	A	ENST00000253193	ENSG00000130881	LRP3	TRUE	FALSE
chr19	33202988	T	C	ENST00000253193	ENSG00000130881	LRP3	TRUE	FALSE
chr19	33202988	T	G	ENST00000253193	ENSG00000130881	LRP3	TRUE	FALSE
chr19	33204636	A	C	ENST00000253193	ENSG00000130881	LRP3	TRUE	FALSE
chr19	33204636	A	G	ENST00000253193	ENSG00000130881	LRP3	TRUE	FALSE
chr19	33204636	A	T	ENST00000253193	ENSG00000130881	LRP3	TRUE	FALSE
chr19	33204637	G	A	ENST00000253193	ENSG00000130881	LRP3	TRUE	FALSE
chr19	33204637	G	C	ENST00000253193	ENSG00000130881	LRP3	TRUE	FALSE
chr19	33204637	G	T	ENST00000253193	ENSG00000130881	LRP3	TRUE	FALSE
chr19	33204657	G	T	ENST00000253193	ENSG00000130881	LRP3	TRUE	TRUE
chr19	33204660	G	T	ENST00000253193	ENSG00000130881	LRP3	TRUE	TRUE
chr19	33204669	C	T	ENST00000253193	ENSG00000130881	LRP3	TRUE	TRUE
chr19	33204674	C	A	ENST00000253193	ENSG00000130881	LRP3	TRUE	TRUE
chr19	33204685	G	A	ENST00000253193	ENSG00000130881	LRP3	TRUE	TRUE
chr19	33204686	G	A	ENST00000253193	ENSG00000130881	LRP3	TRUE	TRUE
chr19	33204717	C	T	ENST00000253193	ENSG00000130881	LRP3	TRUE	TRUE
chr19	33204720	G	T	ENST00000253193	ENSG00000130881	LRP3	TRUE	TRUE
chr19	33204737	T	A	ENST00000253193	ENSG00000130881	LRP3	TRUE	TRUE
chr19	33204784	G	A	ENST00000253193	ENSG00000130881	LRP3	TRUE	TRUE
chr19	33204785	G	A	ENST00000253193	ENSG00000130881	LRP3	TRUE	TRUE
chr19	33204799	C	A	ENST00000253193	ENSG00000130881	LRP3	TRUE	TRUE
chr19	33204799	C	G	ENST00000253193	ENSG00000130881	LRP3	TRUE	TRUE
chr19	33204819	C	T	ENST00000253193	ENSG00000130881	LRP3	TRUE	TRUE
chr19	33204825	C	T	ENST00000253193	ENSG00000130881	LRP3	TRUE	TRUE
chr19	33204845	C	A	ENST00000253193	ENSG00000130881	LRP3	TRUE	TRUE
chr19	33204845	C	G	ENST00000253193	ENSG00000130881	LRP3	TRUE	TRUE
chr19	33204849	C	T	ENST00000253193	ENSG00000130881	LRP3	TRUE	TRUE
chr19	33204853	G	A	ENST00000253193	ENSG00000130881	LRP3	FALSE	FALSE
chr19	33204853	G	C	ENST00000253193	ENSG00000130881	LRP3	FALSE	FALSE
chr19	33204853	G	T	ENST00000253193	ENSG00000130881	LRP3	FALSE	FALSE
chr19	33204854	T	A	ENST00000253193	ENSG00000130881	LRP3	FALSE	FALSE
chr19	33204854	T	C	ENST00000253193	ENSG00000130881	LRP3	FALSE	FALSE
chr19	33204854	T	G	ENST00000253193	ENSG00000130881	LRP3	FALSE	FALSE
chr19	33205244	A	C	ENST00000253193	ENSG00000130881	LRP3	TRUE	FALSE
chr19	33205244	A	G	ENST00000253193	ENSG00000130881	LRP3	TRUE	FALSE
chr19	33205244	A	T	ENST00000253193	ENSG00000130881	LRP3	TRUE	FALSE
chr19	33205245	G	A	ENST00000253193	ENSG00000130881	LRP3	TRUE	FALSE
chr19	33205245	G	C	ENST00000253193	ENSG00000130881	LRP3	TRUE	FALSE
chr19	33205245	G	T	ENST00000253193	ENSG00000130881	LRP3	TRUE	FALSE
chr19	33205248	A	T	ENST00000253193	ENSG00000130881	LRP3	TRUE	TRUE
chr19	33205257	C	T	ENST00000253193	ENSG00000130881	LRP3	TRUE	TRUE
chr19	33205268	C	A	ENST00000253193	ENSG00000130881	LRP3	TRUE	TRUE
chr19	33205269	C	T	ENST00000253193	ENSG00000130881	LRP3	TRUE	TRUE
chr19	33205278	G	T	ENST00000253193	ENSG00000130881	LRP3	TRUE	TRUE
chr19	33205289	T	A	ENST00000253193	ENSG00000130881	LRP3	TRUE	TRUE
chr19	33205299	A	T	ENST00000253193	ENSG00000130881	LRP3	TRUE	TRUE
chr19	33205304	C	A	ENST00000253193	ENSG00000130881	LRP3	TRUE	TRUE
chr19	33205318	G	A	ENST00000253193	ENSG00000130881	LRP3	TRUE	TRUE
chr19	33205319	G	A	ENST00000253193	ENSG00000130881	LRP3	TRUE	TRUE
chr19	33205320	C	T	ENST00000253193	ENSG00000130881	LRP3	TRUE	TRUE
chr19	33205325	C	A	ENST00000253193	ENSG00000130881	LRP3	TRUE	TRUE
chr19	33205338	G	T	ENST00000253193	ENSG00000130881	LRP3	TRUE	TRUE
chr19	33205343	T	A	ENST00000253193	ENSG00000130881	LRP3	TRUE	TRUE
chr19	33205344	G	T	ENST00000253193	ENSG00000130881	LRP3	TRUE	TRUE
chr19	33205359	G	T	ENST00000253193	ENSG00000130881	LRP3	TRUE	TRUE
chr19	33205370	C	A	ENST00000253193	ENSG00000130881	LRP3	TRUE	TRUE
chr19	33205372	C	A	ENST00000253193	ENSG00000130881	LRP3	TRUE	TRUE
chr19	33205386	G	T	ENST00000253193	ENSG00000130881	LRP3	TRUE	TRUE
chr19	33205406	C	A	ENST00000253193	ENSG00000130881	LRP3	TRUE	TRUE
chr19	33205427	C	A	ENST00000253193	ENSG00000130881	LRP3	TRUE	TRUE
chr19	33205451	C	A	ENST00000253193	ENSG00000130881	LRP3	TRUE	TRUE
chr19	33205461	G	T	ENST00000253193	ENSG00000130881	LRP3	TRUE	TRUE
chr19	33205472	T	A	ENST00000253193	ENSG00000130881	LRP3	TRUE	TRUE
chr19	33205480	T	A	ENST00000253193	ENSG00000130881	LRP3	TRUE	TRUE
chr19	33205482	C	T	ENST00000253193	ENSG00000130881	LRP3	TRUE	TRUE
chr19	33205490	C	A	ENST00000253193	ENSG00000130881	LRP3	TRUE	TRUE
chr19	33205501	C	A	ENST00000253193	ENSG00000130881	LRP3	TRUE	TRUE
chr19	33205506	G	T	ENST00000253193	ENSG00000130881	LRP3	TRUE	TRUE
chr19	33205517	C	A	ENST00000253193	ENSG00000130881	LRP3	TRUE	TRUE
chr19	33205532	C	A	ENST00000253193	ENSG00000130881	LRP3	TRUE	TRUE
chr19	33205556	C	A	ENST00000253193	ENSG00000130881	LRP3	TRUE	TRUE
chr19	33205556	C	G	ENST00000253193	ENSG00000130881	LRP3	TRUE	TRUE
chr19	33205603	C	A	ENST00000253193	ENSG00000130881	LRP3	TRUE	TRUE
chr19	33205603	C	G	ENST00000253193	ENSG00000130881	LRP3	TRUE	TRUE
chr19	33205616	C	A	ENST00000253193	ENSG00000130881	LRP3	TRUE	TRUE
chr19	33205621	G	A	ENST00000253193	ENSG00000130881	LRP3	TRUE	TRUE
chr19	33205622	G	A	ENST00000253193	ENSG00000130881	LRP3	TRUE	TRUE
chr19	33205635	C	T	ENST00000253193	ENSG00000130881	LRP3	TRUE	TRUE
chr19	33205659	C	T	ENST00000253193	ENSG00000130881	LRP3	TRUE	TRUE
chr19	33205665	G	T	ENST00000253193	ENSG00000130881	LRP3	TRUE	TRUE
chr19	33205682	T	A	ENST00000253193	ENSG00000130881	LRP3	TRUE	TRUE
chr19	33205682	T	G	ENST00000253193	ENSG00000130881	LRP3	TRUE	TRUE
chr19	33205691	C	A	ENST00000253193	ENSG00000130881	LRP3	TRUE	TRUE
chr19	33205691	C	G	ENST00000253193	ENSG00000130881	LRP3	TRUE	TRUE
chr19	33205695	C	T	ENST00000253193	ENSG00000130881	LRP3	TRUE	TRUE
chr19	33205703	C	A	ENST00000253193	ENSG00000130881	LRP3	TRUE	TRUE
chr19	33205703	C	G	ENST00000253193	ENSG00000130881	LRP3	TRUE	TRUE
chr19	33205704	G	T	ENST00000253193	ENSG00000130881	LRP3	TRUE	TRUE
chr19	33205716	G	T	ENST00000253193	ENSG00000130881	LRP3	TRUE	TRUE
chr19	33205737	C	T	ENST00000253193	ENSG00000130881	LRP3	TRUE	TRUE
chr19	33205751	C	A	ENST00000253193	ENSG00000130881	LRP3	TRUE	TRUE
chr19	33205751	C	G	ENST00000253193	ENSG00000130881	LRP3	TRUE	TRUE
chr19	33205779	G	T	ENST00000253193	ENSG00000130881	LRP3	TRUE	TRUE
chr19	33205788	C	T	ENST00000253193	ENSG00000130881	LRP3	TRUE	TRUE
chr19	33205811	C	A	ENST00000253193	ENSG00000130881	LRP3	TRUE	TRUE
chr19	33205811	C	G	ENST00000253193	ENSG00000130881	LRP3	TRUE	TRUE
chr19	33205856	C	A	ENST00000253193	ENSG00000130881	LRP3	TRUE	TRUE
chr19	33205856	C	G	ENST00000253193	ENSG00000130881	LRP3	TRUE	TRUE
chr19	33205857	C	T	ENST00000253193	ENSG00000130881	LRP3	TRUE	TRUE
chr19	33205863	A	T	ENST00000253193	ENSG00000130881	LRP3	TRUE	TRUE
chr19	33205871	T	A	ENST00000253193	ENSG00000130881	LRP3	TRUE	TRUE
chr19	33205871	T	G	ENST00000253193	ENSG00000130881	LRP3	TRUE	TRUE
chr19	33205874	C	A	ENST00000253193	ENSG00000130881	LRP3	TRUE	TRUE
chr19	33205882	G	A	ENST00000253193	ENSG00000130881	LRP3	TRUE	TRUE
chr19	33205883	G	A	ENST00000253193	ENSG00000130881	LRP3	TRUE	TRUE
chr19	33205884	G	T	ENST00000253193	ENSG00000130881	LRP3	TRUE	TRUE
chr19	33205887	C	T	ENST00000253193	ENSG00000130881	LRP3	TRUE	TRUE
chr19	33205895	C	A	ENST00000253193	ENSG00000130881	LRP3	TRUE	TRUE
chr19	33205935	C	T	ENST00000253193	ENSG00000130881	LRP3	TRUE	TRUE
chr19	33205943	C	A	ENST00000253193	ENSG00000130881	LRP3	TRUE	TRUE
chr19	33205948	C	A	ENST00000253193	ENSG00000130881	LRP3	TRUE	TRUE
chr19	33205948	C	G	ENST00000253193	ENSG00000130881	LRP3	TRUE	TRUE
chr19	33205950	G	T	ENST00000253193	ENSG00000130881	LRP3	TRUE	TRUE
chr19	33205956	C	T	ENST00000253193	ENSG00000130881	LRP3	TRUE	TRUE
chr19	33205964	T	A	ENST00000253193	ENSG00000130881	LRP3	TRUE	TRUE
chr19	33205972	G	A	ENST00000253193	ENSG00000130881	LRP3	TRUE	TRUE
chr19	33205973	G	A	ENST00000253193	ENSG00000130881	LRP3	TRUE	TRUE
chr19	33205975	G	A	ENST00000253193	ENSG00000130881	LRP3	TRUE	TRUE
chr19	33205976	G	A	ENST00000253193	ENSG00000130881	LRP3	TRUE	TRUE
chr19	33205982	T	A	ENST00000253193	ENSG00000130881	LRP3	TRUE	TRUE
chr19	33205992	C	T	ENST00000253193	ENSG00000130881	LRP3	TRUE	TRUE
chr19	33205998	G	T	ENST00000253193	ENSG00000130881	LRP3	TRUE	TRUE
chr19	33206001	C	T	ENST00000253193	ENSG00000130881	LRP3	TRUE	TRUE
chr19	33206009	C	A	ENST00000253193	ENSG00000130881	LRP3	TRUE	TRUE
chr19	33206018	C	A	ENST00000253193	ENSG00000130881	LRP3	TRUE	TRUE
chr19	33206028	C	T	ENST00000253193	ENSG00000130881	LRP3	TRUE	TRUE
chr19	33206033	C	A	ENST00000253193	ENSG00000130881	LRP3	TRUE	TRUE
chr19	33206033	C	G	ENST00000253193	ENSG00000130881	LRP3	TRUE	TRUE
chr19	33206039	C	A	ENST00000253193	ENSG00000130881	LRP3	TRUE	TRUE
chr19	33206040	G	T	ENST00000253193	ENSG00000130881	LRP3	TRUE	TRUE
chr19	33206060	C	A	ENST00000253193	ENSG00000130881	LRP3	TRUE	TRUE
chr19	33206063	C	A	ENST00000253193	ENSG00000130881	LRP3	TRUE	TRUE
chr19	33206063	C	G	ENST00000253193	ENSG00000130881	LRP3	TRUE	TRUE
chr19	33206081	C	A	ENST00000253193	ENSG00000130881	LRP3	TRUE	TRUE
chr19	33206088	C	T	ENST00000253193	ENSG00000130881	LRP3	TRUE	TRUE
chr19	33206091	A	T	ENST00000253193	ENSG00000130881	LRP3	TRUE	TRUE
chr19	33206099	T	A	ENST00000253193	ENSG00000130881	LRP3	TRUE	TRUE
chr19	33206115	G	T	ENST00000253193	ENSG00000130881	LRP3	TRUE	TRUE
chr19	33206118	A	T	ENST00000253193	ENSG00000130881	LRP3	TRUE	TRUE
chr19	33206126	C	A	ENST00000253193	ENSG00000130881	LRP3	TRUE	TRUE
chr19	33206135	C	A	ENST00000253193	ENSG00000130881	LRP3	TRUE	TRUE
chr19	33206136	C	T	ENST00000253193	ENSG00000130881	LRP3	TRUE	TRUE
chr19	33206156	C	A	ENST00000253193	ENSG00000130881	LRP3	TRUE	TRUE
chr19	33206171	C	A	ENST00000253193	ENSG00000130881	LRP3	TRUE	TRUE
chr19	33206178	G	T	ENST00000253193	ENSG00000130881	LRP3	TRUE	TRUE
chr19	33206185	G	A	ENST00000253193	ENSG00000130881	LRP3	TRUE	TRUE
chr19	33206186	G	A	ENST00000253193	ENSG00000130881	LRP3	TRUE	TRUE
chr19	33206192	T	A	ENST00000253193	ENSG00000130881	LRP3	TRUE	TRUE
chr19	33206199	C	T	ENST00000253193	ENSG00000130881	LRP3	TRUE	TRUE
chr19	33206202	G	T	ENST00000253193	ENSG00000130881	LRP3	TRUE	TRUE
chr19	33206210	C	A	ENST00000253193	ENSG00000130881	LRP3	TRUE	TRUE
chr19	33206211	C	T	ENST00000253193	ENSG00000130881	LRP3	TRUE	TRUE
chr19	33206226	G	T	ENST00000253193	ENSG00000130881	LRP3	TRUE	TRUE
chr19	33206237	C	A	ENST00000253193	ENSG00000130881	LRP3	TRUE	TRUE
chr19	33206256	A	T	ENST00000253193	ENSG00000130881	LRP3	TRUE	TRUE
chr19	33206294	T	A	ENST00000253193	ENSG00000130881	LRP3	TRUE	TRUE
chr19	33206324	C	A	ENST00000253193	ENSG00000130881	LRP3	TRUE	TRUE
chr19	33206331	A	T	ENST00000253193	ENSG00000130881	LRP3	TRUE	TRUE
chr19	33206339	C	A	ENST00000253193	ENSG00000130881	LRP3	TRUE	TRUE
chr19	33206339	C	G	ENST00000253193	ENSG00000130881	LRP3	TRUE	TRUE
chr19	33206341	C	A	ENST00000253193	ENSG00000130881	LRP3	TRUE	TRUE
chr19	33206341	C	G	ENST00000253193	ENSG00000130881	LRP3	TRUE	TRUE
chr19	33206352	C	T	ENST00000253193	ENSG00000130881	LRP3	TRUE	TRUE
chr19	33206355	G	T	ENST00000253193	ENSG00000130881	LRP3	TRUE	TRUE
chr19	33206360	C	A	ENST00000253193	ENSG00000130881	LRP3	TRUE	TRUE
chr19	33206360	C	G	ENST00000253193	ENSG00000130881	LRP3	TRUE	TRUE
chr19	33206363	G	A	ENST00000253193	ENSG00000130881	LRP3	TRUE	FALSE
chr19	33206363	G	C	ENST00000253193	ENSG00000130881	LRP3	TRUE	FALSE
chr19	33206363	G	T	ENST00000253193	ENSG00000130881	LRP3	TRUE	FALSE
chr19	33206364	T	A	ENST00000253193	ENSG00000130881	LRP3	TRUE	FALSE
chr19	33206364	T	C	ENST00000253193	ENSG00000130881	LRP3	TRUE	FALSE
chr19	33206364	T	G	ENST00000253193	ENSG00000130881	LRP3	TRUE	FALSE
chr19	33206599	A	C	ENST00000253193	ENSG00000130881	LRP3	TRUE	FALSE
chr19	33206599	A	G	ENST00000253193	ENSG00000130881	LRP3	TRUE	FALSE
chr19	33206599	A	T	ENST00000253193	ENSG00000130881	LRP3	TRUE	FALSE
chr19	33206600	G	A	ENST00000253193	ENSG00000130881	LRP3	TRUE	FALSE
chr19	33206600	G	C	ENST00000253193	ENSG00000130881	LRP3	TRUE	FALSE
chr19	33206600	G	T	ENST00000253193	ENSG00000130881	LRP3	TRUE	FALSE
chr19	33206608	G	T	ENST00000253193	ENSG00000130881	LRP3	TRUE	TRUE
chr19	33206614	C	T	ENST00000253193	ENSG00000130881	LRP3	TRUE	TRUE
chr19	33206629	G	T	ENST00000253193	ENSG00000130881	LRP3	TRUE	TRUE
chr19	33206635	G	T	ENST00000253193	ENSG00000130881	LRP3	TRUE	TRUE
chr19	33206650	G	T	ENST00000253193	ENSG00000130881	LRP3	TRUE	TRUE
chr19	33206667	T	A	ENST00000253193	ENSG00000130881	LRP3	TRUE	TRUE
chr19	33206667	T	G	ENST00000253193	ENSG00000130881	LRP3	TRUE	TRUE
chr19	33206671	C	T	ENST00000253193	ENSG00000130881	LRP3	TRUE	TRUE
chr19	33206683	C	T	ENST00000253193	ENSG00000130881	LRP3	FALSE	FALSE
chr19	33206704	G	T	ENST00000253193	ENSG00000130881	LRP3	FALSE	FALSE
chr19	33206721	C	A	ENST00000253193	ENSG00000130881	LRP3	FALSE	FALSE
chr19	33206721	C	G	ENST00000253193	ENSG00000130881	LRP3	FALSE	FALSE
chr19	33206731	C	T	ENST00000253193	ENSG00000130881	LRP3	FALSE	FALSE
chr19	33206734	G	A	ENST00000253193	ENSG00000130881	LRP3	TRUE	FALSE
chr19	33206734	G	C	ENST00000253193	ENSG00000130881	LRP3	TRUE	FALSE
chr19	33206734	G	T	ENST00000253193	ENSG00000130881	LRP3	TRUE	FALSE
chr19	33206735	T	A	ENST00000253193	ENSG00000130881	LRP3	TRUE	FALSE
chr19	33206735	T	C	ENST00000253193	ENSG00000130881	LRP3	TRUE	FALSE
chr19	33206735	T	G	ENST00000253193	ENSG00000130881	LRP3	TRUE	FALSE
chr19	33206986	A	C	ENST00000253193	ENSG00000130881	LRP3	TRUE	FALSE
chr19	33206986	A	G	ENST00000253193	ENSG00000130881	LRP3	TRUE	FALSE
chr19	33206986	A	T	ENST00000253193	ENSG00000130881	LRP3	TRUE	FALSE
chr19	33206987	G	A	ENST00000253193	ENSG00000130881	LRP3	TRUE	FALSE
chr19	33206987	G	C	ENST00000253193	ENSG00000130881	LRP3	TRUE	FALSE
chr19	33206987	G	T	ENST00000253193	ENSG00000130881	LRP3	TRUE	FALSE
chr19	33207000	C	T	ENST00000253193	ENSG00000130881	LRP3	FALSE	FALSE
chr19	33207024	A	T	ENST00000253193	ENSG00000130881	LRP3	FALSE	FALSE
chr19	33207027	C	T	ENST00000253193	ENSG00000130881	LRP3	FALSE	FALSE
chr19	33207085	G	A	ENST00000253193	ENSG00000130881	LRP3	FALSE	FALSE
chr19	33207086	G	A	ENST00000253193	ENSG00000130881	LRP3	FALSE	FALSE
chr19	33207117	C	T	ENST00000253193	ENSG00000130881	LRP3	FALSE	FALSE
chr19	33207123	C	T	ENST00000253193	ENSG00000130881	LRP3	FALSE	FALSE
chr19	33207154	C	A	ENST00000253193	ENSG00000130881	LRP3	FALSE	FALSE
chr19	33207154	C	G	ENST00000253193	ENSG00000130881	LRP3	FALSE	FALSE
chr19	33207156	C	T	ENST00000253193	ENSG00000130881	LRP3	FALSE	FALSE
chr19	33207183	C	T	ENST00000253193	ENSG00000130881	LRP3	FALSE	FALSE
chr19	33207252	G	T	ENST00000253193	ENSG00000130881	LRP3	FALSE	FALSE
chr19	33207288	G	T	ENST00000253193	ENSG00000130881	LRP3	FALSE	FALSE
chr19	33207294	G	T	ENST00000253193	ENSG00000130881	LRP3	FALSE	FALSE
chr19	33207301	C	A	ENST00000253193	ENSG00000130881	LRP3	FALSE	FALSE
chr19	33207301	C	G	ENST00000253193	ENSG00000130881	LRP3	FALSE	FALSE
chr19	33207313	T	A	ENST00000253193	ENSG00000130881	LRP3	FALSE	FALSE
chr19	33207319	C	A	ENST00000253193	ENSG00000130881	LRP3	FALSE	FALSE
chr19	33207327	C	T	ENST00000253193	ENSG00000130881	LRP3	FALSE	FALSE
chr19	33207336	G	T	ENST00000253193	ENSG00000130881	LRP3	FALSE	FALSE
chr19	33207341	C	A	ENST00000253193	ENSG00000130881	LRP3	FALSE	FALSE
chr19	33207354	A	T	ENST00000253193	ENSG00000130881	LRP3	FALSE	FALSE
chr19	33207360	A	T	ENST00000253193	ENSG00000130881	LRP3	FALSE	FALSE
chr19	33207363	A	T	ENST00000253193	ENSG00000130881	LRP3	FALSE	FALSE
chr19	33207371	C	A	ENST00000253193	ENSG00000130881	LRP3	FALSE	FALSE
chr19	33207375	G	T	ENST00000253193	ENSG00000130881	LRP3	FALSE	FALSE
chr19	33207417	G	T	ENST00000253193	ENSG00000130881	LRP3	FALSE	FALSE
chr19	33207425	C	A	ENST00000253193	ENSG00000130881	LRP3	FALSE	FALSE
chr19	33207427	C	A	ENST00000253193	ENSG00000130881	LRP3	FALSE	FALSE
chr19	33207427	C	G	ENST00000253193	ENSG00000130881	LRP3	FALSE	FALSE
chr19	33207432	C	T	ENST00000253193	ENSG00000130881	LRP3	FALSE	FALSE
chr19	33207447	C	T	ENST00000253193	ENSG00000130881	LRP3	FALSE	FALSE
chr19	33207484	C	A	ENST00000253193	ENSG00000130881	LRP3	FALSE	FALSE
chr19	33207489	G	T	ENST00000253193	ENSG00000130881	LRP3	FALSE	FALSE
chr19	33207506	C	A	ENST00000253193	ENSG00000130881	LRP3	FALSE	FALSE
chr19	33207527	C	A	ENST00000253193	ENSG00000130881	LRP3	FALSE	FALSE
chr19	33207540	G	T	ENST00000253193	ENSG00000130881	LRP3	FALSE	FALSE
chr19	33207555	G	T	ENST00000253193	ENSG00000130881	LRP3	FALSE	FALSE
chr19	33207565	T	A	ENST00000253193	ENSG00000130881	LRP3	FALSE	FALSE
chr19	33207572	T	A	ENST00000253193	ENSG00000130881	LRP3	FALSE	FALSE
chr19	33208896	G	A	ENST00000253188	ENSG00000130876	SLC7A10	FALSE	FALSE
chr19	33208902	T	A	ENST00000253188	ENSG00000130876	SLC7A10	FALSE	FALSE
chr19	33208904	G	T	ENST00000253188	ENSG00000130876	SLC7A10	FALSE	FALSE
chr19	33208911	T	A	ENST00000253188	ENSG00000130876	SLC7A10	FALSE	FALSE
chr19	33208939	G	T	ENST00000253188	ENSG00000130876	SLC7A10	FALSE	FALSE
chr19	33208953	C	A	ENST00000253188	ENSG00000130876	SLC7A10	FALSE	FALSE
chr19	33208956	C	A	ENST00000253188	ENSG00000130876	SLC7A10	FALSE	FALSE
chr19	33208959	C	A	ENST00000253188	ENSG00000130876	SLC7A10	FALSE	FALSE
chr19	33208962	C	A	ENST00000253188	ENSG00000130876	SLC7A10	FALSE	FALSE
chr19	33208974	G	A	ENST00000253188	ENSG00000130876	SLC7A10	FALSE	FALSE
chr19	33208978	G	C	ENST00000253188	ENSG00000130876	SLC7A10	FALSE	FALSE
chr19	33208978	G	T	ENST00000253188	ENSG00000130876	SLC7A10	FALSE	FALSE
chr19	33208990	A	T	ENST00000253188	ENSG00000130876	SLC7A10	FALSE	FALSE
chr19	33208998	C	A	ENST00000253188	ENSG00000130876	SLC7A10	FALSE	FALSE
chr19	33209001	G	A	ENST00000253188	ENSG00000130876	SLC7A10	FALSE	FALSE
chr19	33209005	C	T	ENST00000253188	ENSG00000130876	SLC7A10	FALSE	FALSE
chr19	33209006	C	T	ENST00000253188	ENSG00000130876	SLC7A10	FALSE	FALSE
chr19	33209022	C	A	ENST00000253188	ENSG00000130876	SLC7A10	FALSE	FALSE
chr19	33209022	C	G	ENST00000253188	ENSG00000130876	SLC7A10	FALSE	FALSE
chr19	33209022	C	T	ENST00000253188	ENSG00000130876	SLC7A10	FALSE	FALSE
chr19	33209023	T	A	ENST00000253188	ENSG00000130876	SLC7A10	FALSE	FALSE
chr19	33209023	T	C	ENST00000253188	ENSG00000130876	SLC7A10	FALSE	FALSE
chr19	33209023	T	G	ENST00000253188	ENSG00000130876	SLC7A10	FALSE	FALSE
chr19	33209306	A	C	ENST00000253188	ENSG00000130876	SLC7A10	TRUE	FALSE
chr19	33209306	A	G	ENST00000253188	ENSG00000130876	SLC7A10	TRUE	FALSE
chr19	33209306	A	T	ENST00000253188	ENSG00000130876	SLC7A10	TRUE	FALSE
chr19	33209307	C	A	ENST00000253188	ENSG00000130876	SLC7A10	TRUE	FALSE
chr19	33209307	C	G	ENST00000253188	ENSG00000130876	SLC7A10	TRUE	FALSE
chr19	33209307	C	T	ENST00000253188	ENSG00000130876	SLC7A10	TRUE	FALSE
chr19	33209308	C	A	ENST00000253188	ENSG00000130876	SLC7A10	FALSE	FALSE
chr19	33209317	T	A	ENST00000253188	ENSG00000130876	SLC7A10	FALSE	FALSE
chr19	33209324	A	T	ENST00000253188	ENSG00000130876	SLC7A10	FALSE	FALSE
chr19	33209329	T	A	ENST00000253188	ENSG00000130876	SLC7A10	FALSE	FALSE
chr19	33209335	T	A	ENST00000253188	ENSG00000130876	SLC7A10	FALSE	FALSE
chr19	33209341	T	A	ENST00000253188	ENSG00000130876	SLC7A10	FALSE	FALSE
chr19	33209342	C	T	ENST00000253188	ENSG00000130876	SLC7A10	FALSE	FALSE
chr19	33209343	C	T	ENST00000253188	ENSG00000130876	SLC7A10	FALSE	FALSE
chr19	33209353	C	A	ENST00000253188	ENSG00000130876	SLC7A10	FALSE	FALSE
chr19	33209402	A	T	ENST00000253188	ENSG00000130876	SLC7A10	TRUE	TRUE
chr19	33209416	C	A	ENST00000253188	ENSG00000130876	SLC7A10	TRUE	TRUE
chr19	33209418	G	C	ENST00000253188	ENSG00000130876	SLC7A10	TRUE	TRUE
chr19	33209418	G	T	ENST00000253188	ENSG00000130876	SLC7A10	TRUE	TRUE
chr19	33209447	C	T	ENST00000253188	ENSG00000130876	SLC7A10	TRUE	TRUE
chr19	33209448	C	T	ENST00000253188	ENSG00000130876	SLC7A10	TRUE	TRUE
chr19	33209457	A	T	ENST00000253188	ENSG00000130876	SLC7A10	TRUE	TRUE
chr19	33209459	G	C	ENST00000253188	ENSG00000130876	SLC7A10	TRUE	TRUE
chr19	33209459	G	T	ENST00000253188	ENSG00000130876	SLC7A10	TRUE	TRUE
chr19	33209486	C	A	ENST00000253188	ENSG00000130876	SLC7A10	TRUE	FALSE
chr19	33209486	C	G	ENST00000253188	ENSG00000130876	SLC7A10	TRUE	FALSE
chr19	33209486	C	T	ENST00000253188	ENSG00000130876	SLC7A10	TRUE	FALSE
chr19	33209487	T	A	ENST00000253188	ENSG00000130876	SLC7A10	TRUE	FALSE
chr19	33209487	T	C	ENST00000253188	ENSG00000130876	SLC7A10	TRUE	FALSE
chr19	33209487	T	G	ENST00000253188	ENSG00000130876	SLC7A10	TRUE	FALSE
chr19	33210465	A	C	ENST00000253188	ENSG00000130876	SLC7A10	TRUE	FALSE
chr19	33210465	A	G	ENST00000253188	ENSG00000130876	SLC7A10	FALSE	FALSE
chr19	33210465	A	T	ENST00000253188	ENSG00000130876	SLC7A10	TRUE	FALSE
chr19	33210466	C	A	ENST00000253188	ENSG00000130876	SLC7A10	TRUE	FALSE
chr19	33210466	C	G	ENST00000253188	ENSG00000130876	SLC7A10	TRUE	FALSE
chr19	33210466	C	T	ENST00000253188	ENSG00000130876	SLC7A10	TRUE	FALSE
chr19	33210469	T	A	ENST00000253188	ENSG00000130876	SLC7A10	TRUE	TRUE
chr19	33210497	C	T	ENST00000253188	ENSG00000130876	SLC7A10	TRUE	TRUE
chr19	33210498	C	T	ENST00000253188	ENSG00000130876	SLC7A10	TRUE	TRUE
chr19	33210533	G	C	ENST00000253188	ENSG00000130876	SLC7A10	TRUE	TRUE
chr19	33210533	G	T	ENST00000253188	ENSG00000130876	SLC7A10	TRUE	TRUE
chr19	33210536	G	T	ENST00000253188	ENSG00000130876	SLC7A10	TRUE	TRUE
chr19	33210542	G	C	ENST00000253188	ENSG00000130876	SLC7A10	TRUE	TRUE
chr19	33210542	G	T	ENST00000253188	ENSG00000130876	SLC7A10	TRUE	TRUE
chr19	33210560	A	C	ENST00000253188	ENSG00000130876	SLC7A10	TRUE	TRUE
chr19	33210560	A	T	ENST00000253188	ENSG00000130876	SLC7A10	TRUE	TRUE
chr19	33210575	G	C	ENST00000253188	ENSG00000130876	SLC7A10	TRUE	TRUE
chr19	33210575	G	T	ENST00000253188	ENSG00000130876	SLC7A10	TRUE	TRUE
chr19	33210614	G	T	ENST00000253188	ENSG00000130876	SLC7A10	TRUE	TRUE
chr19	33210617	C	A	ENST00000253188	ENSG00000130876	SLC7A10	TRUE	FALSE
chr19	33210617	C	G	ENST00000253188	ENSG00000130876	SLC7A10	TRUE	FALSE
chr19	33210617	C	T	ENST00000253188	ENSG00000130876	SLC7A10	TRUE	FALSE
chr19	33210618	T	A	ENST00000253188	ENSG00000130876	SLC7A10	TRUE	FALSE
chr19	33210618	T	C	ENST00000253188	ENSG00000130876	SLC7A10	TRUE	FALSE
chr19	33210618	T	G	ENST00000253188	ENSG00000130876	SLC7A10	TRUE	FALSE
chr19	33210800	A	C	ENST00000253188	ENSG00000130876	SLC7A10	FALSE	FALSE
chr19	33210800	A	G	ENST00000253188	ENSG00000130876	SLC7A10	FALSE	FALSE
chr19	33210800	A	T	ENST00000253188	ENSG00000130876	SLC7A10	FALSE	FALSE
chr19	33210801	C	A	ENST00000253188	ENSG00000130876	SLC7A10	FALSE	FALSE
chr19	33210801	C	G	ENST00000253188	ENSG00000130876	SLC7A10	FALSE	FALSE
chr19	33210801	C	T	ENST00000253188	ENSG00000130876	SLC7A10	FALSE	FALSE
chr19	33210802	A	T	ENST00000253188	ENSG00000130876	SLC7A10	TRUE	TRUE
chr19	33210829	G	T	ENST00000253188	ENSG00000130876	SLC7A10	TRUE	TRUE
chr19	33210837	T	A	ENST00000253188	ENSG00000130876	SLC7A10	TRUE	TRUE
chr19	33210876	C	A	ENST00000253188	ENSG00000130876	SLC7A10	TRUE	TRUE
chr19	33210885	C	A	ENST00000253188	ENSG00000130876	SLC7A10	TRUE	TRUE
chr19	33210892	G	T	ENST00000253188	ENSG00000130876	SLC7A10	TRUE	TRUE
chr19	33210899	C	A	ENST00000253188	ENSG00000130876	SLC7A10	FALSE	FALSE
chr19	33210899	C	G	ENST00000253188	ENSG00000130876	SLC7A10	FALSE	FALSE
chr19	33210899	C	T	ENST00000253188	ENSG00000130876	SLC7A10	FALSE	FALSE
chr19	33210900	T	A	ENST00000253188	ENSG00000130876	SLC7A10	FALSE	FALSE
chr19	33210900	T	C	ENST00000253188	ENSG00000130876	SLC7A10	FALSE	FALSE
chr19	33210900	T	G	ENST00000253188	ENSG00000130876	SLC7A10	FALSE	FALSE
chr19	33211223	A	C	ENST00000253188	ENSG00000130876	SLC7A10	TRUE	FALSE
chr19	33211223	A	G	ENST00000253188	ENSG00000130876	SLC7A10	TRUE	FALSE
chr19	33211223	A	T	ENST00000253188	ENSG00000130876	SLC7A10	TRUE	FALSE
chr19	33211224	C	A	ENST00000253188	ENSG00000130876	SLC7A10	TRUE	FALSE
chr19	33211224	C	G	ENST00000253188	ENSG00000130876	SLC7A10	TRUE	FALSE
chr19	33211224	C	T	ENST00000253188	ENSG00000130876	SLC7A10	TRUE	FALSE
chr19	33211230	G	C	ENST00000253188	ENSG00000130876	SLC7A10	TRUE	TRUE
chr19	33211230	G	T	ENST00000253188	ENSG00000130876	SLC7A10	TRUE	TRUE
chr19	33211242	G	C	ENST00000253188	ENSG00000130876	SLC7A10	TRUE	TRUE
chr19	33211242	G	T	ENST00000253188	ENSG00000130876	SLC7A10	TRUE	TRUE
chr19	33211259	C	A	ENST00000253188	ENSG00000130876	SLC7A10	TRUE	TRUE
chr19	33211267	G	C	ENST00000253188	ENSG00000130876	SLC7A10	TRUE	TRUE
chr19	33211267	G	T	ENST00000253188	ENSG00000130876	SLC7A10	TRUE	TRUE
chr19	33211293	C	T	ENST00000253188	ENSG00000130876	SLC7A10	TRUE	TRUE
chr19	33211294	C	T	ENST00000253188	ENSG00000130876	SLC7A10	TRUE	TRUE
chr19	33211302	G	C	ENST00000253188	ENSG00000130876	SLC7A10	TRUE	TRUE
chr19	33211302	G	T	ENST00000253188	ENSG00000130876	SLC7A10	TRUE	TRUE
chr19	33211316	T	A	ENST00000253188	ENSG00000130876	SLC7A10	TRUE	TRUE
chr19	33211319	C	A	ENST00000253188	ENSG00000130876	SLC7A10	TRUE	TRUE
chr19	33211329	C	A	ENST00000253188	ENSG00000130876	SLC7A10	TRUE	FALSE
chr19	33211329	C	G	ENST00000253188	ENSG00000130876	SLC7A10	TRUE	FALSE
chr19	33211329	C	T	ENST00000253188	ENSG00000130876	SLC7A10	TRUE	FALSE
chr19	33211330	T	A	ENST00000253188	ENSG00000130876	SLC7A10	TRUE	FALSE
chr19	33211330	T	C	ENST00000253188	ENSG00000130876	SLC7A10	TRUE	FALSE
chr19	33211330	T	G	ENST00000253188	ENSG00000130876	SLC7A10	TRUE	FALSE
chr19	33211412	A	C	ENST00000253188	ENSG00000130876	SLC7A10	TRUE	FALSE
chr19	33211412	A	G	ENST00000253188	ENSG00000130876	SLC7A10	TRUE	FALSE
chr19	33211412	A	T	ENST00000253188	ENSG00000130876	SLC7A10	TRUE	FALSE
chr19	33211413	C	A	ENST00000253188	ENSG00000130876	SLC7A10	TRUE	FALSE
chr19	33211413	C	G	ENST00000253188	ENSG00000130876	SLC7A10	TRUE	FALSE
chr19	33211413	C	T	ENST00000253188	ENSG00000130876	SLC7A10	TRUE	FALSE
chr19	33211443	C	A	ENST00000253188	ENSG00000130876	SLC7A10	TRUE	TRUE
chr19	33211446	G	A	ENST00000253188	ENSG00000130876	SLC7A10	TRUE	TRUE
chr19	33211465	G	C	ENST00000253188	ENSG00000130876	SLC7A10	TRUE	TRUE
chr19	33211465	G	T	ENST00000253188	ENSG00000130876	SLC7A10	TRUE	TRUE
chr19	33211486	G	C	ENST00000253188	ENSG00000130876	SLC7A10	TRUE	TRUE
chr19	33211486	G	T	ENST00000253188	ENSG00000130876	SLC7A10	TRUE	TRUE
chr19	33211538	C	A	ENST00000253188	ENSG00000130876	SLC7A10	TRUE	FALSE
chr19	33211538	C	G	ENST00000253188	ENSG00000130876	SLC7A10	TRUE	FALSE
chr19	33211538	C	T	ENST00000253188	ENSG00000130876	SLC7A10	TRUE	FALSE
chr19	33211539	T	A	ENST00000253188	ENSG00000130876	SLC7A10	TRUE	FALSE
chr19	33211539	T	C	ENST00000253188	ENSG00000130876	SLC7A10	TRUE	FALSE
chr19	33211539	T	G	ENST00000253188	ENSG00000130876	SLC7A10	TRUE	FALSE
chr19	33212290	A	C	ENST00000253188	ENSG00000130876	SLC7A10	TRUE	FALSE
chr19	33212290	A	G	ENST00000253188	ENSG00000130876	SLC7A10	TRUE	FALSE
chr19	33212290	A	T	ENST00000253188	ENSG00000130876	SLC7A10	TRUE	FALSE
chr19	33212291	C	A	ENST00000253188	ENSG00000130876	SLC7A10	TRUE	FALSE
chr19	33212291	C	G	ENST00000253188	ENSG00000130876	SLC7A10	TRUE	FALSE
chr19	33212291	C	T	ENST00000253188	ENSG00000130876	SLC7A10	TRUE	FALSE
chr19	33212293	T	A	ENST00000253188	ENSG00000130876	SLC7A10	TRUE	TRUE
chr19	33212296	G	A	ENST00000253188	ENSG00000130876	SLC7A10	TRUE	TRUE
chr19	33212311	C	A	ENST00000253188	ENSG00000130876	SLC7A10	TRUE	TRUE
chr19	33212314	C	A	ENST00000253188	ENSG00000130876	SLC7A10	TRUE	TRUE
chr19	33212321	A	C	ENST00000253188	ENSG00000130876	SLC7A10	TRUE	TRUE
chr19	33212321	A	T	ENST00000253188	ENSG00000130876	SLC7A10	TRUE	TRUE
chr19	33212336	C	T	ENST00000253188	ENSG00000130876	SLC7A10	TRUE	TRUE
chr19	33212337	C	T	ENST00000253188	ENSG00000130876	SLC7A10	TRUE	TRUE
chr19	33212362	G	A	ENST00000253188	ENSG00000130876	SLC7A10	TRUE	TRUE
chr19	33212386	C	A	ENST00000253188	ENSG00000130876	SLC7A10	TRUE	TRUE
chr19	33212402	C	T	ENST00000253188	ENSG00000130876	SLC7A10	TRUE	TRUE
chr19	33212403	C	T	ENST00000253188	ENSG00000130876	SLC7A10	TRUE	TRUE
chr19	33212434	C	A	ENST00000253188	ENSG00000130876	SLC7A10	TRUE	TRUE
chr19	33212437	C	A	ENST00000253188	ENSG00000130876	SLC7A10	TRUE	TRUE
chr19	33212446	C	A	ENST00000253188	ENSG00000130876	SLC7A10	TRUE	FALSE
chr19	33212446	C	G	ENST00000253188	ENSG00000130876	SLC7A10	TRUE	FALSE
chr19	33212446	C	T	ENST00000253188	ENSG00000130876	SLC7A10	TRUE	FALSE
chr19	33212447	T	A	ENST00000253188	ENSG00000130876	SLC7A10	TRUE	FALSE
chr19	33212447	T	C	ENST00000253188	ENSG00000130876	SLC7A10	TRUE	FALSE
chr19	33212447	T	G	ENST00000253188	ENSG00000130876	SLC7A10	TRUE	FALSE
chr19	33212512	A	C	ENST00000253188	ENSG00000130876	SLC7A10	TRUE	FALSE
chr19	33212512	A	G	ENST00000253188	ENSG00000130876	SLC7A10	TRUE	FALSE
chr19	33212512	A	T	ENST00000253188	ENSG00000130876	SLC7A10	TRUE	FALSE
chr19	33212513	C	A	ENST00000253188	ENSG00000130876	SLC7A10	TRUE	FALSE
chr19	33212513	C	G	ENST00000253188	ENSG00000130876	SLC7A10	TRUE	FALSE
chr19	33212513	C	T	ENST00000253188	ENSG00000130876	SLC7A10	TRUE	FALSE
chr19	33212514	C	A	ENST00000253188	ENSG00000130876	SLC7A10	TRUE	TRUE
chr19	33212517	G	A	ENST00000253188	ENSG00000130876	SLC7A10	TRUE	TRUE
chr19	33212526	G	A	ENST00000253188	ENSG00000130876	SLC7A10	TRUE	TRUE
chr19	33212555	A	T	ENST00000253188	ENSG00000130876	SLC7A10	TRUE	TRUE
chr19	33212568	T	A	ENST00000253188	ENSG00000130876	SLC7A10	TRUE	TRUE
chr19	33212589	G	A	ENST00000253188	ENSG00000130876	SLC7A10	TRUE	TRUE
chr19	33212602	C	T	ENST00000253188	ENSG00000130876	SLC7A10	TRUE	TRUE
chr19	33212603	C	T	ENST00000253188	ENSG00000130876	SLC7A10	TRUE	TRUE
chr19	33212626	C	T	ENST00000253188	ENSG00000130876	SLC7A10	TRUE	TRUE
chr19	33212627	C	T	ENST00000253188	ENSG00000130876	SLC7A10	TRUE	TRUE
chr19	33212640	C	A	ENST00000253188	ENSG00000130876	SLC7A10	TRUE	FALSE
chr19	33212640	C	G	ENST00000253188	ENSG00000130876	SLC7A10	TRUE	FALSE
chr19	33212640	C	T	ENST00000253188	ENSG00000130876	SLC7A10	TRUE	FALSE
chr19	33212641	T	A	ENST00000253188	ENSG00000130876	SLC7A10	TRUE	FALSE
chr19	33212641	T	C	ENST00000253188	ENSG00000130876	SLC7A10	TRUE	FALSE
chr19	33212641	T	G	ENST00000253188	ENSG00000130876	SLC7A10	TRUE	FALSE
chr19	33212849	A	C	ENST00000253188	ENSG00000130876	SLC7A10	TRUE	FALSE
chr19	33212849	A	G	ENST00000253188	ENSG00000130876	SLC7A10	TRUE	FALSE
chr19	33212849	A	T	ENST00000253188	ENSG00000130876	SLC7A10	TRUE	FALSE
chr19	33212850	C	A	ENST00000253188	ENSG00000130876	SLC7A10	TRUE	FALSE
chr19	33212850	C	G	ENST00000253188	ENSG00000130876	SLC7A10	TRUE	FALSE
chr19	33212850	C	T	ENST00000253188	ENSG00000130876	SLC7A10	TRUE	FALSE
chr19	33212855	G	T	ENST00000253188	ENSG00000130876	SLC7A10	TRUE	TRUE
chr19	33212897	G	T	ENST00000253188	ENSG00000130876	SLC7A10	TRUE	TRUE
chr19	33212917	G	A	ENST00000253188	ENSG00000130876	SLC7A10	TRUE	TRUE
chr19	33212924	G	C	ENST00000253188	ENSG00000130876	SLC7A10	TRUE	TRUE
chr19	33212924	G	T	ENST00000253188	ENSG00000130876	SLC7A10	TRUE	TRUE
chr19	33212966	G	C	ENST00000253188	ENSG00000130876	SLC7A10	TRUE	TRUE
chr19	33212966	G	T	ENST00000253188	ENSG00000130876	SLC7A10	TRUE	TRUE
chr19	33212987	C	T	ENST00000253188	ENSG00000130876	SLC7A10	TRUE	TRUE
chr19	33212988	C	T	ENST00000253188	ENSG00000130876	SLC7A10	TRUE	TRUE
chr19	33213003	C	A	ENST00000253188	ENSG00000130876	SLC7A10	TRUE	FALSE
chr19	33213003	C	G	ENST00000253188	ENSG00000130876	SLC7A10	TRUE	FALSE
chr19	33213003	C	T	ENST00000253188	ENSG00000130876	SLC7A10	TRUE	FALSE
chr19	33213004	T	A	ENST00000253188	ENSG00000130876	SLC7A10	TRUE	FALSE
chr19	33213004	T	C	ENST00000253188	ENSG00000130876	SLC7A10	TRUE	FALSE
chr19	33213004	T	G	ENST00000253188	ENSG00000130876	SLC7A10	TRUE	FALSE
chr19	33215767	A	C	ENST00000253188	ENSG00000130876	SLC7A10	TRUE	FALSE
chr19	33215767	A	G	ENST00000253188	ENSG00000130876	SLC7A10	TRUE	FALSE
chr19	33215767	A	T	ENST00000253188	ENSG00000130876	SLC7A10	TRUE	FALSE
chr19	33215768	C	A	ENST00000253188	ENSG00000130876	SLC7A10	TRUE	FALSE
chr19	33215768	C	G	ENST00000253188	ENSG00000130876	SLC7A10	TRUE	FALSE
chr19	33215768	C	T	ENST00000253188	ENSG00000130876	SLC7A10	TRUE	FALSE
chr19	33215791	C	A	ENST00000253188	ENSG00000130876	SLC7A10	TRUE	TRUE
chr19	33215798	G	C	ENST00000253188	ENSG00000130876	SLC7A10	TRUE	TRUE
chr19	33215798	G	T	ENST00000253188	ENSG00000130876	SLC7A10	TRUE	TRUE
chr19	33215804	G	C	ENST00000253188	ENSG00000130876	SLC7A10	TRUE	TRUE
chr19	33215804	G	T	ENST00000253188	ENSG00000130876	SLC7A10	TRUE	TRUE
chr19	33215821	T	A	ENST00000253188	ENSG00000130876	SLC7A10	TRUE	TRUE
chr19	33215836	C	A	ENST00000253188	ENSG00000130876	SLC7A10	TRUE	TRUE
chr19	33215842	C	A	ENST00000253188	ENSG00000130876	SLC7A10	TRUE	TRUE
chr19	33215846	A	C	ENST00000253188	ENSG00000130876	SLC7A10	TRUE	TRUE
chr19	33215846	A	T	ENST00000253188	ENSG00000130876	SLC7A10	TRUE	TRUE
chr19	33215849	G	T	ENST00000253188	ENSG00000130876	SLC7A10	TRUE	TRUE
chr19	33215888	C	T	ENST00000253188	ENSG00000130876	SLC7A10	TRUE	TRUE
chr19	33215889	C	T	ENST00000253188	ENSG00000130876	SLC7A10	TRUE	TRUE
chr19	33215919	G	C	ENST00000253188	ENSG00000130876	SLC7A10	TRUE	TRUE
chr19	33215919	G	T	ENST00000253188	ENSG00000130876	SLC7A10	TRUE	TRUE
chr19	33215926	C	A	ENST00000253188	ENSG00000130876	SLC7A10	TRUE	TRUE
chr19	33215938	T	A	ENST00000253188	ENSG00000130876	SLC7A10	TRUE	TRUE
chr19	33215943	G	T	ENST00000253188	ENSG00000130876	SLC7A10	TRUE	TRUE
chr19	33215958	G	T	ENST00000253188	ENSG00000130876	SLC7A10	TRUE	TRUE
chr19	33215974	C	A	ENST00000253188	ENSG00000130876	SLC7A10	TRUE	FALSE
chr19	33215974	C	G	ENST00000253188	ENSG00000130876	SLC7A10	TRUE	FALSE
chr19	33215974	C	T	ENST00000253188	ENSG00000130876	SLC7A10	TRUE	FALSE
chr19	33215975	T	A	ENST00000253188	ENSG00000130876	SLC7A10	TRUE	FALSE
chr19	33215975	T	C	ENST00000253188	ENSG00000130876	SLC7A10	TRUE	FALSE
chr19	33215975	T	G	ENST00000253188	ENSG00000130876	SLC7A10	TRUE	FALSE
chr19	33225551	A	C	ENST00000253188	ENSG00000130876	SLC7A10	TRUE	FALSE
chr19	33225551	A	G	ENST00000253188	ENSG00000130876	SLC7A10	TRUE	FALSE
chr19	33225551	A	T	ENST00000253188	ENSG00000130876	SLC7A10	TRUE	FALSE
chr19	33225552	C	A	ENST00000253188	ENSG00000130876	SLC7A10	TRUE	FALSE
chr19	33225552	C	G	ENST00000253188	ENSG00000130876	SLC7A10	TRUE	FALSE
chr19	33225552	C	T	ENST00000253188	ENSG00000130876	SLC7A10	TRUE	FALSE
chr19	33225566	G	T	ENST00000253188	ENSG00000130876	SLC7A10	TRUE	TRUE
chr19	33225589	C	A	ENST00000253188	ENSG00000130876	SLC7A10	TRUE	TRUE
chr19	33225592	T	A	ENST00000253188	ENSG00000130876	SLC7A10	TRUE	TRUE
chr19	33225595	T	A	ENST00000253188	ENSG00000130876	SLC7A10	TRUE	TRUE
chr19	33225610	C	A	ENST00000253188	ENSG00000130876	SLC7A10	TRUE	TRUE
chr19	33225612	G	T	ENST00000253188	ENSG00000130876	SLC7A10	TRUE	TRUE
chr19	33225648	G	T	ENST00000253188	ENSG00000130876	SLC7A10	TRUE	FALSE
chr19	33225685	G	A	ENST00000253188	ENSG00000130876	SLC7A10	FALSE	FALSE
chr19	33225688	G	A	ENST00000253188	ENSG00000130876	SLC7A10	FALSE	FALSE
chr19	33301344	G	T	ENST00000498907	ENSG00000245848	CEBPA	TRUE	TRUE
chr19	33301361	T	A	ENST00000498907	ENSG00000245848	CEBPA	TRUE	TRUE
chr19	33301366	A	T	ENST00000498907	ENSG00000245848	CEBPA	TRUE	TRUE
chr19	33301376	C	A	ENST00000498907	ENSG00000245848	CEBPA	TRUE	TRUE
chr19	33301385	G	A	ENST00000498907	ENSG00000245848	CEBPA	TRUE	TRUE
chr19	33301415	C	A	ENST00000498907	ENSG00000245848	CEBPA	TRUE	TRUE
chr19	33301427	G	A	ENST00000498907	ENSG00000245848	CEBPA	TRUE	TRUE
chr19	33301430	C	A	ENST00000498907	ENSG00000245848	CEBPA	TRUE	TRUE
chr19	33301439	T	A	ENST00000498907	ENSG00000245848	CEBPA	TRUE	TRUE
chr19	33301469	C	A	ENST00000498907	ENSG00000245848	CEBPA	TRUE	TRUE
chr19	33301478	T	A	ENST00000498907	ENSG00000245848	CEBPA	TRUE	TRUE
chr19	33301481	G	A	ENST00000498907	ENSG00000245848	CEBPA	TRUE	TRUE
chr19	33301484	G	A	ENST00000498907	ENSG00000245848	CEBPA	TRUE	TRUE
chr19	33301490	C	A	ENST00000498907	ENSG00000245848	CEBPA	TRUE	TRUE
chr19	33301502	G	A	ENST00000498907	ENSG00000245848	CEBPA	TRUE	TRUE
chr19	33301505	T	A	ENST00000498907	ENSG00000245848	CEBPA	TRUE	TRUE
chr19	33301511	T	A	ENST00000498907	ENSG00000245848	CEBPA	TRUE	TRUE
chr19	33301523	T	A	ENST00000498907	ENSG00000245848	CEBPA	TRUE	TRUE
chr19	33301547	C	A	ENST00000498907	ENSG00000245848	CEBPA	TRUE	TRUE
chr19	33301560	G	C	ENST00000498907	ENSG00000245848	CEBPA	TRUE	TRUE
chr19	33301560	G	T	ENST00000498907	ENSG00000245848	CEBPA	TRUE	TRUE
chr19	33301565	C	A	ENST00000498907	ENSG00000245848	CEBPA	TRUE	TRUE
chr19	33301577	T	A	ENST00000498907	ENSG00000245848	CEBPA	TRUE	TRUE
chr19	33301585	G	T	ENST00000498907	ENSG00000245848	CEBPA	TRUE	TRUE
chr19	33301589	T	A	ENST00000498907	ENSG00000245848	CEBPA	TRUE	TRUE
chr19	33301592	T	A	ENST00000498907	ENSG00000245848	CEBPA	TRUE	TRUE
chr19	33301598	T	A	ENST00000498907	ENSG00000245848	CEBPA	TRUE	TRUE
chr19	33301655	T	A	ENST00000498907	ENSG00000245848	CEBPA	TRUE	TRUE
chr19	33301754	G	A	ENST00000498907	ENSG00000245848	CEBPA
chr19	33301772	G	A	ENST00000498907	ENSG00000245848	CEBPA
chr19	33301776	G	T	ENST00000498907	ENSG00000245848	CEBPA
chr19	33301790	G	A	ENST00000498907	ENSG00000245848	CEBPA
chr19	33301796	G	A	ENST00000498907	ENSG00000245848	CEBPA
chr19	33301846	G	T	ENST00000498907	ENSG00000245848	CEBPA
chr19	33301871	G	A	ENST00000498907	ENSG00000245848	CEBPA
chr19	33301872	G	C	ENST00000498907	ENSG00000245848	CEBPA
chr19	33301872	G	T	ENST00000498907	ENSG00000245848	CEBPA
chr19	33301901	G	A	ENST00000498907	ENSG00000245848	CEBPA
chr19	33301904	T	A	ENST00000498907	ENSG00000245848	CEBPA
chr19	33301910	C	A	ENST00000498907	ENSG00000245848	CEBPA
chr19	33301916	C	A	ENST00000498907	ENSG00000245848	CEBPA
chr19	33301919	C	A	ENST00000498907	ENSG00000245848	CEBPA
chr19	33301928	C	A	ENST00000498907	ENSG00000245848	CEBPA
chr19	33301931	G	A	ENST00000498907	ENSG00000245848	CEBPA
chr19	33301934	T	A	ENST00000498907	ENSG00000245848	CEBPA
chr19	33301973	C	A	ENST00000498907	ENSG00000245848	CEBPA
chr19	33301974	G	C	ENST00000498907	ENSG00000245848	CEBPA
chr19	33301974	G	T	ENST00000498907	ENSG00000245848	CEBPA
chr19	33301985	C	A	ENST00000498907	ENSG00000245848	CEBPA
chr19	33302001	G	C	ENST00000498907	ENSG00000245848	CEBPA
chr19	33302001	G	T	ENST00000498907	ENSG00000245848	CEBPA
chr19	33302016	G	T	ENST00000498907	ENSG00000245848	CEBPA
chr19	33302022	G	C	ENST00000498907	ENSG00000245848	CEBPA
chr19	33302022	G	T	ENST00000498907	ENSG00000245848	CEBPA
chr19	33302048	C	A	ENST00000498907	ENSG00000245848	CEBPA
chr19	33302091	G	C	ENST00000498907	ENSG00000245848	CEBPA		FALSE
chr19	33302091	G	T	ENST00000498907	ENSG00000245848	CEBPA		FALSE
chr19	33302141	T	A	ENST00000498907	ENSG00000245848	CEBPA		FALSE
chr19	33302147	T	A	ENST00000498907	ENSG00000245848	CEBPA		FALSE
chr19	33302150	C	A	ENST00000498907	ENSG00000245848	CEBPA		FALSE
chr19	33302153	G	A	ENST00000498907	ENSG00000245848	CEBPA		FALSE
chr19	33302156	G	A	ENST00000498907	ENSG00000245848	CEBPA		FALSE
chr19	33302168	G	A	ENST00000498907	ENSG00000245848	CEBPA	FALSE	FALSE
chr19	33302189	C	A	ENST00000498907	ENSG00000245848	CEBPA	FALSE	FALSE
chr19	33302214	G	C	ENST00000498907	ENSG00000245848	CEBPA	FALSE	FALSE
chr19	33302214	G	T	ENST00000498907	ENSG00000245848	CEBPA	FALSE	FALSE
chr19	33302240	C	A	ENST00000498907	ENSG00000245848	CEBPA	FALSE	FALSE
chr19	33302246	C	A	ENST00000498907	ENSG00000245848	CEBPA	FALSE	FALSE
chr19	33302247	G	T	ENST00000498907	ENSG00000245848	CEBPA	FALSE	FALSE
chr19	33302267	C	A	ENST00000498907	ENSG00000245848	CEBPA	FALSE	FALSE
chr19	33302294	G	A	ENST00000498907	ENSG00000245848	CEBPA	FALSE	FALSE
chr19	33302357	G	A	ENST00000498907	ENSG00000245848	CEBPA	FALSE	FALSE
chr19	33302387	C	A	ENST00000498907	ENSG00000245848	CEBPA	FALSE	FALSE
chr19	33302393	C	A	ENST00000498907	ENSG00000245848	CEBPA	FALSE	FALSE
chr19	33302394	G	C	ENST00000498907	ENSG00000245848	CEBPA	FALSE	FALSE
chr19	33302394	G	T	ENST00000498907	ENSG00000245848	CEBPA	FALSE	FALSE
chr19	33302407	G	T	ENST00000498907	ENSG00000245848	CEBPA	FALSE	FALSE
chr19	33302411	C	A	ENST00000498907	ENSG00000245848	CEBPA	FALSE	FALSE
chr19	33373896	G	A	ENST00000284000	ENSG00000153879	CEBPG	TRUE	FALSE
chr19	33373896	G	C	ENST00000284000	ENSG00000153879	CEBPG	TRUE	FALSE
chr19	33373896	G	T	ENST00000284000	ENSG00000153879	CEBPG	TRUE	FALSE
chr19	33373897	T	A	ENST00000284000	ENSG00000153879	CEBPG	TRUE	FALSE
chr19	33373897	T	C	ENST00000284000	ENSG00000153879	CEBPG	FALSE	FALSE
chr19	33373897	T	G	ENST00000284000	ENSG00000153879	CEBPG	TRUE	FALSE
chr19	33379142	A	C	ENST00000284000	ENSG00000153879	CEBPG	TRUE	FALSE
chr19	33379142	A	G	ENST00000284000	ENSG00000153879	CEBPG	TRUE	FALSE
chr19	33379142	A	T	ENST00000284000	ENSG00000153879	CEBPG	TRUE	FALSE
chr19	33379143	G	A	ENST00000284000	ENSG00000153879	CEBPG	TRUE	FALSE
chr19	33379143	G	C	ENST00000284000	ENSG00000153879	CEBPG	TRUE	FALSE
chr19	33379143	G	T	ENST00000284000	ENSG00000153879	CEBPG	TRUE	FALSE
chr19	33379246	A	T	ENST00000284000	ENSG00000153879	CEBPG	FALSE	FALSE
chr19	33379253	C	A	ENST00000284000	ENSG00000153879	CEBPG	FALSE	FALSE
chr19	33379255	C	T	ENST00000284000	ENSG00000153879	CEBPG	FALSE	FALSE
chr19	33379258	C	T	ENST00000284000	ENSG00000153879	CEBPG	FALSE	FALSE
chr19	33379282	G	T	ENST00000284000	ENSG00000153879	CEBPG	FALSE	FALSE
chr19	33379303	C	T	ENST00000284000	ENSG00000153879	CEBPG	FALSE	FALSE
chr19	33379322	T	A	ENST00000284000	ENSG00000153879	CEBPG	FALSE	FALSE
chr19	33379322	T	G	ENST00000284000	ENSG00000153879	CEBPG	FALSE	FALSE
chr19	33379324	C	T	ENST00000284000	ENSG00000153879	CEBPG	FALSE	FALSE
chr19	33379327	C	T	ENST00000284000	ENSG00000153879	CEBPG	FALSE	FALSE
chr19	33379336	C	T	ENST00000284000	ENSG00000153879	CEBPG	FALSE	FALSE
chr19	33379360	G	T	ENST00000284000	ENSG00000153879	CEBPG	FALSE	FALSE
chr19	33379363	G	T	ENST00000284000	ENSG00000153879	CEBPG	FALSE	FALSE
chr19	33379369	A	T	ENST00000284000	ENSG00000153879	CEBPG	FALSE	FALSE
chr19	33379387	A	T	ENST00000284000	ENSG00000153879	CEBPG	FALSE	FALSE
chr19	33379390	C	T	ENST00000284000	ENSG00000153879	CEBPG	FALSE	FALSE
chr19	33379396	A	T	ENST00000284000	ENSG00000153879	CEBPG	FALSE	FALSE
chr19	33379399	A	T	ENST00000284000	ENSG00000153879	CEBPG	FALSE	FALSE
chr19	33379406	C	A	ENST00000284000	ENSG00000153879	CEBPG	FALSE	FALSE
chr19	33379417	C	T	ENST00000284000	ENSG00000153879	CEBPG	FALSE	FALSE
chr19	33379429	G	T	ENST00000284000	ENSG00000153879	CEBPG	FALSE	FALSE
chr19	33379434	T	A	ENST00000284000	ENSG00000153879	CEBPG	FALSE	FALSE
chr19	33379434	T	G	ENST00000284000	ENSG00000153879	CEBPG	FALSE	FALSE
chr19	33379438	C	T	ENST00000284000	ENSG00000153879	CEBPG	FALSE	FALSE
chr19	33379444	C	T	ENST00000284000	ENSG00000153879	CEBPG	FALSE	FALSE
chr19	33379447	G	T	ENST00000284000	ENSG00000153879	CEBPG	FALSE	FALSE
chr19	33379468	A	T	ENST00000284000	ENSG00000153879	CEBPG	FALSE	FALSE
chr19	33379471	A	T	ENST00000284000	ENSG00000153879	CEBPG	FALSE	FALSE
chr19	33379481	T	A	ENST00000284000	ENSG00000153879	CEBPG	FALSE	FALSE
chr19	33379483	A	T	ENST00000284000	ENSG00000153879	CEBPG	FALSE	FALSE
chr19	33379489	A	T	ENST00000284000	ENSG00000153879	CEBPG	FALSE	FALSE
chr19	33379492	C	T	ENST00000284000	ENSG00000153879	CEBPG	FALSE	FALSE
chr19	33379495	A	T	ENST00000284000	ENSG00000153879	CEBPG	FALSE	FALSE
chr19	33379501	C	T	ENST00000284000	ENSG00000153879	CEBPG	FALSE	FALSE
chr19	33379513	C	T	ENST00000284000	ENSG00000153879	CEBPG	FALSE	FALSE
chr19	33379516	A	T	ENST00000284000	ENSG00000153879	CEBPG	FALSE	FALSE
chr19	33379525	C	T	ENST00000284000	ENSG00000153879	CEBPG	FALSE	FALSE
chr19	33379531	A	T	ENST00000284000	ENSG00000153879	CEBPG	FALSE	FALSE
chr19	33379534	G	T	ENST00000284000	ENSG00000153879	CEBPG	FALSE	FALSE
chr19	33379537	G	T	ENST00000284000	ENSG00000153879	CEBPG	FALSE	FALSE
chr19	33379543	G	T	ENST00000284000	ENSG00000153879	CEBPG	FALSE	FALSE
chr19	33379550	T	A	ENST00000284000	ENSG00000153879	CEBPG	FALSE	FALSE
chr19	33379552	G	T	ENST00000284000	ENSG00000153879	CEBPG	FALSE	FALSE
chr19	33379558	A	T	ENST00000284000	ENSG00000153879	CEBPG	FALSE	FALSE
chr19	33379564	A	T	ENST00000284000	ENSG00000153879	CEBPG	FALSE	FALSE
chr19	33379568	T	A	ENST00000284000	ENSG00000153879	CEBPG	FALSE	FALSE
chr19	33379576	A	T	ENST00000284000	ENSG00000153879	CEBPG	FALSE	FALSE
chr19	33379579	G	T	ENST00000284000	ENSG00000153879	CEBPG	FALSE	FALSE
chr19	33379583	T	A	ENST00000284000	ENSG00000153879	CEBPG	FALSE	FALSE
chr19	33379583	T	G	ENST00000284000	ENSG00000153879	CEBPG	FALSE	FALSE
chr19	33379594	A	T	ENST00000284000	ENSG00000153879	CEBPG	FALSE	FALSE
chr19	33379601	T	A	ENST00000284000	ENSG00000153879	CEBPG	FALSE	FALSE
chr19	33379609	G	T	ENST00000284000	ENSG00000153879	CEBPG	FALSE	FALSE
chr19	33379639	C	T	ENST00000284000	ENSG00000153879	CEBPG	FALSE	FALSE
chr19	33379654	G	T	ENST00000284000	ENSG00000153879	CEBPG	FALSE	FALSE
chr19	33379684	G	T	ENST00000284000	ENSG00000153879	CEBPG	FALSE	FALSE
chr19	33379687	C	T	ENST00000284000	ENSG00000153879	CEBPG	FALSE	FALSE
chr19	33387349	T	A	ENST00000244137	ENSG00000124299	PEPD	FALSE	FALSE
chr19	33387376	T	A	ENST00000244137	ENSG00000124299	PEPD	FALSE	FALSE
chr19	33387380	A	T	ENST00000244137	ENSG00000124299	PEPD	FALSE	FALSE
chr19	33387392	G	T	ENST00000244137	ENSG00000124299	PEPD	FALSE	FALSE
chr19	33387400	C	A	ENST00000244137	ENSG00000124299	PEPD	FALSE	FALSE
chr19	33387406	C	A	ENST00000244137	ENSG00000124299	PEPD	FALSE	FALSE
chr19	33387409	C	A	ENST00000244137	ENSG00000124299	PEPD	FALSE	FALSE
chr19	33387425	G	T	ENST00000244137	ENSG00000124299	PEPD	FALSE	FALSE
chr19	33387439	C	A	ENST00000244137	ENSG00000124299	PEPD	FALSE	FALSE
chr19	33387469	C	A	ENST00000244137	ENSG00000124299	PEPD	FALSE	FALSE
chr19	33387472	C	A	ENST00000244137	ENSG00000124299	PEPD	FALSE	FALSE
chr19	33387482	C	A	ENST00000244137	ENSG00000124299	PEPD	TRUE	FALSE
chr19	33387482	C	G	ENST00000244137	ENSG00000124299	PEPD	TRUE	FALSE
chr19	33387482	C	T	ENST00000244137	ENSG00000124299	PEPD	TRUE	FALSE
chr19	33387483	T	A	ENST00000244137	ENSG00000124299	PEPD	TRUE	FALSE
chr19	33387483	T	C	ENST00000244137	ENSG00000124299	PEPD	TRUE	FALSE
chr19	33387483	T	G	ENST00000244137	ENSG00000124299	PEPD	TRUE	FALSE
chr19	33387888	A	C	ENST00000244137	ENSG00000124299	PEPD	TRUE	FALSE
chr19	33387888	A	G	ENST00000244137	ENSG00000124299	PEPD	TRUE	FALSE
chr19	33387888	A	T	ENST00000244137	ENSG00000124299	PEPD	TRUE	FALSE
chr19	33387889	C	A	ENST00000244137	ENSG00000124299	PEPD	TRUE	FALSE
chr19	33387889	C	G	ENST00000244137	ENSG00000124299	PEPD	TRUE	FALSE
chr19	33387889	C	T	ENST00000244137	ENSG00000124299	PEPD	TRUE	FALSE
chr19	33387913	G	A	ENST00000244137	ENSG00000124299	PEPD	FALSE	FALSE
chr19	33387922	C	A	ENST00000244137	ENSG00000124299	PEPD	FALSE	FALSE
chr19	33387964	C	A	ENST00000244137	ENSG00000124299	PEPD	TRUE	TRUE
chr19	33387986	G	C	ENST00000244137	ENSG00000124299	PEPD	TRUE	TRUE
chr19	33387986	G	T	ENST00000244137	ENSG00000124299	PEPD	TRUE	TRUE
chr19	33388000	C	A	ENST00000244137	ENSG00000124299	PEPD	TRUE	TRUE
chr19	33388024	G	A	ENST00000244137	ENSG00000124299	PEPD	TRUE	TRUE
chr19	33388063	C	A	ENST00000244137	ENSG00000124299	PEPD	TRUE	TRUE
chr19	33388075	C	A	ENST00000244137	ENSG00000124299	PEPD	TRUE	TRUE
chr19	33388082	C	A	ENST00000244137	ENSG00000124299	PEPD	TRUE	FALSE
chr19	33388082	C	G	ENST00000244137	ENSG00000124299	PEPD	TRUE	FALSE
chr19	33388082	C	T	ENST00000244137	ENSG00000124299	PEPD	TRUE	FALSE
chr19	33388083	T	A	ENST00000244137	ENSG00000124299	PEPD	TRUE	FALSE
chr19	33388083	T	C	ENST00000244137	ENSG00000124299	PEPD	TRUE	FALSE
chr19	33388083	T	G	ENST00000244137	ENSG00000124299	PEPD	TRUE	FALSE
chr19	33391293	A	C	ENST00000244137	ENSG00000124299	PEPD	TRUE	FALSE
chr19	33391293	A	G	ENST00000244137	ENSG00000124299	PEPD	TRUE	FALSE
chr19	33391293	A	T	ENST00000244137	ENSG00000124299	PEPD	TRUE	FALSE
chr19	33391294	C	A	ENST00000244137	ENSG00000124299	PEPD	TRUE	FALSE
chr19	33391294	C	G	ENST00000244137	ENSG00000124299	PEPD	TRUE	FALSE
chr19	33391294	C	T	ENST00000244137	ENSG00000124299	PEPD	TRUE	FALSE
chr19	33391297	C	A	ENST00000244137	ENSG00000124299	PEPD	TRUE	TRUE
chr19	33391301	G	C	ENST00000244137	ENSG00000124299	PEPD	TRUE	TRUE
chr19	33391301	G	T	ENST00000244137	ENSG00000124299	PEPD	TRUE	TRUE
chr19	33391309	C	A	ENST00000244137	ENSG00000124299	PEPD	TRUE	TRUE
chr19	33391381	G	A	ENST00000244137	ENSG00000124299	PEPD	TRUE	TRUE
chr19	33391429	C	A	ENST00000244137	ENSG00000124299	PEPD	TRUE	TRUE
chr19	33391432	C	A	ENST00000244137	ENSG00000124299	PEPD	TRUE	TRUE
chr19	33391469	C	T	ENST00000244137	ENSG00000124299	PEPD	TRUE	TRUE
chr19	33391470	C	T	ENST00000244137	ENSG00000124299	PEPD	TRUE	TRUE
chr19	33391472	C	T	ENST00000244137	ENSG00000124299	PEPD	TRUE	TRUE
chr19	33391473	C	T	ENST00000244137	ENSG00000124299	PEPD	TRUE	TRUE
chr19	33391480	C	A	ENST00000244137	ENSG00000124299	PEPD	TRUE	FALSE
chr19	33391480	C	G	ENST00000244137	ENSG00000124299	PEPD	TRUE	FALSE
chr19	33391480	C	T	ENST00000244137	ENSG00000124299	PEPD	TRUE	FALSE
chr19	33391481	T	A	ENST00000244137	ENSG00000124299	PEPD	TRUE	FALSE
chr19	33391481	T	C	ENST00000244137	ENSG00000124299	PEPD	TRUE	FALSE
chr19	33391481	T	G	ENST00000244137	ENSG00000124299	PEPD	TRUE	FALSE
chr19	33401719	A	C	ENST00000244137	ENSG00000124299	PEPD	TRUE	FALSE
chr19	33401719	A	G	ENST00000244137	ENSG00000124299	PEPD	FALSE	FALSE
chr19	33401719	A	T	ENST00000244137	ENSG00000124299	PEPD	TRUE	FALSE
chr19	33401720	C	A	ENST00000244137	ENSG00000124299	PEPD	TRUE	FALSE
chr19	33401720	C	G	ENST00000244137	ENSG00000124299	PEPD	TRUE	TRUE
chr19	33401720	C	T	ENST00000244137	ENSG00000124299	PEPD	TRUE	FALSE
chr19	33401727	T	A	ENST00000244137	ENSG00000124299	PEPD	TRUE	TRUE
chr19	33401769	C	A	ENST00000244137	ENSG00000124299	PEPD	TRUE	TRUE
chr19	33401770	A	C	ENST00000244137	ENSG00000124299	PEPD	TRUE	TRUE
chr19	33401770	A	T	ENST00000244137	ENSG00000124299	PEPD	TRUE	TRUE
chr19	33401781	T	A	ENST00000244137	ENSG00000124299	PEPD	TRUE	TRUE
chr19	33401784	G	A	ENST00000244137	ENSG00000124299	PEPD	TRUE	TRUE
chr19	33401799	T	A	ENST00000244137	ENSG00000124299	PEPD	TRUE	TRUE
chr19	33401818	G	T	ENST00000244137	ENSG00000124299	PEPD	TRUE	TRUE
chr19	33401839	G	T	ENST00000244137	ENSG00000124299	PEPD	TRUE	TRUE
chr19	33401842	G	C	ENST00000244137	ENSG00000124299	PEPD	TRUE	TRUE
chr19	33401842	G	T	ENST00000244137	ENSG00000124299	PEPD	TRUE	TRUE
chr19	33401845	A	C	ENST00000244137	ENSG00000124299	PEPD	TRUE	TRUE
chr19	33401845	A	T	ENST00000244137	ENSG00000124299	PEPD	TRUE	TRUE
chr19	33401850	C	A	ENST00000244137	ENSG00000124299	PEPD	TRUE	TRUE
chr19	33401869	G	T	ENST00000244137	ENSG00000124299	PEPD	TRUE	TRUE
chr19	33401870	C	A	ENST00000244137	ENSG00000124299	PEPD	TRUE	FALSE
chr19	33401870	C	G	ENST00000244137	ENSG00000124299	PEPD	TRUE	FALSE
chr19	33401870	C	T	ENST00000244137	ENSG00000124299	PEPD	TRUE	FALSE
chr19	33401871	T	A	ENST00000244137	ENSG00000124299	PEPD	TRUE	FALSE
chr19	33401871	T	C	ENST00000244137	ENSG00000124299	PEPD	TRUE	FALSE
chr19	33401871	T	G	ENST00000244137	ENSG00000124299	PEPD	TRUE	FALSE
chr19	33411670	A	C	ENST00000244137	ENSG00000124299	PEPD	TRUE	FALSE
chr19	33411670	A	G	ENST00000244137	ENSG00000124299	PEPD	TRUE	FALSE
chr19	33411670	A	T	ENST00000244137	ENSG00000124299	PEPD	TRUE	FALSE
chr19	33411671	C	A	ENST00000244137	ENSG00000124299	PEPD	TRUE	FALSE
chr19	33411671	C	G	ENST00000244137	ENSG00000124299	PEPD	TRUE	FALSE
chr19	33411671	C	T	ENST00000244137	ENSG00000124299	PEPD	TRUE	FALSE
chr19	33411688	G	A	ENST00000244137	ENSG00000124299	PEPD	TRUE	TRUE
chr19	33411697	G	A	ENST00000244137	ENSG00000124299	PEPD	TRUE	TRUE
chr19	33411712	C	A	ENST00000244137	ENSG00000124299	PEPD	TRUE	TRUE
chr19	33411721	C	A	ENST00000244137	ENSG00000124299	PEPD	TRUE	TRUE
chr19	33411722	G	C	ENST00000244137	ENSG00000124299	PEPD	TRUE	TRUE
chr19	33411722	G	T	ENST00000244137	ENSG00000124299	PEPD	TRUE	TRUE
chr19	33411738	G	C	ENST00000244137	ENSG00000124299	PEPD	TRUE	TRUE
chr19	33411738	G	T	ENST00000244137	ENSG00000124299	PEPD	TRUE	TRUE
chr19	33411745	C	A	ENST00000244137	ENSG00000124299	PEPD	TRUE	TRUE
chr19	33411750	C	A	ENST00000244137	ENSG00000124299	PEPD	TRUE	FALSE
chr19	33411750	C	G	ENST00000244137	ENSG00000124299	PEPD	TRUE	FALSE
chr19	33411750	C	T	ENST00000244137	ENSG00000124299	PEPD	TRUE	FALSE
chr19	33411751	T	A	ENST00000244137	ENSG00000124299	PEPD	TRUE	FALSE
chr19	33411751	T	C	ENST00000244137	ENSG00000124299	PEPD	TRUE	FALSE
chr19	33411751	T	G	ENST00000244137	ENSG00000124299	PEPD	TRUE	FALSE
chr19	33413573	A	C	ENST00000244137	ENSG00000124299	PEPD	TRUE	FALSE
chr19	33413573	A	G	ENST00000244137	ENSG00000124299	PEPD	FALSE	FALSE
chr19	33413573	A	T	ENST00000244137	ENSG00000124299	PEPD	TRUE	FALSE
chr19	33413574	C	A	ENST00000244137	ENSG00000124299	PEPD	TRUE	FALSE
chr19	33413574	C	G	ENST00000244137	ENSG00000124299	PEPD	TRUE	FALSE
chr19	33413574	C	T	ENST00000244137	ENSG00000124299	PEPD	TRUE	FALSE
chr19	33413580	G	T	ENST00000244137	ENSG00000124299	PEPD	TRUE	TRUE
chr19	33413586	G	T	ENST00000244137	ENSG00000124299	PEPD	TRUE	TRUE
chr19	33413592	G	C	ENST00000244137	ENSG00000124299	PEPD	TRUE	TRUE
chr19	33413592	G	T	ENST00000244137	ENSG00000124299	PEPD	TRUE	TRUE
chr19	33413622	G	C	ENST00000244137	ENSG00000124299	PEPD	TRUE	TRUE
chr19	33413622	G	T	ENST00000244137	ENSG00000124299	PEPD	TRUE	TRUE
chr19	33413625	G	T	ENST00000244137	ENSG00000124299	PEPD	TRUE	TRUE
chr19	33413628	G	C	ENST00000244137	ENSG00000124299	PEPD	TRUE	TRUE
chr19	33413628	G	T	ENST00000244137	ENSG00000124299	PEPD	TRUE	TRUE
chr19	33413636	C	A	ENST00000244137	ENSG00000124299	PEPD	TRUE	TRUE
chr19	33413644	C	A	ENST00000244137	ENSG00000124299	PEPD	TRUE	FALSE
chr19	33413644	C	G	ENST00000244137	ENSG00000124299	PEPD	TRUE	FALSE
chr19	33413644	C	T	ENST00000244137	ENSG00000124299	PEPD	TRUE	FALSE
chr19	33413645	T	A	ENST00000244137	ENSG00000124299	PEPD	TRUE	FALSE
chr19	33413645	T	C	ENST00000244137	ENSG00000124299	PEPD	TRUE	FALSE
chr19	33413645	T	G	ENST00000244137	ENSG00000124299	PEPD	TRUE	FALSE
chr19	33462993	A	C	ENST00000244137	ENSG00000124299	PEPD	TRUE	FALSE
chr19	33462993	A	G	ENST00000244137	ENSG00000124299	PEPD	TRUE	FALSE
chr19	33462993	A	T	ENST00000244137	ENSG00000124299	PEPD	TRUE	FALSE
chr19	33462994	C	A	ENST00000244137	ENSG00000124299	PEPD	TRUE	FALSE
chr19	33462994	C	G	ENST00000244137	ENSG00000124299	PEPD	TRUE	FALSE
chr19	33462994	C	T	ENST00000244137	ENSG00000124299	PEPD	TRUE	FALSE
chr19	33462999	C	A	ENST00000244137	ENSG00000124299	PEPD	TRUE	TRUE
chr19	33463001	A	T	ENST00000244137	ENSG00000124299	PEPD	TRUE	TRUE
chr19	33463005	C	A	ENST00000244137	ENSG00000124299	PEPD	TRUE	TRUE
chr19	33463006	A	C	ENST00000244137	ENSG00000124299	PEPD	TRUE	TRUE
chr19	33463006	A	T	ENST00000244137	ENSG00000124299	PEPD	TRUE	TRUE
chr19	33463011	C	A	ENST00000244137	ENSG00000124299	PEPD	TRUE	TRUE
chr19	33463014	T	A	ENST00000244137	ENSG00000124299	PEPD	TRUE	TRUE
chr19	33463020	C	A	ENST00000244137	ENSG00000124299	PEPD	TRUE	TRUE
chr19	33463026	T	A	ENST00000244137	ENSG00000124299	PEPD	TRUE	TRUE
chr19	33463035	T	A	ENST00000244137	ENSG00000124299	PEPD	TRUE	TRUE
chr19	33463042	C	A	ENST00000244137	ENSG00000124299	PEPD	TRUE	FALSE
chr19	33463042	C	G	ENST00000244137	ENSG00000124299	PEPD	TRUE	FALSE
chr19	33463042	C	T	ENST00000244137	ENSG00000124299	PEPD	TRUE	FALSE
chr19	33463043	T	A	ENST00000244137	ENSG00000124299	PEPD	TRUE	FALSE
chr19	33463043	T	C	ENST00000244137	ENSG00000124299	PEPD	TRUE	FALSE
chr19	33463043	T	G	ENST00000244137	ENSG00000124299	PEPD	TRUE	FALSE
chr19	33463985	A	C	ENST00000244137	ENSG00000124299	PEPD	TRUE	FALSE
chr19	33463985	A	G	ENST00000244137	ENSG00000124299	PEPD	FALSE	FALSE
chr19	33463985	A	T	ENST00000244137	ENSG00000124299	PEPD	TRUE	FALSE
chr19	33463986	C	A	ENST00000244137	ENSG00000124299	PEPD	TRUE	FALSE
chr19	33463986	C	G	ENST00000244137	ENSG00000124299	PEPD	TRUE	FALSE
chr19	33463986	C	T	ENST00000244137	ENSG00000124299	PEPD	TRUE	FALSE
chr19	33463989	C	A	ENST00000244137	ENSG00000124299	PEPD	TRUE	TRUE
chr19	33464001	C	A	ENST00000244137	ENSG00000124299	PEPD	TRUE	TRUE
chr19	33464013	T	A	ENST00000244137	ENSG00000124299	PEPD	TRUE	TRUE
chr19	33464020	A	C	ENST00000244137	ENSG00000124299	PEPD	TRUE	TRUE
chr19	33464020	A	T	ENST00000244137	ENSG00000124299	PEPD	TRUE	TRUE
chr19	33464034	C	A	ENST00000244137	ENSG00000124299	PEPD	TRUE	TRUE
chr19	33464040	C	A	ENST00000244137	ENSG00000124299	PEPD	TRUE	TRUE
chr19	33464052	T	A	ENST00000244137	ENSG00000124299	PEPD	TRUE	TRUE
chr19	33464061	G	A	ENST00000244137	ENSG00000124299	PEPD	TRUE	TRUE
chr19	33464062	G	T	ENST00000244137	ENSG00000124299	PEPD	TRUE	TRUE
chr19	33464063	C	A	ENST00000244137	ENSG00000124299	PEPD	TRUE	FALSE
chr19	33464063	C	G	ENST00000244137	ENSG00000124299	PEPD	TRUE	FALSE
chr19	33464063	C	T	ENST00000244137	ENSG00000124299	PEPD	TRUE	FALSE
chr19	33464064	T	A	ENST00000244137	ENSG00000124299	PEPD	TRUE	FALSE
chr19	33464064	T	C	ENST00000244137	ENSG00000124299	PEPD	TRUE	FALSE
chr19	33464064	T	G	ENST00000244137	ENSG00000124299	PEPD	TRUE	FALSE
chr19	33478044	A	C	ENST00000244137	ENSG00000124299	PEPD	TRUE	FALSE
chr19	33478044	A	G	ENST00000244137	ENSG00000124299	PEPD	TRUE	FALSE
chr19	33478044	A	T	ENST00000244137	ENSG00000124299	PEPD	TRUE	FALSE
chr19	33478045	C	A	ENST00000244137	ENSG00000124299	PEPD	TRUE	FALSE
chr19	33478045	C	G	ENST00000244137	ENSG00000124299	PEPD	TRUE	FALSE
chr19	33478045	C	T	ENST00000244137	ENSG00000124299	PEPD	TRUE	FALSE
chr19	33478050	C	A	ENST00000244137	ENSG00000124299	PEPD	TRUE	TRUE
chr19	33478059	C	A	ENST00000244137	ENSG00000124299	PEPD	TRUE	TRUE
chr19	33478086	C	A	ENST00000244137	ENSG00000124299	PEPD	TRUE	TRUE
chr19	33478091	C	A	ENST00000244137	ENSG00000124299	PEPD	TRUE	FALSE
chr19	33478091	C	G	ENST00000244137	ENSG00000124299	PEPD	TRUE	FALSE
chr19	33478091	C	T	ENST00000244137	ENSG00000124299	PEPD	TRUE	FALSE
chr19	33478092	T	A	ENST00000244137	ENSG00000124299	PEPD	TRUE	FALSE
chr19	33478092	T	C	ENST00000244137	ENSG00000124299	PEPD	TRUE	FALSE
chr19	33478092	T	G	ENST00000244137	ENSG00000124299	PEPD	TRUE	FALSE
chr19	33489994	A	C	ENST00000244137	ENSG00000124299	PEPD	TRUE	FALSE
chr19	33489994	A	G	ENST00000244137	ENSG00000124299	PEPD	TRUE	FALSE
chr19	33489994	A	T	ENST00000244137	ENSG00000124299	PEPD	TRUE	FALSE
chr19	33489995	C	A	ENST00000244137	ENSG00000124299	PEPD	TRUE	FALSE
chr19	33489995	C	G	ENST00000244137	ENSG00000124299	PEPD	TRUE	FALSE
chr19	33489995	C	T	ENST00000244137	ENSG00000124299	PEPD	TRUE	FALSE
chr19	33489997	T	A	ENST00000244137	ENSG00000124299	PEPD	TRUE	TRUE
chr19	33490021	C	A	ENST00000244137	ENSG00000124299	PEPD	TRUE	TRUE
chr19	33490025	G	T	ENST00000244137	ENSG00000124299	PEPD	TRUE	TRUE
chr19	33490058	C	A	ENST00000244137	ENSG00000124299	PEPD	TRUE	FALSE
chr19	33490058	C	G	ENST00000244137	ENSG00000124299	PEPD	TRUE	FALSE
chr19	33490058	C	T	ENST00000244137	ENSG00000124299	PEPD	TRUE	FALSE
chr19	33490059	T	A	ENST00000244137	ENSG00000124299	PEPD	TRUE	FALSE
chr19	33490059	T	C	ENST00000244137	ENSG00000124299	PEPD	TRUE	FALSE
chr19	33490059	T	G	ENST00000244137	ENSG00000124299	PEPD	TRUE	FALSE
chr19	33493288	A	C	ENST00000244137	ENSG00000124299	PEPD	TRUE	FALSE
chr19	33493288	A	G	ENST00000244137	ENSG00000124299	PEPD	FALSE	FALSE
chr19	33493288	A	T	ENST00000244137	ENSG00000124299	PEPD	TRUE	FALSE
chr19	33493289	C	A	ENST00000244137	ENSG00000124299	PEPD	TRUE	FALSE
chr19	33493289	C	G	ENST00000244137	ENSG00000124299	PEPD	TRUE	FALSE
chr19	33493289	C	T	ENST00000244137	ENSG00000124299	PEPD	TRUE	FALSE
chr19	33493291	A	T	ENST00000244137	ENSG00000124299	PEPD	TRUE	TRUE
chr19	33493313	T	A	ENST00000244137	ENSG00000124299	PEPD	TRUE	TRUE
chr19	33493316	G	A	ENST00000244137	ENSG00000124299	PEPD	TRUE	TRUE
chr19	33493318	G	C	ENST00000244137	ENSG00000124299	PEPD	TRUE	TRUE
chr19	33493318	G	T	ENST00000244137	ENSG00000124299	PEPD	TRUE	TRUE
chr19	33493338	C	A	ENST00000244137	ENSG00000124299	PEPD	TRUE	FALSE
chr19	33493338	C	G	ENST00000244137	ENSG00000124299	PEPD	TRUE	FALSE
chr19	33493338	C	T	ENST00000244137	ENSG00000124299	PEPD	TRUE	FALSE
chr19	33493339	T	A	ENST00000244137	ENSG00000124299	PEPD	TRUE	FALSE
chr19	33493339	T	C	ENST00000244137	ENSG00000124299	PEPD	TRUE	FALSE
chr19	33493339	T	G	ENST00000244137	ENSG00000124299	PEPD	TRUE	FALSE
chr19	33500936	A	C	ENST00000244137	ENSG00000124299	PEPD	TRUE	FALSE
chr19	33500936	A	G	ENST00000244137	ENSG00000124299	PEPD	TRUE	FALSE
chr19	33500936	A	T	ENST00000244137	ENSG00000124299	PEPD	TRUE	FALSE
chr19	33500937	C	A	ENST00000244137	ENSG00000124299	PEPD	TRUE	FALSE
chr19	33500937	C	G	ENST00000244137	ENSG00000124299	PEPD	TRUE	FALSE
chr19	33500937	C	T	ENST00000244137	ENSG00000124299	PEPD	TRUE	FALSE
chr19	33500940	C	A	ENST00000244137	ENSG00000124299	PEPD	TRUE	TRUE
chr19	33500947	G	C	ENST00000244137	ENSG00000124299	PEPD	TRUE	TRUE
chr19	33500947	G	T	ENST00000244137	ENSG00000124299	PEPD	TRUE	TRUE
chr19	33500952	G	A	ENST00000244137	ENSG00000124299	PEPD	TRUE	TRUE
chr19	33500968	A	C	ENST00000244137	ENSG00000124299	PEPD	TRUE	TRUE
chr19	33500968	A	T	ENST00000244137	ENSG00000124299	PEPD	TRUE	TRUE
chr19	33500973	T	A	ENST00000244137	ENSG00000124299	PEPD	TRUE	TRUE
chr19	33500976	C	A	ENST00000244137	ENSG00000124299	PEPD	TRUE	TRUE
chr19	33500979	T	A	ENST00000244137	ENSG00000124299	PEPD	TRUE	TRUE
chr19	33500988	C	A	ENST00000244137	ENSG00000124299	PEPD	TRUE	TRUE
chr19	33500991	T	A	ENST00000244137	ENSG00000124299	PEPD	TRUE	TRUE
chr19	33501002	C	A	ENST00000244137	ENSG00000124299	PEPD	TRUE	FALSE
chr19	33501002	C	G	ENST00000244137	ENSG00000124299	PEPD	TRUE	FALSE
chr19	33501002	C	T	ENST00000244137	ENSG00000124299	PEPD	TRUE	FALSE
chr19	33501003	T	A	ENST00000244137	ENSG00000124299	PEPD	TRUE	FALSE
chr19	33501003	T	C	ENST00000244137	ENSG00000124299	PEPD	TRUE	FALSE
chr19	33501003	T	G	ENST00000244137	ENSG00000124299	PEPD	TRUE	FALSE
chr19	33511026	A	C	ENST00000244137	ENSG00000124299	PEPD	TRUE	FALSE
chr19	33511026	A	G	ENST00000244137	ENSG00000124299	PEPD	TRUE	FALSE
chr19	33511026	A	T	ENST00000244137	ENSG00000124299	PEPD	TRUE	FALSE
chr19	33511027	C	A	ENST00000244137	ENSG00000124299	PEPD	TRUE	FALSE
chr19	33511027	C	G	ENST00000244137	ENSG00000124299	PEPD	TRUE	FALSE
chr19	33511027	C	T	ENST00000244137	ENSG00000124299	PEPD	TRUE	FALSE
chr19	33511029	T	A	ENST00000244137	ENSG00000124299	PEPD	TRUE	TRUE
chr19	33511032	C	A	ENST00000244137	ENSG00000124299	PEPD	TRUE	TRUE
chr19	33511036	C	T	ENST00000244137	ENSG00000124299	PEPD	TRUE	TRUE
chr19	33511037	C	T	ENST00000244137	ENSG00000124299	PEPD	TRUE	TRUE
chr19	33511079	G	T	ENST00000244137	ENSG00000124299	PEPD	TRUE	TRUE
chr19	33511083	T	A	ENST00000244137	ENSG00000124299	PEPD	TRUE	TRUE
chr19	33511108	A	C	ENST00000244137	ENSG00000124299	PEPD	TRUE	TRUE
chr19	33511108	A	T	ENST00000244137	ENSG00000124299	PEPD	TRUE	TRUE
chr19	33511111	G	T	ENST00000244137	ENSG00000124299	PEPD	TRUE	TRUE
chr19	33511122	C	A	ENST00000244137	ENSG00000124299	PEPD	TRUE	TRUE
chr19	33511138	C	T	ENST00000244137	ENSG00000124299	PEPD	TRUE	TRUE
chr19	33511139	C	T	ENST00000244137	ENSG00000124299	PEPD	TRUE	TRUE
chr19	33511155	C	A	ENST00000244137	ENSG00000124299	PEPD	TRUE	TRUE
chr19	33511156	C	A	ENST00000244137	ENSG00000124299	PEPD	TRUE	FALSE
chr19	33511156	C	G	ENST00000244137	ENSG00000124299	PEPD	TRUE	FALSE
chr19	33511156	C	T	ENST00000244137	ENSG00000124299	PEPD	TRUE	FALSE
chr19	33511157	T	A	ENST00000244137	ENSG00000124299	PEPD	TRUE	FALSE
chr19	33511157	T	C	ENST00000244137	ENSG00000124299	PEPD	TRUE	FALSE
chr19	33511157	T	G	ENST00000244137	ENSG00000124299	PEPD	TRUE	FALSE
chr19	33512591	A	C	ENST00000244137	ENSG00000124299	PEPD	TRUE	FALSE
chr19	33512591	A	G	ENST00000244137	ENSG00000124299	PEPD	TRUE	FALSE
chr19	33512591	A	T	ENST00000244137	ENSG00000124299	PEPD	TRUE	FALSE
chr19	33512592	C	A	ENST00000244137	ENSG00000124299	PEPD	TRUE	FALSE
chr19	33512592	C	G	ENST00000244137	ENSG00000124299	PEPD	TRUE	FALSE
chr19	33512592	C	T	ENST00000244137	ENSG00000124299	PEPD	TRUE	FALSE
chr19	33512595	G	A	ENST00000244137	ENSG00000124299	PEPD	TRUE	TRUE
chr19	33512620	G	T	ENST00000244137	ENSG00000124299	PEPD	TRUE	TRUE
chr19	33512623	G	C	ENST00000244137	ENSG00000124299	PEPD	TRUE	TRUE
chr19	33512623	G	T	ENST00000244137	ENSG00000124299	PEPD	TRUE	TRUE
chr19	33512631	G	A	ENST00000244137	ENSG00000124299	PEPD	TRUE	TRUE
chr19	33512637	C	A	ENST00000244137	ENSG00000124299	PEPD	TRUE	TRUE
chr19	33512640	C	A	ENST00000244137	ENSG00000124299	PEPD	TRUE	TRUE
chr19	33512649	G	A	ENST00000244137	ENSG00000124299	PEPD	TRUE	TRUE
chr19	33512673	G	A	ENST00000244137	ENSG00000124299	PEPD	TRUE	TRUE
chr19	33512688	T	A	ENST00000244137	ENSG00000124299	PEPD	TRUE	TRUE
chr19	33512700	C	A	ENST00000244137	ENSG00000124299	PEPD	TRUE	TRUE
chr19	33512701	A	T	ENST00000244137	ENSG00000124299	PEPD	TRUE	TRUE
chr19	33512712	G	A	ENST00000244137	ENSG00000124299	PEPD	TRUE	TRUE
chr19	33512720	A	T	ENST00000244137	ENSG00000124299	PEPD	TRUE	TRUE
chr19	33512745	T	A	ENST00000244137	ENSG00000124299	PEPD	FALSE	FALSE
chr19	33512754	C	A	ENST00000244137	ENSG00000124299	PEPD	FALSE	FALSE
chr19	33512764	C	T	ENST00000244137	ENSG00000124299	PEPD	FALSE	FALSE
chr19	33512765	C	T	ENST00000244137	ENSG00000124299	PEPD	FALSE	FALSE
chr19	33512771	G	T	ENST00000244137	ENSG00000124299	PEPD	FALSE	FALSE
chr19	33512777	C	A	ENST00000244137	ENSG00000124299	PEPD	TRUE	FALSE
chr19	33512777	C	G	ENST00000244137	ENSG00000124299	PEPD	TRUE	FALSE
chr19	33512777	C	T	ENST00000244137	ENSG00000124299	PEPD	TRUE	FALSE
chr19	33512778	T	A	ENST00000244137	ENSG00000124299	PEPD	TRUE	FALSE
chr19	33512778	T	C	ENST00000244137	ENSG00000124299	PEPD	TRUE	FALSE
chr19	33512778	T	G	ENST00000244137	ENSG00000124299	PEPD	TRUE	FALSE
chr19	33521742	A	C	ENST00000244137	ENSG00000124299	PEPD	FALSE	FALSE
chr19	33521742	A	G	ENST00000244137	ENSG00000124299	PEPD	FALSE	FALSE
chr19	33521742	A	T	ENST00000244137	ENSG00000124299	PEPD	FALSE	FALSE
chr19	33521743	C	A	ENST00000244137	ENSG00000124299	PEPD	FALSE	FALSE
chr19	33521743	C	G	ENST00000244137	ENSG00000124299	PEPD	FALSE	FALSE
chr19	33521743	C	T	ENST00000244137	ENSG00000124299	PEPD	FALSE	FALSE
chr19	33521745	C	A	ENST00000244137	ENSG00000124299	PEPD	FALSE	FALSE
chr19	33622297	G	A	ENST00000650847	ENSG00000124302	CHST8	TRUE	FALSE
chr19	33622297	G	C	ENST00000650847	ENSG00000124302	CHST8	TRUE	FALSE
chr19	33622297	G	T	ENST00000650847	ENSG00000124302	CHST8	TRUE	FALSE
chr19	33622298	T	A	ENST00000650847	ENSG00000124302	CHST8	TRUE	FALSE
chr19	33622298	T	C	ENST00000650847	ENSG00000124302	CHST8	FALSE	FALSE
chr19	33622298	T	G	ENST00000650847	ENSG00000124302	CHST8	TRUE	FALSE
chr19	33667765	A	C	ENST00000650847	ENSG00000124302	CHST8	TRUE	FALSE
chr19	33667765	A	G	ENST00000650847	ENSG00000124302	CHST8	TRUE	FALSE
chr19	33667765	A	T	ENST00000650847	ENSG00000124302	CHST8	TRUE	FALSE
chr19	33667766	G	A	ENST00000650847	ENSG00000124302	CHST8	TRUE	FALSE
chr19	33667766	G	C	ENST00000650847	ENSG00000124302	CHST8	FALSE	FALSE
chr19	33667766	G	T	ENST00000650847	ENSG00000124302	CHST8	TRUE	FALSE
chr19	33667844	G	A	ENST00000650847	ENSG00000124302	CHST8	FALSE	FALSE
chr19	33667844	G	C	ENST00000650847	ENSG00000124302	CHST8	FALSE	FALSE
chr19	33667844	G	T	ENST00000650847	ENSG00000124302	CHST8	FALSE	FALSE
chr19	33667845	T	A	ENST00000650847	ENSG00000124302	CHST8	FALSE	FALSE
chr19	33667845	T	C	ENST00000650847	ENSG00000124302	CHST8	FALSE	FALSE
chr19	33667845	T	G	ENST00000650847	ENSG00000124302	CHST8	FALSE	FALSE
chr19	33689174	A	C	ENST00000650847	ENSG00000124302	CHST8	TRUE	FALSE
chr19	33689174	A	G	ENST00000650847	ENSG00000124302	CHST8	TRUE	FALSE
chr19	33689174	A	T	ENST00000650847	ENSG00000124302	CHST8	TRUE	FALSE
chr19	33689175	G	A	ENST00000650847	ENSG00000124302	CHST8	TRUE	FALSE
chr19	33689175	G	C	ENST00000650847	ENSG00000124302	CHST8	TRUE	FALSE
chr19	33689175	G	T	ENST00000650847	ENSG00000124302	CHST8	TRUE	FALSE
chr19	33689271	C	T	ENST00000650847	ENSG00000124302	CHST8	FALSE	FALSE
chr19	33689277	G	T	ENST00000650847	ENSG00000124302	CHST8	FALSE	FALSE
chr19	33689297	C	A	ENST00000650847	ENSG00000124302	CHST8	FALSE	FALSE
chr19	33689322	G	T	ENST00000650847	ENSG00000124302	CHST8	TRUE	FALSE
chr19	33689355	C	T	ENST00000650847	ENSG00000124302	CHST8	TRUE	TRUE
chr19	33689367	G	T	ENST00000650847	ENSG00000124302	CHST8	TRUE	TRUE
chr19	33689379	C	T	ENST00000650847	ENSG00000124302	CHST8	FALSE	FALSE
chr19	33689382	C	T	ENST00000650847	ENSG00000124302	CHST8	FALSE	FALSE
chr19	33689391	G	T	ENST00000650847	ENSG00000124302	CHST8	FALSE	FALSE
chr19	33689392	G	A	ENST00000650847	ENSG00000124302	CHST8	TRUE	FALSE
chr19	33689392	G	C	ENST00000650847	ENSG00000124302	CHST8	TRUE	FALSE
chr19	33689392	G	T	ENST00000650847	ENSG00000124302	CHST8	TRUE	FALSE
chr19	33689393	T	A	ENST00000650847	ENSG00000124302	CHST8	TRUE	FALSE
chr19	33689393	T	C	ENST00000650847	ENSG00000124302	CHST8	FALSE	FALSE
chr19	33689393	T	G	ENST00000650847	ENSG00000124302	CHST8	TRUE	FALSE
chr19	33771411	A	C	ENST00000650847	ENSG00000124302	CHST8	TRUE	FALSE
chr19	33771411	A	G	ENST00000650847	ENSG00000124302	CHST8	TRUE	FALSE
chr19	33771411	A	T	ENST00000650847	ENSG00000124302	CHST8	TRUE	FALSE
chr19	33771412	G	A	ENST00000650847	ENSG00000124302	CHST8	TRUE	FALSE
chr19	33771412	G	C	ENST00000650847	ENSG00000124302	CHST8	TRUE	FALSE
chr19	33771412	G	T	ENST00000650847	ENSG00000124302	CHST8	TRUE	FALSE
chr19	33771418	A	T	ENST00000650847	ENSG00000124302	CHST8	FALSE	FALSE
chr19	33771439	C	T	ENST00000650847	ENSG00000124302	CHST8	FALSE	FALSE
chr19	33771451	G	A	ENST00000650847	ENSG00000124302	CHST8	TRUE	FALSE
chr19	33771451	G	C	ENST00000650847	ENSG00000124302	CHST8	TRUE	FALSE
chr19	33771451	G	T	ENST00000650847	ENSG00000124302	CHST8	TRUE	FALSE
chr19	33771452	T	A	ENST00000650847	ENSG00000124302	CHST8	TRUE	FALSE
chr19	33771452	T	C	ENST00000650847	ENSG00000124302	CHST8	TRUE	FALSE
chr19	33771452	T	G	ENST00000650847	ENSG00000124302	CHST8	TRUE	FALSE
chr19	33771955	A	C	ENST00000650847	ENSG00000124302	CHST8	TRUE	FALSE
chr19	33771955	A	G	ENST00000650847	ENSG00000124302	CHST8	TRUE	FALSE
chr19	33771955	A	T	ENST00000650847	ENSG00000124302	CHST8	TRUE	FALSE
chr19	33771956	G	A	ENST00000650847	ENSG00000124302	CHST8	TRUE	FALSE
chr19	33771956	G	C	ENST00000650847	ENSG00000124302	CHST8	TRUE	FALSE
chr19	33771956	G	T	ENST00000650847	ENSG00000124302	CHST8	TRUE	FALSE
chr19	33771978	C	T	ENST00000650847	ENSG00000124302	CHST8	FALSE	FALSE
chr19	33771991	T	A	ENST00000650847	ENSG00000124302	CHST8	FALSE	FALSE
chr19	33771993	A	T	ENST00000650847	ENSG00000124302	CHST8	FALSE	FALSE
chr19	33771996	G	T	ENST00000650847	ENSG00000124302	CHST8	FALSE	FALSE
chr19	33772005	G	T	ENST00000650847	ENSG00000124302	CHST8	FALSE	FALSE
chr19	33772024	T	A	ENST00000650847	ENSG00000124302	CHST8	FALSE	FALSE
chr19	33772024	T	G	ENST00000650847	ENSG00000124302	CHST8	FALSE	FALSE
chr19	33772068	C	T	ENST00000650847	ENSG00000124302	CHST8	FALSE	FALSE
chr19	33772074	C	T	ENST00000650847	ENSG00000124302	CHST8	FALSE	FALSE
chr19	33772086	C	T	ENST00000650847	ENSG00000124302	CHST8	FALSE	FALSE
chr19	33772092	G	T	ENST00000650847	ENSG00000124302	CHST8	FALSE	FALSE
chr19	33772113	C	T	ENST00000650847	ENSG00000124302	CHST8	FALSE	FALSE
chr19	33772137	A	T	ENST00000650847	ENSG00000124302	CHST8	FALSE	FALSE
chr19	33772140	A	T	ENST00000650847	ENSG00000124302	CHST8	FALSE	FALSE
chr19	33772177	C	A	ENST00000650847	ENSG00000124302	CHST8	FALSE	FALSE
chr19	33772200	G	T	ENST00000650847	ENSG00000124302	CHST8	FALSE	FALSE
chr19	33772225	G	A	ENST00000650847	ENSG00000124302	CHST8	FALSE	FALSE
chr19	33772226	G	A	ENST00000650847	ENSG00000124302	CHST8	FALSE	FALSE
chr19	33772245	C	T	ENST00000650847	ENSG00000124302	CHST8	FALSE	FALSE
chr19	33772248	C	T	ENST00000650847	ENSG00000124302	CHST8	FALSE	FALSE
chr19	33772251	G	T	ENST00000650847	ENSG00000124302	CHST8	FALSE	FALSE
chr19	33772257	A	T	ENST00000650847	ENSG00000124302	CHST8	FALSE	FALSE
chr19	33772269	C	T	ENST00000650847	ENSG00000124302	CHST8	FALSE	FALSE
chr19	33772272	G	T	ENST00000650847	ENSG00000124302	CHST8	FALSE	FALSE
chr19	33772280	C	A	ENST00000650847	ENSG00000124302	CHST8	FALSE	FALSE
chr19	33772284	A	T	ENST00000650847	ENSG00000124302	CHST8	FALSE	FALSE
chr19	33772289	C	A	ENST00000650847	ENSG00000124302	CHST8	FALSE	FALSE
chr19	33772289	C	G	ENST00000650847	ENSG00000124302	CHST8	FALSE	FALSE
chr19	33772347	G	T	ENST00000650847	ENSG00000124302	CHST8	FALSE	FALSE
chr19	33772370	C	A	ENST00000650847	ENSG00000124302	CHST8	FALSE	FALSE
chr19	33772370	C	G	ENST00000650847	ENSG00000124302	CHST8	FALSE	FALSE
chr19	33772373	C	A	ENST00000650847	ENSG00000124302	CHST8	FALSE	FALSE
chr19	33772374	G	T	ENST00000650847	ENSG00000124302	CHST8	FALSE	FALSE
chr19	33772383	A	T	ENST00000650847	ENSG00000124302	CHST8	FALSE	FALSE
chr19	33772394	C	A	ENST00000650847	ENSG00000124302	CHST8	FALSE	FALSE
chr19	33772402	G	A	ENST00000650847	ENSG00000124302	CHST8	FALSE	FALSE
chr19	33772403	G	A	ENST00000650847	ENSG00000124302	CHST8	FALSE	FALSE
chr19	33772404	A	T	ENST00000650847	ENSG00000124302	CHST8	FALSE	FALSE
chr19	33772438	C	A	ENST00000650847	ENSG00000124302	CHST8	FALSE	FALSE
chr19	33772455	C	T	ENST00000650847	ENSG00000124302	CHST8	FALSE	FALSE
chr19	33772475	T	A	ENST00000650847	ENSG00000124302	CHST8	FALSE	FALSE
chr19	33772475	T	G	ENST00000650847	ENSG00000124302	CHST8	FALSE	FALSE
chr19	33772488	A	T	ENST00000650847	ENSG00000124302	CHST8	FALSE	FALSE
chr19	33772512	C	T	ENST00000650847	ENSG00000124302	CHST8	FALSE	FALSE
chr19	33772522	T	A	ENST00000650847	ENSG00000124302	CHST8	FALSE	FALSE
chr19	33772541	C	A	ENST00000650847	ENSG00000124302	CHST8	FALSE	FALSE
chr19	33772541	C	G	ENST00000650847	ENSG00000124302	CHST8	FALSE	FALSE
chr19	33772545	A	T	ENST00000650847	ENSG00000124302	CHST8	FALSE	FALSE
chr19	33772563	G	T	ENST00000650847	ENSG00000124302	CHST8	FALSE	FALSE
chr19	33772572	G	T	ENST00000650847	ENSG00000124302	CHST8	FALSE	FALSE
chr19	33772599	A	T	ENST00000650847	ENSG00000124302	CHST8	FALSE	FALSE
chr19	33772605	G	T	ENST00000650847	ENSG00000124302	CHST8	FALSE	FALSE
chr19	33772622	C	A	ENST00000650847	ENSG00000124302	CHST8	FALSE	FALSE
chr19	33772622	C	G	ENST00000650847	ENSG00000124302	CHST8	FALSE	FALSE
chr19	33772625	T	A	ENST00000650847	ENSG00000124302	CHST8	FALSE	FALSE
chr19	33772625	T	G	ENST00000650847	ENSG00000124302	CHST8	FALSE	FALSE
chr19	33772641	A	T	ENST00000650847	ENSG00000124302	CHST8	FALSE	FALSE
chr19	33772661	C	A	ENST00000650847	ENSG00000124302	CHST8	FALSE	FALSE
chr19	33772661	C	G	ENST00000650847	ENSG00000124302	CHST8	FALSE	FALSE
chr19	33772680	G	T	ENST00000650847	ENSG00000124302	CHST8	FALSE	FALSE
chr19	33772716	G	T	ENST00000650847	ENSG00000124302	CHST8	FALSE	FALSE
chr19	33772725	C	T	ENST00000650847	ENSG00000124302	CHST8	FALSE	FALSE
chr19	33772730	C	A	ENST00000650847	ENSG00000124302	CHST8	FALSE	FALSE
chr19	33772730	C	G	ENST00000650847	ENSG00000124302	CHST8	FALSE	FALSE
chr19	33772771	G	A	ENST00000650847	ENSG00000124302	CHST8	FALSE	FALSE
chr19	33772772	G	A	ENST00000650847	ENSG00000124302	CHST8	FALSE	FALSE
chr19	33772793	C	A	ENST00000650847	ENSG00000124302	CHST8	FALSE	FALSE
chr19	33772802	C	A	ENST00000650847	ENSG00000124302	CHST8	FALSE	FALSE
chr19	33772814	C	A	ENST00000650847	ENSG00000124302	CHST8	FALSE	FALSE
chr19	33772814	C	G	ENST00000650847	ENSG00000124302	CHST8	FALSE	FALSE
chr19	33772827	A	T	ENST00000650847	ENSG00000124302	CHST8	FALSE	FALSE
chr19	33772833	G	T	ENST00000650847	ENSG00000124302	CHST8	FALSE	FALSE
chr19	33772842	G	T	ENST00000650847	ENSG00000124302	CHST8	FALSE	FALSE
chr19	33772908	A	T	ENST00000650847	ENSG00000124302	CHST8	FALSE	FALSE
chr19	33772921	C	A	ENST00000650847	ENSG00000124302	CHST8	FALSE	FALSE
chr19	33772923	C	T	ENST00000650847	ENSG00000124302	CHST8	FALSE	FALSE
chr19	33772926	G	T	ENST00000650847	ENSG00000124302	CHST8	FALSE	FALSE
chr19	33772956	C	T	ENST00000650847	ENSG00000124302	CHST8	FALSE	FALSE
chr19	33772961	C	A	ENST00000650847	ENSG00000124302	CHST8	FALSE	FALSE
chr19	33772961	C	G	ENST00000650847	ENSG00000124302	CHST8	FALSE	FALSE
chr19	33772968	C	T	ENST00000650847	ENSG00000124302	CHST8	FALSE	FALSE
chr19	33772975	C	A	ENST00000650847	ENSG00000124302	CHST8	FALSE	FALSE
chr19	33772983	C	T	ENST00000650847	ENSG00000124302	CHST8	FALSE	FALSE
chr19	33772989	C	T	ENST00000650847	ENSG00000124302	CHST8	FALSE	FALSE
chr19	33773000	C	A	ENST00000650847	ENSG00000124302	CHST8	FALSE	FALSE
chr19	33773000	C	G	ENST00000650847	ENSG00000124302	CHST8	FALSE	FALSE
chr19	33773009	C	A	ENST00000650847	ENSG00000124302	CHST8	FALSE	FALSE
chr19	33773009	C	G	ENST00000650847	ENSG00000124302	CHST8	FALSE	FALSE
chr19	33773012	C	A	ENST00000650847	ENSG00000124302	CHST8	FALSE	FALSE
chr19	33773012	C	G	ENST00000650847	ENSG00000124302	CHST8	FALSE	FALSE
chr19	33773021	C	A	ENST00000650847	ENSG00000124302	CHST8	FALSE	FALSE
chr19	33773021	C	G	ENST00000650847	ENSG00000124302	CHST8	FALSE	FALSE
chr19	33773036	T	A	ENST00000650847	ENSG00000124302	CHST8	FALSE	FALSE
chr19	33773036	T	G	ENST00000650847	ENSG00000124302	CHST8	FALSE	FALSE
chr19	33773040	A	T	ENST00000650847	ENSG00000124302	CHST8	FALSE	FALSE
chr19	33773060	C	A	ENST00000650847	ENSG00000124302	CHST8	FALSE	FALSE
chr19	33773060	C	G	ENST00000650847	ENSG00000124302	CHST8	FALSE	FALSE
chr19	33796988	G	A	ENST00000683859	ENSG00000153885	KCTD15	TRUE	FALSE
chr19	33796988	G	C	ENST00000683859	ENSG00000153885	KCTD15	TRUE	FALSE
chr19	33796988	G	T	ENST00000683859	ENSG00000153885	KCTD15	TRUE	FALSE
chr19	33796989	T	A	ENST00000683859	ENSG00000153885	KCTD15	TRUE	FALSE
chr19	33796989	T	C	ENST00000683859	ENSG00000153885	KCTD15	TRUE	FALSE
chr19	33796989	T	G	ENST00000683859	ENSG00000153885	KCTD15	TRUE	FALSE
chr19	33798666	A	C	ENST00000683859	ENSG00000153885	KCTD15	FALSE	FALSE
chr19	33798666	A	G	ENST00000683859	ENSG00000153885	KCTD15	TRUE	FALSE
chr19	33798666	A	T	ENST00000683859	ENSG00000153885	KCTD15	FALSE	FALSE
chr19	33798667	G	A	ENST00000683859	ENSG00000153885	KCTD15	FALSE	FALSE
chr19	33798667	G	C	ENST00000683859	ENSG00000153885	KCTD15	FALSE	FALSE
chr19	33798667	G	T	ENST00000683859	ENSG00000153885	KCTD15	FALSE	FALSE
chr19	33798767	G	A	ENST00000683859	ENSG00000153885	KCTD15	TRUE	FALSE
chr19	33798767	G	C	ENST00000683859	ENSG00000153885	KCTD15	TRUE	FALSE
chr19	33798767	G	T	ENST00000683859	ENSG00000153885	KCTD15	TRUE	FALSE
chr19	33798768	T	A	ENST00000683859	ENSG00000153885	KCTD15	TRUE	FALSE
chr19	33798768	T	C	ENST00000683859	ENSG00000153885	KCTD15	TRUE	FALSE
chr19	33798768	T	G	ENST00000683859	ENSG00000153885	KCTD15	TRUE	FALSE
chr19	33800426	A	C	ENST00000683859	ENSG00000153885	KCTD15	TRUE	FALSE
chr19	33800426	A	G	ENST00000683859	ENSG00000153885	KCTD15	TRUE	FALSE
chr19	33800426	A	T	ENST00000683859	ENSG00000153885	KCTD15	TRUE	FALSE
chr19	33800427	G	A	ENST00000683859	ENSG00000153885	KCTD15	TRUE	FALSE
chr19	33800427	G	C	ENST00000683859	ENSG00000153885	KCTD15	TRUE	FALSE
chr19	33800427	G	T	ENST00000683859	ENSG00000153885	KCTD15	TRUE	FALSE
chr19	33800467	A	T	ENST00000683859	ENSG00000153885	KCTD15	FALSE	FALSE
chr19	33800470	G	T	ENST00000683859	ENSG00000153885	KCTD15	FALSE	FALSE
chr19	33800489	C	A	ENST00000683859	ENSG00000153885	KCTD15	FALSE	FALSE
chr19	33800521	G	A	ENST00000683859	ENSG00000153885	KCTD15	TRUE	FALSE
chr19	33800521	G	C	ENST00000683859	ENSG00000153885	KCTD15	TRUE	FALSE
chr19	33800521	G	T	ENST00000683859	ENSG00000153885	KCTD15	TRUE	FALSE
chr19	33800522	T	A	ENST00000683859	ENSG00000153885	KCTD15	TRUE	FALSE
chr19	33800522	T	C	ENST00000683859	ENSG00000153885	KCTD15	TRUE	FALSE
chr19	33800522	T	G	ENST00000683859	ENSG00000153885	KCTD15	TRUE	FALSE
chr19	33801165	A	C	ENST00000683859	ENSG00000153885	KCTD15	TRUE	FALSE
chr19	33801165	A	G	ENST00000683859	ENSG00000153885	KCTD15	TRUE	FALSE
chr19	33801165	A	T	ENST00000683859	ENSG00000153885	KCTD15	TRUE	FALSE
chr19	33801166	G	A	ENST00000683859	ENSG00000153885	KCTD15	TRUE	FALSE
chr19	33801166	G	C	ENST00000683859	ENSG00000153885	KCTD15	TRUE	FALSE
chr19	33801166	G	T	ENST00000683859	ENSG00000153885	KCTD15	TRUE	FALSE
chr19	33801167	G	T	ENST00000683859	ENSG00000153885	KCTD15	TRUE	FALSE
chr19	33801170	G	T	ENST00000683859	ENSG00000153885	KCTD15	TRUE	FALSE
chr19	33801173	G	T	ENST00000683859	ENSG00000153885	KCTD15	TRUE	TRUE
chr19	33801204	C	A	ENST00000683859	ENSG00000153885	KCTD15	TRUE	TRUE
chr19	33801227	C	T	ENST00000683859	ENSG00000153885	KCTD15	TRUE	TRUE
chr19	33801248	C	T	ENST00000683859	ENSG00000153885	KCTD15	TRUE	TRUE
chr19	33801257	A	T	ENST00000683859	ENSG00000153885	KCTD15	TRUE	TRUE
chr19	33801301	C	A	ENST00000683859	ENSG00000153885	KCTD15	TRUE	TRUE
chr19	33801301	C	G	ENST00000683859	ENSG00000153885	KCTD15	TRUE	TRUE
chr19	33801326	A	T	ENST00000683859	ENSG00000153885	KCTD15	TRUE	TRUE
chr19	33801331	C	A	ENST00000683859	ENSG00000153885	KCTD15	TRUE	TRUE
chr19	33801331	C	G	ENST00000683859	ENSG00000153885	KCTD15	TRUE	TRUE
chr19	33801343	G	A	ENST00000683859	ENSG00000153885	KCTD15	TRUE	FALSE
chr19	33801343	G	C	ENST00000683859	ENSG00000153885	KCTD15	TRUE	FALSE
chr19	33801343	G	T	ENST00000683859	ENSG00000153885	KCTD15	TRUE	FALSE
chr19	33801344	T	A	ENST00000683859	ENSG00000153885	KCTD15	TRUE	FALSE
chr19	33801344	T	C	ENST00000683859	ENSG00000153885	KCTD15	TRUE	FALSE
chr19	33801344	T	G	ENST00000683859	ENSG00000153885	KCTD15	TRUE	FALSE
chr19	33806861	A	C	ENST00000683859	ENSG00000153885	KCTD15	TRUE	FALSE
chr19	33806861	A	G	ENST00000683859	ENSG00000153885	KCTD15	TRUE	FALSE
chr19	33806861	A	T	ENST00000683859	ENSG00000153885	KCTD15	TRUE	FALSE
chr19	33806862	G	A	ENST00000683859	ENSG00000153885	KCTD15	TRUE	FALSE
chr19	33806862	G	C	ENST00000683859	ENSG00000153885	KCTD15	TRUE	FALSE
chr19	33806862	G	T	ENST00000683859	ENSG00000153885	KCTD15	TRUE	FALSE
chr19	33806888	G	T	ENST00000683859	ENSG00000153885	KCTD15	TRUE	TRUE
chr19	33806910	T	A	ENST00000683859	ENSG00000153885	KCTD15	TRUE	TRUE
chr19	33806912	A	T	ENST00000683859	ENSG00000153885	KCTD15	TRUE	TRUE
chr19	33806915	C	T	ENST00000683859	ENSG00000153885	KCTD15	TRUE	TRUE
chr19	33806923	T	A	ENST00000683859	ENSG00000153885	KCTD15	TRUE	TRUE
chr19	33806923	T	G	ENST00000683859	ENSG00000153885	KCTD15	TRUE	TRUE
chr19	33806942	G	T	ENST00000683859	ENSG00000153885	KCTD15	TRUE	TRUE
chr19	33806956	C	A	ENST00000683859	ENSG00000153885	KCTD15	TRUE	TRUE
chr19	33806956	C	G	ENST00000683859	ENSG00000153885	KCTD15	TRUE	TRUE
chr19	33806981	A	T	ENST00000683859	ENSG00000153885	KCTD15	TRUE	TRUE
chr19	33807005	A	T	ENST00000683859	ENSG00000153885	KCTD15	TRUE	TRUE
chr19	33807008	G	A	ENST00000683859	ENSG00000153885	KCTD15	TRUE	FALSE
chr19	33807008	G	C	ENST00000683859	ENSG00000153885	KCTD15	TRUE	FALSE
chr19	33807008	G	T	ENST00000683859	ENSG00000153885	KCTD15	TRUE	FALSE
chr19	33807009	T	A	ENST00000683859	ENSG00000153885	KCTD15	TRUE	FALSE
chr19	33807009	T	C	ENST00000683859	ENSG00000153885	KCTD15	FALSE	FALSE
chr19	33807009	T	G	ENST00000683859	ENSG00000153885	KCTD15	TRUE	FALSE
chr19	33811245	A	C	ENST00000683859	ENSG00000153885	KCTD15	TRUE	FALSE
chr19	33811245	A	G	ENST00000683859	ENSG00000153885	KCTD15	TRUE	FALSE
chr19	33811245	A	T	ENST00000683859	ENSG00000153885	KCTD15	TRUE	FALSE
chr19	33811246	G	A	ENST00000683859	ENSG00000153885	KCTD15	TRUE	FALSE
chr19	33811246	G	C	ENST00000683859	ENSG00000153885	KCTD15	TRUE	FALSE
chr19	33811246	G	T	ENST00000683859	ENSG00000153885	KCTD15	TRUE	FALSE
chr19	33811264	C	A	ENST00000683859	ENSG00000153885	KCTD15
chr19	33811264	C	G	ENST00000683859	ENSG00000153885	KCTD15
chr19	33811265	G	T	ENST00000683859	ENSG00000153885	KCTD15
chr19	33811268	G	T	ENST00000683859	ENSG00000153885	KCTD15
chr19	33811279	C	A	ENST00000683859	ENSG00000153885	KCTD15
chr19	33811279	C	G	ENST00000683859	ENSG00000153885	KCTD15
chr19	33811282	T	A	ENST00000683859	ENSG00000153885	KCTD15
chr19	33811282	T	G	ENST00000683859	ENSG00000153885	KCTD15
chr19	33811283	C	T	ENST00000683859	ENSG00000153885	KCTD15
chr19	33811289	C	T	ENST00000683859	ENSG00000153885	KCTD15
chr19	33811304	G	T	ENST00000683859	ENSG00000153885	KCTD15	TRUE	TRUE
chr19	33811310	G	T	ENST00000683859	ENSG00000153885	KCTD15	TRUE	TRUE
chr19	33811317	G	A	ENST00000683859	ENSG00000153885	KCTD15	TRUE	TRUE
chr19	33811318	G	A	ENST00000683859	ENSG00000153885	KCTD15	TRUE	TRUE
chr19	33811319	C	T	ENST00000683859	ENSG00000153885	KCTD15	TRUE	TRUE
chr19	33811322	C	T	ENST00000683859	ENSG00000153885	KCTD15	TRUE	TRUE
chr19	33811325	G	T	ENST00000683859	ENSG00000153885	KCTD15	TRUE	TRUE
chr19	33811328	C	T	ENST00000683859	ENSG00000153885	KCTD15	TRUE	TRUE
chr19	33811331	G	T	ENST00000683859	ENSG00000153885	KCTD15	TRUE	TRUE
chr19	33811334	C	T	ENST00000683859	ENSG00000153885	KCTD15	TRUE	TRUE
chr19	33811357	T	A	ENST00000683859	ENSG00000153885	KCTD15	TRUE	TRUE
chr19	33811363	C	A	ENST00000683859	ENSG00000153885	KCTD15	TRUE	TRUE
chr19	33811389	T	A	ENST00000683859	ENSG00000153885	KCTD15	TRUE	TRUE
chr19	33811394	G	T	ENST00000683859	ENSG00000153885	KCTD15	TRUE	TRUE
chr19	33811415	G	T	ENST00000683859	ENSG00000153885	KCTD15	TRUE	TRUE
chr19	33811418	A	T	ENST00000683859	ENSG00000153885	KCTD15	TRUE	TRUE
chr19	33811430	G	T	ENST00000683859	ENSG00000153885	KCTD15	TRUE	TRUE
chr19	33811433	G	T	ENST00000683859	ENSG00000153885	KCTD15	TRUE	TRUE
chr19	33811445	G	T	ENST00000683859	ENSG00000153885	KCTD15	TRUE	TRUE
chr19	33811451	G	T	ENST00000683859	ENSG00000153885	KCTD15	TRUE	TRUE
chr19	33811465	C	A	ENST00000683859	ENSG00000153885	KCTD15	TRUE	TRUE
chr19	33811485	G	A	ENST00000683859	ENSG00000153885	KCTD15	TRUE	TRUE
chr19	33811486	G	A	ENST00000683859	ENSG00000153885	KCTD15	TRUE	TRUE
chr19	33811490	C	T	ENST00000683859	ENSG00000153885	KCTD15	TRUE	TRUE
chr19	33811531	C	A	ENST00000683859	ENSG00000153885	KCTD15	FALSE	FALSE
chr19	33811531	C	G	ENST00000683859	ENSG00000153885	KCTD15	FALSE	FALSE
chr19	33811534	C	A	ENST00000683859	ENSG00000153885	KCTD15	FALSE	FALSE
chr19	33811545	C	A	ENST00000683859	ENSG00000153885	KCTD15	FALSE	FALSE
chr19	33811550	C	T	ENST00000683859	ENSG00000153885	KCTD15	FALSE	FALSE
chr19	33811553	G	A	ENST00000683859	ENSG00000153885	KCTD15	TRUE	FALSE
chr19	33811553	G	C	ENST00000683859	ENSG00000153885	KCTD15	TRUE	FALSE
chr19	33811553	G	T	ENST00000683859	ENSG00000153885	KCTD15	TRUE	FALSE
chr19	33811554	T	A	ENST00000683859	ENSG00000153885	KCTD15	TRUE	FALSE
chr19	33811554	T	C	ENST00000683859	ENSG00000153885	KCTD15	TRUE	FALSE
chr19	33811554	T	G	ENST00000683859	ENSG00000153885	KCTD15	TRUE	FALSE
chr19	33812788	A	C	ENST00000683859	ENSG00000153885	KCTD15	TRUE	FALSE
chr19	33812788	A	G	ENST00000683859	ENSG00000153885	KCTD15	TRUE	FALSE
chr19	33812788	A	T	ENST00000683859	ENSG00000153885	KCTD15	TRUE	FALSE
chr19	33812789	G	A	ENST00000683859	ENSG00000153885	KCTD15	TRUE	FALSE
chr19	33812789	G	C	ENST00000683859	ENSG00000153885	KCTD15	TRUE	FALSE
chr19	33812789	G	T	ENST00000683859	ENSG00000153885	KCTD15	TRUE	FALSE
chr19	33812796	G	T	ENST00000683859	ENSG00000153885	KCTD15	FALSE	FALSE
chr19	33812808	C	T	ENST00000683859	ENSG00000153885	KCTD15	FALSE	FALSE
chr19	33812837	T	A	ENST00000683859	ENSG00000153885	KCTD15	FALSE	FALSE
chr19	33812859	C	T	ENST00000683859	ENSG00000153885	KCTD15	FALSE	FALSE
chr19	33812868	G	T	ENST00000683859	ENSG00000153885	KCTD15	FALSE	FALSE
chr19	33812873	T	A	ENST00000683859	ENSG00000153885	KCTD15	FALSE	FALSE
chr19	33812873	T	G	ENST00000683859	ENSG00000153885	KCTD15	FALSE	FALSE
chr19	33812882	C	A	ENST00000683859	ENSG00000153885	KCTD15	FALSE	FALSE
chr19	33812886	G	T	ENST00000683859	ENSG00000153885	KCTD15	FALSE	FALSE
chr19	33812889	G	T	ENST00000683859	ENSG00000153885	KCTD15	FALSE	FALSE
chr19	33812901	C	T	ENST00000683859	ENSG00000153885	KCTD15	FALSE	FALSE
chr19	33812922	C	T	ENST00000683859	ENSG00000153885	KCTD15	FALSE	FALSE
chr19	33812928	A	T	ENST00000683859	ENSG00000153885	KCTD15	FALSE	FALSE
chr19	33812931	C	T	ENST00000683859	ENSG00000153885	KCTD15	FALSE	FALSE
chr19	33812934	G	T	ENST00000683859	ENSG00000153885	KCTD15	FALSE	FALSE
chr19	34172663	C	A	ENST00000544216	ENSG00000257103	LSM14A	FALSE	FALSE
chr19	34172663	C	G	ENST00000544216	ENSG00000257103	LSM14A	FALSE	FALSE
chr19	34172673	A	T	ENST00000544216	ENSG00000257103	LSM14A	FALSE	FALSE
chr19	34172691	A	T	ENST00000544216	ENSG00000257103	LSM14A	FALSE	FALSE
chr19	34172697	G	T	ENST00000544216	ENSG00000257103	LSM14A	TRUE	FALSE
chr19	34172708	C	A	ENST00000544216	ENSG00000257103	LSM14A	TRUE	FALSE
chr19	34172708	C	G	ENST00000544216	ENSG00000257103	LSM14A	TRUE	FALSE
chr19	34172709	G	T	ENST00000544216	ENSG00000257103	LSM14A	TRUE	FALSE
chr19	34172723	C	A	ENST00000544216	ENSG00000257103	LSM14A	TRUE	TRUE
chr19	34172723	C	G	ENST00000544216	ENSG00000257103	LSM14A	TRUE	TRUE
chr19	34172736	G	T	ENST00000544216	ENSG00000257103	LSM14A	TRUE	TRUE
chr19	34172760	A	T	ENST00000544216	ENSG00000257103	LSM14A	TRUE	TRUE
chr19	34172764	G	A	ENST00000544216	ENSG00000257103	LSM14A	TRUE	FALSE
chr19	34172764	G	C	ENST00000544216	ENSG00000257103	LSM14A	TRUE	FALSE
chr19	34172764	G	T	ENST00000544216	ENSG00000257103	LSM14A	TRUE	FALSE
chr19	34172765	T	A	ENST00000544216	ENSG00000257103	LSM14A	TRUE	FALSE
chr19	34172765	T	C	ENST00000544216	ENSG00000257103	LSM14A	FALSE	FALSE
chr19	34172765	T	G	ENST00000544216	ENSG00000257103	LSM14A	TRUE	FALSE
chr19	34194476	A	C	ENST00000544216	ENSG00000257103	LSM14A	TRUE	TRUE
chr19	34194476	A	G	ENST00000544216	ENSG00000257103	LSM14A	TRUE	FALSE
chr19	34194476	A	T	ENST00000544216	ENSG00000257103	LSM14A	TRUE	TRUE
chr19	34194477	G	A	ENST00000544216	ENSG00000257103	LSM14A	TRUE	TRUE
chr19	34194477	G	C	ENST00000544216	ENSG00000257103	LSM14A	TRUE	TRUE
chr19	34194477	G	T	ENST00000544216	ENSG00000257103	LSM14A	TRUE	TRUE
chr19	34194480	C	T	ENST00000544216	ENSG00000257103	LSM14A	TRUE	TRUE
chr19	34194495	G	T	ENST00000544216	ENSG00000257103	LSM14A	TRUE	TRUE
chr19	34194501	A	T	ENST00000544216	ENSG00000257103	LSM14A	TRUE	TRUE
chr19	34194528	C	T	ENST00000544216	ENSG00000257103	LSM14A	TRUE	TRUE
chr19	34194534	G	T	ENST00000544216	ENSG00000257103	LSM14A	TRUE	TRUE
chr19	34194543	G	T	ENST00000544216	ENSG00000257103	LSM14A	TRUE	TRUE
chr19	34194548	C	A	ENST00000544216	ENSG00000257103	LSM14A	TRUE	TRUE
chr19	34194548	C	G	ENST00000544216	ENSG00000257103	LSM14A	TRUE	TRUE
chr19	34194573	A	T	ENST00000544216	ENSG00000257103	LSM14A	TRUE	TRUE
chr19	34194590	T	A	ENST00000544216	ENSG00000257103	LSM14A
chr19	34194591	G	T	ENST00000544216	ENSG00000257103	LSM14A	TRUE	TRUE
chr19	34194600	A	T	ENST00000544216	ENSG00000257103	LSM14A	TRUE	TRUE
chr19	34194606	C	T	ENST00000544216	ENSG00000257103	LSM14A	TRUE	TRUE
chr19	34194611	T	A	ENST00000544216	ENSG00000257103	LSM14A	TRUE	TRUE
chr19	34194616	T	A	ENST00000544216	ENSG00000257103	LSM14A	TRUE	TRUE
chr19	34194621	C	T	ENST00000544216	ENSG00000257103	LSM14A	TRUE	TRUE
chr19	34194639	C	T	ENST00000544216	ENSG00000257103	LSM14A	TRUE	TRUE
chr19	34194642	G	A	ENST00000544216	ENSG00000257103	LSM14A	TRUE	FALSE
chr19	34194642	G	C	ENST00000544216	ENSG00000257103	LSM14A	TRUE	FALSE
chr19	34194642	G	T	ENST00000544216	ENSG00000257103	LSM14A	TRUE	FALSE
chr19	34194643	T	A	ENST00000544216	ENSG00000257103	LSM14A	TRUE	FALSE
chr19	34194643	T	C	ENST00000544216	ENSG00000257103	LSM14A	TRUE	FALSE
chr19	34194643	T	G	ENST00000544216	ENSG00000257103	LSM14A	TRUE	FALSE
chr19	34196632	A	C	ENST00000544216	ENSG00000257103	LSM14A	TRUE	FALSE
chr19	34196632	A	G	ENST00000544216	ENSG00000257103	LSM14A	TRUE	FALSE
chr19	34196632	A	T	ENST00000544216	ENSG00000257103	LSM14A	TRUE	FALSE
chr19	34196633	G	A	ENST00000544216	ENSG00000257103	LSM14A	TRUE	FALSE
chr19	34196633	G	C	ENST00000544216	ENSG00000257103	LSM14A	TRUE	FALSE
chr19	34196633	G	T	ENST00000544216	ENSG00000257103	LSM14A	TRUE	FALSE
chr19	34196638	C	A	ENST00000544216	ENSG00000257103	LSM14A	TRUE	TRUE
chr19	34196638	C	G	ENST00000544216	ENSG00000257103	LSM14A	TRUE	TRUE
chr19	34196647	C	A	ENST00000544216	ENSG00000257103	LSM14A	TRUE	TRUE
chr19	34196647	C	G	ENST00000544216	ENSG00000257103	LSM14A	TRUE	TRUE
chr19	34196650	C	A	ENST00000544216	ENSG00000257103	LSM14A	TRUE	TRUE
chr19	34196659	C	A	ENST00000544216	ENSG00000257103	LSM14A	TRUE	TRUE
chr19	34196659	C	G	ENST00000544216	ENSG00000257103	LSM14A	TRUE	TRUE
chr19	34196664	C	T	ENST00000544216	ENSG00000257103	LSM14A	TRUE	TRUE
chr19	34196681	T	A	ENST00000544216	ENSG00000257103	LSM14A	TRUE	TRUE
chr19	34196681	T	G	ENST00000544216	ENSG00000257103	LSM14A	TRUE	TRUE
chr19	34196682	G	T	ENST00000544216	ENSG00000257103	LSM14A	TRUE	TRUE
chr19	34196708	C	A	ENST00000544216	ENSG00000257103	LSM14A	TRUE	TRUE
chr19	34196708	C	G	ENST00000544216	ENSG00000257103	LSM14A	TRUE	TRUE
chr19	34196712	C	T	ENST00000544216	ENSG00000257103	LSM14A	TRUE	TRUE
chr19	34196731	T	A	ENST00000544216	ENSG00000257103	LSM14A	TRUE	TRUE
chr19	34196731	T	G	ENST00000544216	ENSG00000257103	LSM14A	TRUE	TRUE
chr19	34196739	C	T	ENST00000544216	ENSG00000257103	LSM14A	TRUE	TRUE
chr19	34196742	C	T	ENST00000544216	ENSG00000257103	LSM14A	TRUE	TRUE
chr19	34196764	G	A	ENST00000544216	ENSG00000257103	LSM14A	TRUE	FALSE
chr19	34196764	G	C	ENST00000544216	ENSG00000257103	LSM14A	TRUE	FALSE
chr19	34196764	G	T	ENST00000544216	ENSG00000257103	LSM14A	TRUE	FALSE
chr19	34196765	T	A	ENST00000544216	ENSG00000257103	LSM14A	TRUE	FALSE
chr19	34196765	T	C	ENST00000544216	ENSG00000257103	LSM14A	TRUE	FALSE
chr19	34196765	T	G	ENST00000544216	ENSG00000257103	LSM14A	TRUE	FALSE
chr19	34208927	A	C	ENST00000544216	ENSG00000257103	LSM14A	TRUE	FALSE
chr19	34208927	A	G	ENST00000544216	ENSG00000257103	LSM14A	TRUE	FALSE
chr19	34208927	A	T	ENST00000544216	ENSG00000257103	LSM14A	TRUE	FALSE
chr19	34208928	G	A	ENST00000544216	ENSG00000257103	LSM14A	TRUE	FALSE
chr19	34208928	G	C	ENST00000544216	ENSG00000257103	LSM14A	TRUE	FALSE
chr19	34208928	G	T	ENST00000544216	ENSG00000257103	LSM14A	TRUE	FALSE
chr19	34208931	G	T	ENST00000544216	ENSG00000257103	LSM14A	TRUE	TRUE
chr19	34208941	T	A	ENST00000544216	ENSG00000257103	LSM14A	TRUE	TRUE
chr19	34208952	G	T	ENST00000544216	ENSG00000257103	LSM14A	TRUE	TRUE
chr19	34208958	G	T	ENST00000544216	ENSG00000257103	LSM14A	TRUE	TRUE
chr19	34208965	C	A	ENST00000544216	ENSG00000257103	LSM14A	TRUE	TRUE
chr19	34208965	C	G	ENST00000544216	ENSG00000257103	LSM14A	TRUE	TRUE
chr19	34208980	T	A	ENST00000544216	ENSG00000257103	LSM14A	TRUE	TRUE
chr19	34208980	T	G	ENST00000544216	ENSG00000257103	LSM14A	TRUE	TRUE
chr19	34208985	C	T	ENST00000544216	ENSG00000257103	LSM14A	TRUE	TRUE
chr19	34209015	C	T	ENST00000544216	ENSG00000257103	LSM14A	TRUE	TRUE
chr19	34209024	A	T	ENST00000544216	ENSG00000257103	LSM14A	TRUE	TRUE
chr19	34209033	A	T	ENST00000544216	ENSG00000257103	LSM14A	TRUE	TRUE
chr19	34209039	C	T	ENST00000544216	ENSG00000257103	LSM14A	TRUE	TRUE
chr19	34209043	T	A	ENST00000544216	ENSG00000257103	LSM14A	TRUE	TRUE
chr19	34209043	T	G	ENST00000544216	ENSG00000257103	LSM14A	TRUE	TRUE
chr19	34209048	C	T	ENST00000544216	ENSG00000257103	LSM14A	TRUE	TRUE
chr19	34209052	G	A	ENST00000544216	ENSG00000257103	LSM14A	TRUE	TRUE
chr19	34209052	G	C	ENST00000544216	ENSG00000257103	LSM14A	TRUE	TRUE
chr19	34209052	G	T	ENST00000544216	ENSG00000257103	LSM14A	TRUE	TRUE
chr19	34209053	T	A	ENST00000544216	ENSG00000257103	LSM14A	TRUE	TRUE
chr19	34209053	T	C	ENST00000544216	ENSG00000257103	LSM14A	TRUE	FALSE
chr19	34209053	T	G	ENST00000544216	ENSG00000257103	LSM14A	TRUE	TRUE
chr19	34215122	A	C	ENST00000544216	ENSG00000257103	LSM14A	TRUE	FALSE
chr19	34215122	A	G	ENST00000544216	ENSG00000257103	LSM14A	TRUE	FALSE
chr19	34215122	A	T	ENST00000544216	ENSG00000257103	LSM14A	TRUE	FALSE
chr19	34215123	G	A	ENST00000544216	ENSG00000257103	LSM14A	TRUE	FALSE
chr19	34215123	G	C	ENST00000544216	ENSG00000257103	LSM14A	TRUE	FALSE
chr19	34215123	G	T	ENST00000544216	ENSG00000257103	LSM14A	TRUE	FALSE
chr19	34215130	C	A	ENST00000544216	ENSG00000257103	LSM14A	TRUE	TRUE
chr19	34215130	C	G	ENST00000544216	ENSG00000257103	LSM14A	TRUE	TRUE
chr19	34215138	C	T	ENST00000544216	ENSG00000257103	LSM14A	TRUE	TRUE
chr19	34215142	T	A	ENST00000544216	ENSG00000257103	LSM14A	TRUE	TRUE
chr19	34215142	T	G	ENST00000544216	ENSG00000257103	LSM14A	TRUE	TRUE
chr19	34215151	T	A	ENST00000544216	ENSG00000257103	LSM14A	TRUE	TRUE
chr19	34215153	A	T	ENST00000544216	ENSG00000257103	LSM14A	TRUE	TRUE
chr19	34215156	A	T	ENST00000544216	ENSG00000257103	LSM14A	TRUE	TRUE
chr19	34215171	G	T	ENST00000544216	ENSG00000257103	LSM14A	TRUE	TRUE
chr19	34215174	C	T	ENST00000544216	ENSG00000257103	LSM14A	TRUE	TRUE
chr19	34215183	C	T	ENST00000544216	ENSG00000257103	LSM14A	TRUE	TRUE
chr19	34215193	C	A	ENST00000544216	ENSG00000257103	LSM14A	TRUE	TRUE
chr19	34215193	C	G	ENST00000544216	ENSG00000257103	LSM14A	TRUE	TRUE
chr19	34215202	T	A	ENST00000544216	ENSG00000257103	LSM14A	TRUE	TRUE
chr19	34215202	T	G	ENST00000544216	ENSG00000257103	LSM14A	TRUE	TRUE
chr19	34215225	A	T	ENST00000544216	ENSG00000257103	LSM14A	TRUE	TRUE
chr19	34215241	C	A	ENST00000544216	ENSG00000257103	LSM14A	TRUE	TRUE
chr19	34215241	C	G	ENST00000544216	ENSG00000257103	LSM14A	TRUE	TRUE
chr19	34215253	T	A	ENST00000544216	ENSG00000257103	LSM14A	TRUE	TRUE
chr19	34215267	C	T	ENST00000544216	ENSG00000257103	LSM14A	TRUE	TRUE
chr19	34215270	A	T	ENST00000544216	ENSG00000257103	LSM14A	TRUE	TRUE
chr19	34215276	G	T	ENST00000544216	ENSG00000257103	LSM14A	TRUE	TRUE
chr19	34215279	G	T	ENST00000544216	ENSG00000257103	LSM14A	TRUE	TRUE
chr19	34215285	C	T	ENST00000544216	ENSG00000257103	LSM14A	TRUE	TRUE
chr19	34215288	G	T	ENST00000544216	ENSG00000257103	LSM14A	TRUE	TRUE
chr19	34215297	C	T	ENST00000544216	ENSG00000257103	LSM14A	TRUE	TRUE
chr19	34215301	G	A	ENST00000544216	ENSG00000257103	LSM14A	TRUE	FALSE
chr19	34215301	G	C	ENST00000544216	ENSG00000257103	LSM14A	TRUE	FALSE
chr19	34215301	G	T	ENST00000544216	ENSG00000257103	LSM14A	TRUE	FALSE
chr19	34215302	T	A	ENST00000544216	ENSG00000257103	LSM14A	TRUE	FALSE
chr19	34215302	T	C	ENST00000544216	ENSG00000257103	LSM14A	TRUE	FALSE
chr19	34215302	T	G	ENST00000544216	ENSG00000257103	LSM14A	TRUE	FALSE
chr19	34215594	A	C	ENST00000544216	ENSG00000257103	LSM14A	TRUE	FALSE
chr19	34215594	A	G	ENST00000544216	ENSG00000257103	LSM14A	TRUE	FALSE
chr19	34215594	A	T	ENST00000544216	ENSG00000257103	LSM14A	TRUE	FALSE
chr19	34215595	G	A	ENST00000544216	ENSG00000257103	LSM14A	TRUE	FALSE
chr19	34215595	G	C	ENST00000544216	ENSG00000257103	LSM14A	TRUE	FALSE
chr19	34215595	G	T	ENST00000544216	ENSG00000257103	LSM14A	TRUE	FALSE
chr19	34215598	G	T	ENST00000544216	ENSG00000257103	LSM14A	TRUE	TRUE
chr19	34215607	A	T	ENST00000544216	ENSG00000257103	LSM14A	TRUE	TRUE
chr19	34215614	C	A	ENST00000544216	ENSG00000257103	LSM14A	TRUE	TRUE
chr19	34215614	C	G	ENST00000544216	ENSG00000257103	LSM14A	TRUE	TRUE
chr19	34215622	G	T	ENST00000544216	ENSG00000257103	LSM14A	TRUE	TRUE
chr19	34215628	G	T	ENST00000544216	ENSG00000257103	LSM14A	TRUE	TRUE
chr19	34215631	C	T	ENST00000544216	ENSG00000257103	LSM14A	TRUE	TRUE
chr19	34215637	A	T	ENST00000544216	ENSG00000257103	LSM14A	TRUE	TRUE
chr19	34215649	A	T	ENST00000544216	ENSG00000257103	LSM14A	TRUE	TRUE
chr19	34215652	A	T	ENST00000544216	ENSG00000257103	LSM14A	TRUE	TRUE
chr19	34215655	C	T	ENST00000544216	ENSG00000257103	LSM14A	TRUE	TRUE
chr19	34215662	G	A	ENST00000544216	ENSG00000257103	LSM14A	TRUE	FALSE
chr19	34215662	G	C	ENST00000544216	ENSG00000257103	LSM14A	TRUE	FALSE
chr19	34215662	G	T	ENST00000544216	ENSG00000257103	LSM14A	TRUE	FALSE
chr19	34215663	T	A	ENST00000544216	ENSG00000257103	LSM14A	TRUE	FALSE
chr19	34215663	T	C	ENST00000544216	ENSG00000257103	LSM14A	TRUE	FALSE
chr19	34215663	T	G	ENST00000544216	ENSG00000257103	LSM14A	TRUE	FALSE
chr19	34219389	A	C	ENST00000544216	ENSG00000257103	LSM14A	TRUE	FALSE
chr19	34219389	A	G	ENST00000544216	ENSG00000257103	LSM14A	TRUE	FALSE
chr19	34219389	A	T	ENST00000544216	ENSG00000257103	LSM14A	TRUE	FALSE
chr19	34219390	G	A	ENST00000544216	ENSG00000257103	LSM14A	TRUE	FALSE
chr19	34219390	G	C	ENST00000544216	ENSG00000257103	LSM14A	TRUE	FALSE
chr19	34219390	G	T	ENST00000544216	ENSG00000257103	LSM14A	TRUE	FALSE
chr19	34219406	C	A	ENST00000544216	ENSG00000257103	LSM14A	TRUE	TRUE
chr19	34219406	C	G	ENST00000544216	ENSG00000257103	LSM14A	TRUE	TRUE
chr19	34219417	A	T	ENST00000544216	ENSG00000257103	LSM14A	TRUE	TRUE
chr19	34219447	G	T	ENST00000544216	ENSG00000257103	LSM14A	TRUE	TRUE
chr19	34219450	A	T	ENST00000544216	ENSG00000257103	LSM14A	TRUE	TRUE
chr19	34219465	C	T	ENST00000544216	ENSG00000257103	LSM14A	TRUE	TRUE
chr19	34219480	A	T	ENST00000544216	ENSG00000257103	LSM14A	TRUE	TRUE
chr19	34219486	G	T	ENST00000544216	ENSG00000257103	LSM14A	TRUE	TRUE
chr19	34219489	A	T	ENST00000544216	ENSG00000257103	LSM14A	TRUE	TRUE
chr19	34219504	G	T	ENST00000544216	ENSG00000257103	LSM14A	TRUE	TRUE
chr19	34219519	C	T	ENST00000544216	ENSG00000257103	LSM14A	TRUE	TRUE
chr19	34219528	A	T	ENST00000544216	ENSG00000257103	LSM14A	TRUE	TRUE
chr19	34219531	G	T	ENST00000544216	ENSG00000257103	LSM14A	TRUE	TRUE
chr19	34219534	G	T	ENST00000544216	ENSG00000257103	LSM14A	TRUE	TRUE
chr19	34219543	A	T	ENST00000544216	ENSG00000257103	LSM14A	TRUE	TRUE
chr19	34219546	G	T	ENST00000544216	ENSG00000257103	LSM14A	TRUE	TRUE
chr19	34219558	A	T	ENST00000544216	ENSG00000257103	LSM14A	TRUE	TRUE
chr19	34219564	A	T	ENST00000544216	ENSG00000257103	LSM14A	TRUE	TRUE
chr19	34219568	T	A	ENST00000544216	ENSG00000257103	LSM14A	TRUE	TRUE
chr19	34219568	T	G	ENST00000544216	ENSG00000257103	LSM14A	TRUE	TRUE
chr19	34219570	A	T	ENST00000544216	ENSG00000257103	LSM14A	TRUE	TRUE
chr19	34219573	G	T	ENST00000544216	ENSG00000257103	LSM14A	TRUE	TRUE
chr19	34219574	G	A	ENST00000544216	ENSG00000257103	LSM14A	TRUE	FALSE
chr19	34219574	G	C	ENST00000544216	ENSG00000257103	LSM14A	TRUE	TRUE
chr19	34219574	G	T	ENST00000544216	ENSG00000257103	LSM14A	TRUE	TRUE
chr19	34219575	T	A	ENST00000544216	ENSG00000257103	LSM14A	TRUE	FALSE
chr19	34219575	T	C	ENST00000544216	ENSG00000257103	LSM14A	FALSE	FALSE
chr19	34219575	T	G	ENST00000544216	ENSG00000257103	LSM14A	TRUE	FALSE
chr19	34219704	A	C	ENST00000544216	ENSG00000257103	LSM14A	TRUE	TRUE
chr19	34219704	A	G	ENST00000544216	ENSG00000257103	LSM14A	TRUE	TRUE
chr19	34219704	A	T	ENST00000544216	ENSG00000257103	LSM14A	TRUE	TRUE
chr19	34219705	G	A	ENST00000544216	ENSG00000257103	LSM14A	TRUE	TRUE
chr19	34219705	G	C	ENST00000544216	ENSG00000257103	LSM14A	TRUE	TRUE
chr19	34219705	G	T	ENST00000544216	ENSG00000257103	LSM14A	TRUE	TRUE
chr19	34219711	A	T	ENST00000544216	ENSG00000257103	LSM14A	TRUE	TRUE
chr19	34219717	G	T	ENST00000544216	ENSG00000257103	LSM14A	TRUE	TRUE
chr19	34219720	A	T	ENST00000544216	ENSG00000257103	LSM14A	TRUE	TRUE
chr19	34219723	C	T	ENST00000544216	ENSG00000257103	LSM14A	TRUE	TRUE
chr19	34219726	G	T	ENST00000544216	ENSG00000257103	LSM14A	TRUE	TRUE
chr19	34219729	A	T	ENST00000544216	ENSG00000257103	LSM14A	TRUE	TRUE
chr19	34219744	G	T	ENST00000544216	ENSG00000257103	LSM14A	TRUE	TRUE
chr19	34219750	A	T	ENST00000544216	ENSG00000257103	LSM14A	TRUE	TRUE
chr19	34219753	G	T	ENST00000544216	ENSG00000257103	LSM14A	TRUE	TRUE
chr19	34219760	C	A	ENST00000544216	ENSG00000257103	LSM14A	TRUE	TRUE
chr19	34219760	C	G	ENST00000544216	ENSG00000257103	LSM14A	TRUE	TRUE
chr19	34219762	G	T	ENST00000544216	ENSG00000257103	LSM14A	TRUE	TRUE
chr19	34219774	C	T	ENST00000544216	ENSG00000257103	LSM14A	TRUE	TRUE
chr19	34219783	G	T	ENST00000544216	ENSG00000257103	LSM14A	TRUE	TRUE
chr19	34219786	G	T	ENST00000544216	ENSG00000257103	LSM14A	TRUE	TRUE
chr19	34219798	G	T	ENST00000544216	ENSG00000257103	LSM14A	TRUE	TRUE
chr19	34219801	G	T	ENST00000544216	ENSG00000257103	LSM14A	TRUE	TRUE
chr19	34219813	G	T	ENST00000544216	ENSG00000257103	LSM14A	TRUE	TRUE
chr19	34219824	C	A	ENST00000544216	ENSG00000257103	LSM14A	TRUE	TRUE
chr19	34219827	T	A	ENST00000544216	ENSG00000257103	LSM14A	TRUE	TRUE
chr19	34219827	T	G	ENST00000544216	ENSG00000257103	LSM14A	TRUE	TRUE
chr19	34219830	T	A	ENST00000544216	ENSG00000257103	LSM14A	TRUE	TRUE
chr19	34219830	T	G	ENST00000544216	ENSG00000257103	LSM14A	TRUE	TRUE
chr19	34219834	A	T	ENST00000544216	ENSG00000257103	LSM14A	TRUE	TRUE
chr19	34219840	A	T	ENST00000544216	ENSG00000257103	LSM14A	TRUE	TRUE
chr19	34219866	T	A	ENST00000544216	ENSG00000257103	LSM14A	TRUE	TRUE
chr19	34219876	A	T	ENST00000544216	ENSG00000257103	LSM14A	TRUE	TRUE
chr19	34219878	G	A	ENST00000544216	ENSG00000257103	LSM14A	TRUE	FALSE
chr19	34219878	G	C	ENST00000544216	ENSG00000257103	LSM14A	TRUE	FALSE
chr19	34219878	G	T	ENST00000544216	ENSG00000257103	LSM14A	TRUE	FALSE
chr19	34219879	T	A	ENST00000544216	ENSG00000257103	LSM14A	TRUE	FALSE
chr19	34219879	T	C	ENST00000544216	ENSG00000257103	LSM14A	TRUE	FALSE
chr19	34219879	T	G	ENST00000544216	ENSG00000257103	LSM14A	TRUE	FALSE
chr19	34221505	A	C	ENST00000544216	ENSG00000257103	LSM14A	TRUE	FALSE
chr19	34221505	A	G	ENST00000544216	ENSG00000257103	LSM14A	TRUE	FALSE
chr19	34221505	A	T	ENST00000544216	ENSG00000257103	LSM14A	TRUE	FALSE
chr19	34221506	G	A	ENST00000544216	ENSG00000257103	LSM14A	TRUE	FALSE
chr19	34221506	G	C	ENST00000544216	ENSG00000257103	LSM14A	TRUE	FALSE
chr19	34221506	G	T	ENST00000544216	ENSG00000257103	LSM14A	TRUE	FALSE
chr19	34221508	G	T	ENST00000544216	ENSG00000257103	LSM14A	TRUE	TRUE
chr19	34221514	A	T	ENST00000544216	ENSG00000257103	LSM14A	TRUE	TRUE
chr19	34221524	G	A	ENST00000544216	ENSG00000257103	LSM14A	TRUE	TRUE
chr19	34221525	G	A	ENST00000544216	ENSG00000257103	LSM14A	TRUE	TRUE
chr19	34221529	G	T	ENST00000544216	ENSG00000257103	LSM14A	TRUE	TRUE
chr19	34221532	G	T	ENST00000544216	ENSG00000257103	LSM14A	TRUE	TRUE
chr19	34221535	A	T	ENST00000544216	ENSG00000257103	LSM14A	TRUE	TRUE
chr19	34221538	A	T	ENST00000544216	ENSG00000257103	LSM14A	TRUE	TRUE
chr19	34221542	T	A	ENST00000544216	ENSG00000257103	LSM14A	TRUE	TRUE
chr19	34221542	T	G	ENST00000544216	ENSG00000257103	LSM14A	TRUE	TRUE
chr19	34221550	G	T	ENST00000544216	ENSG00000257103	LSM14A	TRUE	TRUE
chr19	34221559	G	T	ENST00000544216	ENSG00000257103	LSM14A	TRUE	TRUE
chr19	34221592	G	T	ENST00000544216	ENSG00000257103	LSM14A	TRUE	TRUE
chr19	34221597	C	A	ENST00000544216	ENSG00000257103	LSM14A	TRUE	TRUE
chr19	34221597	C	G	ENST00000544216	ENSG00000257103	LSM14A	TRUE	TRUE
chr19	34221598	A	T	ENST00000544216	ENSG00000257103	LSM14A	TRUE	TRUE
chr19	34221604	A	T	ENST00000544216	ENSG00000257103	LSM14A	TRUE	TRUE
chr19	34221607	G	T	ENST00000544216	ENSG00000257103	LSM14A	TRUE	TRUE
chr19	34221631	A	T	ENST00000544216	ENSG00000257103	LSM14A	TRUE	TRUE
chr19	34221649	A	T	ENST00000544216	ENSG00000257103	LSM14A	TRUE	TRUE
chr19	34221673	C	T	ENST00000544216	ENSG00000257103	LSM14A	TRUE	TRUE
chr19	34221676	G	T	ENST00000544216	ENSG00000257103	LSM14A	TRUE	TRUE
chr19	34221688	G	T	ENST00000544216	ENSG00000257103	LSM14A	FALSE	FALSE
chr19	34221694	A	T	ENST00000544216	ENSG00000257103	LSM14A	FALSE	FALSE
chr19	34221697	G	T	ENST00000544216	ENSG00000257103	LSM14A	FALSE	FALSE
chr19	34221715	G	T	ENST00000544216	ENSG00000257103	LSM14A	FALSE	FALSE
chr19	34221730	G	T	ENST00000544216	ENSG00000257103	LSM14A	FALSE	FALSE
chr19	34221735	T	A	ENST00000544216	ENSG00000257103	LSM14A	FALSE	FALSE
chr19	34221735	T	G	ENST00000544216	ENSG00000257103	LSM14A	FALSE	FALSE
chr19	34221739	G	A	ENST00000544216	ENSG00000257103	LSM14A	TRUE	FALSE
chr19	34221739	G	C	ENST00000544216	ENSG00000257103	LSM14A	TRUE	FALSE
chr19	34221739	G	T	ENST00000544216	ENSG00000257103	LSM14A	TRUE	FALSE
chr19	34221740	T	A	ENST00000544216	ENSG00000257103	LSM14A	TRUE	FALSE
chr19	34221740	T	C	ENST00000544216	ENSG00000257103	LSM14A	FALSE	FALSE
chr19	34221740	T	G	ENST00000544216	ENSG00000257103	LSM14A	TRUE	FALSE
chr19	34227363	A	C	ENST00000544216	ENSG00000257103	LSM14A	TRUE	FALSE
chr19	34227363	A	G	ENST00000544216	ENSG00000257103	LSM14A	TRUE	FALSE
chr19	34227363	A	T	ENST00000544216	ENSG00000257103	LSM14A	TRUE	FALSE
chr19	34227364	G	A	ENST00000544216	ENSG00000257103	LSM14A	TRUE	FALSE
chr19	34227364	G	C	ENST00000544216	ENSG00000257103	LSM14A	TRUE	FALSE
chr19	34227364	G	T	ENST00000544216	ENSG00000257103	LSM14A	TRUE	FALSE
chr19	34227365	A	T	ENST00000544216	ENSG00000257103	LSM14A	FALSE	FALSE
chr19	34227374	A	T	ENST00000544216	ENSG00000257103	LSM14A	FALSE	FALSE
chr19	34254615	G	A	ENST00000299505	ENSG00000166398	GARRE1	TRUE	FALSE
chr19	34254615	G	C	ENST00000299505	ENSG00000166398	GARRE1	TRUE	FALSE
chr19	34254615	G	T	ENST00000299505	ENSG00000166398	GARRE1	TRUE	FALSE
chr19	34254616	T	A	ENST00000299505	ENSG00000166398	GARRE1	TRUE	FALSE
chr19	34254616	T	C	ENST00000299505	ENSG00000166398	GARRE1	TRUE	FALSE
chr19	34254616	T	G	ENST00000299505	ENSG00000166398	GARRE1	TRUE	FALSE
chr19	34299677	A	C	ENST00000299505	ENSG00000166398	GARRE1	TRUE	FALSE
chr19	34299677	A	G	ENST00000299505	ENSG00000166398	GARRE1	TRUE	FALSE
chr19	34299677	A	T	ENST00000299505	ENSG00000166398	GARRE1	TRUE	FALSE
chr19	34299678	G	A	ENST00000299505	ENSG00000166398	GARRE1	TRUE	FALSE
chr19	34299678	G	C	ENST00000299505	ENSG00000166398	GARRE1	TRUE	FALSE
chr19	34299678	G	T	ENST00000299505	ENSG00000166398	GARRE1	TRUE	FALSE
chr19	34300479	T	A	ENST00000299505	ENSG00000166398	GARRE1	FALSE	FALSE
chr19	34300479	T	G	ENST00000299505	ENSG00000166398	GARRE1	FALSE	FALSE
chr19	34300482	C	A	ENST00000299505	ENSG00000166398	GARRE1	FALSE	FALSE
chr19	34300485	C	A	ENST00000299505	ENSG00000166398	GARRE1	FALSE	FALSE
chr19	34300492	C	T	ENST00000299505	ENSG00000166398	GARRE1	FALSE	FALSE
chr19	34300501	A	T	ENST00000299505	ENSG00000166398	GARRE1	FALSE	FALSE
chr19	34300512	C	A	ENST00000299505	ENSG00000166398	GARRE1	FALSE	FALSE
chr19	34300512	C	G	ENST00000299505	ENSG00000166398	GARRE1	FALSE	FALSE
chr19	34300513	A	T	ENST00000299505	ENSG00000166398	GARRE1	FALSE	FALSE
chr19	34300540	A	T	ENST00000299505	ENSG00000166398	GARRE1	TRUE	FALSE
chr19	34300543	C	T	ENST00000299505	ENSG00000166398	GARRE1	TRUE	FALSE
chr19	34300546	A	T	ENST00000299505	ENSG00000166398	GARRE1	TRUE	TRUE
chr19	34300552	C	T	ENST00000299505	ENSG00000166398	GARRE1	TRUE	TRUE
chr19	34300555	C	T	ENST00000299505	ENSG00000166398	GARRE1	TRUE	TRUE
chr19	34300561	C	T	ENST00000299505	ENSG00000166398	GARRE1	TRUE	TRUE
chr19	34300564	C	T	ENST00000299505	ENSG00000166398	GARRE1	TRUE	TRUE
chr19	34300569	C	A	ENST00000299505	ENSG00000166398	GARRE1	TRUE	TRUE
chr19	34300569	C	G	ENST00000299505	ENSG00000166398	GARRE1	TRUE	TRUE
chr19	34300579	G	T	ENST00000299505	ENSG00000166398	GARRE1	TRUE	TRUE
chr19	34300588	C	T	ENST00000299505	ENSG00000166398	GARRE1	TRUE	TRUE
chr19	34300662	C	A	ENST00000299505	ENSG00000166398	GARRE1	TRUE	TRUE
chr19	34300702	C	T	ENST00000299505	ENSG00000166398	GARRE1	TRUE	TRUE
chr19	34300705	C	T	ENST00000299505	ENSG00000166398	GARRE1	TRUE	TRUE
chr19	34300717	A	T	ENST00000299505	ENSG00000166398	GARRE1	TRUE	TRUE
chr19	34300722	T	A	ENST00000299505	ENSG00000166398	GARRE1	TRUE	TRUE
chr19	34300722	T	G	ENST00000299505	ENSG00000166398	GARRE1	TRUE	TRUE
chr19	34300746	C	A	ENST00000299505	ENSG00000166398	GARRE1	TRUE	TRUE
chr19	34300803	C	A	ENST00000299505	ENSG00000166398	GARRE1	TRUE	TRUE
chr19	34300803	C	G	ENST00000299505	ENSG00000166398	GARRE1	TRUE	TRUE
chr19	34300805	C	A	ENST00000299505	ENSG00000166398	GARRE1	TRUE	TRUE
chr19	34300805	C	G	ENST00000299505	ENSG00000166398	GARRE1	TRUE	TRUE
chr19	34300807	A	T	ENST00000299505	ENSG00000166398	GARRE1	TRUE	TRUE
chr19	34300819	C	T	ENST00000299505	ENSG00000166398	GARRE1	TRUE	TRUE
chr19	34300825	A	T	ENST00000299505	ENSG00000166398	GARRE1	TRUE	TRUE
chr19	34300834	C	T	ENST00000299505	ENSG00000166398	GARRE1	TRUE	TRUE
chr19	34300837	G	T	ENST00000299505	ENSG00000166398	GARRE1	TRUE	TRUE
chr19	34300849	G	T	ENST00000299505	ENSG00000166398	GARRE1	TRUE	TRUE
chr19	34300871	C	A	ENST00000299505	ENSG00000166398	GARRE1	TRUE	TRUE
chr19	34300879	A	T	ENST00000299505	ENSG00000166398	GARRE1	TRUE	TRUE
chr19	34300885	G	T	ENST00000299505	ENSG00000166398	GARRE1	TRUE	TRUE
chr19	34300894	A	T	ENST00000299505	ENSG00000166398	GARRE1	TRUE	TRUE
chr19	34300906	G	T	ENST00000299505	ENSG00000166398	GARRE1	TRUE	TRUE
chr19	34300939	C	T	ENST00000299505	ENSG00000166398	GARRE1	TRUE	TRUE
chr19	34300942	A	T	ENST00000299505	ENSG00000166398	GARRE1	TRUE	TRUE
chr19	34300945	G	T	ENST00000299505	ENSG00000166398	GARRE1	TRUE	TRUE
chr19	34300957	C	T	ENST00000299505	ENSG00000166398	GARRE1	TRUE	TRUE
chr19	34300966	G	T	ENST00000299505	ENSG00000166398	GARRE1	TRUE	TRUE
chr19	34300969	G	A	ENST00000299505	ENSG00000166398	GARRE1	TRUE	FALSE
chr19	34300969	G	C	ENST00000299505	ENSG00000166398	GARRE1	TRUE	FALSE
chr19	34300969	G	T	ENST00000299505	ENSG00000166398	GARRE1	TRUE	FALSE
chr19	34300970	T	A	ENST00000299505	ENSG00000166398	GARRE1	TRUE	FALSE
chr19	34300970	T	C	ENST00000299505	ENSG00000166398	GARRE1	TRUE	FALSE
chr19	34300970	T	G	ENST00000299505	ENSG00000166398	GARRE1	TRUE	FALSE
chr19	34319905	A	C	ENST00000299505	ENSG00000166398	GARRE1	TRUE	FALSE
chr19	34319905	A	G	ENST00000299505	ENSG00000166398	GARRE1	TRUE	FALSE
chr19	34319905	A	T	ENST00000299505	ENSG00000166398	GARRE1	TRUE	FALSE
chr19	34319906	G	A	ENST00000299505	ENSG00000166398	GARRE1	TRUE	FALSE
chr19	34319906	G	C	ENST00000299505	ENSG00000166398	GARRE1	TRUE	FALSE
chr19	34319906	G	T	ENST00000299505	ENSG00000166398	GARRE1	TRUE	FALSE
chr19	34319911	T	A	ENST00000299505	ENSG00000166398	GARRE1	TRUE	TRUE
chr19	34319916	C	T	ENST00000299505	ENSG00000166398	GARRE1	TRUE	TRUE
chr19	34319921	T	A	ENST00000299505	ENSG00000166398	GARRE1	TRUE	TRUE
chr19	34319937	C	T	ENST00000299505	ENSG00000166398	GARRE1	TRUE	TRUE
chr19	34319949	C	T	ENST00000299505	ENSG00000166398	GARRE1	TRUE	TRUE
chr19	34319956	T	A	ENST00000299505	ENSG00000166398	GARRE1	TRUE	TRUE
chr19	34319968	T	A	ENST00000299505	ENSG00000166398	GARRE1	TRUE	TRUE
chr19	34319968	T	G	ENST00000299505	ENSG00000166398	GARRE1	TRUE	TRUE
chr19	34319970	C	T	ENST00000299505	ENSG00000166398	GARRE1	TRUE	TRUE
chr19	34319973	A	T	ENST00000299505	ENSG00000166398	GARRE1	TRUE	TRUE
chr19	34319979	C	T	ENST00000299505	ENSG00000166398	GARRE1	TRUE	TRUE
chr19	34319999	C	A	ENST00000299505	ENSG00000166398	GARRE1	TRUE	TRUE
chr19	34320006	G	T	ENST00000299505	ENSG00000166398	GARRE1	TRUE	TRUE
chr19	34320021	G	T	ENST00000299505	ENSG00000166398	GARRE1	TRUE	TRUE
chr19	34320024	A	T	ENST00000299505	ENSG00000166398	GARRE1
chr19	34320027	A	T	ENST00000299505	ENSG00000166398	GARRE1	TRUE	TRUE
chr19	34320052	T	A	ENST00000299505	ENSG00000166398	GARRE1	TRUE	TRUE
chr19	34320052	T	G	ENST00000299505	ENSG00000166398	GARRE1	TRUE	TRUE
chr19	34320075	G	T	ENST00000299505	ENSG00000166398	GARRE1	TRUE	TRUE
chr19	34320081	G	T	ENST00000299505	ENSG00000166398	GARRE1	TRUE	TRUE
chr19	34320084	G	T	ENST00000299505	ENSG00000166398	GARRE1	TRUE	TRUE
chr19	34320100	G	A	ENST00000299505	ENSG00000166398	GARRE1	TRUE	TRUE
chr19	34320101	G	A	ENST00000299505	ENSG00000166398	GARRE1	TRUE	TRUE
chr19	34320114	G	T	ENST00000299505	ENSG00000166398	GARRE1	TRUE	TRUE
chr19	34320117	G	A	ENST00000299505	ENSG00000166398	GARRE1	TRUE	FALSE
chr19	34320117	G	C	ENST00000299505	ENSG00000166398	GARRE1	TRUE	FALSE
chr19	34320117	G	T	ENST00000299505	ENSG00000166398	GARRE1	TRUE	FALSE
chr19	34320118	T	A	ENST00000299505	ENSG00000166398	GARRE1	TRUE	FALSE
chr19	34320118	T	C	ENST00000299505	ENSG00000166398	GARRE1	TRUE	FALSE
chr19	34320118	T	G	ENST00000299505	ENSG00000166398	GARRE1	TRUE	FALSE
chr19	34327419	A	C	ENST00000299505	ENSG00000166398	GARRE1	TRUE	FALSE
chr19	34327419	A	G	ENST00000299505	ENSG00000166398	GARRE1	TRUE	FALSE
chr19	34327419	A	T	ENST00000299505	ENSG00000166398	GARRE1	TRUE	FALSE
chr19	34327420	G	A	ENST00000299505	ENSG00000166398	GARRE1	TRUE	FALSE
chr19	34327420	G	C	ENST00000299505	ENSG00000166398	GARRE1	TRUE	FALSE
chr19	34327420	G	T	ENST00000299505	ENSG00000166398	GARRE1	TRUE	FALSE
chr19	34327430	A	T	ENST00000299505	ENSG00000166398	GARRE1	TRUE	TRUE
chr19	34327436	A	T	ENST00000299505	ENSG00000166398	GARRE1	TRUE	TRUE
chr19	34327439	G	T	ENST00000299505	ENSG00000166398	GARRE1	TRUE	TRUE
chr19	34327442	A	T	ENST00000299505	ENSG00000166398	GARRE1	TRUE	TRUE
chr19	34327450	T	A	ENST00000299505	ENSG00000166398	GARRE1	TRUE	TRUE
chr19	34327459	C	A	ENST00000299505	ENSG00000166398	GARRE1	TRUE	TRUE
chr19	34327466	G	T	ENST00000299505	ENSG00000166398	GARRE1	TRUE	TRUE
chr19	34327472	G	T	ENST00000299505	ENSG00000166398	GARRE1	TRUE	TRUE
chr19	34327478	C	T	ENST00000299505	ENSG00000166398	GARRE1	TRUE	TRUE
chr19	34327481	C	T	ENST00000299505	ENSG00000166398	GARRE1	TRUE	TRUE
chr19	34327492	T	A	ENST00000299505	ENSG00000166398	GARRE1	TRUE	TRUE
chr19	34327496	C	T	ENST00000299505	ENSG00000166398	GARRE1	TRUE	TRUE
chr19	34327514	G	T	ENST00000299505	ENSG00000166398	GARRE1	TRUE	TRUE
chr19	34327520	C	T	ENST00000299505	ENSG00000166398	GARRE1	TRUE	TRUE
chr19	34327526	A	T	ENST00000299505	ENSG00000166398	GARRE1
chr19	34327529	G	T	ENST00000299505	ENSG00000166398	GARRE1	TRUE	TRUE
chr19	34327541	A	T	ENST00000299505	ENSG00000166398	GARRE1	TRUE	TRUE
chr19	34327557	T	A	ENST00000299505	ENSG00000166398	GARRE1	TRUE	TRUE
chr19	34327559	C	T	ENST00000299505	ENSG00000166398	GARRE1	TRUE	TRUE
chr19	34327562	G	A	ENST00000299505	ENSG00000166398	GARRE1	TRUE	FALSE
chr19	34327562	G	C	ENST00000299505	ENSG00000166398	GARRE1	TRUE	TRUE
chr19	34327562	G	T	ENST00000299505	ENSG00000166398	GARRE1	TRUE	TRUE
chr19	34327563	T	A	ENST00000299505	ENSG00000166398	GARRE1	TRUE	TRUE
chr19	34327563	T	C	ENST00000299505	ENSG00000166398	GARRE1	TRUE	FALSE
chr19	34327563	T	G	ENST00000299505	ENSG00000166398	GARRE1	TRUE	TRUE
chr19	34327769	A	C	ENST00000299505	ENSG00000166398	GARRE1	TRUE	FALSE
chr19	34327769	A	G	ENST00000299505	ENSG00000166398	GARRE1	TRUE	FALSE
chr19	34327769	A	T	ENST00000299505	ENSG00000166398	GARRE1	TRUE	FALSE
chr19	34327770	G	A	ENST00000299505	ENSG00000166398	GARRE1	TRUE	FALSE
chr19	34327770	G	C	ENST00000299505	ENSG00000166398	GARRE1	TRUE	FALSE
chr19	34327770	G	T	ENST00000299505	ENSG00000166398	GARRE1	TRUE	FALSE
chr19	34327776	T	A	ENST00000299505	ENSG00000166398	GARRE1	TRUE	TRUE
chr19	34327776	T	G	ENST00000299505	ENSG00000166398	GARRE1	TRUE	TRUE
chr19	34327777	A	T	ENST00000299505	ENSG00000166398	GARRE1	TRUE	TRUE
chr19	34327789	G	T	ENST00000299505	ENSG00000166398	GARRE1	TRUE	TRUE
chr19	34327796	T	A	ENST00000299505	ENSG00000166398	GARRE1	TRUE	TRUE
chr19	34327796	T	G	ENST00000299505	ENSG00000166398	GARRE1	TRUE	TRUE
chr19	34327798	G	T	ENST00000299505	ENSG00000166398	GARRE1	TRUE	TRUE
chr19	34327806	T	A	ENST00000299505	ENSG00000166398	GARRE1	TRUE	TRUE
chr19	34327807	G	T	ENST00000299505	ENSG00000166398	GARRE1	TRUE	TRUE
chr19	34327812	T	A	ENST00000299505	ENSG00000166398	GARRE1	TRUE	TRUE
chr19	34327812	T	G	ENST00000299505	ENSG00000166398	GARRE1	TRUE	TRUE
chr19	34327819	A	T	ENST00000299505	ENSG00000166398	GARRE1	TRUE	TRUE
chr19	34327843	A	T	ENST00000299505	ENSG00000166398	GARRE1	TRUE	TRUE
chr19	34327852	G	T	ENST00000299505	ENSG00000166398	GARRE1	TRUE	TRUE
chr19	34327862	T	A	ENST00000299505	ENSG00000166398	GARRE1	TRUE	TRUE
chr19	34327864	C	T	ENST00000299505	ENSG00000166398	GARRE1	TRUE	TRUE
chr19	34327867	G	A	ENST00000299505	ENSG00000166398	GARRE1	TRUE	TRUE
chr19	34327867	G	C	ENST00000299505	ENSG00000166398	GARRE1	TRUE	TRUE
chr19	34327867	G	T	ENST00000299505	ENSG00000166398	GARRE1	TRUE	TRUE
chr19	34327868	T	A	ENST00000299505	ENSG00000166398	GARRE1	TRUE	TRUE
chr19	34327868	T	C	ENST00000299505	ENSG00000166398	GARRE1	TRUE	FALSE
chr19	34327868	T	G	ENST00000299505	ENSG00000166398	GARRE1	TRUE	TRUE
chr19	34327988	A	C	ENST00000299505	ENSG00000166398	GARRE1	TRUE	FALSE
chr19	34327988	A	G	ENST00000299505	ENSG00000166398	GARRE1	TRUE	FALSE
chr19	34327988	A	T	ENST00000299505	ENSG00000166398	GARRE1	TRUE	FALSE
chr19	34327989	G	A	ENST00000299505	ENSG00000166398	GARRE1	TRUE	FALSE
chr19	34327989	G	C	ENST00000299505	ENSG00000166398	GARRE1	TRUE	FALSE
chr19	34327989	G	T	ENST00000299505	ENSG00000166398	GARRE1	TRUE	FALSE
chr19	34327995	C	A	ENST00000299505	ENSG00000166398	GARRE1	TRUE	TRUE
chr19	34327998	C	A	ENST00000299505	ENSG00000166398	GARRE1	TRUE	TRUE
chr19	34328002	G	T	ENST00000299505	ENSG00000166398	GARRE1	TRUE	TRUE
chr19	34328008	G	T	ENST00000299505	ENSG00000166398	GARRE1	TRUE	TRUE
chr19	34328014	C	T	ENST00000299505	ENSG00000166398	GARRE1	TRUE	TRUE
chr19	34328017	C	T	ENST00000299505	ENSG00000166398	GARRE1	TRUE	TRUE
chr19	34328032	C	T	ENST00000299505	ENSG00000166398	GARRE1	TRUE	TRUE
chr19	34328044	C	T	ENST00000299505	ENSG00000166398	GARRE1	TRUE	TRUE
chr19	34328053	C	T	ENST00000299505	ENSG00000166398	GARRE1	TRUE	TRUE
chr19	34328058	T	A	ENST00000299505	ENSG00000166398	GARRE1	TRUE	TRUE
chr19	34328059	G	T	ENST00000299505	ENSG00000166398	GARRE1	TRUE	TRUE
chr19	34328080	C	T	ENST00000299505	ENSG00000166398	GARRE1	TRUE	TRUE
chr19	34328086	G	T	ENST00000299505	ENSG00000166398	GARRE1	TRUE	TRUE
chr19	34328090	C	A	ENST00000299505	ENSG00000166398	GARRE1	TRUE	TRUE
chr19	34328101	A	T	ENST00000299505	ENSG00000166398	GARRE1	TRUE	TRUE
chr19	34328119	G	T	ENST00000299505	ENSG00000166398	GARRE1	TRUE	TRUE
chr19	34328123	C	A	ENST00000299505	ENSG00000166398	GARRE1	TRUE	TRUE
chr19	34328140	A	T	ENST00000299505	ENSG00000166398	GARRE1	TRUE	TRUE
chr19	34328146	A	T	ENST00000299505	ENSG00000166398	GARRE1	TRUE	TRUE
chr19	34328152	G	A	ENST00000299505	ENSG00000166398	GARRE1	TRUE	FALSE
chr19	34328152	G	C	ENST00000299505	ENSG00000166398	GARRE1	TRUE	FALSE
chr19	34328152	G	T	ENST00000299505	ENSG00000166398	GARRE1	TRUE	FALSE
chr19	34328153	T	A	ENST00000299505	ENSG00000166398	GARRE1	TRUE	FALSE
chr19	34328153	T	C	ENST00000299505	ENSG00000166398	GARRE1	TRUE	FALSE
chr19	34328153	T	G	ENST00000299505	ENSG00000166398	GARRE1	TRUE	FALSE
chr19	34330187	A	C	ENST00000299505	ENSG00000166398	GARRE1	TRUE	FALSE
chr19	34330187	A	G	ENST00000299505	ENSG00000166398	GARRE1	TRUE	FALSE
chr19	34330187	A	T	ENST00000299505	ENSG00000166398	GARRE1	TRUE	FALSE
chr19	34330188	G	A	ENST00000299505	ENSG00000166398	GARRE1	TRUE	FALSE
chr19	34330188	G	C	ENST00000299505	ENSG00000166398	GARRE1	TRUE	FALSE
chr19	34330188	G	T	ENST00000299505	ENSG00000166398	GARRE1	TRUE	FALSE
chr19	34330199	T	A	ENST00000299505	ENSG00000166398	GARRE1	TRUE	TRUE
chr19	34330199	T	G	ENST00000299505	ENSG00000166398	GARRE1	TRUE	TRUE
chr19	34330201	C	T	ENST00000299505	ENSG00000166398	GARRE1	TRUE	TRUE
chr19	34330210	A	T	ENST00000299505	ENSG00000166398	GARRE1	TRUE	TRUE
chr19	34330213	G	T	ENST00000299505	ENSG00000166398	GARRE1	TRUE	TRUE
chr19	34330224	C	A	ENST00000299505	ENSG00000166398	GARRE1	TRUE	TRUE
chr19	34330227	T	A	ENST00000299505	ENSG00000166398	GARRE1	TRUE	TRUE
chr19	34330227	T	G	ENST00000299505	ENSG00000166398	GARRE1	TRUE	TRUE
chr19	34330231	G	T	ENST00000299505	ENSG00000166398	GARRE1	TRUE	TRUE
chr19	34330264	G	T	ENST00000299505	ENSG00000166398	GARRE1	TRUE	TRUE
chr19	34330276	C	T	ENST00000299505	ENSG00000166398	GARRE1	TRUE	TRUE
chr19	34330284	C	A	ENST00000299505	ENSG00000166398	GARRE1	TRUE	TRUE
chr19	34330295	G	A	ENST00000299505	ENSG00000166398	GARRE1	TRUE	TRUE
chr19	34330296	G	A	ENST00000299505	ENSG00000166398	GARRE1	TRUE	TRUE
chr19	34330297	C	T	ENST00000299505	ENSG00000166398	GARRE1	TRUE	TRUE
chr19	34330308	C	A	ENST00000299505	ENSG00000166398	GARRE1	TRUE	TRUE
chr19	34330309	A	T	ENST00000299505	ENSG00000166398	GARRE1	TRUE	TRUE
chr19	34330321	C	T	ENST00000299505	ENSG00000166398	GARRE1	TRUE	TRUE
chr19	34330336	C	T	ENST00000299505	ENSG00000166398	GARRE1	TRUE	TRUE
chr19	34330342	G	T	ENST00000299505	ENSG00000166398	GARRE1	TRUE	TRUE
chr19	34330348	G	A	ENST00000299505	ENSG00000166398	GARRE1	TRUE	FALSE
chr19	34330348	G	C	ENST00000299505	ENSG00000166398	GARRE1	TRUE	FALSE
chr19	34330348	G	T	ENST00000299505	ENSG00000166398	GARRE1	TRUE	FALSE
chr19	34330349	T	A	ENST00000299505	ENSG00000166398	GARRE1	TRUE	FALSE
chr19	34330349	T	C	ENST00000299505	ENSG00000166398	GARRE1	TRUE	FALSE
chr19	34330349	T	G	ENST00000299505	ENSG00000166398	GARRE1	TRUE	FALSE
chr19	34333702	A	C	ENST00000299505	ENSG00000166398	GARRE1	TRUE	FALSE
chr19	34333702	A	G	ENST00000299505	ENSG00000166398	GARRE1	TRUE	FALSE
chr19	34333702	A	T	ENST00000299505	ENSG00000166398	GARRE1	TRUE	FALSE
chr19	34333703	G	A	ENST00000299505	ENSG00000166398	GARRE1	TRUE	FALSE
chr19	34333703	G	C	ENST00000299505	ENSG00000166398	GARRE1	TRUE	FALSE
chr19	34333703	G	T	ENST00000299505	ENSG00000166398	GARRE1	TRUE	FALSE
chr19	34333722	C	T	ENST00000299505	ENSG00000166398	GARRE1
chr19	34333728	G	T	ENST00000299505	ENSG00000166398	GARRE1
chr19	34333734	A	T	ENST00000299505	ENSG00000166398	GARRE1
chr19	34333737	G	T	ENST00000299505	ENSG00000166398	GARRE1
chr19	34333745	T	A	ENST00000299505	ENSG00000166398	GARRE1
chr19	34333745	T	G	ENST00000299505	ENSG00000166398	GARRE1
chr19	34333752	C	T	ENST00000299505	ENSG00000166398	GARRE1
chr19	34333762	T	A	ENST00000299505	ENSG00000166398	GARRE1
chr19	34333762	T	G	ENST00000299505	ENSG00000166398	GARRE1
chr19	34333764	G	T	ENST00000299505	ENSG00000166398	GARRE1
chr19	34333773	A	T	ENST00000299505	ENSG00000166398	GARRE1
chr19	34333785	C	T	ENST00000299505	ENSG00000166398	GARRE1
chr19	34333801	G	A	ENST00000299505	ENSG00000166398	GARRE1	TRUE	TRUE
chr19	34333802	G	A	ENST00000299505	ENSG00000166398	GARRE1	TRUE	FALSE
chr19	34333802	G	C	ENST00000299505	ENSG00000166398	GARRE1	TRUE	FALSE
chr19	34333802	G	T	ENST00000299505	ENSG00000166398	GARRE1	TRUE	FALSE
chr19	34333803	T	A	ENST00000299505	ENSG00000166398	GARRE1	TRUE	FALSE
chr19	34333803	T	C	ENST00000299505	ENSG00000166398	GARRE1	TRUE	FALSE
chr19	34333803	T	G	ENST00000299505	ENSG00000166398	GARRE1	TRUE	FALSE
chr19	34339865	A	C	ENST00000299505	ENSG00000166398	GARRE1	TRUE	FALSE
chr19	34339865	A	G	ENST00000299505	ENSG00000166398	GARRE1	TRUE	FALSE
chr19	34339865	A	T	ENST00000299505	ENSG00000166398	GARRE1	TRUE	FALSE
chr19	34339866	G	A	ENST00000299505	ENSG00000166398	GARRE1	TRUE	FALSE
chr19	34339866	G	C	ENST00000299505	ENSG00000166398	GARRE1	TRUE	FALSE
chr19	34339866	G	T	ENST00000299505	ENSG00000166398	GARRE1	TRUE	FALSE
chr19	34339867	G	A	ENST00000299505	ENSG00000166398	GARRE1	TRUE	TRUE
chr19	34339870	C	A	ENST00000299505	ENSG00000166398	GARRE1	TRUE	TRUE
chr19	34339874	A	T	ENST00000299505	ENSG00000166398	GARRE1	TRUE	TRUE
chr19	34339877	G	T	ENST00000299505	ENSG00000166398	GARRE1	TRUE	TRUE
chr19	34339904	C	T	ENST00000299505	ENSG00000166398	GARRE1	TRUE	TRUE
chr19	34339907	A	T	ENST00000299505	ENSG00000166398	GARRE1	TRUE	TRUE
chr19	34339922	G	T	ENST00000299505	ENSG00000166398	GARRE1	TRUE	TRUE
chr19	34339925	A	T	ENST00000299505	ENSG00000166398	GARRE1	TRUE	TRUE
chr19	34339954	C	A	ENST00000299505	ENSG00000166398	GARRE1	TRUE	TRUE
chr19	34339954	C	G	ENST00000299505	ENSG00000166398	GARRE1	TRUE	TRUE
chr19	34339980	G	A	ENST00000299505	ENSG00000166398	GARRE1	TRUE	TRUE
chr19	34339981	G	A	ENST00000299505	ENSG00000166398	GARRE1	TRUE	TRUE
chr19	34339988	G	T	ENST00000299505	ENSG00000166398	GARRE1	TRUE	TRUE
chr19	34339993	G	A	ENST00000299505	ENSG00000166398	GARRE1	TRUE	FALSE
chr19	34339993	G	C	ENST00000299505	ENSG00000166398	GARRE1	TRUE	FALSE
chr19	34339993	G	T	ENST00000299505	ENSG00000166398	GARRE1	TRUE	FALSE
chr19	34339994	T	A	ENST00000299505	ENSG00000166398	GARRE1	TRUE	FALSE
chr19	34339994	T	C	ENST00000299505	ENSG00000166398	GARRE1	TRUE	FALSE
chr19	34339994	T	G	ENST00000299505	ENSG00000166398	GARRE1	TRUE	FALSE
chr19	34341420	A	C	ENST00000299505	ENSG00000166398	GARRE1	TRUE	FALSE
chr19	34341420	A	G	ENST00000299505	ENSG00000166398	GARRE1	TRUE	FALSE
chr19	34341420	A	T	ENST00000299505	ENSG00000166398	GARRE1	TRUE	FALSE
chr19	34341421	G	A	ENST00000299505	ENSG00000166398	GARRE1	TRUE	FALSE
chr19	34341421	G	C	ENST00000299505	ENSG00000166398	GARRE1	TRUE	FALSE
chr19	34341421	G	T	ENST00000299505	ENSG00000166398	GARRE1	TRUE	FALSE
chr19	34341423	G	T	ENST00000299505	ENSG00000166398	GARRE1	TRUE	TRUE
chr19	34341426	C	T	ENST00000299505	ENSG00000166398	GARRE1	TRUE	TRUE
chr19	34341433	T	A	ENST00000299505	ENSG00000166398	GARRE1	TRUE	TRUE
chr19	34341433	T	G	ENST00000299505	ENSG00000166398	GARRE1	TRUE	TRUE
chr19	34341440	C	A	ENST00000299505	ENSG00000166398	GARRE1	TRUE	TRUE
chr19	34341444	C	T	ENST00000299505	ENSG00000166398	GARRE1	TRUE	TRUE
chr19	34341450	C	T	ENST00000299505	ENSG00000166398	GARRE1	TRUE	TRUE
chr19	34341456	C	T	ENST00000299505	ENSG00000166398	GARRE1	TRUE	TRUE
chr19	34341462	G	T	ENST00000299505	ENSG00000166398	GARRE1	TRUE	TRUE
chr19	34341470	T	A	ENST00000299505	ENSG00000166398	GARRE1	TRUE	TRUE
chr19	34341483	C	T	ENST00000299505	ENSG00000166398	GARRE1	TRUE	TRUE
chr19	34341501	G	T	ENST00000299505	ENSG00000166398	GARRE1	TRUE	TRUE
chr19	34341507	G	T	ENST00000299505	ENSG00000166398	GARRE1	TRUE	TRUE
chr19	34341513	A	T	ENST00000299505	ENSG00000166398	GARRE1	TRUE	TRUE
chr19	34341520	C	A	ENST00000299505	ENSG00000166398	GARRE1	TRUE	TRUE
chr19	34341520	C	G	ENST00000299505	ENSG00000166398	GARRE1	TRUE	TRUE
chr19	34341531	C	T	ENST00000299505	ENSG00000166398	GARRE1	TRUE	TRUE
chr19	34341534	A	T	ENST00000299505	ENSG00000166398	GARRE1	TRUE	TRUE
chr19	34341546	A	T	ENST00000299505	ENSG00000166398	GARRE1	TRUE	TRUE
chr19	34341567	A	T	ENST00000299505	ENSG00000166398	GARRE1	TRUE	TRUE
chr19	34341570	A	T	ENST00000299505	ENSG00000166398	GARRE1	TRUE	TRUE
chr19	34341577	C	A	ENST00000299505	ENSG00000166398	GARRE1	TRUE	TRUE
chr19	34341577	C	G	ENST00000299505	ENSG00000166398	GARRE1	TRUE	TRUE
chr19	34341581	T	A	ENST00000299505	ENSG00000166398	GARRE1	TRUE	TRUE
chr19	34341608	T	A	ENST00000299505	ENSG00000166398	GARRE1	TRUE	TRUE
chr19	34341608	T	G	ENST00000299505	ENSG00000166398	GARRE1	TRUE	TRUE
chr19	34341615	C	T	ENST00000299505	ENSG00000166398	GARRE1	TRUE	TRUE
chr19	34341630	A	T	ENST00000299505	ENSG00000166398	GARRE1	TRUE	TRUE
chr19	34341648	G	T	ENST00000299505	ENSG00000166398	GARRE1	TRUE	TRUE
chr19	34341653	T	A	ENST00000299505	ENSG00000166398	GARRE1	TRUE	TRUE
chr19	34341657	G	T	ENST00000299505	ENSG00000166398	GARRE1	TRUE	TRUE
chr19	34341660	G	T	ENST00000299505	ENSG00000166398	GARRE1	TRUE	TRUE
chr19	34341663	A	T	ENST00000299505	ENSG00000166398	GARRE1	TRUE	TRUE
chr19	34341669	A	T	ENST00000299505	ENSG00000166398	GARRE1	TRUE	TRUE
chr19	34341697	T	A	ENST00000299505	ENSG00000166398	GARRE1	TRUE	TRUE
chr19	34341697	T	G	ENST00000299505	ENSG00000166398	GARRE1	TRUE	TRUE
chr19	34341699	C	T	ENST00000299505	ENSG00000166398	GARRE1	TRUE	TRUE
chr19	34341709	T	A	ENST00000299505	ENSG00000166398	GARRE1	TRUE	TRUE
chr19	34341745	C	A	ENST00000299505	ENSG00000166398	GARRE1	TRUE	TRUE
chr19	34341745	C	G	ENST00000299505	ENSG00000166398	GARRE1	TRUE	TRUE
chr19	34341747	C	T	ENST00000299505	ENSG00000166398	GARRE1	TRUE	TRUE
chr19	34341751	C	A	ENST00000299505	ENSG00000166398	GARRE1	TRUE	TRUE
chr19	34341751	C	G	ENST00000299505	ENSG00000166398	GARRE1	TRUE	TRUE
chr19	34341756	C	T	ENST00000299505	ENSG00000166398	GARRE1	TRUE	TRUE
chr19	34341795	G	T	ENST00000299505	ENSG00000166398	GARRE1	TRUE	TRUE
chr19	34341804	G	T	ENST00000299505	ENSG00000166398	GARRE1	TRUE	TRUE
chr19	34341819	G	T	ENST00000299505	ENSG00000166398	GARRE1	TRUE	TRUE
chr19	34341831	A	T	ENST00000299505	ENSG00000166398	GARRE1	TRUE	TRUE
chr19	34341837	G	T	ENST00000299505	ENSG00000166398	GARRE1	TRUE	TRUE
chr19	34341840	A	T	ENST00000299505	ENSG00000166398	GARRE1	TRUE	TRUE
chr19	34341853	T	A	ENST00000299505	ENSG00000166398	GARRE1	TRUE	TRUE
chr19	34341853	T	G	ENST00000299505	ENSG00000166398	GARRE1	TRUE	TRUE
chr19	34341864	C	T	ENST00000299505	ENSG00000166398	GARRE1	TRUE	TRUE
chr19	34341867	G	T	ENST00000299505	ENSG00000166398	GARRE1	TRUE	TRUE
chr19	34341873	C	T	ENST00000299505	ENSG00000166398	GARRE1	TRUE	TRUE
chr19	34341876	G	T	ENST00000299505	ENSG00000166398	GARRE1	TRUE	TRUE
chr19	34341895	C	A	ENST00000299505	ENSG00000166398	GARRE1	TRUE	TRUE
chr19	34341912	C	T	ENST00000299505	ENSG00000166398	GARRE1	TRUE	TRUE
chr19	34341916	C	A	ENST00000299505	ENSG00000166398	GARRE1	TRUE	TRUE
chr19	34341916	C	G	ENST00000299505	ENSG00000166398	GARRE1	TRUE	TRUE
chr19	34341921	C	T	ENST00000299505	ENSG00000166398	GARRE1	TRUE	TRUE
chr19	34341934	T	A	ENST00000299505	ENSG00000166398	GARRE1	TRUE	TRUE
chr19	34341975	G	T	ENST00000299505	ENSG00000166398	GARRE1	TRUE	TRUE
chr19	34341978	C	T	ENST00000299505	ENSG00000166398	GARRE1	TRUE	TRUE
chr19	34341981	A	T	ENST00000299505	ENSG00000166398	GARRE1	TRUE	TRUE
chr19	34341987	G	T	ENST00000299505	ENSG00000166398	GARRE1	TRUE	TRUE
chr19	34341996	C	T	ENST00000299505	ENSG00000166398	GARRE1	TRUE	TRUE
chr19	34342002	C	T	ENST00000299505	ENSG00000166398	GARRE1	TRUE	TRUE
chr19	34342005	C	T	ENST00000299505	ENSG00000166398	GARRE1	TRUE	TRUE
chr19	34342012	C	A	ENST00000299505	ENSG00000166398	GARRE1	TRUE	TRUE
chr19	34342012	C	G	ENST00000299505	ENSG00000166398	GARRE1	TRUE	TRUE
chr19	34342044	C	T	ENST00000299505	ENSG00000166398	GARRE1	TRUE	TRUE
chr19	34342074	C	T	ENST00000299505	ENSG00000166398	GARRE1	TRUE	TRUE
chr19	34342080	G	T	ENST00000299505	ENSG00000166398	GARRE1	TRUE	TRUE
chr19	34342092	C	T	ENST00000299505	ENSG00000166398	GARRE1	TRUE	TRUE
chr19	34342095	C	T	ENST00000299505	ENSG00000166398	GARRE1	TRUE	TRUE
chr19	34342098	C	T	ENST00000299505	ENSG00000166398	GARRE1	TRUE	TRUE
chr19	34342107	A	T	ENST00000299505	ENSG00000166398	GARRE1	TRUE	TRUE
chr19	34342110	C	T	ENST00000299505	ENSG00000166398	GARRE1	TRUE	TRUE
chr19	34342113	C	T	ENST00000299505	ENSG00000166398	GARRE1	TRUE	TRUE
chr19	34342116	C	T	ENST00000299505	ENSG00000166398	GARRE1	TRUE	TRUE
chr19	34342122	C	T	ENST00000299505	ENSG00000166398	GARRE1	TRUE	TRUE
chr19	34342128	C	T	ENST00000299505	ENSG00000166398	GARRE1	TRUE	TRUE
chr19	34342133	C	A	ENST00000299505	ENSG00000166398	GARRE1	TRUE	TRUE
chr19	34342133	C	G	ENST00000299505	ENSG00000166398	GARRE1	TRUE	TRUE
chr19	34342136	C	A	ENST00000299505	ENSG00000166398	GARRE1	TRUE	TRUE
chr19	34342136	C	G	ENST00000299505	ENSG00000166398	GARRE1	TRUE	TRUE
chr19	34342137	C	T	ENST00000299505	ENSG00000166398	GARRE1	TRUE	TRUE
chr19	34342149	C	T	ENST00000299505	ENSG00000166398	GARRE1	TRUE	TRUE
chr19	34342158	G	T	ENST00000299505	ENSG00000166398	GARRE1	TRUE	TRUE
chr19	34342164	C	T	ENST00000299505	ENSG00000166398	GARRE1	TRUE	TRUE
chr19	34342167	C	T	ENST00000299505	ENSG00000166398	GARRE1	TRUE	TRUE
chr19	34342179	C	T	ENST00000299505	ENSG00000166398	GARRE1	TRUE	TRUE
chr19	34342197	A	T	ENST00000299505	ENSG00000166398	GARRE1	TRUE	TRUE
chr19	34342201	G	A	ENST00000299505	ENSG00000166398	GARRE1	TRUE	TRUE
chr19	34342202	G	A	ENST00000299505	ENSG00000166398	GARRE1	TRUE	TRUE
chr19	34342213	C	A	ENST00000299505	ENSG00000166398	GARRE1	TRUE	TRUE
chr19	34342213	C	G	ENST00000299505	ENSG00000166398	GARRE1	TRUE	TRUE
chr19	34342218	C	T	ENST00000299505	ENSG00000166398	GARRE1	TRUE	TRUE
chr19	34342221	C	T	ENST00000299505	ENSG00000166398	GARRE1	TRUE	TRUE
chr19	34342230	C	T	ENST00000299505	ENSG00000166398	GARRE1	TRUE	TRUE
chr19	34342239	G	T	ENST00000299505	ENSG00000166398	GARRE1	TRUE	TRUE
chr19	34342263	C	T	ENST00000299505	ENSG00000166398	GARRE1	TRUE	TRUE
chr19	34342267	G	A	ENST00000299505	ENSG00000166398	GARRE1	TRUE	TRUE
chr19	34342268	G	A	ENST00000299505	ENSG00000166398	GARRE1	TRUE	TRUE
chr19	34342297	T	A	ENST00000299505	ENSG00000166398	GARRE1	TRUE	TRUE
chr19	34342301	C	A	ENST00000299505	ENSG00000166398	GARRE1	TRUE	TRUE
chr19	34342301	C	G	ENST00000299505	ENSG00000166398	GARRE1	TRUE	TRUE
chr19	34342306	T	A	ENST00000299505	ENSG00000166398	GARRE1	TRUE	TRUE
chr19	34342325	T	A	ENST00000299505	ENSG00000166398	GARRE1	TRUE	TRUE
chr19	34342325	T	G	ENST00000299505	ENSG00000166398	GARRE1
chr19	34342342	C	A	ENST00000299505	ENSG00000166398	GARRE1	TRUE	TRUE
chr19	34342342	C	G	ENST00000299505	ENSG00000166398	GARRE1	TRUE	TRUE
chr19	34342344	G	T	ENST00000299505	ENSG00000166398	GARRE1	TRUE	TRUE
chr19	34342353	G	T	ENST00000299505	ENSG00000166398	GARRE1	TRUE	TRUE
chr19	34342356	C	T	ENST00000299505	ENSG00000166398	GARRE1	TRUE	TRUE
chr19	34342359	A	T	ENST00000299505	ENSG00000166398	GARRE1	TRUE	TRUE
chr19	34342365	C	T	ENST00000299505	ENSG00000166398	GARRE1	TRUE	TRUE
chr19	34342368	G	T	ENST00000299505	ENSG00000166398	GARRE1	TRUE	TRUE
chr19	34342374	A	T	ENST00000299505	ENSG00000166398	GARRE1	TRUE	TRUE
chr19	34342387	G	A	ENST00000299505	ENSG00000166398	GARRE1	TRUE	TRUE
chr19	34342388	G	A	ENST00000299505	ENSG00000166398	GARRE1	TRUE	TRUE
chr19	34342401	C	T	ENST00000299505	ENSG00000166398	GARRE1	TRUE	TRUE
chr19	34342410	G	T	ENST00000299505	ENSG00000166398	GARRE1	TRUE	TRUE
chr19	34342419	G	T	ENST00000299505	ENSG00000166398	GARRE1	TRUE	TRUE
chr19	34342428	G	T	ENST00000299505	ENSG00000166398	GARRE1	TRUE	TRUE
chr19	34342431	G	T	ENST00000299505	ENSG00000166398	GARRE1	TRUE	TRUE
chr19	34342456	G	A	ENST00000299505	ENSG00000166398	GARRE1	FALSE	FALSE
chr19	34342456	G	C	ENST00000299505	ENSG00000166398	GARRE1	FALSE	FALSE
chr19	34342456	G	T	ENST00000299505	ENSG00000166398	GARRE1	FALSE	FALSE
chr19	34342457	T	A	ENST00000299505	ENSG00000166398	GARRE1	FALSE	FALSE
chr19	34342457	T	C	ENST00000299505	ENSG00000166398	GARRE1	FALSE	FALSE
chr19	34342457	T	G	ENST00000299505	ENSG00000166398	GARRE1	FALSE	FALSE
chr19	34347875	A	C	ENST00000299505	ENSG00000166398	GARRE1	TRUE	FALSE
chr19	34347875	A	G	ENST00000299505	ENSG00000166398	GARRE1	TRUE	FALSE
chr19	34347875	A	T	ENST00000299505	ENSG00000166398	GARRE1	TRUE	FALSE
chr19	34347876	G	A	ENST00000299505	ENSG00000166398	GARRE1	TRUE	FALSE
chr19	34347876	G	C	ENST00000299505	ENSG00000166398	GARRE1	TRUE	FALSE
chr19	34347876	G	T	ENST00000299505	ENSG00000166398	GARRE1	TRUE	FALSE
chr19	34347883	C	A	ENST00000299505	ENSG00000166398	GARRE1	TRUE	TRUE
chr19	34347883	C	G	ENST00000299505	ENSG00000166398	GARRE1	TRUE	TRUE
chr19	34347891	G	T	ENST00000299505	ENSG00000166398	GARRE1	TRUE	TRUE
chr19	34347905	T	A	ENST00000299505	ENSG00000166398	GARRE1	TRUE	TRUE
chr19	34347905	T	G	ENST00000299505	ENSG00000166398	GARRE1	TRUE	TRUE
chr19	34347912	G	T	ENST00000299505	ENSG00000166398	GARRE1	TRUE	TRUE
chr19	34347921	C	T	ENST00000299505	ENSG00000166398	GARRE1	TRUE	TRUE
chr19	34347930	C	T	ENST00000299505	ENSG00000166398	GARRE1	TRUE	TRUE
chr19	34347933	C	T	ENST00000299505	ENSG00000166398	GARRE1	TRUE	TRUE
chr19	34347936	A	T	ENST00000299505	ENSG00000166398	GARRE1	TRUE	TRUE
chr19	34347942	C	T	ENST00000299505	ENSG00000166398	GARRE1	TRUE	TRUE
chr19	34347948	C	T	ENST00000299505	ENSG00000166398	GARRE1	TRUE	TRUE
chr19	34347985	G	A	ENST00000299505	ENSG00000166398	GARRE1	TRUE	TRUE
chr19	34347986	G	A	ENST00000299505	ENSG00000166398	GARRE1	TRUE	TRUE
chr19	34348015	G	A	ENST00000299505	ENSG00000166398	GARRE1	TRUE	TRUE
chr19	34348016	G	A	ENST00000299505	ENSG00000166398	GARRE1	TRUE	TRUE
chr19	34348026	G	T	ENST00000299505	ENSG00000166398	GARRE1	TRUE	TRUE
chr19	34348038	G	T	ENST00000299505	ENSG00000166398	GARRE1	TRUE	TRUE
chr19	34348043	G	A	ENST00000299505	ENSG00000166398	GARRE1	TRUE	FALSE
chr19	34348043	G	C	ENST00000299505	ENSG00000166398	GARRE1	TRUE	FALSE
chr19	34348043	G	T	ENST00000299505	ENSG00000166398	GARRE1	TRUE	FALSE
chr19	34348044	T	A	ENST00000299505	ENSG00000166398	GARRE1	TRUE	FALSE
chr19	34348044	T	C	ENST00000299505	ENSG00000166398	GARRE1	FALSE	FALSE
chr19	34348044	T	G	ENST00000299505	ENSG00000166398	GARRE1	TRUE	FALSE
chr19	34349014	A	C	ENST00000299505	ENSG00000166398	GARRE1	TRUE	FALSE
chr19	34349014	A	G	ENST00000299505	ENSG00000166398	GARRE1	TRUE	FALSE
chr19	34349014	A	T	ENST00000299505	ENSG00000166398	GARRE1	TRUE	FALSE
chr19	34349015	G	A	ENST00000299505	ENSG00000166398	GARRE1	TRUE	FALSE
chr19	34349015	G	C	ENST00000299505	ENSG00000166398	GARRE1	TRUE	FALSE
chr19	34349015	G	T	ENST00000299505	ENSG00000166398	GARRE1	TRUE	FALSE
chr19	34349036	G	A	ENST00000299505	ENSG00000166398	GARRE1	TRUE	TRUE
chr19	34349037	G	A	ENST00000299505	ENSG00000166398	GARRE1	TRUE	TRUE
chr19	34349039	C	A	ENST00000299505	ENSG00000166398	GARRE1	TRUE	TRUE
chr19	34349047	C	T	ENST00000299505	ENSG00000166398	GARRE1	TRUE	TRUE
chr19	34349050	G	T	ENST00000299505	ENSG00000166398	GARRE1	TRUE	TRUE
chr19	34349066	C	A	ENST00000299505	ENSG00000166398	GARRE1	TRUE	TRUE
chr19	34349074	G	T	ENST00000299505	ENSG00000166398	GARRE1	TRUE	TRUE
chr19	34349084	C	A	ENST00000299505	ENSG00000166398	GARRE1	TRUE	TRUE
chr19	34349084	C	G	ENST00000299505	ENSG00000166398	GARRE1	TRUE	TRUE
chr19	34349102	T	A	ENST00000299505	ENSG00000166398	GARRE1	TRUE	TRUE
chr19	34349117	C	A	ENST00000299505	ENSG00000166398	GARRE1	TRUE	TRUE
chr19	34349117	C	G	ENST00000299505	ENSG00000166398	GARRE1	TRUE	TRUE
chr19	34349143	A	T	ENST00000299505	ENSG00000166398	GARRE1	TRUE	TRUE
chr19	34349146	C	T	ENST00000299505	ENSG00000166398	GARRE1	TRUE	TRUE
chr19	34349149	A	T	ENST00000299505	ENSG00000166398	GARRE1	TRUE	TRUE
chr19	34349154	G	A	ENST00000299505	ENSG00000166398	GARRE1	TRUE	FALSE
chr19	34349154	G	C	ENST00000299505	ENSG00000166398	GARRE1	TRUE	FALSE
chr19	34349154	G	T	ENST00000299505	ENSG00000166398	GARRE1	TRUE	FALSE
chr19	34349155	T	A	ENST00000299505	ENSG00000166398	GARRE1	TRUE	FALSE
chr19	34349155	T	C	ENST00000299505	ENSG00000166398	GARRE1	TRUE	FALSE
chr19	34349155	T	G	ENST00000299505	ENSG00000166398	GARRE1	TRUE	FALSE
chr19	34351512	A	C	ENST00000299505	ENSG00000166398	GARRE1	TRUE	FALSE
chr19	34351512	A	G	ENST00000299505	ENSG00000166398	GARRE1	TRUE	FALSE
chr19	34351512	A	T	ENST00000299505	ENSG00000166398	GARRE1	TRUE	FALSE
chr19	34351513	G	A	ENST00000299505	ENSG00000166398	GARRE1	TRUE	FALSE
chr19	34351513	G	C	ENST00000299505	ENSG00000166398	GARRE1	TRUE	FALSE
chr19	34351513	G	T	ENST00000299505	ENSG00000166398	GARRE1	TRUE	FALSE
chr19	34351515	A	T	ENST00000299505	ENSG00000166398	GARRE1	TRUE	TRUE
chr19	34351527	G	T	ENST00000299505	ENSG00000166398	GARRE1	TRUE	TRUE
chr19	34351530	G	T	ENST00000299505	ENSG00000166398	GARRE1	TRUE	TRUE
chr19	34351533	C	T	ENST00000299505	ENSG00000166398	GARRE1	TRUE	TRUE
chr19	34351555	C	A	ENST00000299505	ENSG00000166398	GARRE1	FALSE	FALSE
chr19	34351555	C	G	ENST00000299505	ENSG00000166398	GARRE1	FALSE	FALSE
chr19	34351578	G	T	ENST00000299505	ENSG00000166398	GARRE1	FALSE	FALSE
chr19	34351590	C	T	ENST00000299505	ENSG00000166398	GARRE1	FALSE	FALSE
chr19	34351593	G	A	ENST00000299505	ENSG00000166398	GARRE1	TRUE	FALSE
chr19	34351593	G	C	ENST00000299505	ENSG00000166398	GARRE1	TRUE	FALSE
chr19	34351593	G	T	ENST00000299505	ENSG00000166398	GARRE1	TRUE	FALSE
chr19	34351594	T	A	ENST00000299505	ENSG00000166398	GARRE1	TRUE	FALSE
chr19	34351594	T	C	ENST00000299505	ENSG00000166398	GARRE1	TRUE	FALSE
chr19	34351594	T	G	ENST00000299505	ENSG00000166398	GARRE1	TRUE	FALSE
chr19	34352645	A	C	ENST00000299505	ENSG00000166398	GARRE1	TRUE	FALSE
chr19	34352645	A	G	ENST00000299505	ENSG00000166398	GARRE1	TRUE	FALSE
chr19	34352645	A	T	ENST00000299505	ENSG00000166398	GARRE1	TRUE	FALSE
chr19	34352646	G	A	ENST00000299505	ENSG00000166398	GARRE1	TRUE	FALSE
chr19	34352646	G	C	ENST00000299505	ENSG00000166398	GARRE1	TRUE	FALSE
chr19	34352646	G	T	ENST00000299505	ENSG00000166398	GARRE1	TRUE	FALSE
chr19	34352653	A	T	ENST00000299505	ENSG00000166398	GARRE1	FALSE	FALSE
chr19	34352659	A	T	ENST00000299505	ENSG00000166398	GARRE1	FALSE	FALSE
chr19	34352666	G	A	ENST00000299505	ENSG00000166398	GARRE1	FALSE	FALSE
chr19	34352667	G	A	ENST00000299505	ENSG00000166398	GARRE1	FALSE	FALSE
chr19	34352674	A	T	ENST00000299505	ENSG00000166398	GARRE1	FALSE	FALSE
chr19	34352684	G	A	ENST00000299505	ENSG00000166398	GARRE1	FALSE	FALSE
chr19	34352685	G	A	ENST00000299505	ENSG00000166398	GARRE1	FALSE	FALSE
chr19	34352686	C	T	ENST00000299505	ENSG00000166398	GARRE1	FALSE	FALSE
chr19	34352739	T	A	ENST00000299505	ENSG00000166398	GARRE1	FALSE	FALSE
chr19	34352739	T	G	ENST00000299505	ENSG00000166398	GARRE1	FALSE	FALSE
chr19	34352761	C	T	ENST00000299505	ENSG00000166398	GARRE1	FALSE	FALSE
chr19	34352765	G	A	ENST00000299505	ENSG00000166398	GARRE1	FALSE	FALSE
chr19	34352766	G	A	ENST00000299505	ENSG00000166398	GARRE1	FALSE	FALSE
chr19	34352779	C	T	ENST00000299505	ENSG00000166398	GARRE1	FALSE	FALSE
chr19	34352788	C	T	ENST00000299505	ENSG00000166398	GARRE1	FALSE	FALSE
chr19	34352801	G	A	ENST00000299505	ENSG00000166398	GARRE1
chr19	34352802	G	A	ENST00000299505	ENSG00000166398	GARRE1
chr19	34352820	C	A	ENST00000299505	ENSG00000166398	GARRE1
chr19	34352841	T	A	ENST00000299505	ENSG00000166398	GARRE1
chr19	34352841	T	G	ENST00000299505	ENSG00000166398	GARRE1
chr19	34352845	C	T	ENST00000299505	ENSG00000166398	GARRE1
chr19	34352857	C	T	ENST00000299505	ENSG00000166398	GARRE1
chr19	34352881	A	T	ENST00000299505	ENSG00000166398	GARRE1
chr19	34352893	A	T	ENST00000299505	ENSG00000166398	GARRE1
chr19	34352902	A	T	ENST00000299505	ENSG00000166398	GARRE1
chr19	34352917	A	T	ENST00000299505	ENSG00000166398	GARRE1
chr19	34352923	G	T	ENST00000299505	ENSG00000166398	GARRE1
chr19	34352940	T	A	ENST00000299505	ENSG00000166398	GARRE1
chr19	34352940	T	G	ENST00000299505	ENSG00000166398	GARRE1
chr19	34352947	C	T	ENST00000299505	ENSG00000166398	GARRE1
chr19	34352952	C	A	ENST00000299505	ENSG00000166398	GARRE1
chr19	34352952	C	G	ENST00000299505	ENSG00000166398	GARRE1
chr19	34365291	C	T	ENST00000356487	ENSG00000105220	GPI	FALSE	FALSE
chr19	34365297	C	T	ENST00000356487	ENSG00000105220	GPI	FALSE	FALSE
chr19	34365300	A	T	ENST00000356487	ENSG00000105220	GPI	FALSE	FALSE
chr19	34365306	C	T	ENST00000356487	ENSG00000105220	GPI	FALSE	FALSE
chr19	34365309	C	T	ENST00000356487	ENSG00000105220	GPI	FALSE	FALSE
chr19	34365313	G	A	ENST00000356487	ENSG00000105220	GPI	FALSE	FALSE
chr19	34365314	G	A	ENST00000356487	ENSG00000105220	GPI	FALSE	FALSE
chr19	34365317	C	A	ENST00000356487	ENSG00000105220	GPI	FALSE	FALSE
chr19	34365317	C	G	ENST00000356487	ENSG00000105220	GPI	FALSE	FALSE
chr19	34365321	G	T	ENST00000356487	ENSG00000105220	GPI	TRUE	FALSE
chr19	34365333	G	T	ENST00000356487	ENSG00000105220	GPI	TRUE	FALSE
chr19	34365366	A	T	ENST00000356487	ENSG00000105220	GPI	TRUE	TRUE
chr19	34365389	G	A	ENST00000356487	ENSG00000105220	GPI	TRUE	FALSE
chr19	34365389	G	C	ENST00000356487	ENSG00000105220	GPI	TRUE	FALSE
chr19	34365389	G	T	ENST00000356487	ENSG00000105220	GPI	TRUE	FALSE
chr19	34365390	T	A	ENST00000356487	ENSG00000105220	GPI	TRUE	FALSE
chr19	34365390	T	C	ENST00000356487	ENSG00000105220	GPI	TRUE	FALSE
chr19	34365390	T	G	ENST00000356487	ENSG00000105220	GPI	TRUE	FALSE
chr19	34366343	A	C	ENST00000356487	ENSG00000105220	GPI	TRUE	FALSE
chr19	34366343	A	G	ENST00000356487	ENSG00000105220	GPI	TRUE	FALSE
chr19	34366343	A	T	ENST00000356487	ENSG00000105220	GPI	TRUE	FALSE
chr19	34366344	G	A	ENST00000356487	ENSG00000105220	GPI	TRUE	FALSE
chr19	34366344	G	C	ENST00000356487	ENSG00000105220	GPI	TRUE	FALSE
chr19	34366344	G	T	ENST00000356487	ENSG00000105220	GPI	TRUE	FALSE
chr19	34366347	T	A	ENST00000356487	ENSG00000105220	GPI	TRUE	TRUE
chr19	34366387	C	A	ENST00000356487	ENSG00000105220	GPI	TRUE	TRUE
chr19	34366387	C	G	ENST00000356487	ENSG00000105220	GPI	TRUE	TRUE
chr19	34366391	A	T	ENST00000356487	ENSG00000105220	GPI	TRUE	TRUE
chr19	34366406	G	T	ENST00000356487	ENSG00000105220	GPI	TRUE	TRUE
chr19	34366434	T	A	ENST00000356487	ENSG00000105220	GPI	TRUE	TRUE
chr19	34366436	G	A	ENST00000356487	ENSG00000105220	GPI	TRUE	FALSE
chr19	34366436	G	C	ENST00000356487	ENSG00000105220	GPI	TRUE	FALSE
chr19	34366436	G	T	ENST00000356487	ENSG00000105220	GPI	TRUE	FALSE
chr19	34366437	T	A	ENST00000356487	ENSG00000105220	GPI	TRUE	FALSE
chr19	34366437	T	C	ENST00000356487	ENSG00000105220	GPI	TRUE	FALSE
chr19	34366437	T	G	ENST00000356487	ENSG00000105220	GPI	TRUE	FALSE
chr19	34366781	A	C	ENST00000356487	ENSG00000105220	GPI	TRUE	FALSE
chr19	34366781	A	G	ENST00000356487	ENSG00000105220	GPI	TRUE	FALSE
chr19	34366781	A	T	ENST00000356487	ENSG00000105220	GPI	TRUE	FALSE
chr19	34366782	G	A	ENST00000356487	ENSG00000105220	GPI	TRUE	FALSE
chr19	34366782	G	C	ENST00000356487	ENSG00000105220	GPI	TRUE	FALSE
chr19	34366782	G	T	ENST00000356487	ENSG00000105220	GPI	TRUE	FALSE
chr19	34366786	A	T	ENST00000356487	ENSG00000105220	GPI	TRUE	TRUE
chr19	34366801	G	T	ENST00000356487	ENSG00000105220	GPI	TRUE	TRUE
chr19	34366813	G	T	ENST00000356487	ENSG00000105220	GPI	TRUE	TRUE
chr19	34366831	G	T	ENST00000356487	ENSG00000105220	GPI	TRUE	TRUE
chr19	34366834	A	T	ENST00000356487	ENSG00000105220	GPI	TRUE	TRUE
chr19	34366845	C	A	ENST00000356487	ENSG00000105220	GPI	TRUE	TRUE
chr19	34366845	C	G	ENST00000356487	ENSG00000105220	GPI	TRUE	TRUE
chr19	34366849	G	T	ENST00000356487	ENSG00000105220	GPI	TRUE	TRUE
chr19	34366852	G	A	ENST00000356487	ENSG00000105220	GPI	TRUE	FALSE
chr19	34366852	G	C	ENST00000356487	ENSG00000105220	GPI	TRUE	FALSE
chr19	34366852	G	T	ENST00000356487	ENSG00000105220	GPI	TRUE	FALSE
chr19	34366853	T	A	ENST00000356487	ENSG00000105220	GPI	TRUE	FALSE
chr19	34366853	T	C	ENST00000356487	ENSG00000105220	GPI	FALSE	FALSE
chr19	34366853	T	G	ENST00000356487	ENSG00000105220	GPI	TRUE	FALSE
chr19	34368581	A	C	ENST00000356487	ENSG00000105220	GPI	TRUE	FALSE
chr19	34368581	A	G	ENST00000356487	ENSG00000105220	GPI	TRUE	FALSE
chr19	34368581	A	T	ENST00000356487	ENSG00000105220	GPI	TRUE	FALSE
chr19	34368582	G	A	ENST00000356487	ENSG00000105220	GPI	TRUE	FALSE
chr19	34368582	G	C	ENST00000356487	ENSG00000105220	GPI	TRUE	FALSE
chr19	34368582	G	T	ENST00000356487	ENSG00000105220	GPI	TRUE	FALSE
chr19	34368586	C	T	ENST00000356487	ENSG00000105220	GPI	TRUE	TRUE
chr19	34368620	C	A	ENST00000356487	ENSG00000105220	GPI	TRUE	TRUE
chr19	34368620	C	G	ENST00000356487	ENSG00000105220	GPI	TRUE	TRUE
chr19	34368646	A	T	ENST00000356487	ENSG00000105220	GPI	TRUE	TRUE
chr19	34368661	G	T	ENST00000356487	ENSG00000105220	GPI	TRUE	TRUE
chr19	34368670	A	T	ENST00000356487	ENSG00000105220	GPI	TRUE	TRUE
chr19	34368682	A	T	ENST00000356487	ENSG00000105220	GPI	TRUE	TRUE
chr19	34368688	A	T	ENST00000356487	ENSG00000105220	GPI	TRUE	TRUE
chr19	34368699	C	A	ENST00000356487	ENSG00000105220	GPI	TRUE	TRUE
chr19	34368700	C	T	ENST00000356487	ENSG00000105220	GPI	TRUE	TRUE
chr19	34368703	G	A	ENST00000356487	ENSG00000105220	GPI	TRUE	FALSE
chr19	34368703	G	C	ENST00000356487	ENSG00000105220	GPI	TRUE	FALSE
chr19	34368703	G	T	ENST00000356487	ENSG00000105220	GPI	TRUE	FALSE
chr19	34368704	T	A	ENST00000356487	ENSG00000105220	GPI	TRUE	FALSE
chr19	34368704	T	C	ENST00000356487	ENSG00000105220	GPI	FALSE	FALSE
chr19	34368704	T	G	ENST00000356487	ENSG00000105220	GPI	TRUE	FALSE
chr19	34377501	A	C	ENST00000356487	ENSG00000105220	GPI	TRUE	FALSE
chr19	34377501	A	G	ENST00000356487	ENSG00000105220	GPI	TRUE	FALSE
chr19	34377501	A	T	ENST00000356487	ENSG00000105220	GPI	TRUE	FALSE
chr19	34377502	G	A	ENST00000356487	ENSG00000105220	GPI	TRUE	FALSE
chr19	34377502	G	C	ENST00000356487	ENSG00000105220	GPI	TRUE	FALSE
chr19	34377502	G	T	ENST00000356487	ENSG00000105220	GPI	TRUE	FALSE
chr19	34377522	G	A	ENST00000356487	ENSG00000105220	GPI	TRUE	TRUE
chr19	34377523	G	A	ENST00000356487	ENSG00000105220	GPI	TRUE	TRUE
chr19	34377524	A	T	ENST00000356487	ENSG00000105220	GPI	TRUE	TRUE
chr19	34377532	C	A	ENST00000356487	ENSG00000105220	GPI	TRUE	TRUE
chr19	34377532	C	G	ENST00000356487	ENSG00000105220	GPI	TRUE	TRUE
chr19	34377539	A	T	ENST00000356487	ENSG00000105220	GPI	TRUE	TRUE
chr19	34377587	G	A	ENST00000356487	ENSG00000105220	GPI	TRUE	FALSE
chr19	34377587	G	C	ENST00000356487	ENSG00000105220	GPI	TRUE	FALSE
chr19	34377587	G	T	ENST00000356487	ENSG00000105220	GPI	TRUE	FALSE
chr19	34377588	T	A	ENST00000356487	ENSG00000105220	GPI	TRUE	FALSE
chr19	34377588	T	C	ENST00000356487	ENSG00000105220	GPI	TRUE	FALSE
chr19	34377588	T	G	ENST00000356487	ENSG00000105220	GPI	TRUE	FALSE
chr19	34377733	A	C	ENST00000356487	ENSG00000105220	GPI	TRUE	FALSE
chr19	34377733	A	G	ENST00000356487	ENSG00000105220	GPI	TRUE	FALSE
chr19	34377733	A	T	ENST00000356487	ENSG00000105220	GPI	TRUE	FALSE
chr19	34377734	G	A	ENST00000356487	ENSG00000105220	GPI	TRUE	FALSE
chr19	34377734	G	C	ENST00000356487	ENSG00000105220	GPI	TRUE	FALSE
chr19	34377734	G	T	ENST00000356487	ENSG00000105220	GPI	TRUE	FALSE
chr19	34377735	G	T	ENST00000356487	ENSG00000105220	GPI	TRUE	TRUE
chr19	34377753	G	T	ENST00000356487	ENSG00000105220	GPI	TRUE	TRUE
chr19	34377762	A	T	ENST00000356487	ENSG00000105220	GPI	TRUE	TRUE
chr19	34377770	C	A	ENST00000356487	ENSG00000105220	GPI	TRUE	TRUE
chr19	34377770	C	G	ENST00000356487	ENSG00000105220	GPI	TRUE	TRUE
chr19	34377775	C	A	ENST00000356487	ENSG00000105220	GPI	TRUE	TRUE
chr19	34377775	C	G	ENST00000356487	ENSG00000105220	GPI	TRUE	TRUE
chr19	34377777	G	T	ENST00000356487	ENSG00000105220	GPI	TRUE	TRUE
chr19	34377793	G	A	ENST00000356487	ENSG00000105220	GPI	TRUE	TRUE
chr19	34377794	G	A	ENST00000356487	ENSG00000105220	GPI	TRUE	TRUE
chr19	34377797	T	A	ENST00000356487	ENSG00000105220	GPI	TRUE	TRUE
chr19	34377797	T	G	ENST00000356487	ENSG00000105220	GPI	TRUE	TRUE
chr19	34377813	G	T	ENST00000356487	ENSG00000105220	GPI	TRUE	TRUE
chr19	34377828	A	T	ENST00000356487	ENSG00000105220	GPI	TRUE	TRUE
chr19	34377840	C	T	ENST00000356487	ENSG00000105220	GPI	TRUE	TRUE
chr19	34377852	G	T	ENST00000356487	ENSG00000105220	GPI	TRUE	TRUE
chr19	34377879	A	T	ENST00000356487	ENSG00000105220	GPI	TRUE	TRUE
chr19	34377882	G	A	ENST00000356487	ENSG00000105220	GPI	TRUE	FALSE
chr19	34377882	G	C	ENST00000356487	ENSG00000105220	GPI	TRUE	FALSE
chr19	34377882	G	T	ENST00000356487	ENSG00000105220	GPI	TRUE	FALSE
chr19	34377883	T	A	ENST00000356487	ENSG00000105220	GPI	TRUE	FALSE
chr19	34377883	T	C	ENST00000356487	ENSG00000105220	GPI	TRUE	FALSE
chr19	34377883	T	G	ENST00000356487	ENSG00000105220	GPI	TRUE	TRUE
chr19	34378932	A	C	ENST00000356487	ENSG00000105220	GPI	TRUE	FALSE
chr19	34378932	A	G	ENST00000356487	ENSG00000105220	GPI	TRUE	FALSE
chr19	34378932	A	T	ENST00000356487	ENSG00000105220	GPI	TRUE	FALSE
chr19	34378933	G	A	ENST00000356487	ENSG00000105220	GPI	TRUE	FALSE
chr19	34378933	G	C	ENST00000356487	ENSG00000105220	GPI	TRUE	FALSE
chr19	34378933	G	T	ENST00000356487	ENSG00000105220	GPI	TRUE	FALSE
chr19	34378946	C	T	ENST00000356487	ENSG00000105220	GPI	TRUE	TRUE
chr19	34378949	G	T	ENST00000356487	ENSG00000105220	GPI	TRUE	TRUE
chr19	34378967	G	T	ENST00000356487	ENSG00000105220	GPI	TRUE	TRUE
chr19	34378976	A	T	ENST00000356487	ENSG00000105220	GPI	TRUE	TRUE
chr19	34378979	G	T	ENST00000356487	ENSG00000105220	GPI	TRUE	TRUE
chr19	34378983	G	A	ENST00000356487	ENSG00000105220	GPI	TRUE	TRUE
chr19	34378984	G	A	ENST00000356487	ENSG00000105220	GPI	TRUE	TRUE
chr19	34378991	C	T	ENST00000356487	ENSG00000105220	GPI	TRUE	TRUE
chr19	34379000	A	T	ENST00000356487	ENSG00000105220	GPI	TRUE	TRUE
chr19	34379006	G	A	ENST00000356487	ENSG00000105220	GPI	TRUE	FALSE
chr19	34379006	G	C	ENST00000356487	ENSG00000105220	GPI	TRUE	FALSE
chr19	34379006	G	T	ENST00000356487	ENSG00000105220	GPI	TRUE	FALSE
chr19	34379007	T	A	ENST00000356487	ENSG00000105220	GPI	TRUE	FALSE
chr19	34379007	T	C	ENST00000356487	ENSG00000105220	GPI	TRUE	FALSE
chr19	34379007	T	G	ENST00000356487	ENSG00000105220	GPI	TRUE	FALSE
chr19	34379516	A	C	ENST00000356487	ENSG00000105220	GPI	TRUE	FALSE
chr19	34379516	A	G	ENST00000356487	ENSG00000105220	GPI	TRUE	FALSE
chr19	34379516	A	T	ENST00000356487	ENSG00000105220	GPI	TRUE	FALSE
chr19	34379517	G	A	ENST00000356487	ENSG00000105220	GPI	TRUE	FALSE
chr19	34379517	G	C	ENST00000356487	ENSG00000105220	GPI	TRUE	FALSE
chr19	34379517	G	T	ENST00000356487	ENSG00000105220	GPI	TRUE	FALSE
chr19	34379533	A	T	ENST00000356487	ENSG00000105220	GPI	TRUE	TRUE
chr19	34379563	G	A	ENST00000356487	ENSG00000105220	GPI	TRUE	FALSE
chr19	34379563	G	C	ENST00000356487	ENSG00000105220	GPI	TRUE	FALSE
chr19	34379563	G	T	ENST00000356487	ENSG00000105220	GPI	TRUE	FALSE
chr19	34379564	T	A	ENST00000356487	ENSG00000105220	GPI	TRUE	FALSE
chr19	34379564	T	C	ENST00000356487	ENSG00000105220	GPI	TRUE	FALSE
chr19	34379564	T	G	ENST00000356487	ENSG00000105220	GPI	TRUE	FALSE
chr19	34381464	A	C	ENST00000356487	ENSG00000105220	GPI	TRUE	FALSE
chr19	34381464	A	G	ENST00000356487	ENSG00000105220	GPI	TRUE	FALSE
chr19	34381464	A	T	ENST00000356487	ENSG00000105220	GPI	TRUE	FALSE
chr19	34381465	G	A	ENST00000356487	ENSG00000105220	GPI	TRUE	FALSE
chr19	34381465	G	C	ENST00000356487	ENSG00000105220	GPI	TRUE	FALSE
chr19	34381465	G	T	ENST00000356487	ENSG00000105220	GPI	TRUE	FALSE
chr19	34381469	A	T	ENST00000356487	ENSG00000105220	GPI	TRUE	TRUE
chr19	34381475	A	T	ENST00000356487	ENSG00000105220	GPI	TRUE	TRUE
chr19	34381478	G	T	ENST00000356487	ENSG00000105220	GPI	TRUE	TRUE
chr19	34381484	G	T	ENST00000356487	ENSG00000105220	GPI	TRUE	TRUE
chr19	34381496	C	T	ENST00000356487	ENSG00000105220	GPI	TRUE	TRUE
chr19	34381508	G	T	ENST00000356487	ENSG00000105220	GPI	TRUE	TRUE
chr19	34381515	G	A	ENST00000356487	ENSG00000105220	GPI	TRUE	TRUE
chr19	34381516	G	A	ENST00000356487	ENSG00000105220	GPI	TRUE	TRUE
chr19	34381520	G	A	ENST00000356487	ENSG00000105220	GPI	TRUE	FALSE
chr19	34381520	G	C	ENST00000356487	ENSG00000105220	GPI	TRUE	FALSE
chr19	34381520	G	T	ENST00000356487	ENSG00000105220	GPI	TRUE	FALSE
chr19	34381521	T	A	ENST00000356487	ENSG00000105220	GPI	TRUE	FALSE
chr19	34381521	T	C	ENST00000356487	ENSG00000105220	GPI	TRUE	FALSE
chr19	34381521	T	G	ENST00000356487	ENSG00000105220	GPI	TRUE	FALSE
chr19	34393246	A	C	ENST00000356487	ENSG00000105220	GPI	TRUE	FALSE
chr19	34393246	A	G	ENST00000356487	ENSG00000105220	GPI	TRUE	FALSE
chr19	34393246	A	T	ENST00000356487	ENSG00000105220	GPI	TRUE	FALSE
chr19	34393247	G	A	ENST00000356487	ENSG00000105220	GPI	TRUE	FALSE
chr19	34393247	G	C	ENST00000356487	ENSG00000105220	GPI	TRUE	FALSE
chr19	34393247	G	T	ENST00000356487	ENSG00000105220	GPI	TRUE	FALSE
chr19	34393249	G	A	ENST00000356487	ENSG00000105220	GPI	TRUE	TRUE
chr19	34393250	G	A	ENST00000356487	ENSG00000105220	GPI	TRUE	TRUE
chr19	34393254	G	T	ENST00000356487	ENSG00000105220	GPI	TRUE	TRUE
chr19	34393257	G	T	ENST00000356487	ENSG00000105220	GPI	TRUE	TRUE
chr19	34393265	C	A	ENST00000356487	ENSG00000105220	GPI	TRUE	TRUE
chr19	34393265	C	G	ENST00000356487	ENSG00000105220	GPI	TRUE	TRUE
chr19	34393267	C	A	ENST00000356487	ENSG00000105220	GPI	TRUE	TRUE
chr19	34393273	G	A	ENST00000356487	ENSG00000105220	GPI	TRUE	TRUE
chr19	34393274	G	A	ENST00000356487	ENSG00000105220	GPI	TRUE	TRUE
chr19	34393276	C	A	ENST00000356487	ENSG00000105220	GPI	TRUE	TRUE
chr19	34393284	G	T	ENST00000356487	ENSG00000105220	GPI	TRUE	TRUE
chr19	34393309	G	A	ENST00000356487	ENSG00000105220	GPI	TRUE	FALSE
chr19	34393309	G	C	ENST00000356487	ENSG00000105220	GPI	TRUE	FALSE
chr19	34393309	G	T	ENST00000356487	ENSG00000105220	GPI	TRUE	FALSE
chr19	34393310	T	A	ENST00000356487	ENSG00000105220	GPI	TRUE	FALSE
chr19	34393310	T	C	ENST00000356487	ENSG00000105220	GPI	TRUE	FALSE
chr19	34393310	T	G	ENST00000356487	ENSG00000105220	GPI	TRUE	FALSE
chr19	34393726	A	C	ENST00000356487	ENSG00000105220	GPI	TRUE	FALSE
chr19	34393726	A	G	ENST00000356487	ENSG00000105220	GPI	TRUE	FALSE
chr19	34393726	A	T	ENST00000356487	ENSG00000105220	GPI	TRUE	FALSE
chr19	34393727	G	A	ENST00000356487	ENSG00000105220	GPI	TRUE	FALSE
chr19	34393727	G	C	ENST00000356487	ENSG00000105220	GPI	TRUE	FALSE
chr19	34393727	G	T	ENST00000356487	ENSG00000105220	GPI	TRUE	FALSE
chr19	34393742	G	T	ENST00000356487	ENSG00000105220	GPI	TRUE	TRUE
chr19	34393745	C	T	ENST00000356487	ENSG00000105220	GPI	TRUE	TRUE
chr19	34393755	C	A	ENST00000356487	ENSG00000105220	GPI	TRUE	TRUE
chr19	34393767	G	A	ENST00000356487	ENSG00000105220	GPI	TRUE	TRUE
chr19	34393768	G	A	ENST00000356487	ENSG00000105220	GPI	TRUE	TRUE
chr19	34393772	G	A	ENST00000356487	ENSG00000105220	GPI	TRUE	FALSE
chr19	34393772	G	C	ENST00000356487	ENSG00000105220	GPI	TRUE	FALSE
chr19	34393772	G	T	ENST00000356487	ENSG00000105220	GPI	TRUE	FALSE
chr19	34393773	T	A	ENST00000356487	ENSG00000105220	GPI	TRUE	FALSE
chr19	34393773	T	C	ENST00000356487	ENSG00000105220	GPI	TRUE	FALSE
chr19	34393773	T	G	ENST00000356487	ENSG00000105220	GPI	TRUE	FALSE
chr19	34393912	A	C	ENST00000356487	ENSG00000105220	GPI	TRUE	FALSE
chr19	34393912	A	G	ENST00000356487	ENSG00000105220	GPI	TRUE	FALSE
chr19	34393912	A	T	ENST00000356487	ENSG00000105220	GPI	TRUE	FALSE
chr19	34393913	G	A	ENST00000356487	ENSG00000105220	GPI	TRUE	FALSE
chr19	34393913	G	C	ENST00000356487	ENSG00000105220	GPI	TRUE	FALSE
chr19	34393913	G	T	ENST00000356487	ENSG00000105220	GPI	TRUE	FALSE
chr19	34393917	C	T	ENST00000356487	ENSG00000105220	GPI	TRUE	TRUE
chr19	34393941	G	T	ENST00000356487	ENSG00000105220	GPI	TRUE	TRUE
chr19	34393944	A	T	ENST00000356487	ENSG00000105220	GPI	TRUE	TRUE
chr19	34393960	T	A	ENST00000356487	ENSG00000105220	GPI	TRUE	TRUE
chr19	34393981	G	A	ENST00000356487	ENSG00000105220	GPI	TRUE	TRUE
chr19	34393982	G	A	ENST00000356487	ENSG00000105220	GPI	TRUE	TRUE
chr19	34393985	C	A	ENST00000356487	ENSG00000105220	GPI	TRUE	TRUE
chr19	34393985	C	G	ENST00000356487	ENSG00000105220	GPI	TRUE	TRUE
chr19	34393994	C	A	ENST00000356487	ENSG00000105220	GPI	TRUE	TRUE
chr19	34394003	T	A	ENST00000356487	ENSG00000105220	GPI	TRUE	TRUE
chr19	34394004	G	T	ENST00000356487	ENSG00000105220	GPI	TRUE	TRUE
chr19	34394027	T	A	ENST00000356487	ENSG00000105220	GPI	TRUE	TRUE
chr19	34394027	T	G	ENST00000356487	ENSG00000105220	GPI	TRUE	TRUE
chr19	34394031	C	T	ENST00000356487	ENSG00000105220	GPI	TRUE	TRUE
chr19	34394036	C	A	ENST00000356487	ENSG00000105220	GPI	TRUE	TRUE
chr19	34394036	C	G	ENST00000356487	ENSG00000105220	GPI	TRUE	TRUE
chr19	34394057	C	A	ENST00000356487	ENSG00000105220	GPI	TRUE	TRUE
chr19	34394057	C	G	ENST00000356487	ENSG00000105220	GPI	TRUE	TRUE
chr19	34394061	C	T	ENST00000356487	ENSG00000105220	GPI	TRUE	TRUE
chr19	34394064	C	T	ENST00000356487	ENSG00000105220	GPI	TRUE	TRUE
chr19	34394067	G	A	ENST00000356487	ENSG00000105220	GPI	TRUE	FALSE
chr19	34394067	G	C	ENST00000356487	ENSG00000105220	GPI	TRUE	FALSE
chr19	34394067	G	T	ENST00000356487	ENSG00000105220	GPI	TRUE	FALSE
chr19	34394068	T	A	ENST00000356487	ENSG00000105220	GPI	TRUE	FALSE
chr19	34394068	T	C	ENST00000356487	ENSG00000105220	GPI	TRUE	FALSE
chr19	34394068	T	G	ENST00000356487	ENSG00000105220	GPI	TRUE	FALSE
chr19	34396299	A	C	ENST00000356487	ENSG00000105220	GPI	TRUE	FALSE
chr19	34396299	A	G	ENST00000356487	ENSG00000105220	GPI	TRUE	FALSE
chr19	34396299	A	T	ENST00000356487	ENSG00000105220	GPI	TRUE	FALSE
chr19	34396300	G	A	ENST00000356487	ENSG00000105220	GPI	TRUE	FALSE
chr19	34396300	G	C	ENST00000356487	ENSG00000105220	GPI	TRUE	FALSE
chr19	34396300	G	T	ENST00000356487	ENSG00000105220	GPI	TRUE	FALSE
chr19	34396310	G	T	ENST00000356487	ENSG00000105220	GPI	TRUE	TRUE
chr19	34396322	A	T	ENST00000356487	ENSG00000105220	GPI	TRUE	TRUE
chr19	34396322	A	T	ENST00000592740	ENSG00000266953		FALSE	FALSE
chr19	34396327	C	A	ENST00000356487	ENSG00000105220	GPI	TRUE	TRUE
chr19	34396327	C	A	ENST00000592740	ENSG00000266953		FALSE	FALSE
chr19	34396327	C	G	ENST00000356487	ENSG00000105220	GPI	TRUE	TRUE
chr19	34396327	C	G	ENST00000592740	ENSG00000266953		FALSE	FALSE
chr19	34396334	A	T	ENST00000356487	ENSG00000105220	GPI	TRUE	TRUE
chr19	34396334	A	T	ENST00000592740	ENSG00000266953		FALSE	FALSE
chr19	34396340	G	T	ENST00000356487	ENSG00000105220	GPI	TRUE	TRUE
chr19	34396340	G	T	ENST00000592740	ENSG00000266953		FALSE	FALSE
chr19	34396358	C	T	ENST00000356487	ENSG00000105220	GPI	TRUE	TRUE
chr19	34396358	C	T	ENST00000592740	ENSG00000266953		FALSE	FALSE
chr19	34396377	G	A	ENST00000356487	ENSG00000105220	GPI	TRUE	TRUE
chr19	34396377	G	A	ENST00000592740	ENSG00000266953		TRUE	FALSE
chr19	34396378	G	A	ENST00000356487	ENSG00000105220	GPI	TRUE	TRUE
chr19	34396378	G	A	ENST00000592740	ENSG00000266953		TRUE	FALSE
chr19	34396382	G	T	ENST00000356487	ENSG00000105220	GPI	TRUE	TRUE
chr19	34396382	G	T	ENST00000592740	ENSG00000266953		TRUE	FALSE
chr19	34396400	C	T	ENST00000356487	ENSG00000105220	GPI	TRUE	TRUE
chr19	34396400	C	T	ENST00000592740	ENSG00000266953		TRUE	TRUE
chr19	34396414	C	A	ENST00000356487	ENSG00000105220	GPI	TRUE	TRUE
chr19	34396414	C	A	ENST00000592740	ENSG00000266953		TRUE	TRUE
chr19	34396414	C	G	ENST00000356487	ENSG00000105220	GPI	TRUE	TRUE
chr19	34396414	C	G	ENST00000592740	ENSG00000266953		TRUE	TRUE
chr19	34396415	C	T	ENST00000356487	ENSG00000105220	GPI	TRUE	TRUE
chr19	34396415	C	T	ENST00000592740	ENSG00000266953		TRUE	TRUE
chr19	34396427	C	T	ENST00000356487	ENSG00000105220	GPI	TRUE	TRUE
chr19	34396427	C	T	ENST00000592740	ENSG00000266953		TRUE	TRUE
chr19	34396431	G	A	ENST00000356487	ENSG00000105220	GPI	TRUE	FALSE
chr19	34396431	G	A	ENST00000592740	ENSG00000266953		TRUE	FALSE
chr19	34396431	G	C	ENST00000356487	ENSG00000105220	GPI	TRUE	FALSE
chr19	34396431	G	C	ENST00000592740	ENSG00000266953		TRUE	FALSE
chr19	34396431	G	T	ENST00000356487	ENSG00000105220	GPI	TRUE	FALSE
chr19	34396431	G	T	ENST00000592740	ENSG00000266953		TRUE	FALSE
chr19	34396432	T	A	ENST00000356487	ENSG00000105220	GPI	TRUE	FALSE
chr19	34396432	T	A	ENST00000592740	ENSG00000266953		TRUE	FALSE
chr19	34396432	T	C	ENST00000356487	ENSG00000105220	GPI	FALSE	FALSE
chr19	34396432	T	C	ENST00000592740	ENSG00000266953		FALSE	FALSE
chr19	34396432	T	G	ENST00000356487	ENSG00000105220	GPI	TRUE	FALSE
chr19	34396432	T	G	ENST00000592740	ENSG00000266953		TRUE	FALSE
chr19	34396579	A	C	ENST00000356487	ENSG00000105220	GPI	TRUE	FALSE
chr19	34396579	A	C	ENST00000592740	ENSG00000266953		TRUE	FALSE
chr19	34396579	A	G	ENST00000356487	ENSG00000105220	GPI	TRUE	FALSE
chr19	34396579	A	G	ENST00000592740	ENSG00000266953		TRUE	FALSE
chr19	34396579	A	T	ENST00000356487	ENSG00000105220	GPI	TRUE	FALSE
chr19	34396579	A	T	ENST00000592740	ENSG00000266953		TRUE	FALSE
chr19	34396580	G	A	ENST00000356487	ENSG00000105220	GPI	TRUE	FALSE
chr19	34396580	G	A	ENST00000592740	ENSG00000266953		TRUE	FALSE
chr19	34396580	G	C	ENST00000356487	ENSG00000105220	GPI	TRUE	FALSE
chr19	34396580	G	C	ENST00000592740	ENSG00000266953		TRUE	FALSE
chr19	34396580	G	T	ENST00000356487	ENSG00000105220	GPI	TRUE	FALSE
chr19	34396580	G	T	ENST00000592740	ENSG00000266953		TRUE	FALSE
chr19	34396586	A	T	ENST00000356487	ENSG00000105220	GPI	TRUE	TRUE
chr19	34396586	A	T	ENST00000592740	ENSG00000266953		TRUE	TRUE
chr19	34396600	T	A	ENST00000356487	ENSG00000105220	GPI	TRUE	TRUE
chr19	34396600	T	A	ENST00000592740	ENSG00000266953		TRUE	TRUE
chr19	34396619	C	T	ENST00000356487	ENSG00000105220	GPI	TRUE	TRUE
chr19	34396619	C	T	ENST00000592740	ENSG00000266953		TRUE	TRUE
chr19	34396625	C	T	ENST00000356487	ENSG00000105220	GPI	TRUE	TRUE
chr19	34396625	C	T	ENST00000592740	ENSG00000266953		TRUE	TRUE
chr19	34396640	A	T	ENST00000356487	ENSG00000105220	GPI	TRUE	TRUE
chr19	34396640	A	T	ENST00000592740	ENSG00000266953		TRUE	TRUE
chr19	34396655	A	T	ENST00000356487	ENSG00000105220	GPI	TRUE	TRUE
chr19	34396655	A	T	ENST00000592740	ENSG00000266953		TRUE	TRUE
chr19	34396658	G	A	ENST00000356487	ENSG00000105220	GPI	TRUE	FALSE
chr19	34396658	G	A	ENST00000592740	ENSG00000266953		TRUE	FALSE
chr19	34396658	G	C	ENST00000356487	ENSG00000105220	GPI	TRUE	FALSE
chr19	34396658	G	C	ENST00000592740	ENSG00000266953		TRUE	FALSE
chr19	34396658	G	T	ENST00000356487	ENSG00000105220	GPI	TRUE	FALSE
chr19	34396658	G	T	ENST00000592740	ENSG00000266953		TRUE	FALSE
chr19	34396659	T	A	ENST00000356487	ENSG00000105220	GPI	TRUE	FALSE
chr19	34396659	T	A	ENST00000592740	ENSG00000266953		TRUE	FALSE
chr19	34396659	T	C	ENST00000356487	ENSG00000105220	GPI	FALSE	FALSE
chr19	34396659	T	C	ENST00000592740	ENSG00000266953		FALSE	FALSE
chr19	34396659	T	G	ENST00000356487	ENSG00000105220	GPI	TRUE	FALSE
chr19	34396659	T	G	ENST00000592740	ENSG00000266953		TRUE	FALSE
chr19	34399205	A	C	ENST00000356487	ENSG00000105220	GPI	TRUE	FALSE
chr19	34399205	A	G	ENST00000356487	ENSG00000105220	GPI	TRUE	FALSE
chr19	34399205	A	T	ENST00000356487	ENSG00000105220	GPI	TRUE	FALSE
chr19	34399206	G	A	ENST00000356487	ENSG00000105220	GPI	TRUE	FALSE
chr19	34399206	G	C	ENST00000356487	ENSG00000105220	GPI	TRUE	FALSE
chr19	34399206	G	T	ENST00000356487	ENSG00000105220	GPI	TRUE	FALSE
chr19	34399226	T	A	ENST00000356487	ENSG00000105220	GPI	TRUE	TRUE
chr19	34399231	C	T	ENST00000356487	ENSG00000105220	GPI	TRUE	TRUE
chr19	34399237	G	T	ENST00000356487	ENSG00000105220	GPI	TRUE	TRUE
chr19	34399252	G	T	ENST00000356487	ENSG00000105220	GPI	TRUE	TRUE
chr19	34399255	A	T	ENST00000356487	ENSG00000105220	GPI	TRUE	TRUE
chr19	34399259	C	A	ENST00000356487	ENSG00000105220	GPI	TRUE	TRUE
chr19	34399264	G	T	ENST00000356487	ENSG00000105220	GPI	TRUE	TRUE
chr19	34399267	G	T	ENST00000356487	ENSG00000105220	GPI	TRUE	TRUE
chr19	34399273	C	T	ENST00000356487	ENSG00000105220	GPI	TRUE	TRUE
chr19	34399276	A	T	ENST00000356487	ENSG00000105220	GPI	TRUE	TRUE
chr19	34399279	G	T	ENST00000356487	ENSG00000105220	GPI	TRUE	TRUE
chr19	34399285	C	T	ENST00000356487	ENSG00000105220	GPI	TRUE	TRUE
chr19	34399297	A	T	ENST00000356487	ENSG00000105220	GPI	TRUE	TRUE
chr19	34399306	G	T	ENST00000356487	ENSG00000105220	GPI	TRUE	TRUE
chr19	34399315	G	T	ENST00000356487	ENSG00000105220	GPI	TRUE	TRUE
chr19	34399333	A	T	ENST00000356487	ENSG00000105220	GPI	TRUE	TRUE
chr19	34399336	G	A	ENST00000356487	ENSG00000105220	GPI	TRUE	TRUE
chr19	34399336	G	C	ENST00000356487	ENSG00000105220	GPI	TRUE	TRUE
chr19	34399336	G	T	ENST00000356487	ENSG00000105220	GPI	TRUE	TRUE
chr19	34399337	T	A	ENST00000356487	ENSG00000105220	GPI	TRUE	TRUE
chr19	34399337	T	C	ENST00000356487	ENSG00000105220	GPI	TRUE	FALSE
chr19	34399337	T	G	ENST00000356487	ENSG00000105220	GPI	TRUE	TRUE
chr19	34399554	A	C	ENST00000356487	ENSG00000105220	GPI	TRUE	TRUE
chr19	34399554	A	G	ENST00000356487	ENSG00000105220	GPI	TRUE	TRUE
chr19	34399554	A	T	ENST00000356487	ENSG00000105220	GPI	TRUE	TRUE
chr19	34399555	G	A	ENST00000356487	ENSG00000105220	GPI	TRUE	FALSE
chr19	34399555	G	C	ENST00000356487	ENSG00000105220	GPI	TRUE	FALSE
chr19	34399555	G	T	ENST00000356487	ENSG00000105220	GPI	TRUE	TRUE
chr19	34399562	G	T	ENST00000356487	ENSG00000105220	GPI	TRUE	TRUE
chr19	34399565	G	T	ENST00000356487	ENSG00000105220	GPI	TRUE	TRUE
chr19	34399598	A	T	ENST00000356487	ENSG00000105220	GPI	TRUE	TRUE
chr19	34399619	G	T	ENST00000356487	ENSG00000105220	GPI	TRUE	TRUE
chr19	34399626	T	A	ENST00000356487	ENSG00000105220	GPI	TRUE	TRUE
chr19	34399632	G	A	ENST00000356487	ENSG00000105220	GPI	TRUE	FALSE
chr19	34399632	G	C	ENST00000356487	ENSG00000105220	GPI	TRUE	FALSE
chr19	34399632	G	T	ENST00000356487	ENSG00000105220	GPI	TRUE	FALSE
chr19	34399633	T	A	ENST00000356487	ENSG00000105220	GPI	TRUE	FALSE
chr19	34399633	T	C	ENST00000356487	ENSG00000105220	GPI	TRUE	FALSE
chr19	34399633	T	G	ENST00000356487	ENSG00000105220	GPI	TRUE	FALSE
chr19	34399717	A	C	ENST00000356487	ENSG00000105220	GPI	TRUE	FALSE
chr19	34399717	A	G	ENST00000356487	ENSG00000105220	GPI	TRUE	FALSE
chr19	34399717	A	T	ENST00000356487	ENSG00000105220	GPI	TRUE	FALSE
chr19	34399718	G	A	ENST00000356487	ENSG00000105220	GPI	TRUE	TRUE
chr19	34399718	G	C	ENST00000356487	ENSG00000105220	GPI	TRUE	FALSE
chr19	34399718	G	T	ENST00000356487	ENSG00000105220	GPI	TRUE	TRUE
chr19	34399726	T	A	ENST00000356487	ENSG00000105220	GPI	TRUE	TRUE
chr19	34399726	T	G	ENST00000356487	ENSG00000105220	GPI	TRUE	TRUE
chr19	34399727	G	T	ENST00000356487	ENSG00000105220	GPI	TRUE	TRUE
chr19	34399733	A	T	ENST00000356487	ENSG00000105220	GPI	TRUE	TRUE
chr19	34399745	C	T	ENST00000356487	ENSG00000105220	GPI	FALSE	FALSE
chr19	34399758	G	A	ENST00000356487	ENSG00000105220	GPI	FALSE	FALSE
chr19	34399759	G	A	ENST00000356487	ENSG00000105220	GPI	FALSE	FALSE
chr19	34399778	C	T	ENST00000356487	ENSG00000105220	GPI	FALSE	FALSE
chr19	34399782	G	A	ENST00000356487	ENSG00000105220	GPI	FALSE	FALSE
chr19	34399783	G	A	ENST00000356487	ENSG00000105220	GPI	FALSE	FALSE
chr19	34399784	G	T	ENST00000356487	ENSG00000105220	GPI	FALSE	FALSE
chr19	34399786	G	A	ENST00000356487	ENSG00000105220	GPI	TRUE	TRUE
chr19	34399786	G	C	ENST00000356487	ENSG00000105220	GPI	TRUE	TRUE
chr19	34399786	G	T	ENST00000356487	ENSG00000105220	GPI	TRUE	TRUE
chr19	34399787	T	A	ENST00000356487	ENSG00000105220	GPI	TRUE	TRUE
chr19	34399787	T	C	ENST00000356487	ENSG00000105220	GPI	TRUE	FALSE
chr19	34399787	T	G	ENST00000356487	ENSG00000105220	GPI	TRUE	TRUE
chr19	34399899	A	C	ENST00000356487	ENSG00000105220	GPI	TRUE	TRUE
chr19	34399899	A	G	ENST00000356487	ENSG00000105220	GPI	TRUE	TRUE
chr19	34399899	A	T	ENST00000356487	ENSG00000105220	GPI	TRUE	TRUE
chr19	34399900	G	A	ENST00000356487	ENSG00000105220	GPI	TRUE	TRUE
chr19	34399900	G	C	ENST00000356487	ENSG00000105220	GPI	TRUE	TRUE
chr19	34399900	G	T	ENST00000356487	ENSG00000105220	GPI	TRUE	TRUE
chr19	34399905	G	T	ENST00000356487	ENSG00000105220	GPI	FALSE	FALSE
chr19	34399911	G	T	ENST00000356487	ENSG00000105220	GPI	FALSE	FALSE
chr19	34399914	A	T	ENST00000356487	ENSG00000105220	GPI	FALSE	FALSE
chr19	34399917	C	T	ENST00000356487	ENSG00000105220	GPI	FALSE	FALSE
chr19	34399926	A	T	ENST00000356487	ENSG00000105220	GPI	FALSE	FALSE
chr19	34399929	A	T	ENST00000356487	ENSG00000105220	GPI	FALSE	FALSE
chr19	34399935	G	T	ENST00000356487	ENSG00000105220	GPI	FALSE	FALSE
chr19	34399941	G	T	ENST00000356487	ENSG00000105220	GPI	FALSE	FALSE
chr19	34399959	C	T	ENST00000356487	ENSG00000105220	GPI	FALSE	FALSE
chr19	34400007	A	T	ENST00000356487	ENSG00000105220	GPI	FALSE	FALSE
chr19	34400010	C	T	ENST00000356487	ENSG00000105220	GPI	FALSE	FALSE
chr19	34400013	C	T	ENST00000356487	ENSG00000105220	GPI	FALSE	FALSE
chr19	34400019	G	T	ENST00000356487	ENSG00000105220	GPI	FALSE	FALSE
chr19	34400025	A	T	ENST00000356487	ENSG00000105220	GPI	FALSE	FALSE
chr19	34400031	C	T	ENST00000356487	ENSG00000105220	GPI	FALSE	FALSE
chr19	34404446	A	T	ENST00000246535	ENSG00000126249	PDCD2L	FALSE	FALSE
chr19	34404467	C	T	ENST00000246535	ENSG00000126249	PDCD2L	FALSE	FALSE
chr19	34404510	G	A	ENST00000246535	ENSG00000126249	PDCD2L	TRUE	TRUE
chr19	34404511	G	A	ENST00000246535	ENSG00000126249	PDCD2L	TRUE	TRUE
chr19	34404521	A	T	ENST00000246535	ENSG00000126249	PDCD2L	TRUE	TRUE
chr19	34404539	G	A	ENST00000246535	ENSG00000126249	PDCD2L	TRUE	FALSE
chr19	34404539	G	C	ENST00000246535	ENSG00000126249	PDCD2L	TRUE	FALSE
chr19	34404539	G	T	ENST00000246535	ENSG00000126249	PDCD2L	TRUE	FALSE
chr19	34404540	T	A	ENST00000246535	ENSG00000126249	PDCD2L	TRUE	FALSE
chr19	34404540	T	C	ENST00000246535	ENSG00000126249	PDCD2L	TRUE	FALSE
chr19	34404540	T	G	ENST00000246535	ENSG00000126249	PDCD2L	TRUE	FALSE
chr19	34404647	A	C	ENST00000246535	ENSG00000126249	PDCD2L	TRUE	FALSE
chr19	34404647	A	C	ENST00000592740	ENSG00000266953		TRUE	FALSE
chr19	34404647	A	G	ENST00000246535	ENSG00000126249	PDCD2L	TRUE	FALSE
chr19	34404647	A	G	ENST00000592740	ENSG00000266953		TRUE	FALSE
chr19	34404647	A	T	ENST00000246535	ENSG00000126249	PDCD2L	TRUE	FALSE
chr19	34404647	A	T	ENST00000592740	ENSG00000266953		TRUE	FALSE
chr19	34404648	G	A	ENST00000246535	ENSG00000126249	PDCD2L	TRUE	FALSE
chr19	34404648	G	A	ENST00000592740	ENSG00000266953		TRUE	FALSE
chr19	34404648	G	C	ENST00000246535	ENSG00000126249	PDCD2L	TRUE	FALSE
chr19	34404648	G	C	ENST00000592740	ENSG00000266953		TRUE	FALSE
chr19	34404648	G	T	ENST00000246535	ENSG00000126249	PDCD2L	TRUE	FALSE
chr19	34404648	G	T	ENST00000592740	ENSG00000266953		TRUE	FALSE
chr19	34404687	T	A	ENST00000246535	ENSG00000126249	PDCD2L	TRUE	TRUE
chr19	34404687	T	A	ENST00000592740	ENSG00000266953		TRUE	TRUE
chr19	34404688	C	T	ENST00000246535	ENSG00000126249	PDCD2L	TRUE	TRUE
chr19	34404688	C	T	ENST00000592740	ENSG00000266953		TRUE	TRUE
chr19	34404696	C	A	ENST00000246535	ENSG00000126249	PDCD2L	TRUE	TRUE
chr19	34404696	C	A	ENST00000592740	ENSG00000266953		TRUE	TRUE
chr19	34404700	C	T	ENST00000246535	ENSG00000126249	PDCD2L	TRUE	TRUE
chr19	34404700	C	T	ENST00000592740	ENSG00000266953		TRUE	TRUE
chr19	34404721	C	T	ENST00000246535	ENSG00000126249	PDCD2L	TRUE	TRUE
chr19	34404721	C	T	ENST00000592740	ENSG00000266953		TRUE	TRUE
chr19	34404729	T	A	ENST00000246535	ENSG00000126249	PDCD2L	TRUE	TRUE
chr19	34404729	T	A	ENST00000592740	ENSG00000266953		TRUE	TRUE
chr19	34404729	T	G	ENST00000246535	ENSG00000126249	PDCD2L	TRUE	TRUE
chr19	34404729	T	G	ENST00000592740	ENSG00000266953		TRUE	TRUE
chr19	34404732	C	A	ENST00000246535	ENSG00000126249	PDCD2L	TRUE	TRUE
chr19	34404732	C	A	ENST00000592740	ENSG00000266953		TRUE	TRUE
chr19	34404739	G	T	ENST00000246535	ENSG00000126249	PDCD2L	TRUE	TRUE
chr19	34404739	G	T	ENST00000592740	ENSG00000266953		TRUE	TRUE
chr19	34404780	C	A	ENST00000246535	ENSG00000126249	PDCD2L	TRUE	TRUE
chr19	34404780	C	A	ENST00000592740	ENSG00000266953		TRUE	TRUE
chr19	34404786	C	A	ENST00000246535	ENSG00000126249	PDCD2L	TRUE	TRUE
chr19	34404786	C	A	ENST00000592740	ENSG00000266953		TRUE	TRUE
chr19	34404795	T	A	ENST00000246535	ENSG00000126249	PDCD2L	TRUE	TRUE
chr19	34404795	T	A	ENST00000592740	ENSG00000266953		TRUE	TRUE
chr19	34404816	G	A	ENST00000246535	ENSG00000126249	PDCD2L	TRUE	FALSE
chr19	34404816	G	A	ENST00000592740	ENSG00000266953		TRUE	FALSE
chr19	34404816	G	C	ENST00000246535	ENSG00000126249	PDCD2L	TRUE	FALSE
chr19	34404816	G	C	ENST00000592740	ENSG00000266953		TRUE	FALSE
chr19	34404816	G	T	ENST00000246535	ENSG00000126249	PDCD2L	TRUE	FALSE
chr19	34404816	G	T	ENST00000592740	ENSG00000266953		TRUE	FALSE
chr19	34404817	T	A	ENST00000246535	ENSG00000126249	PDCD2L	TRUE	FALSE
chr19	34404817	T	A	ENST00000592740	ENSG00000266953		TRUE	FALSE
chr19	34404817	T	C	ENST00000246535	ENSG00000126249	PDCD2L	TRUE	FALSE
chr19	34404817	T	C	ENST00000592740	ENSG00000266953		TRUE	FALSE
chr19	34404817	T	G	ENST00000246535	ENSG00000126249	PDCD2L	TRUE	FALSE
chr19	34404817	T	G	ENST00000592740	ENSG00000266953		TRUE	FALSE
chr19	34404928	A	C	ENST00000246535	ENSG00000126249	PDCD2L	TRUE	FALSE
chr19	34404928	A	C	ENST00000592740	ENSG00000266953		TRUE	FALSE
chr19	34404928	A	G	ENST00000246535	ENSG00000126249	PDCD2L	TRUE	FALSE
chr19	34404928	A	G	ENST00000592740	ENSG00000266953		TRUE	FALSE
chr19	34404928	A	T	ENST00000246535	ENSG00000126249	PDCD2L	TRUE	FALSE
chr19	34404928	A	T	ENST00000592740	ENSG00000266953		TRUE	FALSE
chr19	34404929	G	A	ENST00000246535	ENSG00000126249	PDCD2L	TRUE	FALSE
chr19	34404929	G	A	ENST00000592740	ENSG00000266953		TRUE	FALSE
chr19	34404929	G	C	ENST00000246535	ENSG00000126249	PDCD2L	TRUE	FALSE
chr19	34404929	G	C	ENST00000592740	ENSG00000266953		TRUE	FALSE
chr19	34404929	G	T	ENST00000246535	ENSG00000126249	PDCD2L	TRUE	FALSE
chr19	34404929	G	T	ENST00000592740	ENSG00000266953		TRUE	FALSE
chr19	34404932	G	A	ENST00000246535	ENSG00000126249	PDCD2L	TRUE	TRUE
chr19	34404932	G	A	ENST00000592740	ENSG00000266953		TRUE	TRUE
chr19	34404933	G	A	ENST00000246535	ENSG00000126249	PDCD2L	TRUE	TRUE
chr19	34404933	G	A	ENST00000592740	ENSG00000266953		TRUE	TRUE
chr19	34404934	A	T	ENST00000246535	ENSG00000126249	PDCD2L	TRUE	TRUE
chr19	34404934	A	T	ENST00000592740	ENSG00000266953		TRUE	TRUE
chr19	34404949	C	T	ENST00000246535	ENSG00000126249	PDCD2L	TRUE	TRUE
chr19	34404949	C	T	ENST00000592740	ENSG00000266953		FALSE	FALSE
chr19	34404954	C	A	ENST00000246535	ENSG00000126249	PDCD2L	TRUE	TRUE
chr19	34404954	C	A	ENST00000592740	ENSG00000266953		FALSE	FALSE
chr19	34404958	C	T	ENST00000246535	ENSG00000126249	PDCD2L	TRUE	TRUE
chr19	34404958	C	T	ENST00000592740	ENSG00000266953		FALSE	FALSE
chr19	34404967	G	T	ENST00000246535	ENSG00000126249	PDCD2L	TRUE	TRUE
chr19	34404967	G	T	ENST00000592740	ENSG00000266953		FALSE	FALSE
chr19	34404970	A	T	ENST00000246535	ENSG00000126249	PDCD2L	TRUE	TRUE
chr19	34404970	A	T	ENST00000592740	ENSG00000266953		FALSE	FALSE
chr19	34404973	G	T	ENST00000246535	ENSG00000126249	PDCD2L	TRUE	TRUE
chr19	34404973	G	T	ENST00000592740	ENSG00000266953		FALSE	FALSE
chr19	34404979	C	T	ENST00000246535	ENSG00000126249	PDCD2L	TRUE	TRUE
chr19	34404979	C	T	ENST00000592740	ENSG00000266953		FALSE	FALSE
chr19	34404988	C	T	ENST00000246535	ENSG00000126249	PDCD2L	TRUE	TRUE
chr19	34404988	C	T	ENST00000592740	ENSG00000266953		FALSE	FALSE
chr19	34404991	G	A	ENST00000246535	ENSG00000126249	PDCD2L	TRUE	FALSE
chr19	34404991	G	A	ENST00000592740	ENSG00000266953		TRUE	FALSE
chr19	34404991	G	C	ENST00000246535	ENSG00000126249	PDCD2L	TRUE	FALSE
chr19	34404991	G	C	ENST00000592740	ENSG00000266953		TRUE	FALSE
chr19	34404991	G	T	ENST00000246535	ENSG00000126249	PDCD2L	TRUE	FALSE
chr19	34404991	G	T	ENST00000592740	ENSG00000266953		TRUE	FALSE
chr19	34404992	T	A	ENST00000246535	ENSG00000126249	PDCD2L	TRUE	FALSE
chr19	34404992	T	A	ENST00000592740	ENSG00000266953		TRUE	FALSE
chr19	34404992	T	C	ENST00000246535	ENSG00000126249	PDCD2L	TRUE	FALSE
chr19	34404992	T	C	ENST00000592740	ENSG00000266953		TRUE	FALSE
chr19	34404992	T	G	ENST00000246535	ENSG00000126249	PDCD2L	TRUE	FALSE
chr19	34404992	T	G	ENST00000592740	ENSG00000266953		TRUE	FALSE
chr19	34409159	A	C	ENST00000246535	ENSG00000126249	PDCD2L	TRUE	FALSE
chr19	34409159	A	C	ENST00000592740	ENSG00000266953		TRUE	FALSE
chr19	34409159	A	G	ENST00000246535	ENSG00000126249	PDCD2L	TRUE	FALSE
chr19	34409159	A	G	ENST00000592740	ENSG00000266953		TRUE	FALSE
chr19	34409159	A	T	ENST00000246535	ENSG00000126249	PDCD2L	TRUE	FALSE
chr19	34409159	A	T	ENST00000592740	ENSG00000266953		TRUE	FALSE
chr19	34409160	G	A	ENST00000246535	ENSG00000126249	PDCD2L	TRUE	FALSE
chr19	34409160	G	A	ENST00000592740	ENSG00000266953		TRUE	FALSE
chr19	34409160	G	C	ENST00000246535	ENSG00000126249	PDCD2L	TRUE	FALSE
chr19	34409160	G	C	ENST00000592740	ENSG00000266953		TRUE	FALSE
chr19	34409160	G	T	ENST00000246535	ENSG00000126249	PDCD2L	TRUE	FALSE
chr19	34409160	G	T	ENST00000592740	ENSG00000266953		TRUE	FALSE
chr19	34409161	A	T	ENST00000246535	ENSG00000126249	PDCD2L	TRUE	TRUE
chr19	34409161	A	T	ENST00000592740	ENSG00000266953		FALSE	FALSE
chr19	34409164	C	T	ENST00000246535	ENSG00000126249	PDCD2L	TRUE	TRUE
chr19	34409164	C	T	ENST00000592740	ENSG00000266953		FALSE	FALSE
chr19	34409167	G	T	ENST00000246535	ENSG00000126249	PDCD2L	TRUE	TRUE
chr19	34409167	G	T	ENST00000592740	ENSG00000266953		FALSE	FALSE
chr19	34409185	G	T	ENST00000246535	ENSG00000126249	PDCD2L	TRUE	TRUE
chr19	34409185	G	T	ENST00000592740	ENSG00000266953		FALSE	FALSE
chr19	34409192	G	A	ENST00000246535	ENSG00000126249	PDCD2L	TRUE	TRUE
chr19	34409192	G	A	ENST00000592740	ENSG00000266953		FALSE	FALSE
chr19	34409193	G	A	ENST00000246535	ENSG00000126249	PDCD2L	TRUE	TRUE
chr19	34409193	G	A	ENST00000592740	ENSG00000266953		FALSE	FALSE
chr19	34409196	T	A	ENST00000246535	ENSG00000126249	PDCD2L	TRUE	TRUE
chr19	34409196	T	A	ENST00000592740	ENSG00000266953		FALSE	FALSE
chr19	34409197	G	T	ENST00000246535	ENSG00000126249	PDCD2L	TRUE	TRUE
chr19	34409197	G	T	ENST00000592740	ENSG00000266953		FALSE	FALSE
chr19	34409213	G	A	ENST00000246535	ENSG00000126249	PDCD2L	TRUE	TRUE
chr19	34409213	G	A	ENST00000592740	ENSG00000266953		FALSE	FALSE
chr19	34409214	G	A	ENST00000246535	ENSG00000126249	PDCD2L	TRUE	TRUE
chr19	34409214	G	A	ENST00000592740	ENSG00000266953		FALSE	FALSE
chr19	34409215	G	T	ENST00000246535	ENSG00000126249	PDCD2L	TRUE	TRUE
chr19	34409215	G	T	ENST00000592740	ENSG00000266953		FALSE	FALSE
chr19	34409227	G	T	ENST00000246535	ENSG00000126249	PDCD2L	TRUE	TRUE
chr19	34409227	G	T	ENST00000592740	ENSG00000266953		FALSE	FALSE
chr19	34409230	G	T	ENST00000246535	ENSG00000126249	PDCD2L	TRUE	TRUE
chr19	34409230	G	T	ENST00000592740	ENSG00000266953		FALSE	FALSE
chr19	34409240	C	A	ENST00000246535	ENSG00000126249	PDCD2L	TRUE	TRUE
chr19	34409240	C	A	ENST00000592740	ENSG00000266953		FALSE	FALSE
chr19	34409240	C	G	ENST00000246535	ENSG00000126249	PDCD2L	TRUE	TRUE
chr19	34409240	C	G	ENST00000592740	ENSG00000266953		FALSE	FALSE
chr19	34409245	C	T	ENST00000246535	ENSG00000126249	PDCD2L	TRUE	TRUE
chr19	34409245	C	T	ENST00000592740	ENSG00000266953		FALSE	FALSE
chr19	34409255	T	A	ENST00000246535	ENSG00000126249	PDCD2L	TRUE	TRUE
chr19	34409255	T	A	ENST00000592740	ENSG00000266953		FALSE	FALSE
chr19	34409284	A	T	ENST00000246535	ENSG00000126249	PDCD2L	TRUE	TRUE
chr19	34409284	A	T	ENST00000592740	ENSG00000266953		FALSE	FALSE
chr19	34409297	G	A	ENST00000246535	ENSG00000126249	PDCD2L	TRUE	TRUE
chr19	34409297	G	A	ENST00000592740	ENSG00000266953		FALSE	FALSE
chr19	34409298	G	A	ENST00000246535	ENSG00000126249	PDCD2L	TRUE	TRUE
chr19	34409298	G	A	ENST00000592740	ENSG00000266953		FALSE	FALSE
chr19	34409311	C	T	ENST00000246535	ENSG00000126249	PDCD2L	TRUE	TRUE
chr19	34409311	C	T	ENST00000592740	ENSG00000266953		FALSE	FALSE
chr19	34409326	C	T	ENST00000246535	ENSG00000126249	PDCD2L	TRUE	TRUE
chr19	34409326	C	T	ENST00000592740	ENSG00000266953		FALSE	FALSE
chr19	34409388	C	A	ENST00000246535	ENSG00000126249	PDCD2L	TRUE	TRUE
chr19	34409388	C	G	ENST00000246535	ENSG00000126249	PDCD2L	TRUE	TRUE
chr19	34409391	C	A	ENST00000246535	ENSG00000126249	PDCD2L	TRUE	TRUE
chr19	34409391	C	G	ENST00000246535	ENSG00000126249	PDCD2L	TRUE	TRUE
chr19	34409397	T	A	ENST00000246535	ENSG00000126249	PDCD2L	TRUE	TRUE
chr19	34409407	G	T	ENST00000246535	ENSG00000126249	PDCD2L	TRUE	TRUE
chr19	34409418	C	A	ENST00000246535	ENSG00000126249	PDCD2L	TRUE	TRUE
chr19	34409418	C	G	ENST00000246535	ENSG00000126249	PDCD2L	TRUE	TRUE
chr19	34409466	T	A	ENST00000246535	ENSG00000126249	PDCD2L	TRUE	TRUE
chr19	34409466	T	G	ENST00000246535	ENSG00000126249	PDCD2L	TRUE	TRUE
chr19	34409467	C	T	ENST00000246535	ENSG00000126249	PDCD2L	TRUE	TRUE
chr19	34409470	C	T	ENST00000246535	ENSG00000126249	PDCD2L	TRUE	TRUE
chr19	34409473	A	T	ENST00000246535	ENSG00000126249	PDCD2L	TRUE	TRUE
chr19	34409476	G	T	ENST00000246535	ENSG00000126249	PDCD2L	TRUE	TRUE
chr19	34409494	C	T	ENST00000246535	ENSG00000126249	PDCD2L	TRUE	TRUE
chr19	34409498	T	A	ENST00000246535	ENSG00000126249	PDCD2L	TRUE	TRUE
chr19	34409506	C	T	ENST00000246535	ENSG00000126249	PDCD2L	TRUE	TRUE
chr19	34409511	G	A	ENST00000246535	ENSG00000126249	PDCD2L	TRUE	FALSE
chr19	34409511	G	C	ENST00000246535	ENSG00000126249	PDCD2L	TRUE	FALSE
chr19	34409511	G	T	ENST00000246535	ENSG00000126249	PDCD2L	TRUE	FALSE
chr19	34409512	T	A	ENST00000246535	ENSG00000126249	PDCD2L	TRUE	FALSE
chr19	34409512	T	C	ENST00000246535	ENSG00000126249	PDCD2L	TRUE	FALSE
chr19	34409512	T	G	ENST00000246535	ENSG00000126249	PDCD2L	TRUE	FALSE
chr19	34413735	A	C	ENST00000246535	ENSG00000126249	PDCD2L	TRUE	TRUE
chr19	34413735	A	G	ENST00000246535	ENSG00000126249	PDCD2L	TRUE	FALSE
chr19	34413735	A	T	ENST00000246535	ENSG00000126249	PDCD2L	TRUE	TRUE
chr19	34413736	G	A	ENST00000246535	ENSG00000126249	PDCD2L	TRUE	TRUE
chr19	34413736	G	C	ENST00000246535	ENSG00000126249	PDCD2L	TRUE	TRUE
chr19	34413736	G	T	ENST00000246535	ENSG00000126249	PDCD2L	TRUE	TRUE
chr19	34413756	G	T	ENST00000246535	ENSG00000126249	PDCD2L	TRUE	TRUE
chr19	34413759	A	T	ENST00000246535	ENSG00000126249	PDCD2L	TRUE	TRUE
chr19	34413764	T	A	ENST00000246535	ENSG00000126249	PDCD2L	TRUE	TRUE
chr19	34413764	T	G	ENST00000246535	ENSG00000126249	PDCD2L	TRUE	TRUE
chr19	34413765	G	T	ENST00000246535	ENSG00000126249	PDCD2L	TRUE	TRUE
chr19	34413768	A	T	ENST00000246535	ENSG00000126249	PDCD2L	TRUE	TRUE
chr19	34413780	A	T	ENST00000246535	ENSG00000126249	PDCD2L	TRUE	TRUE
chr19	34413786	G	T	ENST00000246535	ENSG00000126249	PDCD2L	TRUE	TRUE
chr19	34413792	C	T	ENST00000246535	ENSG00000126249	PDCD2L	TRUE	TRUE
chr19	34413803	C	A	ENST00000246535	ENSG00000126249	PDCD2L	TRUE	TRUE
chr19	34413803	C	G	ENST00000246535	ENSG00000126249	PDCD2L	TRUE	TRUE
chr19	34413804	A	T	ENST00000246535	ENSG00000126249	PDCD2L	TRUE	TRUE
chr19	34413813	A	T	ENST00000246535	ENSG00000126249	PDCD2L	TRUE	TRUE
chr19	34413816	C	T	ENST00000246535	ENSG00000126249	PDCD2L	TRUE	TRUE
chr19	34413830	T	A	ENST00000246535	ENSG00000126249	PDCD2L	TRUE	TRUE
chr19	34413831	C	T	ENST00000246535	ENSG00000126249	PDCD2L	TRUE	TRUE
chr19	34413834	G	T	ENST00000246535	ENSG00000126249	PDCD2L	TRUE	TRUE
chr19	34413837	C	T	ENST00000246535	ENSG00000126249	PDCD2L	TRUE	TRUE
chr19	34413844	T	A	ENST00000246535	ENSG00000126249	PDCD2L	TRUE	TRUE
chr19	34413848	G	A	ENST00000246535	ENSG00000126249	PDCD2L	TRUE	TRUE
chr19	34413848	G	C	ENST00000246535	ENSG00000126249	PDCD2L	TRUE	TRUE
chr19	34413848	G	T	ENST00000246535	ENSG00000126249	PDCD2L	TRUE	TRUE
chr19	34413849	T	A	ENST00000246535	ENSG00000126249	PDCD2L	TRUE	TRUE
chr19	34413849	T	C	ENST00000246535	ENSG00000126249	PDCD2L	TRUE	FALSE
chr19	34413849	T	G	ENST00000246535	ENSG00000126249	PDCD2L	TRUE	TRUE
chr19	34421517	A	C	ENST00000246535	ENSG00000126249	PDCD2L	TRUE	FALSE
chr19	34421517	A	G	ENST00000246535	ENSG00000126249	PDCD2L	TRUE	FALSE
chr19	34421517	A	T	ENST00000246535	ENSG00000126249	PDCD2L	TRUE	FALSE
chr19	34421518	G	A	ENST00000246535	ENSG00000126249	PDCD2L	TRUE	FALSE
chr19	34421518	G	C	ENST00000246535	ENSG00000126249	PDCD2L	TRUE	FALSE
chr19	34421518	G	T	ENST00000246535	ENSG00000126249	PDCD2L	TRUE	FALSE
chr19	34421522	T	A	ENST00000246535	ENSG00000126249	PDCD2L	TRUE	TRUE
chr19	34421522	T	G	ENST00000246535	ENSG00000126249	PDCD2L	TRUE	TRUE
chr19	34421527	G	A	ENST00000246535	ENSG00000126249	PDCD2L	TRUE	TRUE
chr19	34421528	G	A	ENST00000246535	ENSG00000126249	PDCD2L	TRUE	TRUE
chr19	34421532	G	T	ENST00000246535	ENSG00000126249	PDCD2L	TRUE	TRUE
chr19	34421535	G	T	ENST00000246535	ENSG00000126249	PDCD2L	TRUE	TRUE
chr19	34421548	T	A	ENST00000246535	ENSG00000126249	PDCD2L	TRUE	TRUE
chr19	34421555	C	A	ENST00000246535	ENSG00000126249	PDCD2L	TRUE	TRUE
chr19	34421563	C	A	ENST00000246535	ENSG00000126249	PDCD2L	TRUE	TRUE
chr19	34421563	C	G	ENST00000246535	ENSG00000126249	PDCD2L	TRUE	TRUE
chr19	34421565	G	T	ENST00000246535	ENSG00000126249	PDCD2L	TRUE	TRUE
chr19	34421574	G	T	ENST00000246535	ENSG00000126249	PDCD2L	TRUE	TRUE
chr19	34421588	C	A	ENST00000246535	ENSG00000126249	PDCD2L	TRUE	TRUE
chr19	34421592	C	T	ENST00000246535	ENSG00000126249	PDCD2L	TRUE	TRUE
chr19	34421597	T	A	ENST00000246535	ENSG00000126249	PDCD2L	TRUE	TRUE
chr19	34421598	G	T	ENST00000246535	ENSG00000126249	PDCD2L	TRUE	TRUE
chr19	34421604	C	T	ENST00000246535	ENSG00000126249	PDCD2L	TRUE	TRUE
chr19	34421616	G	T	ENST00000246535	ENSG00000126249	PDCD2L	TRUE	TRUE
chr19	34421622	C	T	ENST00000246535	ENSG00000126249	PDCD2L	FALSE	FALSE
chr19	34421652	A	T	ENST00000246535	ENSG00000126249	PDCD2L	FALSE	FALSE
chr19	34421665	T	A	ENST00000246535	ENSG00000126249	PDCD2L	FALSE	FALSE
chr19	34421665	T	G	ENST00000246535	ENSG00000126249	PDCD2L	FALSE	FALSE
chr19	34421668	G	A	ENST00000246535	ENSG00000126249	PDCD2L	TRUE	FALSE
chr19	34421668	G	C	ENST00000246535	ENSG00000126249	PDCD2L	TRUE	FALSE
chr19	34421668	G	T	ENST00000246535	ENSG00000126249	PDCD2L	TRUE	FALSE
chr19	34421669	T	A	ENST00000246535	ENSG00000126249	PDCD2L	TRUE	FALSE
chr19	34421669	T	C	ENST00000246535	ENSG00000126249	PDCD2L	TRUE	FALSE
chr19	34421669	T	G	ENST00000246535	ENSG00000126249	PDCD2L	TRUE	FALSE
chr19	34425988	A	C	ENST00000246535	ENSG00000126249	PDCD2L	TRUE	FALSE
chr19	34425988	A	G	ENST00000246535	ENSG00000126249	PDCD2L	TRUE	FALSE
chr19	34425988	A	T	ENST00000246535	ENSG00000126249	PDCD2L	TRUE	FALSE
chr19	34425989	G	A	ENST00000246535	ENSG00000126249	PDCD2L	TRUE	FALSE
chr19	34425989	G	C	ENST00000246535	ENSG00000126249	PDCD2L	TRUE	FALSE
chr19	34425989	G	T	ENST00000246535	ENSG00000126249	PDCD2L	TRUE	FALSE
chr19	34426001	G	T	ENST00000246535	ENSG00000126249	PDCD2L	FALSE	FALSE
chr19	34426007	G	T	ENST00000246535	ENSG00000126249	PDCD2L	FALSE	FALSE
chr19	34426024	C	A	ENST00000246535	ENSG00000126249	PDCD2L	FALSE	FALSE
chr19	34426024	C	G	ENST00000246535	ENSG00000126249	PDCD2L	FALSE	FALSE
chr19	34426030	T	A	ENST00000246535	ENSG00000126249	PDCD2L	FALSE	FALSE
chr19	34426031	G	T	ENST00000246535	ENSG00000126249	PDCD2L	FALSE	FALSE
chr19	34426034	A	T	ENST00000246535	ENSG00000126249	PDCD2L	FALSE	FALSE
chr19	34426042	C	A	ENST00000246535	ENSG00000126249	PDCD2L	FALSE	FALSE
chr19	34426044	G	A	ENST00000246535	ENSG00000126249	PDCD2L	FALSE	FALSE
chr19	34426045	G	A	ENST00000246535	ENSG00000126249	PDCD2L	FALSE	FALSE
chr19	34426058	C	T	ENST00000246535	ENSG00000126249	PDCD2L	FALSE	FALSE
chr19	34426070	G	T	ENST00000246535	ENSG00000126249	PDCD2L	FALSE	FALSE
chr19	34426073	G	T	ENST00000246535	ENSG00000126249	PDCD2L	FALSE	FALSE
chr19	34426081	T	A	ENST00000246535	ENSG00000126249	PDCD2L	FALSE	FALSE
chr19	34426088	C	T	ENST00000246535	ENSG00000126249	PDCD2L	FALSE	FALSE
chr19	34426091	G	T	ENST00000246535	ENSG00000126249	PDCD2L	FALSE	FALSE
chr19	34426103	G	T	ENST00000246535	ENSG00000126249	PDCD2L	FALSE	FALSE
chr19	34426107	T	A	ENST00000246535	ENSG00000126249	PDCD2L	FALSE	FALSE
chr19	34426107	T	G	ENST00000246535	ENSG00000126249	PDCD2L	FALSE	FALSE
chr19	34426110	T	A	ENST00000246535	ENSG00000126249	PDCD2L	FALSE	FALSE
chr19	34426115	A	T	ENST00000246535	ENSG00000126249	PDCD2L	FALSE	FALSE
chr19	34428443	C	A	ENST00000246548	ENSG00000126261	UBA2	FALSE	FALSE
chr19	34428460	G	T	ENST00000246548	ENSG00000126261	UBA2	FALSE	FALSE
chr19	34428469	G	T	ENST00000246548	ENSG00000126261	UBA2	FALSE	FALSE
chr19	34428522	C	A	ENST00000246548	ENSG00000126261	UBA2
chr19	34428523	G	T	ENST00000246548	ENSG00000126261	UBA2
chr19	34428532	A	T	ENST00000246548	ENSG00000126261	UBA2
chr19	34428571	G	A	ENST00000246548	ENSG00000126261	UBA2	TRUE	FALSE
chr19	34428571	G	C	ENST00000246548	ENSG00000126261	UBA2	TRUE	FALSE
chr19	34428571	G	T	ENST00000246548	ENSG00000126261	UBA2	TRUE	FALSE
chr19	34428572	T	A	ENST00000246548	ENSG00000126261	UBA2	TRUE	FALSE
chr19	34428572	T	C	ENST00000246548	ENSG00000126261	UBA2	TRUE	FALSE
chr19	34428572	T	G	ENST00000246548	ENSG00000126261	UBA2	TRUE	FALSE
chr19	34430574	A	C	ENST00000246548	ENSG00000126261	UBA2	TRUE	FALSE
chr19	34430574	A	G	ENST00000246548	ENSG00000126261	UBA2	TRUE	FALSE
chr19	34430574	A	T	ENST00000246548	ENSG00000126261	UBA2	TRUE	FALSE
chr19	34430575	G	A	ENST00000246548	ENSG00000126261	UBA2	TRUE	FALSE
chr19	34430575	G	C	ENST00000246548	ENSG00000126261	UBA2	TRUE	FALSE
chr19	34430575	G	T	ENST00000246548	ENSG00000126261	UBA2	TRUE	FALSE
chr19	34430612	A	T	ENST00000246548	ENSG00000126261	UBA2	TRUE	TRUE
chr19	34430615	C	T	ENST00000246548	ENSG00000126261	UBA2	TRUE	TRUE
chr19	34430622	T	A	ENST00000246548	ENSG00000126261	UBA2	TRUE	TRUE
chr19	34430627	C	T	ENST00000246548	ENSG00000126261	UBA2	TRUE	TRUE
chr19	34430630	A	T	ENST00000246548	ENSG00000126261	UBA2	TRUE	TRUE
chr19	34430633	A	T	ENST00000246548	ENSG00000126261	UBA2	TRUE	TRUE
chr19	34430642	G	T	ENST00000246548	ENSG00000126261	UBA2	TRUE	TRUE
chr19	34430645	A	T	ENST00000246548	ENSG00000126261	UBA2	TRUE	TRUE
chr19	34430649	C	A	ENST00000246548	ENSG00000126261	UBA2	TRUE	TRUE
chr19	34430649	C	G	ENST00000246548	ENSG00000126261	UBA2	TRUE	TRUE
chr19	34430651	A	T	ENST00000246548	ENSG00000126261	UBA2	TRUE	TRUE
chr19	34430657	C	T	ENST00000246548	ENSG00000126261	UBA2	TRUE	TRUE
chr19	34430660	G	A	ENST00000246548	ENSG00000126261	UBA2	TRUE	FALSE
chr19	34430660	G	C	ENST00000246548	ENSG00000126261	UBA2	TRUE	FALSE
chr19	34430660	G	T	ENST00000246548	ENSG00000126261	UBA2	TRUE	FALSE
chr19	34430661	T	A	ENST00000246548	ENSG00000126261	UBA2	TRUE	FALSE
chr19	34430661	T	C	ENST00000246548	ENSG00000126261	UBA2	TRUE	FALSE
chr19	34430661	T	G	ENST00000246548	ENSG00000126261	UBA2	TRUE	FALSE
chr19	34431859	A	C	ENST00000246548	ENSG00000126261	UBA2	TRUE	TRUE
chr19	34431859	A	G	ENST00000246548	ENSG00000126261	UBA2	TRUE	TRUE
chr19	34431859	A	T	ENST00000246548	ENSG00000126261	UBA2	TRUE	TRUE
chr19	34431860	G	A	ENST00000246548	ENSG00000126261	UBA2	TRUE	TRUE
chr19	34431860	G	C	ENST00000246548	ENSG00000126261	UBA2	TRUE	TRUE
chr19	34431860	G	T	ENST00000246548	ENSG00000126261	UBA2	TRUE	TRUE
chr19	34431867	A	T	ENST00000246548	ENSG00000126261	UBA2	TRUE	TRUE
chr19	34431870	G	T	ENST00000246548	ENSG00000126261	UBA2	TRUE	TRUE
chr19	34431882	C	T	ENST00000246548	ENSG00000126261	UBA2	TRUE	TRUE
chr19	34431890	C	A	ENST00000246548	ENSG00000126261	UBA2	TRUE	TRUE
chr19	34431890	C	G	ENST00000246548	ENSG00000126261	UBA2	TRUE	TRUE
chr19	34431894	A	T	ENST00000246548	ENSG00000126261	UBA2	TRUE	TRUE
chr19	34431914	C	A	ENST00000246548	ENSG00000126261	UBA2
chr19	34431914	C	G	ENST00000246548	ENSG00000126261	UBA2
chr19	34431932	G	A	ENST00000246548	ENSG00000126261	UBA2	TRUE	FALSE
chr19	34431932	G	C	ENST00000246548	ENSG00000126261	UBA2	TRUE	FALSE
chr19	34431932	G	T	ENST00000246548	ENSG00000126261	UBA2	TRUE	FALSE
chr19	34431933	T	A	ENST00000246548	ENSG00000126261	UBA2	TRUE	FALSE
chr19	34431933	T	C	ENST00000246548	ENSG00000126261	UBA2	TRUE	FALSE
chr19	34431933	T	G	ENST00000246548	ENSG00000126261	UBA2	TRUE	FALSE
chr19	34433346	A	C	ENST00000246548	ENSG00000126261	UBA2	TRUE	FALSE
chr19	34433346	A	G	ENST00000246548	ENSG00000126261	UBA2	TRUE	FALSE
chr19	34433346	A	T	ENST00000246548	ENSG00000126261	UBA2	TRUE	FALSE
chr19	34433347	G	A	ENST00000246548	ENSG00000126261	UBA2	TRUE	FALSE
chr19	34433347	G	C	ENST00000246548	ENSG00000126261	UBA2	TRUE	FALSE
chr19	34433347	G	T	ENST00000246548	ENSG00000126261	UBA2	TRUE	FALSE
chr19	34433357	T	A	ENST00000246548	ENSG00000126261	UBA2	TRUE	TRUE
chr19	34433357	T	G	ENST00000246548	ENSG00000126261	UBA2	TRUE	TRUE
chr19	34433364	G	T	ENST00000246548	ENSG00000126261	UBA2	TRUE	TRUE
chr19	34433373	C	T	ENST00000246548	ENSG00000126261	UBA2	TRUE	TRUE
chr19	34433376	C	T	ENST00000246548	ENSG00000126261	UBA2	TRUE	TRUE
chr19	34433401	T	A	ENST00000246548	ENSG00000126261	UBA2	TRUE	TRUE
chr19	34433401	T	G	ENST00000246548	ENSG00000126261	UBA2	TRUE	TRUE
chr19	34433409	A	T	ENST00000246548	ENSG00000126261	UBA2	TRUE	TRUE
chr19	34433413	G	A	ENST00000246548	ENSG00000126261	UBA2	TRUE	FALSE
chr19	34433413	G	C	ENST00000246548	ENSG00000126261	UBA2	TRUE	FALSE
chr19	34433413	G	T	ENST00000246548	ENSG00000126261	UBA2	TRUE	FALSE
chr19	34433414	T	A	ENST00000246548	ENSG00000126261	UBA2	TRUE	FALSE
chr19	34433414	T	C	ENST00000246548	ENSG00000126261	UBA2	TRUE	FALSE
chr19	34433414	T	G	ENST00000246548	ENSG00000126261	UBA2	TRUE	FALSE
chr19	34434866	A	C	ENST00000246548	ENSG00000126261	UBA2	TRUE	TRUE
chr19	34434866	A	G	ENST00000246548	ENSG00000126261	UBA2	TRUE	TRUE
chr19	34434866	A	T	ENST00000246548	ENSG00000126261	UBA2	TRUE	TRUE
chr19	34434867	G	A	ENST00000246548	ENSG00000126261	UBA2	TRUE	TRUE
chr19	34434867	G	C	ENST00000246548	ENSG00000126261	UBA2	TRUE	TRUE
chr19	34434867	G	T	ENST00000246548	ENSG00000126261	UBA2	TRUE	TRUE
chr19	34434873	C	T	ENST00000246548	ENSG00000126261	UBA2	TRUE	TRUE
chr19	34434888	A	T	ENST00000246548	ENSG00000126261	UBA2	TRUE	TRUE
chr19	34434896	C	A	ENST00000246548	ENSG00000126261	UBA2	TRUE	TRUE
chr19	34434921	G	T	ENST00000246548	ENSG00000126261	UBA2	TRUE	TRUE
chr19	34434927	G	T	ENST00000246548	ENSG00000126261	UBA2	TRUE	TRUE
chr19	34434941	T	A	ENST00000246548	ENSG00000126261	UBA2	TRUE	TRUE
chr19	34434941	T	G	ENST00000246548	ENSG00000126261	UBA2	TRUE	TRUE
chr19	34434945	G	T	ENST00000246548	ENSG00000126261	UBA2	TRUE	TRUE
chr19	34434948	C	T	ENST00000246548	ENSG00000126261	UBA2	TRUE	TRUE
chr19	34434963	A	T	ENST00000246548	ENSG00000126261	UBA2	TRUE	TRUE
chr19	34434966	A	T	ENST00000246548	ENSG00000126261	UBA2	TRUE	TRUE
chr19	34434969	G	A	ENST00000246548	ENSG00000126261	UBA2	TRUE	FALSE
chr19	34434969	G	C	ENST00000246548	ENSG00000126261	UBA2	TRUE	FALSE
chr19	34434969	G	T	ENST00000246548	ENSG00000126261	UBA2	TRUE	FALSE
chr19	34434970	T	A	ENST00000246548	ENSG00000126261	UBA2	TRUE	FALSE
chr19	34434970	T	C	ENST00000246548	ENSG00000126261	UBA2	FALSE	FALSE
chr19	34434970	T	G	ENST00000246548	ENSG00000126261	UBA2	TRUE	FALSE
chr19	34438643	A	C	ENST00000246548	ENSG00000126261	UBA2	TRUE	FALSE
chr19	34438643	A	G	ENST00000246548	ENSG00000126261	UBA2	TRUE	FALSE
chr19	34438643	A	T	ENST00000246548	ENSG00000126261	UBA2	TRUE	FALSE
chr19	34438644	G	A	ENST00000246548	ENSG00000126261	UBA2	TRUE	FALSE
chr19	34438644	G	C	ENST00000246548	ENSG00000126261	UBA2	TRUE	FALSE
chr19	34438644	G	T	ENST00000246548	ENSG00000126261	UBA2	TRUE	FALSE
chr19	34438654	G	T	ENST00000246548	ENSG00000126261	UBA2	TRUE	TRUE
chr19	34438659	T	A	ENST00000246548	ENSG00000126261	UBA2	TRUE	TRUE
chr19	34438662	T	A	ENST00000246548	ENSG00000126261	UBA2	TRUE	TRUE
chr19	34438662	T	G	ENST00000246548	ENSG00000126261	UBA2	TRUE	TRUE
chr19	34438663	G	T	ENST00000246548	ENSG00000126261	UBA2	TRUE	TRUE
chr19	34438668	T	A	ENST00000246548	ENSG00000126261	UBA2	TRUE	TRUE
chr19	34438675	A	T	ENST00000246548	ENSG00000126261	UBA2	TRUE	TRUE
chr19	34438684	C	T	ENST00000246548	ENSG00000126261	UBA2	TRUE	TRUE
chr19	34438687	A	T	ENST00000246548	ENSG00000126261	UBA2	TRUE	TRUE
chr19	34438704	T	A	ENST00000246548	ENSG00000126261	UBA2	TRUE	TRUE
chr19	34438724	C	A	ENST00000246548	ENSG00000126261	UBA2	TRUE	TRUE
chr19	34438724	C	G	ENST00000246548	ENSG00000126261	UBA2	TRUE	TRUE
chr19	34438726	G	T	ENST00000246548	ENSG00000126261	UBA2	TRUE	TRUE
chr19	34438740	C	A	ENST00000246548	ENSG00000126261	UBA2	TRUE	TRUE
chr19	34438748	G	A	ENST00000246548	ENSG00000126261	UBA2	TRUE	TRUE
chr19	34438749	G	A	ENST00000246548	ENSG00000126261	UBA2	TRUE	TRUE
chr19	34438753	A	T	ENST00000246548	ENSG00000126261	UBA2	TRUE	TRUE
chr19	34438758	C	A	ENST00000246548	ENSG00000126261	UBA2	TRUE	TRUE
chr19	34438758	C	G	ENST00000246548	ENSG00000126261	UBA2	TRUE	TRUE
chr19	34438760	T	A	ENST00000246548	ENSG00000126261	UBA2	TRUE	TRUE
chr19	34438767	G	A	ENST00000246548	ENSG00000126261	UBA2	TRUE	FALSE
chr19	34438767	G	C	ENST00000246548	ENSG00000126261	UBA2	TRUE	FALSE
chr19	34438767	G	T	ENST00000246548	ENSG00000126261	UBA2	TRUE	FALSE
chr19	34438768	T	A	ENST00000246548	ENSG00000126261	UBA2	TRUE	FALSE
chr19	34438768	T	C	ENST00000246548	ENSG00000126261	UBA2	TRUE	FALSE
chr19	34438768	T	G	ENST00000246548	ENSG00000126261	UBA2	TRUE	FALSE
chr19	34443842	A	C	ENST00000246548	ENSG00000126261	UBA2	TRUE	TRUE
chr19	34443842	A	G	ENST00000246548	ENSG00000126261	UBA2	TRUE	FALSE
chr19	34443842	A	T	ENST00000246548	ENSG00000126261	UBA2	TRUE	TRUE
chr19	34443843	G	A	ENST00000246548	ENSG00000126261	UBA2	TRUE	FALSE
chr19	34443843	G	C	ENST00000246548	ENSG00000126261	UBA2	TRUE	TRUE
chr19	34443843	G	T	ENST00000246548	ENSG00000126261	UBA2	TRUE	TRUE
chr19	34443845	C	T	ENST00000246548	ENSG00000126261	UBA2	TRUE	TRUE
chr19	34443849	T	A	ENST00000246548	ENSG00000126261	UBA2	TRUE	TRUE
chr19	34443857	G	T	ENST00000246548	ENSG00000126261	UBA2	TRUE	TRUE
chr19	34443860	G	T	ENST00000246548	ENSG00000126261	UBA2	TRUE	TRUE
chr19	34443872	C	T	ENST00000246548	ENSG00000126261	UBA2	TRUE	TRUE
chr19	34443875	G	T	ENST00000246548	ENSG00000126261	UBA2	TRUE	TRUE
chr19	34443890	A	T	ENST00000246548	ENSG00000126261	UBA2	TRUE	TRUE
chr19	34443902	G	T	ENST00000246548	ENSG00000126261	UBA2	TRUE	TRUE
chr19	34443912	G	A	ENST00000246548	ENSG00000126261	UBA2	TRUE	FALSE
chr19	34443912	G	C	ENST00000246548	ENSG00000126261	UBA2	TRUE	FALSE
chr19	34443912	G	T	ENST00000246548	ENSG00000126261	UBA2	TRUE	FALSE
chr19	34443913	T	A	ENST00000246548	ENSG00000126261	UBA2	TRUE	FALSE
chr19	34443913	T	C	ENST00000246548	ENSG00000126261	UBA2	TRUE	FALSE
chr19	34443913	T	G	ENST00000246548	ENSG00000126261	UBA2	TRUE	FALSE
chr19	34444998	A	C	ENST00000246548	ENSG00000126261	UBA2	TRUE	TRUE
chr19	34444998	A	G	ENST00000246548	ENSG00000126261	UBA2	TRUE	TRUE
chr19	34444998	A	T	ENST00000246548	ENSG00000126261	UBA2	TRUE	TRUE
chr19	34444999	G	A	ENST00000246548	ENSG00000126261	UBA2	TRUE	FALSE
chr19	34444999	G	C	ENST00000246548	ENSG00000126261	UBA2	TRUE	FALSE
chr19	34444999	G	T	ENST00000246548	ENSG00000126261	UBA2	TRUE	TRUE
chr19	34445000	G	A	ENST00000246548	ENSG00000126261	UBA2	TRUE	TRUE
chr19	34445001	G	A	ENST00000246548	ENSG00000126261	UBA2	TRUE	TRUE
chr19	34445002	G	T	ENST00000246548	ENSG00000126261	UBA2	TRUE	TRUE
chr19	34445011	G	T	ENST00000246548	ENSG00000126261	UBA2	TRUE	TRUE
chr19	34445017	G	T	ENST00000246548	ENSG00000126261	UBA2	TRUE	TRUE
chr19	34445023	A	T	ENST00000246548	ENSG00000126261	UBA2	TRUE	TRUE
chr19	34445029	A	T	ENST00000246548	ENSG00000126261	UBA2	TRUE	TRUE
chr19	34445041	G	T	ENST00000246548	ENSG00000126261	UBA2	TRUE	TRUE
chr19	34445056	A	T	ENST00000246548	ENSG00000126261	UBA2	TRUE	TRUE
chr19	34445071	A	T	ENST00000246548	ENSG00000126261	UBA2	TRUE	TRUE
chr19	34445074	G	T	ENST00000246548	ENSG00000126261	UBA2	TRUE	TRUE
chr19	34445078	G	A	ENST00000246548	ENSG00000126261	UBA2	TRUE	TRUE
chr19	34445079	G	A	ENST00000246548	ENSG00000126261	UBA2	TRUE	TRUE
chr19	34445083	A	T	ENST00000246548	ENSG00000126261	UBA2	TRUE	TRUE
chr19	34445087	C	A	ENST00000246548	ENSG00000126261	UBA2	TRUE	TRUE
chr19	34445087	C	G	ENST00000246548	ENSG00000126261	UBA2	TRUE	TRUE
chr19	34445092	G	T	ENST00000246548	ENSG00000126261	UBA2	TRUE	TRUE
chr19	34445097	T	A	ENST00000246548	ENSG00000126261	UBA2	TRUE	TRUE
chr19	34445097	T	G	ENST00000246548	ENSG00000126261	UBA2	TRUE	TRUE
chr19	34445107	A	T	ENST00000246548	ENSG00000126261	UBA2	TRUE	TRUE
chr19	34445119	A	T	ENST00000246548	ENSG00000126261	UBA2	TRUE	TRUE
chr19	34445122	G	A	ENST00000246548	ENSG00000126261	UBA2	TRUE	TRUE
chr19	34445122	G	C	ENST00000246548	ENSG00000126261	UBA2	TRUE	TRUE
chr19	34445122	G	T	ENST00000246548	ENSG00000126261	UBA2	TRUE	TRUE
chr19	34445123	T	A	ENST00000246548	ENSG00000126261	UBA2	TRUE	TRUE
chr19	34445123	T	C	ENST00000246548	ENSG00000126261	UBA2	TRUE	FALSE
chr19	34445123	T	G	ENST00000246548	ENSG00000126261	UBA2	TRUE	TRUE
chr19	34450263	A	C	ENST00000246548	ENSG00000126261	UBA2	TRUE	FALSE
chr19	34450263	A	G	ENST00000246548	ENSG00000126261	UBA2	TRUE	FALSE
chr19	34450263	A	T	ENST00000246548	ENSG00000126261	UBA2	TRUE	FALSE
chr19	34450264	G	A	ENST00000246548	ENSG00000126261	UBA2	TRUE	FALSE
chr19	34450264	G	C	ENST00000246548	ENSG00000126261	UBA2	TRUE	FALSE
chr19	34450264	G	T	ENST00000246548	ENSG00000126261	UBA2	TRUE	FALSE
chr19	34450271	A	T	ENST00000246548	ENSG00000126261	UBA2	TRUE	TRUE
chr19	34450288	T	A	ENST00000246548	ENSG00000126261	UBA2	TRUE	TRUE
chr19	34450288	T	G	ENST00000246548	ENSG00000126261	UBA2	TRUE	TRUE
chr19	34450293	T	A	ENST00000246548	ENSG00000126261	UBA2	TRUE	TRUE
chr19	34450304	A	T	ENST00000246548	ENSG00000126261	UBA2	TRUE	TRUE
chr19	34450311	G	A	ENST00000246548	ENSG00000126261	UBA2	TRUE	TRUE
chr19	34450312	G	A	ENST00000246548	ENSG00000126261	UBA2	TRUE	TRUE
chr19	34450316	A	T	ENST00000246548	ENSG00000126261	UBA2	TRUE	TRUE
chr19	34450322	A	T	ENST00000246548	ENSG00000126261	UBA2	TRUE	TRUE
chr19	34450338	T	A	ENST00000246548	ENSG00000126261	UBA2	TRUE	TRUE
chr19	34450344	G	A	ENST00000246548	ENSG00000126261	UBA2	TRUE	TRUE
chr19	34450345	G	A	ENST00000246548	ENSG00000126261	UBA2	TRUE	TRUE
chr19	34450349	G	T	ENST00000246548	ENSG00000126261	UBA2	TRUE	TRUE
chr19	34450355	C	T	ENST00000246548	ENSG00000126261	UBA2	TRUE	TRUE
chr19	34450361	C	T	ENST00000246548	ENSG00000126261	UBA2	TRUE	TRUE
chr19	34450364	G	T	ENST00000246548	ENSG00000126261	UBA2	TRUE	TRUE
chr19	34450365	G	A	ENST00000246548	ENSG00000126261	UBA2	TRUE	FALSE
chr19	34450365	G	C	ENST00000246548	ENSG00000126261	UBA2	TRUE	FALSE
chr19	34450365	G	T	ENST00000246548	ENSG00000126261	UBA2	TRUE	FALSE
chr19	34450366	T	A	ENST00000246548	ENSG00000126261	UBA2	TRUE	FALSE
chr19	34450366	T	C	ENST00000246548	ENSG00000126261	UBA2	TRUE	FALSE
chr19	34450366	T	G	ENST00000246548	ENSG00000126261	UBA2	TRUE	FALSE
chr19	34451979	A	C	ENST00000246548	ENSG00000126261	UBA2	TRUE	TRUE
chr19	34451979	A	G	ENST00000246548	ENSG00000126261	UBA2	TRUE	TRUE
chr19	34451979	A	T	ENST00000246548	ENSG00000126261	UBA2	TRUE	TRUE
chr19	34451980	G	A	ENST00000246548	ENSG00000126261	UBA2	TRUE	TRUE
chr19	34451980	G	C	ENST00000246548	ENSG00000126261	UBA2	TRUE	TRUE
chr19	34451980	G	T	ENST00000246548	ENSG00000126261	UBA2	TRUE	TRUE
chr19	34451983	G	T	ENST00000246548	ENSG00000126261	UBA2	TRUE	TRUE
chr19	34451986	G	T	ENST00000246548	ENSG00000126261	UBA2	TRUE	TRUE
chr19	34451999	C	A	ENST00000246548	ENSG00000126261	UBA2	TRUE	TRUE
chr19	34451999	C	G	ENST00000246548	ENSG00000126261	UBA2	TRUE	TRUE
chr19	34452004	C	T	ENST00000246548	ENSG00000126261	UBA2	TRUE	TRUE
chr19	34452007	C	T	ENST00000246548	ENSG00000126261	UBA2	TRUE	TRUE
chr19	34452013	G	T	ENST00000246548	ENSG00000126261	UBA2	TRUE	TRUE
chr19	34452019	C	T	ENST00000246548	ENSG00000126261	UBA2	TRUE	TRUE
chr19	34452023	T	A	ENST00000246548	ENSG00000126261	UBA2	TRUE	TRUE
chr19	34452023	T	G	ENST00000246548	ENSG00000126261	UBA2	TRUE	TRUE
chr19	34452031	A	T	ENST00000246548	ENSG00000126261	UBA2	TRUE	TRUE
chr19	34452037	C	T	ENST00000246548	ENSG00000126261	UBA2	TRUE	TRUE
chr19	34452040	C	T	ENST00000246548	ENSG00000126261	UBA2	TRUE	TRUE
chr19	34452055	A	T	ENST00000246548	ENSG00000126261	UBA2	TRUE	TRUE
chr19	34452063	T	A	ENST00000246548	ENSG00000126261	UBA2	TRUE	TRUE
chr19	34452063	T	G	ENST00000246548	ENSG00000126261	UBA2	TRUE	TRUE
chr19	34452077	C	A	ENST00000246548	ENSG00000126261	UBA2	TRUE	TRUE
chr19	34452077	C	G	ENST00000246548	ENSG00000126261	UBA2	TRUE	TRUE
chr19	34452079	A	T	ENST00000246548	ENSG00000126261	UBA2	TRUE	TRUE
chr19	34452088	G	T	ENST00000246548	ENSG00000126261	UBA2	TRUE	TRUE
chr19	34452095	T	A	ENST00000246548	ENSG00000126261	UBA2	TRUE	TRUE
chr19	34452097	A	T	ENST00000246548	ENSG00000126261	UBA2	TRUE	TRUE
chr19	34452107	T	A	ENST00000246548	ENSG00000126261	UBA2	TRUE	TRUE
chr19	34452107	T	G	ENST00000246548	ENSG00000126261	UBA2	TRUE	TRUE
chr19	34452112	G	T	ENST00000246548	ENSG00000126261	UBA2	TRUE	TRUE
chr19	34452115	A	T	ENST00000246548	ENSG00000126261	UBA2	TRUE	TRUE
chr19	34452124	G	T	ENST00000246548	ENSG00000126261	UBA2	TRUE	TRUE
chr19	34452130	G	T	ENST00000246548	ENSG00000126261	UBA2	TRUE	TRUE
chr19	34452140	G	A	ENST00000246548	ENSG00000126261	UBA2	TRUE	TRUE
chr19	34452141	G	A	ENST00000246548	ENSG00000126261	UBA2	TRUE	TRUE
chr19	34452145	A	T	ENST00000246548	ENSG00000126261	UBA2	TRUE	TRUE
chr19	34452148	G	A	ENST00000246548	ENSG00000126261	UBA2	TRUE	TRUE
chr19	34452148	G	C	ENST00000246548	ENSG00000126261	UBA2	TRUE	TRUE
chr19	34452148	G	T	ENST00000246548	ENSG00000126261	UBA2	TRUE	TRUE
chr19	34452149	T	A	ENST00000246548	ENSG00000126261	UBA2	TRUE	TRUE
chr19	34452149	T	C	ENST00000246548	ENSG00000126261	UBA2	TRUE	FALSE
chr19	34452149	T	G	ENST00000246548	ENSG00000126261	UBA2	TRUE	TRUE
chr19	34454258	A	C	ENST00000246548	ENSG00000126261	UBA2	TRUE	FALSE
chr19	34454258	A	G	ENST00000246548	ENSG00000126261	UBA2	TRUE	FALSE
chr19	34454258	A	T	ENST00000246548	ENSG00000126261	UBA2	TRUE	FALSE
chr19	34454259	G	A	ENST00000246548	ENSG00000126261	UBA2	TRUE	FALSE
chr19	34454259	G	C	ENST00000246548	ENSG00000126261	UBA2	TRUE	FALSE
chr19	34454259	G	T	ENST00000246548	ENSG00000126261	UBA2	TRUE	FALSE
chr19	34454332	A	T	ENST00000246548	ENSG00000126261	UBA2	TRUE	TRUE
chr19	34454338	A	T	ENST00000246548	ENSG00000126261	UBA2	TRUE	TRUE
chr19	34454350	A	T	ENST00000246548	ENSG00000126261	UBA2	TRUE	TRUE
chr19	34454354	G	A	ENST00000246548	ENSG00000126261	UBA2	TRUE	FALSE
chr19	34454354	G	C	ENST00000246548	ENSG00000126261	UBA2	TRUE	FALSE
chr19	34454354	G	T	ENST00000246548	ENSG00000126261	UBA2	TRUE	FALSE
chr19	34454355	T	A	ENST00000246548	ENSG00000126261	UBA2	TRUE	FALSE
chr19	34454355	T	C	ENST00000246548	ENSG00000126261	UBA2	TRUE	FALSE
chr19	34454355	T	G	ENST00000246548	ENSG00000126261	UBA2	TRUE	FALSE
chr19	34454442	A	C	ENST00000246548	ENSG00000126261	UBA2	TRUE	TRUE
chr19	34454442	A	G	ENST00000246548	ENSG00000126261	UBA2	TRUE	TRUE
chr19	34454442	A	T	ENST00000246548	ENSG00000126261	UBA2	TRUE	TRUE
chr19	34454443	G	A	ENST00000246548	ENSG00000126261	UBA2	TRUE	TRUE
chr19	34454443	G	C	ENST00000246548	ENSG00000126261	UBA2	TRUE	TRUE
chr19	34454443	G	T	ENST00000246548	ENSG00000126261	UBA2	TRUE	TRUE
chr19	34454444	C	A	ENST00000246548	ENSG00000126261	UBA2
chr19	34454444	C	G	ENST00000246548	ENSG00000126261	UBA2
chr19	34454501	T	A	ENST00000246548	ENSG00000126261	UBA2	TRUE	TRUE
chr19	34454510	T	A	ENST00000246548	ENSG00000126261	UBA2	TRUE	TRUE
chr19	34454512	G	T	ENST00000246548	ENSG00000126261	UBA2	TRUE	TRUE
chr19	34454515	G	T	ENST00000246548	ENSG00000126261	UBA2	TRUE	TRUE
chr19	34454519	T	A	ENST00000246548	ENSG00000126261	UBA2	TRUE	TRUE
chr19	34454521	A	T	ENST00000246548	ENSG00000126261	UBA2	TRUE	TRUE
chr19	34454528	T	A	ENST00000246548	ENSG00000126261	UBA2	TRUE	TRUE
chr19	34454528	T	G	ENST00000246548	ENSG00000126261	UBA2	TRUE	TRUE
chr19	34454531	C	A	ENST00000246548	ENSG00000126261	UBA2	TRUE	TRUE
chr19	34454531	C	G	ENST00000246548	ENSG00000126261	UBA2	TRUE	TRUE
chr19	34454533	G	T	ENST00000246548	ENSG00000126261	UBA2	TRUE	TRUE
chr19	34454536	A	T	ENST00000246548	ENSG00000126261	UBA2	TRUE	TRUE
chr19	34454545	C	T	ENST00000246548	ENSG00000126261	UBA2	TRUE	TRUE
chr19	34454550	C	A	ENST00000246548	ENSG00000126261	UBA2	TRUE	TRUE
chr19	34454551	A	T	ENST00000246548	ENSG00000126261	UBA2	TRUE	TRUE
chr19	34454557	G	A	ENST00000246548	ENSG00000126261	UBA2	TRUE	FALSE
chr19	34454557	G	C	ENST00000246548	ENSG00000126261	UBA2	TRUE	FALSE
chr19	34454557	G	T	ENST00000246548	ENSG00000126261	UBA2	TRUE	FALSE
chr19	34454558	T	A	ENST00000246548	ENSG00000126261	UBA2	TRUE	FALSE
chr19	34454558	T	C	ENST00000246548	ENSG00000126261	UBA2	TRUE	FALSE
chr19	34454558	T	G	ENST00000246548	ENSG00000126261	UBA2	TRUE	FALSE
chr19	34458767	A	C	ENST00000246548	ENSG00000126261	UBA2	TRUE	FALSE
chr19	34458767	A	G	ENST00000246548	ENSG00000126261	UBA2	TRUE	FALSE
chr19	34458767	A	T	ENST00000246548	ENSG00000126261	UBA2	TRUE	FALSE
chr19	34458768	G	A	ENST00000246548	ENSG00000126261	UBA2	TRUE	FALSE
chr19	34458768	G	C	ENST00000246548	ENSG00000126261	UBA2	TRUE	FALSE
chr19	34458768	G	T	ENST00000246548	ENSG00000126261	UBA2	TRUE	FALSE
chr19	34458776	T	A	ENST00000246548	ENSG00000126261	UBA2	TRUE	TRUE
chr19	34458781	A	T	ENST00000246548	ENSG00000126261	UBA2	TRUE	TRUE
chr19	34458784	C	T	ENST00000246548	ENSG00000126261	UBA2	TRUE	TRUE
chr19	34458796	A	T	ENST00000246548	ENSG00000126261	UBA2	TRUE	TRUE
chr19	34458799	A	T	ENST00000246548	ENSG00000126261	UBA2	TRUE	TRUE
chr19	34458802	A	T	ENST00000246548	ENSG00000126261	UBA2	TRUE	TRUE
chr19	34458819	T	A	ENST00000246548	ENSG00000126261	UBA2	TRUE	TRUE
chr19	34458846	T	A	ENST00000246548	ENSG00000126261	UBA2	TRUE	TRUE
chr19	34458849	T	A	ENST00000246548	ENSG00000126261	UBA2	TRUE	TRUE
chr19	34458849	T	G	ENST00000246548	ENSG00000126261	UBA2	TRUE	TRUE
chr19	34458855	T	A	ENST00000246548	ENSG00000126261	UBA2	TRUE	TRUE
chr19	34458862	A	T	ENST00000246548	ENSG00000126261	UBA2	TRUE	TRUE
chr19	34458868	G	T	ENST00000246548	ENSG00000126261	UBA2	TRUE	TRUE
chr19	34458895	A	T	ENST00000246548	ENSG00000126261	UBA2	TRUE	TRUE
chr19	34458914	T	A	ENST00000246548	ENSG00000126261	UBA2	TRUE	TRUE
chr19	34458914	T	G	ENST00000246548	ENSG00000126261	UBA2	TRUE	TRUE
chr19	34458916	C	T	ENST00000246548	ENSG00000126261	UBA2	TRUE	TRUE
chr19	34458922	A	T	ENST00000246548	ENSG00000126261	UBA2	TRUE	TRUE
chr19	34458925	G	A	ENST00000246548	ENSG00000126261	UBA2	TRUE	FALSE
chr19	34458925	G	C	ENST00000246548	ENSG00000126261	UBA2	TRUE	FALSE
chr19	34458925	G	T	ENST00000246548	ENSG00000126261	UBA2	TRUE	FALSE
chr19	34458926	T	A	ENST00000246548	ENSG00000126261	UBA2	TRUE	FALSE
chr19	34458926	T	C	ENST00000246548	ENSG00000126261	UBA2	TRUE	FALSE
chr19	34458926	T	G	ENST00000246548	ENSG00000126261	UBA2	TRUE	FALSE
chr19	34460468	A	C	ENST00000246548	ENSG00000126261	UBA2	TRUE	TRUE
chr19	34460468	A	G	ENST00000246548	ENSG00000126261	UBA2	TRUE	TRUE
chr19	34460468	A	T	ENST00000246548	ENSG00000126261	UBA2	TRUE	TRUE
chr19	34460469	G	A	ENST00000246548	ENSG00000126261	UBA2	TRUE	TRUE
chr19	34460469	G	C	ENST00000246548	ENSG00000126261	UBA2	TRUE	TRUE
chr19	34460469	G	T	ENST00000246548	ENSG00000126261	UBA2	TRUE	TRUE
chr19	34460476	A	T	ENST00000246548	ENSG00000126261	UBA2
chr19	34460479	G	T	ENST00000246548	ENSG00000126261	UBA2
chr19	34460482	A	T	ENST00000246548	ENSG00000126261	UBA2
chr19	34460509	C	T	ENST00000246548	ENSG00000126261	UBA2	TRUE	TRUE
chr19	34460515	G	T	ENST00000246548	ENSG00000126261	UBA2	TRUE	TRUE
chr19	34460524	A	T	ENST00000246548	ENSG00000126261	UBA2	TRUE	TRUE
chr19	34460527	G	T	ENST00000246548	ENSG00000126261	UBA2	TRUE	TRUE
chr19	34460548	G	T	ENST00000246548	ENSG00000126261	UBA2	TRUE	TRUE
chr19	34460551	G	T	ENST00000246548	ENSG00000126261	UBA2	TRUE	TRUE
chr19	34460554	G	T	ENST00000246548	ENSG00000126261	UBA2	TRUE	TRUE
chr19	34460557	G	T	ENST00000246548	ENSG00000126261	UBA2	TRUE	TRUE
chr19	34460563	G	T	ENST00000246548	ENSG00000126261	UBA2	TRUE	TRUE
chr19	34460567	G	A	ENST00000246548	ENSG00000126261	UBA2	TRUE	FALSE
chr19	34460567	G	C	ENST00000246548	ENSG00000126261	UBA2	TRUE	TRUE
chr19	34460567	G	T	ENST00000246548	ENSG00000126261	UBA2	TRUE	TRUE
chr19	34460568	T	A	ENST00000246548	ENSG00000126261	UBA2	TRUE	TRUE
chr19	34460568	T	C	ENST00000246548	ENSG00000126261	UBA2	TRUE	FALSE
chr19	34460568	T	G	ENST00000246548	ENSG00000126261	UBA2	TRUE	TRUE
chr19	34464024	A	C	ENST00000246548	ENSG00000126261	UBA2	TRUE	FALSE
chr19	34464024	A	G	ENST00000246548	ENSG00000126261	UBA2	TRUE	FALSE
chr19	34464024	A	T	ENST00000246548	ENSG00000126261	UBA2	TRUE	FALSE
chr19	34464025	G	A	ENST00000246548	ENSG00000126261	UBA2	TRUE	FALSE
chr19	34464025	G	C	ENST00000246548	ENSG00000126261	UBA2	TRUE	FALSE
chr19	34464025	G	T	ENST00000246548	ENSG00000126261	UBA2	TRUE	FALSE
chr19	34464037	A	T	ENST00000246548	ENSG00000126261	UBA2	TRUE	TRUE
chr19	34464040	A	T	ENST00000246548	ENSG00000126261	UBA2	TRUE	TRUE
chr19	34464044	T	A	ENST00000246548	ENSG00000126261	UBA2	TRUE	TRUE
chr19	34464047	C	A	ENST00000246548	ENSG00000126261	UBA2	TRUE	TRUE
chr19	34464047	C	G	ENST00000246548	ENSG00000126261	UBA2	TRUE	TRUE
chr19	34464049	G	T	ENST00000246548	ENSG00000126261	UBA2	TRUE	TRUE
chr19	34464055	G	T	ENST00000246548	ENSG00000126261	UBA2	TRUE	TRUE
chr19	34464061	A	T	ENST00000246548	ENSG00000126261	UBA2	TRUE	TRUE
chr19	34464079	C	T	ENST00000246548	ENSG00000126261	UBA2	TRUE	TRUE
chr19	34464097	C	T	ENST00000246548	ENSG00000126261	UBA2	TRUE	TRUE
chr19	34464105	T	A	ENST00000246548	ENSG00000126261	UBA2	TRUE	TRUE
chr19	34464105	T	G	ENST00000246548	ENSG00000126261	UBA2	TRUE	TRUE
chr19	34464110	T	A	ENST00000246548	ENSG00000126261	UBA2	TRUE	TRUE
chr19	34464110	T	G	ENST00000246548	ENSG00000126261	UBA2	TRUE	TRUE
chr19	34464113	T	A	ENST00000246548	ENSG00000126261	UBA2	TRUE	TRUE
chr19	34464132	G	A	ENST00000246548	ENSG00000126261	UBA2	TRUE	TRUE
chr19	34464132	G	C	ENST00000246548	ENSG00000126261	UBA2	TRUE	TRUE
chr19	34464132	G	T	ENST00000246548	ENSG00000126261	UBA2	TRUE	TRUE
chr19	34464133	T	A	ENST00000246548	ENSG00000126261	UBA2	TRUE	TRUE
chr19	34464133	T	C	ENST00000246548	ENSG00000126261	UBA2	TRUE	FALSE
chr19	34464133	T	G	ENST00000246548	ENSG00000126261	UBA2	TRUE	TRUE
chr19	34466876	A	C	ENST00000246548	ENSG00000126261	UBA2	TRUE	FALSE
chr19	34466876	A	G	ENST00000246548	ENSG00000126261	UBA2	TRUE	FALSE
chr19	34466876	A	T	ENST00000246548	ENSG00000126261	UBA2	TRUE	FALSE
chr19	34466877	G	A	ENST00000246548	ENSG00000126261	UBA2	TRUE	FALSE
chr19	34466877	G	C	ENST00000246548	ENSG00000126261	UBA2	TRUE	FALSE
chr19	34466877	G	T	ENST00000246548	ENSG00000126261	UBA2	TRUE	FALSE
chr19	34466879	G	T	ENST00000246548	ENSG00000126261	UBA2	TRUE	TRUE
chr19	34466888	G	T	ENST00000246548	ENSG00000126261	UBA2	TRUE	TRUE
chr19	34466891	A	T	ENST00000246548	ENSG00000126261	UBA2	TRUE	TRUE
chr19	34466900	G	T	ENST00000246548	ENSG00000126261	UBA2	TRUE	TRUE
chr19	34466906	G	T	ENST00000246548	ENSG00000126261	UBA2	TRUE	TRUE
chr19	34466927	G	T	ENST00000246548	ENSG00000126261	UBA2	TRUE	TRUE
chr19	34466930	A	T	ENST00000246548	ENSG00000126261	UBA2	TRUE	TRUE
chr19	34466942	A	T	ENST00000246548	ENSG00000126261	UBA2	TRUE	TRUE
chr19	34466945	C	T	ENST00000246548	ENSG00000126261	UBA2	TRUE	TRUE
chr19	34466951	G	T	ENST00000246548	ENSG00000126261	UBA2	TRUE	TRUE
chr19	34466963	A	T	ENST00000246548	ENSG00000126261	UBA2	TRUE	TRUE
chr19	34466990	G	T	ENST00000246548	ENSG00000126261	UBA2	FALSE	FALSE
chr19	34466996	C	T	ENST00000246548	ENSG00000126261	UBA2	FALSE	FALSE
chr19	34467015	G	A	ENST00000246548	ENSG00000126261	UBA2	TRUE	FALSE
chr19	34467015	G	C	ENST00000246548	ENSG00000126261	UBA2	TRUE	TRUE
chr19	34467015	G	T	ENST00000246548	ENSG00000126261	UBA2	TRUE	FALSE
chr19	34467016	T	A	ENST00000246548	ENSG00000126261	UBA2	TRUE	FALSE
chr19	34467016	T	C	ENST00000246548	ENSG00000126261	UBA2	FALSE	FALSE
chr19	34467016	T	G	ENST00000246548	ENSG00000126261	UBA2	TRUE	FALSE
chr19	34469038	A	C	ENST00000246548	ENSG00000126261	UBA2	TRUE	FALSE
chr19	34469038	A	G	ENST00000246548	ENSG00000126261	UBA2	TRUE	TRUE
chr19	34469038	A	T	ENST00000246548	ENSG00000126261	UBA2	TRUE	FALSE
chr19	34469039	G	A	ENST00000246548	ENSG00000126261	UBA2	TRUE	FALSE
chr19	34469039	G	C	ENST00000246548	ENSG00000126261	UBA2	TRUE	FALSE
chr19	34469039	G	T	ENST00000246548	ENSG00000126261	UBA2	TRUE	FALSE
chr19	34469042	C	T	ENST00000246548	ENSG00000126261	UBA2	FALSE	FALSE
chr19	34469045	G	T	ENST00000246548	ENSG00000126261	UBA2	FALSE	FALSE
chr19	34469048	C	T	ENST00000246548	ENSG00000126261	UBA2	FALSE	FALSE
chr19	34469073	C	A	ENST00000246548	ENSG00000126261	UBA2	FALSE	FALSE
chr19	34469073	C	G	ENST00000246548	ENSG00000126261	UBA2	FALSE	FALSE
chr19	34469078	G	T	ENST00000246548	ENSG00000126261	UBA2	FALSE	FALSE
chr19	34469081	G	T	ENST00000246548	ENSG00000126261	UBA2	FALSE	FALSE
chr19	34469091	C	A	ENST00000246548	ENSG00000126261	UBA2	FALSE	FALSE
chr19	34469091	C	G	ENST00000246548	ENSG00000126261	UBA2	FALSE	FALSE
chr19	34469111	G	T	ENST00000246548	ENSG00000126261	UBA2
chr19	34469114	G	T	ENST00000246548	ENSG00000126261	UBA2
chr19	34469117	G	T	ENST00000246548	ENSG00000126261	UBA2
chr19	34469120	A	T	ENST00000246548	ENSG00000126261	UBA2
chr19	34469129	A	T	ENST00000246548	ENSG00000126261	UBA2
chr19	34469135	A	T	ENST00000246548	ENSG00000126261	UBA2
chr19	34469139	T	A	ENST00000246548	ENSG00000126261	UBA2
chr19	34469139	T	G	ENST00000246548	ENSG00000126261	UBA2
chr19	34469144	G	T	ENST00000246548	ENSG00000126261	UBA2
chr19	34469147	A	T	ENST00000246548	ENSG00000126261	UBA2
chr19	34469150	G	T	ENST00000246548	ENSG00000126261	UBA2
chr19	34469165	A	T	ENST00000246548	ENSG00000126261	UBA2
chr19	34469172	C	A	ENST00000246548	ENSG00000126261	UBA2
chr19	34469172	C	G	ENST00000246548	ENSG00000126261	UBA2
chr19	34469180	G	T	ENST00000246548	ENSG00000126261	UBA2
chr19	34469183	C	T	ENST00000246548	ENSG00000126261	UBA2
chr19	34469186	A	T	ENST00000246548	ENSG00000126261	UBA2
chr19	34469189	G	T	ENST00000246548	ENSG00000126261	UBA2
chr19	34469192	G	T	ENST00000246548	ENSG00000126261	UBA2
chr19	34469214	T	A	ENST00000246548	ENSG00000126261	UBA2
chr19	34469214	T	G	ENST00000246548	ENSG00000126261	UBA2
chr19	34481978	C	T	ENST00000590071	ENSG00000142279	WTIP	FALSE	FALSE
chr19	34482002	G	T	ENST00000590071	ENSG00000142279	WTIP	FALSE	FALSE
chr19	34482038	G	T	ENST00000590071	ENSG00000142279	WTIP		FALSE
chr19	34482044	G	T	ENST00000590071	ENSG00000142279	WTIP		FALSE
chr19	34482055	C	A	ENST00000590071	ENSG00000142279	WTIP
chr19	34482098	G	T	ENST00000590071	ENSG00000142279	WTIP
chr19	34482104	G	T	ENST00000590071	ENSG00000142279	WTIP
chr19	34482128	A	T	ENST00000590071	ENSG00000142279	WTIP
chr19	34482134	A	T	ENST00000590071	ENSG00000142279	WTIP
chr19	34482152	G	T	ENST00000590071	ENSG00000142279	WTIP
chr19	34482167	G	T	ENST00000590071	ENSG00000142279	WTIP
chr19	34482182	G	T	ENST00000590071	ENSG00000142279	WTIP
chr19	34482212	G	T	ENST00000590071	ENSG00000142279	WTIP
chr19	34482224	C	T	ENST00000590071	ENSG00000142279	WTIP
chr19	34482290	C	T	ENST00000590071	ENSG00000142279	WTIP
chr19	34482316	C	A	ENST00000590071	ENSG00000142279	WTIP
chr19	34482316	C	G	ENST00000590071	ENSG00000142279	WTIP
chr19	34482320	C	T	ENST00000590071	ENSG00000142279	WTIP
chr19	34482351	C	A	ENST00000590071	ENSG00000142279	WTIP
chr19	34482381	C	A	ENST00000590071	ENSG00000142279	WTIP
chr19	34482429	C	A	ENST00000590071	ENSG00000142279	WTIP
chr19	34482442	C	A	ENST00000590071	ENSG00000142279	WTIP
chr19	34482442	C	G	ENST00000590071	ENSG00000142279	WTIP
chr19	34482469	C	A	ENST00000590071	ENSG00000142279	WTIP
chr19	34482491	G	T	ENST00000590071	ENSG00000142279	WTIP
chr19	34482548	G	T	ENST00000590071	ENSG00000142279	WTIP
chr19	34482569	G	T	ENST00000590071	ENSG00000142279	WTIP
chr19	34482581	G	T	ENST00000590071	ENSG00000142279	WTIP
chr19	34482596	G	T	ENST00000590071	ENSG00000142279	WTIP
chr19	34482602	G	T	ENST00000590071	ENSG00000142279	WTIP
chr19	34482614	G	T	ENST00000590071	ENSG00000142279	WTIP
chr19	34482637	C	A	ENST00000590071	ENSG00000142279	WTIP
chr19	34482637	C	G	ENST00000590071	ENSG00000142279	WTIP
chr19	34482642	G	A	ENST00000590071	ENSG00000142279	WTIP	TRUE	FALSE
chr19	34482642	G	C	ENST00000590071	ENSG00000142279	WTIP	TRUE	FALSE
chr19	34482642	G	T	ENST00000590071	ENSG00000142279	WTIP	TRUE	FALSE
chr19	34482643	T	A	ENST00000590071	ENSG00000142279	WTIP	TRUE	FALSE
chr19	34482643	T	C	ENST00000590071	ENSG00000142279	WTIP	TRUE	FALSE
chr19	34482643	T	G	ENST00000590071	ENSG00000142279	WTIP	TRUE	FALSE
chr19	34490374	A	C	ENST00000590071	ENSG00000142279	WTIP	TRUE	FALSE
chr19	34490374	A	G	ENST00000590071	ENSG00000142279	WTIP	TRUE	FALSE
chr19	34490374	A	T	ENST00000590071	ENSG00000142279	WTIP	TRUE	FALSE
chr19	34490375	G	A	ENST00000590071	ENSG00000142279	WTIP	TRUE	FALSE
chr19	34490375	G	C	ENST00000590071	ENSG00000142279	WTIP	TRUE	FALSE
chr19	34490375	G	T	ENST00000590071	ENSG00000142279	WTIP	TRUE	FALSE
chr19	34490383	C	A	ENST00000590071	ENSG00000142279	WTIP	TRUE	TRUE
chr19	34490387	A	T	ENST00000590071	ENSG00000142279	WTIP	TRUE	TRUE
chr19	34490392	T	A	ENST00000590071	ENSG00000142279	WTIP	TRUE	TRUE
chr19	34490407	C	A	ENST00000590071	ENSG00000142279	WTIP	TRUE	TRUE
chr19	34490407	C	G	ENST00000590071	ENSG00000142279	WTIP	TRUE	TRUE
chr19	34490408	G	T	ENST00000590071	ENSG00000142279	WTIP	TRUE	TRUE
chr19	34490414	C	T	ENST00000590071	ENSG00000142279	WTIP	TRUE	TRUE
chr19	34490417	C	T	ENST00000590071	ENSG00000142279	WTIP	TRUE	TRUE
chr19	34490425	C	A	ENST00000590071	ENSG00000142279	WTIP	TRUE	TRUE
chr19	34490426	C	T	ENST00000590071	ENSG00000142279	WTIP	TRUE	TRUE
chr19	34490446	T	A	ENST00000590071	ENSG00000142279	WTIP	TRUE	TRUE
chr19	34490446	T	G	ENST00000590071	ENSG00000142279	WTIP	TRUE	TRUE
chr19	34490458	C	A	ENST00000590071	ENSG00000142279	WTIP	TRUE	TRUE
chr19	34490467	C	A	ENST00000590071	ENSG00000142279	WTIP	TRUE	TRUE
chr19	34490472	C	A	ENST00000590071	ENSG00000142279	WTIP	TRUE	TRUE
chr19	34490476	T	A	ENST00000590071	ENSG00000142279	WTIP	TRUE	TRUE
chr19	34490478	G	A	ENST00000590071	ENSG00000142279	WTIP	TRUE	FALSE
chr19	34490478	G	C	ENST00000590071	ENSG00000142279	WTIP	TRUE	FALSE
chr19	34490478	G	T	ENST00000590071	ENSG00000142279	WTIP	TRUE	FALSE
chr19	34490479	T	A	ENST00000590071	ENSG00000142279	WTIP	TRUE	FALSE
chr19	34490479	T	C	ENST00000590071	ENSG00000142279	WTIP	TRUE	FALSE
chr19	34490479	T	G	ENST00000590071	ENSG00000142279	WTIP	TRUE	FALSE
chr19	34493035	A	C	ENST00000590071	ENSG00000142279	WTIP	TRUE	FALSE
chr19	34493035	A	G	ENST00000590071	ENSG00000142279	WTIP	TRUE	FALSE
chr19	34493035	A	T	ENST00000590071	ENSG00000142279	WTIP	TRUE	FALSE
chr19	34493036	G	A	ENST00000590071	ENSG00000142279	WTIP	TRUE	FALSE
chr19	34493036	G	C	ENST00000590071	ENSG00000142279	WTIP	TRUE	FALSE
chr19	34493036	G	T	ENST00000590071	ENSG00000142279	WTIP	TRUE	FALSE
chr19	34493039	A	T	ENST00000590071	ENSG00000142279	WTIP	TRUE	TRUE
chr19	34493042	C	T	ENST00000590071	ENSG00000142279	WTIP	TRUE	TRUE
chr19	34493054	A	T	ENST00000590071	ENSG00000142279	WTIP	TRUE	TRUE
chr19	34493065	C	A	ENST00000590071	ENSG00000142279	WTIP	TRUE	TRUE
chr19	34493065	C	G	ENST00000590071	ENSG00000142279	WTIP	TRUE	TRUE
chr19	34493075	G	T	ENST00000590071	ENSG00000142279	WTIP	TRUE	TRUE
chr19	34493078	A	T	ENST00000590071	ENSG00000142279	WTIP	TRUE	TRUE
chr19	34493086	C	A	ENST00000590071	ENSG00000142279	WTIP	TRUE	TRUE
chr19	34493086	C	G	ENST00000590071	ENSG00000142279	WTIP	TRUE	TRUE
chr19	34493089	C	A	ENST00000590071	ENSG00000142279	WTIP	TRUE	TRUE
chr19	34493090	C	T	ENST00000590071	ENSG00000142279	WTIP	TRUE	TRUE
chr19	34493093	G	T	ENST00000590071	ENSG00000142279	WTIP	TRUE	TRUE
chr19	34493105	G	A	ENST00000590071	ENSG00000142279	WTIP	TRUE	FALSE
chr19	34493105	G	C	ENST00000590071	ENSG00000142279	WTIP	TRUE	FALSE
chr19	34493105	G	T	ENST00000590071	ENSG00000142279	WTIP	TRUE	FALSE
chr19	34493106	T	A	ENST00000590071	ENSG00000142279	WTIP	TRUE	FALSE
chr19	34493106	T	C	ENST00000590071	ENSG00000142279	WTIP	TRUE	FALSE
chr19	34493106	T	G	ENST00000590071	ENSG00000142279	WTIP	TRUE	FALSE
chr19	34493261	A	C	ENST00000590071	ENSG00000142279	WTIP	TRUE	FALSE
chr19	34493261	A	G	ENST00000590071	ENSG00000142279	WTIP	TRUE	FALSE
chr19	34493261	A	T	ENST00000590071	ENSG00000142279	WTIP	TRUE	FALSE
chr19	34493262	G	A	ENST00000590071	ENSG00000142279	WTIP	TRUE	FALSE
chr19	34493262	G	C	ENST00000590071	ENSG00000142279	WTIP	TRUE	FALSE
chr19	34493262	G	T	ENST00000590071	ENSG00000142279	WTIP	TRUE	FALSE
chr19	34493265	C	A	ENST00000590071	ENSG00000142279	WTIP	TRUE	TRUE
chr19	34493265	C	G	ENST00000590071	ENSG00000142279	WTIP	TRUE	TRUE
chr19	34493275	C	T	ENST00000590071	ENSG00000142279	WTIP	TRUE	TRUE
chr19	34493278	C	T	ENST00000590071	ENSG00000142279	WTIP	TRUE	TRUE
chr19	34493290	A	T	ENST00000590071	ENSG00000142279	WTIP	TRUE	TRUE
chr19	34493295	C	A	ENST00000590071	ENSG00000142279	WTIP	TRUE	TRUE
chr19	34493304	T	A	ENST00000590071	ENSG00000142279	WTIP	TRUE	TRUE
chr19	34493305	G	T	ENST00000590071	ENSG00000142279	WTIP	TRUE	TRUE
chr19	34493320	G	T	ENST00000590071	ENSG00000142279	WTIP	TRUE	TRUE
chr19	34493326	G	A	ENST00000590071	ENSG00000142279	WTIP	TRUE	FALSE
chr19	34493326	G	C	ENST00000590071	ENSG00000142279	WTIP	TRUE	FALSE
chr19	34493326	G	T	ENST00000590071	ENSG00000142279	WTIP	TRUE	FALSE
chr19	34493327	T	A	ENST00000590071	ENSG00000142279	WTIP	TRUE	FALSE
chr19	34493327	T	C	ENST00000590071	ENSG00000142279	WTIP	TRUE	FALSE
chr19	34493327	T	G	ENST00000590071	ENSG00000142279	WTIP	TRUE	FALSE
chr19	34493490	A	C	ENST00000590071	ENSG00000142279	WTIP	TRUE	TRUE
chr19	34493490	A	G	ENST00000590071	ENSG00000142279	WTIP	TRUE	FALSE
chr19	34493490	A	T	ENST00000590071	ENSG00000142279	WTIP	TRUE	TRUE
chr19	34493491	G	A	ENST00000590071	ENSG00000142279	WTIP	TRUE	TRUE
chr19	34493491	G	C	ENST00000590071	ENSG00000142279	WTIP	TRUE	TRUE
chr19	34493491	G	T	ENST00000590071	ENSG00000142279	WTIP	TRUE	TRUE
chr19	34493498	C	T	ENST00000590071	ENSG00000142279	WTIP	TRUE	TRUE
chr19	34493510	A	T	ENST00000590071	ENSG00000142279	WTIP	TRUE	TRUE
chr19	34493518	C	A	ENST00000590071	ENSG00000142279	WTIP	TRUE	TRUE
chr19	34493518	C	G	ENST00000590071	ENSG00000142279	WTIP	TRUE	TRUE
chr19	34493530	C	A	ENST00000590071	ENSG00000142279	WTIP	TRUE	TRUE
chr19	34493539	C	A	ENST00000590071	ENSG00000142279	WTIP	TRUE	TRUE
chr19	34493548	C	A	ENST00000590071	ENSG00000142279	WTIP	TRUE	TRUE
chr19	34493552	G	T	ENST00000590071	ENSG00000142279	WTIP	TRUE	TRUE
chr19	34493557	C	A	ENST00000590071	ENSG00000142279	WTIP	TRUE	TRUE
chr19	34493588	G	T	ENST00000590071	ENSG00000142279	WTIP	TRUE	TRUE
chr19	34493602	C	A	ENST00000590071	ENSG00000142279	WTIP	TRUE	TRUE
chr19	34493602	C	G	ENST00000590071	ENSG00000142279	WTIP	TRUE	TRUE
chr19	34493605	C	A	ENST00000590071	ENSG00000142279	WTIP	TRUE	TRUE
chr19	34493609	C	T	ENST00000590071	ENSG00000142279	WTIP	TRUE	TRUE
chr19	34493617	T	A	ENST00000590071	ENSG00000142279	WTIP	TRUE	TRUE
chr19	34493617	T	G	ENST00000590071	ENSG00000142279	WTIP	TRUE	TRUE
chr19	34493623	G	A	ENST00000590071	ENSG00000142279	WTIP	TRUE	FALSE
chr19	34493623	G	C	ENST00000590071	ENSG00000142279	WTIP	TRUE	FALSE
chr19	34493623	G	T	ENST00000590071	ENSG00000142279	WTIP	TRUE	FALSE
chr19	34493624	T	A	ENST00000590071	ENSG00000142279	WTIP	TRUE	TRUE
chr19	34493624	T	C	ENST00000590071	ENSG00000142279	WTIP	TRUE	FALSE
chr19	34493624	T	G	ENST00000590071	ENSG00000142279	WTIP	TRUE	TRUE
chr19	34494584	A	C	ENST00000590071	ENSG00000142279	WTIP	TRUE	FALSE
chr19	34494584	A	G	ENST00000590071	ENSG00000142279	WTIP	TRUE	FALSE
chr19	34494584	A	T	ENST00000590071	ENSG00000142279	WTIP	TRUE	FALSE
chr19	34494585	G	A	ENST00000590071	ENSG00000142279	WTIP	TRUE	FALSE
chr19	34494585	G	C	ENST00000590071	ENSG00000142279	WTIP	TRUE	FALSE
chr19	34494585	G	T	ENST00000590071	ENSG00000142279	WTIP	TRUE	FALSE
chr19	34494599	A	T	ENST00000590071	ENSG00000142279	WTIP	TRUE	TRUE
chr19	34494604	C	A	ENST00000590071	ENSG00000142279	WTIP	TRUE	TRUE
chr19	34494613	T	A	ENST00000590071	ENSG00000142279	WTIP	TRUE	TRUE
chr19	34494635	C	T	ENST00000590071	ENSG00000142279	WTIP	TRUE	TRUE
chr19	34494638	G	A	ENST00000590071	ENSG00000142279	WTIP	TRUE	FALSE
chr19	34494638	G	C	ENST00000590071	ENSG00000142279	WTIP	TRUE	FALSE
chr19	34494638	G	T	ENST00000590071	ENSG00000142279	WTIP	TRUE	FALSE
chr19	34494639	T	A	ENST00000590071	ENSG00000142279	WTIP	TRUE	FALSE
chr19	34494639	T	C	ENST00000590071	ENSG00000142279	WTIP	TRUE	FALSE
chr19	34494639	T	G	ENST00000590071	ENSG00000142279	WTIP	TRUE	FALSE
chr19	34495701	A	C	ENST00000590071	ENSG00000142279	WTIP	TRUE	FALSE
chr19	34495701	A	G	ENST00000590071	ENSG00000142279	WTIP	TRUE	FALSE
chr19	34495701	A	T	ENST00000590071	ENSG00000142279	WTIP	TRUE	FALSE
chr19	34495702	G	A	ENST00000590071	ENSG00000142279	WTIP	TRUE	FALSE
chr19	34495702	G	C	ENST00000590071	ENSG00000142279	WTIP	TRUE	FALSE
chr19	34495702	G	T	ENST00000590071	ENSG00000142279	WTIP	TRUE	FALSE
chr19	34495708	C	A	ENST00000590071	ENSG00000142279	WTIP	TRUE	TRUE
chr19	34495709	G	T	ENST00000590071	ENSG00000142279	WTIP	TRUE	TRUE
chr19	34495739	A	T	ENST00000590071	ENSG00000142279	WTIP	FALSE	FALSE
chr19	34495747	C	A	ENST00000590071	ENSG00000142279	WTIP	FALSE	FALSE
chr19	34495747	C	G	ENST00000590071	ENSG00000142279	WTIP	FALSE	FALSE
chr19	34495759	T	A	ENST00000590071	ENSG00000142279	WTIP	FALSE	FALSE
chr19	34495762	C	A	ENST00000590071	ENSG00000142279	WTIP	FALSE	FALSE
chr19	34495762	C	G	ENST00000590071	ENSG00000142279	WTIP	FALSE	FALSE
chr19	34495768	T	A	ENST00000590071	ENSG00000142279	WTIP	FALSE	FALSE
chr19	34495769	G	T	ENST00000590071	ENSG00000142279	WTIP	FALSE	FALSE
chr19	34495772	G	A	ENST00000590071	ENSG00000142279	WTIP	TRUE	FALSE
chr19	34495772	G	C	ENST00000590071	ENSG00000142279	WTIP	TRUE	FALSE
chr19	34495772	G	T	ENST00000590071	ENSG00000142279	WTIP	TRUE	FALSE
chr19	34495773	T	A	ENST00000590071	ENSG00000142279	WTIP	TRUE	FALSE
chr19	34495773	T	C	ENST00000590071	ENSG00000142279	WTIP	TRUE	FALSE
chr19	34495773	T	G	ENST00000590071	ENSG00000142279	WTIP	TRUE	FALSE
chr19	34500127	A	C	ENST00000590071	ENSG00000142279	WTIP	FALSE	FALSE
chr19	34500127	A	G	ENST00000590071	ENSG00000142279	WTIP	FALSE	FALSE
chr19	34500127	A	T	ENST00000590071	ENSG00000142279	WTIP	FALSE	FALSE
chr19	34500128	G	A	ENST00000590071	ENSG00000142279	WTIP	FALSE	FALSE
chr19	34500128	G	C	ENST00000590071	ENSG00000142279	WTIP	FALSE	FALSE
chr19	34500128	G	T	ENST00000590071	ENSG00000142279	WTIP	FALSE	FALSE
chr19	34500134	C	A	ENST00000590071	ENSG00000142279	WTIP	FALSE	FALSE
chr19	34500141	C	T	ENST00000590071	ENSG00000142279	WTIP	FALSE	FALSE
chr19	34500153	G	T	ENST00000590071	ENSG00000142279	WTIP	FALSE	FALSE
chr19	34500156	G	T	ENST00000590071	ENSG00000142279	WTIP	FALSE	FALSE
chr19	34500159	G	T	ENST00000590071	ENSG00000142279	WTIP	FALSE	FALSE
chr19	34500170	C	A	ENST00000590071	ENSG00000142279	WTIP	FALSE	FALSE
chr19	34500173	T	A	ENST00000590071	ENSG00000142279	WTIP	FALSE	FALSE
chr19	34500173	T	G	ENST00000590071	ENSG00000142279	WTIP	FALSE	FALSE
chr19	34500197	T	A	ENST00000590071	ENSG00000142279	WTIP	FALSE	FALSE
chr19	34500206	C	A	ENST00000590071	ENSG00000142279	WTIP	FALSE	FALSE
chr19	34500222	C	T	ENST00000590071	ENSG00000142279	WTIP	FALSE	FALSE
chr19	34500241	C	A	ENST00000590071	ENSG00000142279	WTIP	FALSE	FALSE
chr19	34500241	C	G	ENST00000590071	ENSG00000142279	WTIP	FALSE	FALSE
chr19	34500261	G	T	ENST00000590071	ENSG00000142279	WTIP	FALSE	FALSE
chr19	34593569	C	A	ENST00000601241	ENSG00000205209	SCGB2B2	FALSE	FALSE
chr19	34593573	G	T	ENST00000601241	ENSG00000205209	SCGB2B2	FALSE	FALSE
chr19	34593587	G	A	ENST00000601241	ENSG00000205209	SCGB2B2	FALSE	FALSE
chr19	34593596	T	A	ENST00000601241	ENSG00000205209	SCGB2B2	FALSE	FALSE
chr19	34593599	T	A	ENST00000601241	ENSG00000205209	SCGB2B2	FALSE	FALSE
chr19	34593600	C	A	ENST00000601241	ENSG00000205209	SCGB2B2	FALSE	FALSE
chr19	34593600	C	G	ENST00000601241	ENSG00000205209	SCGB2B2	FALSE	FALSE
chr19	34593600	C	T	ENST00000601241	ENSG00000205209	SCGB2B2	FALSE	FALSE
chr19	34593601	T	A	ENST00000601241	ENSG00000205209	SCGB2B2	FALSE	FALSE
chr19	34593601	T	C	ENST00000601241	ENSG00000205209	SCGB2B2	FALSE	FALSE
chr19	34593601	T	G	ENST00000601241	ENSG00000205209	SCGB2B2	FALSE	FALSE
chr19	34594173	A	C	ENST00000601241	ENSG00000205209	SCGB2B2	FALSE	FALSE
chr19	34594173	A	G	ENST00000601241	ENSG00000205209	SCGB2B2	FALSE	FALSE
chr19	34594173	A	T	ENST00000601241	ENSG00000205209	SCGB2B2	FALSE	FALSE
chr19	34594174	C	A	ENST00000601241	ENSG00000205209	SCGB2B2	FALSE	FALSE
chr19	34594174	C	G	ENST00000601241	ENSG00000205209	SCGB2B2	FALSE	FALSE
chr19	34594174	C	T	ENST00000601241	ENSG00000205209	SCGB2B2	FALSE	FALSE
chr19	34594185	G	C	ENST00000601241	ENSG00000205209	SCGB2B2	FALSE	FALSE
chr19	34594185	G	T	ENST00000601241	ENSG00000205209	SCGB2B2	FALSE	FALSE
chr19	34594198	T	A	ENST00000601241	ENSG00000205209	SCGB2B2	FALSE	FALSE
chr19	34594201	C	A	ENST00000601241	ENSG00000205209	SCGB2B2	FALSE	FALSE
chr19	34594223	G	T	ENST00000601241	ENSG00000205209	SCGB2B2	FALSE	FALSE
chr19	34594228	G	A	ENST00000601241	ENSG00000205209	SCGB2B2	TRUE	TRUE
chr19	34594231	G	A	ENST00000601241	ENSG00000205209	SCGB2B2	TRUE	TRUE
chr19	34594249	C	A	ENST00000601241	ENSG00000205209	SCGB2B2	TRUE	TRUE
chr19	34594252	C	A	ENST00000601241	ENSG00000205209	SCGB2B2	TRUE	TRUE
chr19	34594271	G	C	ENST00000601241	ENSG00000205209	SCGB2B2	TRUE	TRUE
chr19	34594271	G	T	ENST00000601241	ENSG00000205209	SCGB2B2	TRUE	TRUE
chr19	34594285	C	A	ENST00000601241	ENSG00000205209	SCGB2B2	TRUE	TRUE
chr19	34594288	C	A	ENST00000601241	ENSG00000205209	SCGB2B2	TRUE	TRUE
chr19	34594291	T	A	ENST00000601241	ENSG00000205209	SCGB2B2	TRUE	TRUE
chr19	34594303	G	A	ENST00000601241	ENSG00000205209	SCGB2B2	TRUE	TRUE
chr19	34594336	T	A	ENST00000601241	ENSG00000205209	SCGB2B2	TRUE	TRUE
chr19	34594349	G	T	ENST00000601241	ENSG00000205209	SCGB2B2	TRUE	FALSE
chr19	34594360	C	A	ENST00000601241	ENSG00000205209	SCGB2B2	TRUE	FALSE
chr19	34594360	C	G	ENST00000601241	ENSG00000205209	SCGB2B2	TRUE	FALSE
chr19	34594360	C	T	ENST00000601241	ENSG00000205209	SCGB2B2	TRUE	FALSE
chr19	34594361	T	A	ENST00000601241	ENSG00000205209	SCGB2B2	TRUE	FALSE
chr19	34594361	T	C	ENST00000601241	ENSG00000205209	SCGB2B2	TRUE	FALSE
chr19	34594361	T	G	ENST00000601241	ENSG00000205209	SCGB2B2	TRUE	FALSE
chr19	34594501	A	C	ENST00000601241	ENSG00000205209	SCGB2B2	FALSE	FALSE
chr19	34594501	A	G	ENST00000601241	ENSG00000205209	SCGB2B2	FALSE	FALSE
chr19	34594501	A	T	ENST00000601241	ENSG00000205209	SCGB2B2	FALSE	FALSE
chr19	34594502	C	A	ENST00000601241	ENSG00000205209	SCGB2B2	FALSE	FALSE
chr19	34594502	C	G	ENST00000601241	ENSG00000205209	SCGB2B2	FALSE	FALSE
chr19	34594502	C	T	ENST00000601241	ENSG00000205209	SCGB2B2	FALSE	FALSE
chr19	34594509	G	A	ENST00000601241	ENSG00000205209	SCGB2B2	TRUE	FALSE
chr19	34594516	G	T	ENST00000601241	ENSG00000205209	SCGB2B2	FALSE	FALSE
chr19	34594540	A	T	ENST00000601241	ENSG00000205209	SCGB2B2	FALSE	FALSE
chr19	34596595	C	A	ENST00000601241	ENSG00000205209	SCGB2B2	FALSE	FALSE
chr19	34596595	C	G	ENST00000601241	ENSG00000205209	SCGB2B2	FALSE	FALSE
chr19	34596595	C	T	ENST00000601241	ENSG00000205209	SCGB2B2	FALSE	FALSE
chr19	34596596	T	A	ENST00000601241	ENSG00000205209	SCGB2B2	FALSE	FALSE
chr19	34596596	T	C	ENST00000601241	ENSG00000205209	SCGB2B2	FALSE	FALSE
chr19	34596596	T	G	ENST00000601241	ENSG00000205209	SCGB2B2	FALSE	FALSE
chr19	34675628	A	C	ENST00000601241	ENSG00000205209	SCGB2B2	TRUE	FALSE
chr19	34675628	A	G	ENST00000601241	ENSG00000205209	SCGB2B2	TRUE	FALSE
chr19	34675628	A	T	ENST00000601241	ENSG00000205209	SCGB2B2	TRUE	FALSE
chr19	34675629	C	A	ENST00000601241	ENSG00000205209	SCGB2B2	TRUE	FALSE
chr19	34675629	C	G	ENST00000601241	ENSG00000205209	SCGB2B2	TRUE	FALSE
chr19	34675629	C	T	ENST00000601241	ENSG00000205209	SCGB2B2	TRUE	FALSE
chr19	34678104	G	A	ENST00000505242	ENSG00000089335	ZNF302	FALSE	FALSE
chr19	34678104	G	C	ENST00000505242	ENSG00000089335	ZNF302	FALSE	FALSE
chr19	34678104	G	T	ENST00000505242	ENSG00000089335	ZNF302	FALSE	FALSE
chr19	34678105	T	A	ENST00000505242	ENSG00000089335	ZNF302	FALSE	FALSE
chr19	34678105	T	C	ENST00000505242	ENSG00000089335	ZNF302	FALSE	FALSE
chr19	34678105	T	G	ENST00000505242	ENSG00000089335	ZNF302	TRUE	FALSE
chr19	34678735	A	C	ENST00000505242	ENSG00000089335	ZNF302	TRUE	FALSE
chr19	34678735	A	G	ENST00000505242	ENSG00000089335	ZNF302	TRUE	FALSE
chr19	34678735	A	T	ENST00000505242	ENSG00000089335	ZNF302	TRUE	FALSE
chr19	34678736	G	A	ENST00000505242	ENSG00000089335	ZNF302	TRUE	FALSE
chr19	34678736	G	C	ENST00000505242	ENSG00000089335	ZNF302	TRUE	FALSE
chr19	34678736	G	T	ENST00000505242	ENSG00000089335	ZNF302	TRUE	FALSE
chr19	34678811	C	T	ENST00000505242	ENSG00000089335	ZNF302	FALSE	FALSE
chr19	34678814	G	A	ENST00000505242	ENSG00000089335	ZNF302	TRUE	FALSE
chr19	34678814	G	C	ENST00000505242	ENSG00000089335	ZNF302	TRUE	FALSE
chr19	34678814	G	T	ENST00000505242	ENSG00000089335	ZNF302	TRUE	FALSE
chr19	34678815	T	A	ENST00000505242	ENSG00000089335	ZNF302	TRUE	FALSE
chr19	34678815	T	C	ENST00000505242	ENSG00000089335	ZNF302	FALSE	FALSE
chr19	34678815	T	G	ENST00000505242	ENSG00000089335	ZNF302	TRUE	FALSE
chr19	34682775	A	C	ENST00000505242	ENSG00000089335	ZNF302	TRUE	FALSE
chr19	34682775	A	G	ENST00000505242	ENSG00000089335	ZNF302	TRUE	FALSE
chr19	34682775	A	T	ENST00000505242	ENSG00000089335	ZNF302	TRUE	FALSE
chr19	34682776	G	A	ENST00000505242	ENSG00000089335	ZNF302	TRUE	FALSE
chr19	34682776	G	C	ENST00000505242	ENSG00000089335	ZNF302	TRUE	FALSE
chr19	34682776	G	T	ENST00000505242	ENSG00000089335	ZNF302	TRUE	FALSE
chr19	34682813	G	T	ENST00000505242	ENSG00000089335	ZNF302	FALSE	FALSE
chr19	34682816	G	T	ENST00000505242	ENSG00000089335	ZNF302	FALSE	FALSE
chr19	34682820	G	A	ENST00000505242	ENSG00000089335	ZNF302		FALSE
chr19	34682821	G	A	ENST00000505242	ENSG00000089335	ZNF302		FALSE
chr19	34682827	C	A	ENST00000505242	ENSG00000089335	ZNF302		FALSE
chr19	34682840	C	T	ENST00000505242	ENSG00000089335	ZNF302
chr19	34682850	T	A	ENST00000505242	ENSG00000089335	ZNF302
chr19	34682850	T	G	ENST00000505242	ENSG00000089335	ZNF302
chr19	34682854	C	A	ENST00000505242	ENSG00000089335	ZNF302
chr19	34682854	C	G	ENST00000505242	ENSG00000089335	ZNF302
chr19	34682855	A	T	ENST00000505242	ENSG00000089335	ZNF302
chr19	34682870	C	T	ENST00000505242	ENSG00000089335	ZNF302
chr19	34682878	T	A	ENST00000505242	ENSG00000089335	ZNF302
chr19	34682878	T	G	ENST00000505242	ENSG00000089335	ZNF302
chr19	34682879	G	T	ENST00000505242	ENSG00000089335	ZNF302
chr19	34682898	G	A	ENST00000505242	ENSG00000089335	ZNF302	TRUE	FALSE
chr19	34682898	G	C	ENST00000505242	ENSG00000089335	ZNF302	TRUE	FALSE
chr19	34682898	G	T	ENST00000505242	ENSG00000089335	ZNF302	TRUE	FALSE
chr19	34682899	T	A	ENST00000505242	ENSG00000089335	ZNF302	TRUE	FALSE
chr19	34682899	T	C	ENST00000505242	ENSG00000089335	ZNF302	TRUE	FALSE
chr19	34682899	T	G	ENST00000505242	ENSG00000089335	ZNF302	TRUE	FALSE
chr19	34683153	A	C	ENST00000505242	ENSG00000089335	ZNF302	TRUE	FALSE
chr19	34683153	A	G	ENST00000505242	ENSG00000089335	ZNF302	TRUE	FALSE
chr19	34683153	A	T	ENST00000505242	ENSG00000089335	ZNF302	TRUE	FALSE
chr19	34683154	G	A	ENST00000505242	ENSG00000089335	ZNF302	TRUE	FALSE
chr19	34683154	G	C	ENST00000505242	ENSG00000089335	ZNF302	TRUE	FALSE
chr19	34683154	G	T	ENST00000505242	ENSG00000089335	ZNF302	TRUE	FALSE
chr19	34683169	A	T	ENST00000505242	ENSG00000089335	ZNF302	TRUE	TRUE
chr19	34683177	T	A	ENST00000505242	ENSG00000089335	ZNF302	TRUE	TRUE
chr19	34683177	T	G	ENST00000505242	ENSG00000089335	ZNF302	TRUE	TRUE
chr19	34683188	T	A	ENST00000505242	ENSG00000089335	ZNF302	FALSE	FALSE
chr19	34683188	T	G	ENST00000505242	ENSG00000089335	ZNF302	FALSE	FALSE
chr19	34683191	T	A	ENST00000505242	ENSG00000089335	ZNF302	FALSE	FALSE
chr19	34683193	G	T	ENST00000505242	ENSG00000089335	ZNF302	FALSE	FALSE
chr19	34683199	G	T	ENST00000505242	ENSG00000089335	ZNF302	FALSE	FALSE
chr19	34683202	A	T	ENST00000505242	ENSG00000089335	ZNF302	FALSE	FALSE
chr19	34683205	G	T	ENST00000505242	ENSG00000089335	ZNF302	FALSE	FALSE
chr19	34683212	G	A	ENST00000505242	ENSG00000089335	ZNF302	FALSE	FALSE
chr19	34683213	G	A	ENST00000505242	ENSG00000089335	ZNF302	FALSE	FALSE
chr19	34683220	G	T	ENST00000505242	ENSG00000089335	ZNF302	FALSE	FALSE
chr19	34683223	A	T	ENST00000505242	ENSG00000089335	ZNF302	FALSE	FALSE
chr19	34683226	A	T	ENST00000505242	ENSG00000089335	ZNF302	FALSE	FALSE
chr19	34683233	C	A	ENST00000505242	ENSG00000089335	ZNF302	FALSE	FALSE
chr19	34683233	C	G	ENST00000505242	ENSG00000089335	ZNF302	FALSE	FALSE
chr19	34683235	A	T	ENST00000505242	ENSG00000089335	ZNF302	FALSE	FALSE
chr19	34683239	G	A	ENST00000505242	ENSG00000089335	ZNF302	TRUE	FALSE
chr19	34683239	G	C	ENST00000505242	ENSG00000089335	ZNF302	TRUE	FALSE
chr19	34683239	G	T	ENST00000505242	ENSG00000089335	ZNF302	TRUE	FALSE
chr19	34683240	T	A	ENST00000505242	ENSG00000089335	ZNF302	TRUE	FALSE
chr19	34683240	T	C	ENST00000505242	ENSG00000089335	ZNF302	TRUE	FALSE
chr19	34683240	T	G	ENST00000505242	ENSG00000089335	ZNF302	TRUE	FALSE
chr19	34684250	A	C	ENST00000505242	ENSG00000089335	ZNF302	TRUE	FALSE
chr19	34684250	A	G	ENST00000505242	ENSG00000089335	ZNF302	TRUE	FALSE
chr19	34684250	A	T	ENST00000505242	ENSG00000089335	ZNF302	TRUE	FALSE
chr19	34684251	G	A	ENST00000505242	ENSG00000089335	ZNF302	TRUE	FALSE
chr19	34684251	G	C	ENST00000505242	ENSG00000089335	ZNF302	TRUE	FALSE
chr19	34684251	G	T	ENST00000505242	ENSG00000089335	ZNF302	TRUE	FALSE
chr19	34684255	G	A	ENST00000505242	ENSG00000089335	ZNF302	FALSE	FALSE
chr19	34684256	G	A	ENST00000505242	ENSG00000089335	ZNF302	FALSE	FALSE
chr19	34684257	G	T	ENST00000505242	ENSG00000089335	ZNF302	FALSE	FALSE
chr19	34684261	C	A	ENST00000505242	ENSG00000089335	ZNF302	FALSE	FALSE
chr19	34684261	C	G	ENST00000505242	ENSG00000089335	ZNF302	FALSE	FALSE
chr19	34684263	A	T	ENST00000505242	ENSG00000089335	ZNF302	FALSE	FALSE
chr19	34684267	G	A	ENST00000505242	ENSG00000089335	ZNF302	FALSE	FALSE
chr19	34684268	G	A	ENST00000505242	ENSG00000089335	ZNF302	FALSE	FALSE
chr19	34684269	G	T	ENST00000505242	ENSG00000089335	ZNF302	FALSE	FALSE
chr19	34684275	A	T	ENST00000505242	ENSG00000089335	ZNF302	FALSE	FALSE
chr19	34684278	G	T	ENST00000505242	ENSG00000089335	ZNF302	FALSE	FALSE
chr19	34684282	T	A	ENST00000505242	ENSG00000089335	ZNF302	FALSE	FALSE
chr19	34684282	T	G	ENST00000505242	ENSG00000089335	ZNF302	FALSE	FALSE
chr19	34684285	C	A	ENST00000505242	ENSG00000089335	ZNF302	FALSE	FALSE
chr19	34684285	C	G	ENST00000505242	ENSG00000089335	ZNF302	FALSE	FALSE
chr19	34684290	A	T	ENST00000505242	ENSG00000089335	ZNF302	FALSE	FALSE
chr19	34684293	A	T	ENST00000505242	ENSG00000089335	ZNF302		FALSE
chr19	34684304	T	A	ENST00000505242	ENSG00000089335	ZNF302	FALSE	FALSE
chr19	34684304	T	G	ENST00000505242	ENSG00000089335	ZNF302	FALSE	FALSE
chr19	34684308	G	T	ENST00000505242	ENSG00000089335	ZNF302	FALSE	FALSE
chr19	34684315	C	A	ENST00000505242	ENSG00000089335	ZNF302	FALSE	FALSE
chr19	34684315	C	G	ENST00000505242	ENSG00000089335	ZNF302	FALSE	FALSE
chr19	34684320	C	T	ENST00000505242	ENSG00000089335	ZNF302	FALSE	FALSE
chr19	34684335	G	T	ENST00000505242	ENSG00000089335	ZNF302	FALSE	FALSE
chr19	34684338	A	T	ENST00000505242	ENSG00000089335	ZNF302	FALSE	FALSE
chr19	34684347	A	T	ENST00000505242	ENSG00000089335	ZNF302		FALSE
chr19	34684350	C	T	ENST00000505242	ENSG00000089335	ZNF302	FALSE	FALSE
chr19	34684358	T	A	ENST00000505242	ENSG00000089335	ZNF302	FALSE	FALSE
chr19	34684358	T	G	ENST00000505242	ENSG00000089335	ZNF302	FALSE	FALSE
chr19	34684359	G	T	ENST00000505242	ENSG00000089335	ZNF302	FALSE	FALSE
chr19	34684366	C	A	ENST00000505242	ENSG00000089335	ZNF302	FALSE	FALSE
chr19	34684366	C	G	ENST00000505242	ENSG00000089335	ZNF302	FALSE	FALSE
chr19	34684377	A	T	ENST00000505242	ENSG00000089335	ZNF302	FALSE	FALSE
chr19	34684384	T	A	ENST00000505242	ENSG00000089335	ZNF302	FALSE	FALSE
chr19	34684386	G	T	ENST00000505242	ENSG00000089335	ZNF302	FALSE	FALSE
chr19	34684391	T	A	ENST00000505242	ENSG00000089335	ZNF302	FALSE	FALSE
chr19	34684391	T	G	ENST00000505242	ENSG00000089335	ZNF302	FALSE	FALSE
chr19	34684395	G	T	ENST00000505242	ENSG00000089335	ZNF302	FALSE	FALSE
chr19	34684400	C	A	ENST00000505242	ENSG00000089335	ZNF302	FALSE	FALSE
chr19	34684410	A	T	ENST00000505242	ENSG00000089335	ZNF302	FALSE	FALSE
chr19	34684426	C	A	ENST00000505242	ENSG00000089335	ZNF302	FALSE	FALSE
chr19	34684426	C	G	ENST00000505242	ENSG00000089335	ZNF302	FALSE	FALSE
chr19	34684428	A	T	ENST00000505242	ENSG00000089335	ZNF302	FALSE	FALSE
chr19	34684443	G	T	ENST00000505242	ENSG00000089335	ZNF302	FALSE	FALSE
chr19	34684449	C	T	ENST00000505242	ENSG00000089335	ZNF302	FALSE	FALSE
chr19	34684464	G	T	ENST00000505242	ENSG00000089335	ZNF302	FALSE	FALSE
chr19	34684474	C	A	ENST00000505242	ENSG00000089335	ZNF302	FALSE	FALSE
chr19	34684474	C	G	ENST00000505242	ENSG00000089335	ZNF302	FALSE	FALSE
chr19	34684479	A	T	ENST00000505242	ENSG00000089335	ZNF302	FALSE	FALSE
chr19	34684484	T	A	ENST00000505242	ENSG00000089335	ZNF302	FALSE	FALSE
chr19	34684484	T	G	ENST00000505242	ENSG00000089335	ZNF302	FALSE	FALSE
chr19	34684492	T	A	ENST00000505242	ENSG00000089335	ZNF302	FALSE	FALSE
chr19	34684492	T	G	ENST00000505242	ENSG00000089335	ZNF302	FALSE	FALSE
chr19	34684494	A	T	ENST00000505242	ENSG00000089335	ZNF302	FALSE	FALSE
chr19	34684497	A	T	ENST00000505242	ENSG00000089335	ZNF302	FALSE	FALSE
chr19	34684504	T	A	ENST00000505242	ENSG00000089335	ZNF302	FALSE	FALSE
chr19	34684504	T	G	ENST00000505242	ENSG00000089335	ZNF302	FALSE	FALSE
chr19	34684507	C	A	ENST00000505242	ENSG00000089335	ZNF302	FALSE	FALSE
chr19	34684507	C	G	ENST00000505242	ENSG00000089335	ZNF302	FALSE	FALSE
chr19	34684509	A	T	ENST00000505242	ENSG00000089335	ZNF302	FALSE	FALSE
chr19	34684512	A	T	ENST00000505242	ENSG00000089335	ZNF302	FALSE	FALSE
chr19	34684516	C	A	ENST00000505242	ENSG00000089335	ZNF302	FALSE	FALSE
chr19	34684516	C	G	ENST00000505242	ENSG00000089335	ZNF302	FALSE	FALSE
chr19	34684524	A	T	ENST00000505242	ENSG00000089335	ZNF302	FALSE	FALSE
chr19	34684530	G	T	ENST00000505242	ENSG00000089335	ZNF302	FALSE	FALSE
chr19	34684533	A	T	ENST00000505242	ENSG00000089335	ZNF302	FALSE	FALSE
chr19	34684545	G	T	ENST00000505242	ENSG00000089335	ZNF302	FALSE	FALSE
chr19	34684548	A	T	ENST00000505242	ENSG00000089335	ZNF302	FALSE	FALSE
chr19	34684551	A	T	ENST00000505242	ENSG00000089335	ZNF302	FALSE	FALSE
chr19	34684558	T	A	ENST00000505242	ENSG00000089335	ZNF302	FALSE	FALSE
chr19	34684558	T	G	ENST00000505242	ENSG00000089335	ZNF302	FALSE	FALSE
chr19	34684569	A	T	ENST00000505242	ENSG00000089335	ZNF302	FALSE	FALSE
chr19	34684590	C	T	ENST00000505242	ENSG00000089335	ZNF302	FALSE	FALSE
chr19	34684596	A	T	ENST00000505242	ENSG00000089335	ZNF302	FALSE	FALSE
chr19	34684614	C	T	ENST00000505242	ENSG00000089335	ZNF302
chr19	34684622	T	A	ENST00000505242	ENSG00000089335	ZNF302
chr19	34684626	A	T	ENST00000505242	ENSG00000089335	ZNF302
chr19	34684629	G	T	ENST00000505242	ENSG00000089335	ZNF302
chr19	34684632	A	T	ENST00000505242	ENSG00000089335	ZNF302
chr19	34684640	T	A	ENST00000505242	ENSG00000089335	ZNF302
chr19	34684640	T	G	ENST00000505242	ENSG00000089335	ZNF302
chr19	34684646	C	A	ENST00000505242	ENSG00000089335	ZNF302
chr19	34684650	G	T	ENST00000505242	ENSG00000089335	ZNF302
chr19	34684655	T	A	ENST00000505242	ENSG00000089335	ZNF302
chr19	34684659	A	T	ENST00000505242	ENSG00000089335	ZNF302
chr19	34684671	A	T	ENST00000505242	ENSG00000089335	ZNF302
chr19	34684674	C	T	ENST00000505242	ENSG00000089335	ZNF302
chr19	34684678	C	A	ENST00000505242	ENSG00000089335	ZNF302
chr19	34684678	C	G	ENST00000505242	ENSG00000089335	ZNF302
chr19	34684696	G	A	ENST00000505242	ENSG00000089335	ZNF302
chr19	34684697	G	A	ENST00000505242	ENSG00000089335	ZNF302
chr19	34684698	A	T	ENST00000505242	ENSG00000089335	ZNF302
chr19	34684710	G	T	ENST00000505242	ENSG00000089335	ZNF302
chr19	34684713	G	T	ENST00000505242	ENSG00000089335	ZNF302
chr19	34684716	A	T	ENST00000505242	ENSG00000089335	ZNF302
chr19	34684724	T	A	ENST00000505242	ENSG00000089335	ZNF302
chr19	34684724	T	G	ENST00000505242	ENSG00000089335	ZNF302
chr19	34684725	G	T	ENST00000505242	ENSG00000089335	ZNF302
chr19	34684730	T	A	ENST00000505242	ENSG00000089335	ZNF302
chr19	34684734	G	T	ENST00000505242	ENSG00000089335	ZNF302
chr19	34684739	T	A	ENST00000505242	ENSG00000089335	ZNF302
chr19	34684743	A	T	ENST00000505242	ENSG00000089335	ZNF302
chr19	34684762	C	A	ENST00000505242	ENSG00000089335	ZNF302
chr19	34684762	C	G	ENST00000505242	ENSG00000089335	ZNF302
chr19	34684773	C	T	ENST00000505242	ENSG00000089335	ZNF302
chr19	34684779	C	T	ENST00000505242	ENSG00000089335	ZNF302
chr19	34684794	G	T	ENST00000505242	ENSG00000089335	ZNF302
chr19	34684797	G	T	ENST00000505242	ENSG00000089335	ZNF302
chr19	34684800	A	T	ENST00000505242	ENSG00000089335	ZNF302	FALSE	FALSE
chr19	34684808	C	A	ENST00000505242	ENSG00000089335	ZNF302	FALSE	FALSE
chr19	34684808	C	G	ENST00000505242	ENSG00000089335	ZNF302	FALSE	FALSE
chr19	34684809	A	T	ENST00000505242	ENSG00000089335	ZNF302	FALSE	FALSE
chr19	34684814	C	A	ENST00000505242	ENSG00000089335	ZNF302	FALSE	FALSE
chr19	34684818	G	T	ENST00000505242	ENSG00000089335	ZNF302	FALSE	FALSE
chr19	34684823	T	A	ENST00000505242	ENSG00000089335	ZNF302	FALSE	FALSE
chr19	34684827	A	T	ENST00000505242	ENSG00000089335	ZNF302	FALSE	FALSE
chr19	34684846	C	A	ENST00000505242	ENSG00000089335	ZNF302	FALSE	FALSE
chr19	34684846	C	G	ENST00000505242	ENSG00000089335	ZNF302	FALSE	FALSE
chr19	34684849	C	A	ENST00000505242	ENSG00000089335	ZNF302	FALSE	FALSE
chr19	34684849	C	G	ENST00000505242	ENSG00000089335	ZNF302	FALSE	FALSE
chr19	34684863	C	T	ENST00000505242	ENSG00000089335	ZNF302	FALSE	FALSE
chr19	34684878	G	T	ENST00000505242	ENSG00000089335	ZNF302	FALSE	FALSE
chr19	34684881	G	T	ENST00000505242	ENSG00000089335	ZNF302	FALSE	FALSE
chr19	34684884	A	T	ENST00000505242	ENSG00000089335	ZNF302	FALSE	FALSE
chr19	34684892	T	A	ENST00000505242	ENSG00000089335	ZNF302	FALSE	FALSE
chr19	34684892	T	G	ENST00000505242	ENSG00000089335	ZNF302	FALSE	FALSE
chr19	34684893	G	T	ENST00000505242	ENSG00000089335	ZNF302	FALSE	FALSE
chr19	34684898	T	A	ENST00000505242	ENSG00000089335	ZNF302	FALSE	FALSE
chr19	34684907	T	A	ENST00000505242	ENSG00000089335	ZNF302	FALSE	FALSE
chr19	34684908	G	T	ENST00000505242	ENSG00000089335	ZNF302	FALSE	FALSE
chr19	34684911	A	T	ENST00000505242	ENSG00000089335	ZNF302	FALSE	FALSE
chr19	34684941	C	T	ENST00000505242	ENSG00000089335	ZNF302	FALSE	FALSE
chr19	34684950	A	T	ENST00000505242	ENSG00000089335	ZNF302	FALSE	FALSE
chr19	34684962	C	T	ENST00000505242	ENSG00000089335	ZNF302	FALSE	FALSE
chr19	34684965	G	T	ENST00000505242	ENSG00000089335	ZNF302	FALSE	FALSE
chr19	34684968	A	T	ENST00000505242	ENSG00000089335	ZNF302	FALSE	FALSE
chr19	34684976	T	A	ENST00000505242	ENSG00000089335	ZNF302	FALSE	FALSE
chr19	34684976	T	G	ENST00000505242	ENSG00000089335	ZNF302	FALSE	FALSE
chr19	34684977	G	T	ENST00000505242	ENSG00000089335	ZNF302	FALSE	FALSE
chr19	34684982	T	A	ENST00000505242	ENSG00000089335	ZNF302	FALSE	FALSE
chr19	34684991	T	A	ENST00000505242	ENSG00000089335	ZNF302	FALSE	FALSE
chr19	34684992	G	T	ENST00000505242	ENSG00000089335	ZNF302	FALSE	FALSE
chr19	34684995	A	T	ENST00000505242	ENSG00000089335	ZNF302	FALSE	FALSE
chr19	34685014	C	A	ENST00000505242	ENSG00000089335	ZNF302	FALSE	FALSE
chr19	34685031	C	T	ENST00000505242	ENSG00000089335	ZNF302	FALSE	FALSE
chr19	34685034	A	T	ENST00000505242	ENSG00000089335	ZNF302	FALSE	FALSE
chr19	34685046	G	T	ENST00000505242	ENSG00000089335	ZNF302	FALSE	FALSE
chr19	34685049	G	T	ENST00000505242	ENSG00000089335	ZNF302	FALSE	FALSE
chr19	34685052	A	T	ENST00000505242	ENSG00000089335	ZNF302	FALSE	FALSE
chr19	34685060	T	A	ENST00000505242	ENSG00000089335	ZNF302	FALSE	FALSE
chr19	34685060	T	G	ENST00000505242	ENSG00000089335	ZNF302	FALSE	FALSE
chr19	34685061	G	T	ENST00000505242	ENSG00000089335	ZNF302	FALSE	FALSE
chr19	34685066	T	A	ENST00000505242	ENSG00000089335	ZNF302	FALSE	FALSE
chr19	34685067	A	T	ENST00000505242	ENSG00000089335	ZNF302	FALSE	FALSE
chr19	34685070	G	T	ENST00000505242	ENSG00000089335	ZNF302	FALSE	FALSE
chr19	34685075	T	A	ENST00000505242	ENSG00000089335	ZNF302	FALSE	FALSE
chr19	34685079	A	T	ENST00000505242	ENSG00000089335	ZNF302	FALSE	FALSE
chr19	34685090	C	A	ENST00000505242	ENSG00000089335	ZNF302	FALSE	FALSE
chr19	34685093	T	A	ENST00000505242	ENSG00000089335	ZNF302	FALSE	FALSE
chr19	34685098	C	A	ENST00000505242	ENSG00000089335	ZNF302	FALSE	FALSE
chr19	34685098	C	G	ENST00000505242	ENSG00000089335	ZNF302	FALSE	FALSE
chr19	34685109	C	T	ENST00000505242	ENSG00000089335	ZNF302	FALSE	FALSE
chr19	34685115	C	T	ENST00000505242	ENSG00000089335	ZNF302	FALSE	FALSE
chr19	34685118	A	T	ENST00000505242	ENSG00000089335	ZNF302	FALSE	FALSE
chr19	34685133	A	T	ENST00000505242	ENSG00000089335	ZNF302	FALSE	FALSE
chr19	34685136	A	T	ENST00000505242	ENSG00000089335	ZNF302	FALSE	FALSE
chr19	34685139	A	T	ENST00000505242	ENSG00000089335	ZNF302
chr19	34685144	T	A	ENST00000505242	ENSG00000089335	ZNF302	FALSE	FALSE
chr19	34685144	T	G	ENST00000505242	ENSG00000089335	ZNF302	FALSE	FALSE
chr19	34685145	G	T	ENST00000505242	ENSG00000089335	ZNF302	FALSE	FALSE
chr19	34685150	C	A	ENST00000505242	ENSG00000089335	ZNF302	FALSE	FALSE
chr19	34685154	A	T	ENST00000505242	ENSG00000089335	ZNF302	FALSE	FALSE
chr19	34685159	T	A	ENST00000505242	ENSG00000089335	ZNF302	FALSE	FALSE
chr19	34685163	A	T	ENST00000505242	ENSG00000089335	ZNF302	FALSE	FALSE
chr19	34685182	C	A	ENST00000505242	ENSG00000089335	ZNF302	FALSE	FALSE
chr19	34685182	C	G	ENST00000505242	ENSG00000089335	ZNF302	FALSE	FALSE
chr19	34685193	C	T	ENST00000505242	ENSG00000089335	ZNF302	FALSE	FALSE
chr19	34685199	C	T	ENST00000505242	ENSG00000089335	ZNF302	FALSE	FALSE
chr19	34685214	G	T	ENST00000505242	ENSG00000089335	ZNF302	FALSE	FALSE
chr19	34685217	G	T	ENST00000505242	ENSG00000089335	ZNF302	FALSE	FALSE
chr19	34685220	A	T	ENST00000505242	ENSG00000089335	ZNF302	FALSE	FALSE
chr19	34685229	G	T	ENST00000505242	ENSG00000089335	ZNF302	FALSE	FALSE
chr19	34735044	C	T	ENST00000492450	ENSG00000197841	ZNF181	FALSE	FALSE
chr19	34735047	G	A	ENST00000492450	ENSG00000197841	ZNF181	TRUE	FALSE
chr19	34735047	G	C	ENST00000492450	ENSG00000197841	ZNF181	TRUE	FALSE
chr19	34735047	G	T	ENST00000492450	ENSG00000197841	ZNF181	TRUE	FALSE
chr19	34735048	T	A	ENST00000492450	ENSG00000197841	ZNF181	TRUE	FALSE
chr19	34735048	T	C	ENST00000492450	ENSG00000197841	ZNF181	TRUE	FALSE
chr19	34735048	T	G	ENST00000492450	ENSG00000197841	ZNF181	TRUE	FALSE
chr19	34739146	A	C	ENST00000492450	ENSG00000197841	ZNF181	TRUE	FALSE
chr19	34739146	A	G	ENST00000492450	ENSG00000197841	ZNF181	TRUE	FALSE
chr19	34739146	A	T	ENST00000492450	ENSG00000197841	ZNF181	TRUE	FALSE
chr19	34739147	G	A	ENST00000492450	ENSG00000197841	ZNF181	TRUE	FALSE
chr19	34739147	G	C	ENST00000492450	ENSG00000197841	ZNF181	TRUE	FALSE
chr19	34739147	G	T	ENST00000492450	ENSG00000197841	ZNF181	TRUE	FALSE
chr19	34739184	G	T	ENST00000492450	ENSG00000197841	ZNF181	FALSE	FALSE
chr19	34739187	G	T	ENST00000492450	ENSG00000197841	ZNF181	FALSE	FALSE
chr19	34739191	G	A	ENST00000492450	ENSG00000197841	ZNF181	TRUE	FALSE
chr19	34739192	G	A	ENST00000492450	ENSG00000197841	ZNF181	TRUE	FALSE
chr19	34739193	G	T	ENST00000492450	ENSG00000197841	ZNF181	TRUE	FALSE
chr19	34739197	G	A	ENST00000492450	ENSG00000197841	ZNF181	TRUE	FALSE
chr19	34739198	G	A	ENST00000492450	ENSG00000197841	ZNF181	TRUE	FALSE
chr19	34739211	C	T	ENST00000492450	ENSG00000197841	ZNF181	TRUE	TRUE
chr19	34739221	T	A	ENST00000492450	ENSG00000197841	ZNF181	TRUE	TRUE
chr19	34739221	T	G	ENST00000492450	ENSG00000197841	ZNF181	TRUE	TRUE
chr19	34739225	C	A	ENST00000492450	ENSG00000197841	ZNF181	TRUE	TRUE
chr19	34739225	C	G	ENST00000492450	ENSG00000197841	ZNF181	TRUE	TRUE
chr19	34739226	A	T	ENST00000492450	ENSG00000197841	ZNF181	TRUE	TRUE
chr19	34739241	C	T	ENST00000492450	ENSG00000197841	ZNF181	TRUE	TRUE
chr19	34739249	T	A	ENST00000492450	ENSG00000197841	ZNF181	TRUE	TRUE
chr19	34739249	T	G	ENST00000492450	ENSG00000197841	ZNF181	TRUE	TRUE
chr19	34739250	G	T	ENST00000492450	ENSG00000197841	ZNF181	TRUE	TRUE
chr19	34739269	G	A	ENST00000492450	ENSG00000197841	ZNF181	TRUE	FALSE
chr19	34739269	G	C	ENST00000492450	ENSG00000197841	ZNF181	TRUE	FALSE
chr19	34739269	G	T	ENST00000492450	ENSG00000197841	ZNF181	TRUE	FALSE
chr19	34739270	T	A	ENST00000492450	ENSG00000197841	ZNF181	TRUE	FALSE
chr19	34739270	T	C	ENST00000492450	ENSG00000197841	ZNF181	TRUE	FALSE
chr19	34739270	T	G	ENST00000492450	ENSG00000197841	ZNF181	TRUE	FALSE
chr19	34739521	A	C	ENST00000492450	ENSG00000197841	ZNF181	FALSE	FALSE
chr19	34739521	A	G	ENST00000492450	ENSG00000197841	ZNF181	TRUE	FALSE
chr19	34739521	A	T	ENST00000492450	ENSG00000197841	ZNF181	FALSE	FALSE
chr19	34739522	G	A	ENST00000492450	ENSG00000197841	ZNF181	FALSE	FALSE
chr19	34739522	G	C	ENST00000492450	ENSG00000197841	ZNF181	FALSE	FALSE
chr19	34739522	G	T	ENST00000492450	ENSG00000197841	ZNF181	FALSE	FALSE
chr19	34739540	A	T	ENST00000492450	ENSG00000197841	ZNF181	TRUE	TRUE
chr19	34739548	T	A	ENST00000492450	ENSG00000197841	ZNF181	TRUE	TRUE
chr19	34739548	T	G	ENST00000492450	ENSG00000197841	ZNF181	TRUE	TRUE
chr19	34739559	T	A	ENST00000492450	ENSG00000197841	ZNF181	TRUE	TRUE
chr19	34739559	T	G	ENST00000492450	ENSG00000197841	ZNF181	TRUE	TRUE
chr19	34739562	T	A	ENST00000492450	ENSG00000197841	ZNF181	TRUE	TRUE
chr19	34739564	G	T	ENST00000492450	ENSG00000197841	ZNF181	TRUE	TRUE
chr19	34739570	G	T	ENST00000492450	ENSG00000197841	ZNF181	TRUE	TRUE
chr19	34739573	A	T	ENST00000492450	ENSG00000197841	ZNF181	FALSE	FALSE
chr19	34739576	G	T	ENST00000492450	ENSG00000197841	ZNF181	FALSE	FALSE
chr19	34739583	G	A	ENST00000492450	ENSG00000197841	ZNF181	FALSE	FALSE
chr19	34739584	G	A	ENST00000492450	ENSG00000197841	ZNF181	FALSE	FALSE
chr19	34739591	G	T	ENST00000492450	ENSG00000197841	ZNF181	FALSE	FALSE
chr19	34739594	A	T	ENST00000492450	ENSG00000197841	ZNF181	FALSE	FALSE
chr19	34739597	A	T	ENST00000492450	ENSG00000197841	ZNF181	FALSE	FALSE
chr19	34739604	C	A	ENST00000492450	ENSG00000197841	ZNF181	FALSE	FALSE
chr19	34739604	C	G	ENST00000492450	ENSG00000197841	ZNF181	FALSE	FALSE
chr19	34739606	A	T	ENST00000492450	ENSG00000197841	ZNF181	FALSE	FALSE
chr19	34739622	G	A	ENST00000492450	ENSG00000197841	ZNF181	TRUE	FALSE
chr19	34739622	G	C	ENST00000492450	ENSG00000197841	ZNF181	TRUE	FALSE
chr19	34739622	G	T	ENST00000492450	ENSG00000197841	ZNF181	TRUE	FALSE
chr19	34739623	T	A	ENST00000492450	ENSG00000197841	ZNF181	TRUE	FALSE
chr19	34739623	T	C	ENST00000492450	ENSG00000197841	ZNF181	TRUE	FALSE
chr19	34739623	T	G	ENST00000492450	ENSG00000197841	ZNF181	TRUE	FALSE
chr19	34740609	A	C	ENST00000492450	ENSG00000197841	ZNF181	TRUE	FALSE
chr19	34740609	A	G	ENST00000492450	ENSG00000197841	ZNF181	TRUE	FALSE
chr19	34740609	A	T	ENST00000492450	ENSG00000197841	ZNF181	TRUE	FALSE
chr19	34740610	G	A	ENST00000492450	ENSG00000197841	ZNF181	TRUE	FALSE
chr19	34740610	G	C	ENST00000492450	ENSG00000197841	ZNF181	TRUE	FALSE
chr19	34740610	G	T	ENST00000492450	ENSG00000197841	ZNF181	TRUE	FALSE
chr19	34740614	G	A	ENST00000492450	ENSG00000197841	ZNF181	FALSE	FALSE
chr19	34740615	G	A	ENST00000492450	ENSG00000197841	ZNF181	FALSE	FALSE
chr19	34740616	G	T	ENST00000492450	ENSG00000197841	ZNF181	FALSE	FALSE
chr19	34740620	C	A	ENST00000492450	ENSG00000197841	ZNF181	FALSE	FALSE
chr19	34740620	C	G	ENST00000492450	ENSG00000197841	ZNF181	FALSE	FALSE
chr19	34740622	A	T	ENST00000492450	ENSG00000197841	ZNF181	FALSE	FALSE
chr19	34740626	G	A	ENST00000492450	ENSG00000197841	ZNF181	FALSE	FALSE
chr19	34740627	G	A	ENST00000492450	ENSG00000197841	ZNF181	FALSE	FALSE
chr19	34740628	G	T	ENST00000492450	ENSG00000197841	ZNF181	FALSE	FALSE
chr19	34740634	A	T	ENST00000492450	ENSG00000197841	ZNF181	FALSE	FALSE
chr19	34740637	G	T	ENST00000492450	ENSG00000197841	ZNF181	FALSE	FALSE
chr19	34740641	T	A	ENST00000492450	ENSG00000197841	ZNF181	FALSE	FALSE
chr19	34740641	T	G	ENST00000492450	ENSG00000197841	ZNF181	FALSE	FALSE
chr19	34740644	C	A	ENST00000492450	ENSG00000197841	ZNF181	FALSE	FALSE
chr19	34740644	C	G	ENST00000492450	ENSG00000197841	ZNF181	FALSE	FALSE
chr19	34740649	A	T	ENST00000492450	ENSG00000197841	ZNF181	FALSE	FALSE
chr19	34740652	A	T	ENST00000492450	ENSG00000197841	ZNF181	FALSE	FALSE
chr19	34740663	T	A	ENST00000492450	ENSG00000197841	ZNF181	FALSE	FALSE
chr19	34740663	T	G	ENST00000492450	ENSG00000197841	ZNF181	FALSE	FALSE
chr19	34740667	G	T	ENST00000492450	ENSG00000197841	ZNF181	FALSE	FALSE
chr19	34740674	C	A	ENST00000492450	ENSG00000197841	ZNF181	FALSE	FALSE
chr19	34740674	C	G	ENST00000492450	ENSG00000197841	ZNF181	FALSE	FALSE
chr19	34740679	C	T	ENST00000492450	ENSG00000197841	ZNF181	FALSE	FALSE
chr19	34740694	G	T	ENST00000492450	ENSG00000197841	ZNF181	FALSE	FALSE
chr19	34740697	A	T	ENST00000492450	ENSG00000197841	ZNF181	FALSE	FALSE
chr19	34740706	A	T	ENST00000492450	ENSG00000197841	ZNF181	FALSE	FALSE
chr19	34740709	C	T	ENST00000492450	ENSG00000197841	ZNF181	FALSE	FALSE
chr19	34740717	T	A	ENST00000492450	ENSG00000197841	ZNF181	FALSE	FALSE
chr19	34740717	T	G	ENST00000492450	ENSG00000197841	ZNF181	FALSE	FALSE
chr19	34740718	G	T	ENST00000492450	ENSG00000197841	ZNF181	FALSE	FALSE
chr19	34740725	C	A	ENST00000492450	ENSG00000197841	ZNF181	FALSE	FALSE
chr19	34740725	C	G	ENST00000492450	ENSG00000197841	ZNF181	FALSE	FALSE
chr19	34740733	A	T	ENST00000492450	ENSG00000197841	ZNF181	FALSE	FALSE
chr19	34740736	A	T	ENST00000492450	ENSG00000197841	ZNF181	FALSE	FALSE
chr19	34740743	T	A	ENST00000492450	ENSG00000197841	ZNF181	FALSE	FALSE
chr19	34740745	G	T	ENST00000492450	ENSG00000197841	ZNF181	FALSE	FALSE
chr19	34740750	T	A	ENST00000492450	ENSG00000197841	ZNF181	FALSE	FALSE
chr19	34740750	T	G	ENST00000492450	ENSG00000197841	ZNF181
chr19	34740754	G	T	ENST00000492450	ENSG00000197841	ZNF181	FALSE	FALSE
chr19	34740757	A	T	ENST00000492450	ENSG00000197841	ZNF181	FALSE	FALSE
chr19	34740761	T	A	ENST00000492450	ENSG00000197841	ZNF181	FALSE	FALSE
chr19	34740763	G	T	ENST00000492450	ENSG00000197841	ZNF181	FALSE	FALSE
chr19	34740769	A	T	ENST00000492450	ENSG00000197841	ZNF181	FALSE	FALSE
chr19	34740775	G	T	ENST00000492450	ENSG00000197841	ZNF181	FALSE	FALSE
chr19	34740781	C	T	ENST00000492450	ENSG00000197841	ZNF181	FALSE	FALSE
chr19	34740796	A	T	ENST00000492450	ENSG00000197841	ZNF181	FALSE	FALSE
chr19	34740817	A	T	ENST00000492450	ENSG00000197841	ZNF181	FALSE	FALSE
chr19	34740820	G	T	ENST00000492450	ENSG00000197841	ZNF181	FALSE	FALSE
chr19	34740846	C	A	ENST00000492450	ENSG00000197841	ZNF181	FALSE	FALSE
chr19	34740846	C	G	ENST00000492450	ENSG00000197841	ZNF181	FALSE	FALSE
chr19	34740847	A	T	ENST00000492450	ENSG00000197841	ZNF181	FALSE	FALSE
chr19	34740852	C	A	ENST00000492450	ENSG00000197841	ZNF181	FALSE	FALSE
chr19	34740852	C	G	ENST00000492450	ENSG00000197841	ZNF181	FALSE	FALSE
chr19	34740862	A	T	ENST00000492450	ENSG00000197841	ZNF181	FALSE	FALSE
chr19	34740878	C	A	ENST00000492450	ENSG00000197841	ZNF181	FALSE	FALSE
chr19	34740878	C	G	ENST00000492450	ENSG00000197841	ZNF181	FALSE	FALSE
chr19	34740880	A	T	ENST00000492450	ENSG00000197841	ZNF181	FALSE	FALSE
chr19	34740895	G	T	ENST00000492450	ENSG00000197841	ZNF181	FALSE	FALSE
chr19	34740901	C	T	ENST00000492450	ENSG00000197841	ZNF181	FALSE	FALSE
chr19	34740904	A	T	ENST00000492450	ENSG00000197841	ZNF181	FALSE	FALSE
chr19	34740916	G	T	ENST00000492450	ENSG00000197841	ZNF181	FALSE	FALSE
chr19	34740926	C	A	ENST00000492450	ENSG00000197841	ZNF181	FALSE	FALSE
chr19	34740926	C	G	ENST00000492450	ENSG00000197841	ZNF181	FALSE	FALSE
chr19	34740931	A	T	ENST00000492450	ENSG00000197841	ZNF181	FALSE	FALSE
chr19	34740936	T	A	ENST00000492450	ENSG00000197841	ZNF181	FALSE	FALSE
chr19	34740936	T	G	ENST00000492450	ENSG00000197841	ZNF181	FALSE	FALSE
chr19	34740944	T	A	ENST00000492450	ENSG00000197841	ZNF181	FALSE	FALSE
chr19	34740944	T	G	ENST00000492450	ENSG00000197841	ZNF181	FALSE	FALSE
chr19	34740946	A	T	ENST00000492450	ENSG00000197841	ZNF181	FALSE	FALSE
chr19	34740949	A	T	ENST00000492450	ENSG00000197841	ZNF181	FALSE	FALSE
chr19	34740956	T	A	ENST00000492450	ENSG00000197841	ZNF181	FALSE	FALSE
chr19	34740956	T	G	ENST00000492450	ENSG00000197841	ZNF181	FALSE	FALSE
chr19	34740961	A	T	ENST00000492450	ENSG00000197841	ZNF181	FALSE	FALSE
chr19	34740964	A	T	ENST00000492450	ENSG00000197841	ZNF181	FALSE	FALSE
chr19	34740968	C	A	ENST00000492450	ENSG00000197841	ZNF181	FALSE	FALSE
chr19	34740968	C	G	ENST00000492450	ENSG00000197841	ZNF181	FALSE	FALSE
chr19	34740976	A	T	ENST00000492450	ENSG00000197841	ZNF181	FALSE	FALSE
chr19	34740982	G	T	ENST00000492450	ENSG00000197841	ZNF181	FALSE	FALSE
chr19	34740985	A	T	ENST00000492450	ENSG00000197841	ZNF181	FALSE	FALSE
chr19	34740997	G	T	ENST00000492450	ENSG00000197841	ZNF181	FALSE	FALSE
chr19	34741000	A	T	ENST00000492450	ENSG00000197841	ZNF181
chr19	34741003	A	T	ENST00000492450	ENSG00000197841	ZNF181
chr19	34741010	T	A	ENST00000492450	ENSG00000197841	ZNF181
chr19	34741021	A	T	ENST00000492450	ENSG00000197841	ZNF181
chr19	34741042	C	T	ENST00000492450	ENSG00000197841	ZNF181
chr19	34741048	A	T	ENST00000492450	ENSG00000197841	ZNF181
chr19	34741066	C	T	ENST00000492450	ENSG00000197841	ZNF181
chr19	34741074	T	A	ENST00000492450	ENSG00000197841	ZNF181
chr19	34741078	A	T	ENST00000492450	ENSG00000197841	ZNF181
chr19	34741081	G	T	ENST00000492450	ENSG00000197841	ZNF181
chr19	34741084	A	T	ENST00000492450	ENSG00000197841	ZNF181
chr19	34741092	T	A	ENST00000492450	ENSG00000197841	ZNF181
chr19	34741092	T	G	ENST00000492450	ENSG00000197841	ZNF181
chr19	34741098	C	A	ENST00000492450	ENSG00000197841	ZNF181
chr19	34741102	G	T	ENST00000492450	ENSG00000197841	ZNF181
chr19	34741107	T	A	ENST00000492450	ENSG00000197841	ZNF181
chr19	34741111	A	T	ENST00000492450	ENSG00000197841	ZNF181
chr19	34741123	A	T	ENST00000492450	ENSG00000197841	ZNF181
chr19	34741126	C	T	ENST00000492450	ENSG00000197841	ZNF181
chr19	34741130	C	A	ENST00000492450	ENSG00000197841	ZNF181
chr19	34741130	C	G	ENST00000492450	ENSG00000197841	ZNF181
chr19	34741148	G	A	ENST00000492450	ENSG00000197841	ZNF181
chr19	34741149	G	A	ENST00000492450	ENSG00000197841	ZNF181
chr19	34741150	A	T	ENST00000492450	ENSG00000197841	ZNF181
chr19	34741162	G	T	ENST00000492450	ENSG00000197841	ZNF181
chr19	34741165	G	T	ENST00000492450	ENSG00000197841	ZNF181
chr19	34741168	A	T	ENST00000492450	ENSG00000197841	ZNF181
chr19	34741176	T	A	ENST00000492450	ENSG00000197841	ZNF181
chr19	34741176	T	G	ENST00000492450	ENSG00000197841	ZNF181
chr19	34741177	G	T	ENST00000492450	ENSG00000197841	ZNF181
chr19	34741182	T	A	ENST00000492450	ENSG00000197841	ZNF181
chr19	34741186	G	T	ENST00000492450	ENSG00000197841	ZNF181
chr19	34741191	T	A	ENST00000492450	ENSG00000197841	ZNF181
chr19	34741195	A	T	ENST00000492450	ENSG00000197841	ZNF181
chr19	34741214	C	A	ENST00000492450	ENSG00000197841	ZNF181
chr19	34741214	C	G	ENST00000492450	ENSG00000197841	ZNF181
chr19	34741225	C	T	ENST00000492450	ENSG00000197841	ZNF181
chr19	34741246	G	T	ENST00000492450	ENSG00000197841	ZNF181
chr19	34741249	G	T	ENST00000492450	ENSG00000197841	ZNF181
chr19	34741252	A	T	ENST00000492450	ENSG00000197841	ZNF181
chr19	34741260	C	A	ENST00000492450	ENSG00000197841	ZNF181
chr19	34741260	C	G	ENST00000492450	ENSG00000197841	ZNF181
chr19	34741261	A	T	ENST00000492450	ENSG00000197841	ZNF181
chr19	34741266	T	A	ENST00000492450	ENSG00000197841	ZNF181
chr19	34741270	G	T	ENST00000492450	ENSG00000197841	ZNF181
chr19	34741275	T	A	ENST00000492450	ENSG00000197841	ZNF181
chr19	34741279	A	T	ENST00000492450	ENSG00000197841	ZNF181
chr19	34741298	C	A	ENST00000492450	ENSG00000197841	ZNF181
chr19	34741298	C	G	ENST00000492450	ENSG00000197841	ZNF181
chr19	34741301	C	A	ENST00000492450	ENSG00000197841	ZNF181
chr19	34741301	C	G	ENST00000492450	ENSG00000197841	ZNF181
chr19	34741315	C	T	ENST00000492450	ENSG00000197841	ZNF181
chr19	34741330	G	T	ENST00000492450	ENSG00000197841	ZNF181
chr19	34741333	G	T	ENST00000492450	ENSG00000197841	ZNF181
chr19	34741336	A	T	ENST00000492450	ENSG00000197841	ZNF181
chr19	34741344	T	A	ENST00000492450	ENSG00000197841	ZNF181
chr19	34741344	T	G	ENST00000492450	ENSG00000197841	ZNF181
chr19	34741345	G	T	ENST00000492450	ENSG00000197841	ZNF181
chr19	34741350	T	A	ENST00000492450	ENSG00000197841	ZNF181
chr19	34741359	T	A	ENST00000492450	ENSG00000197841	ZNF181
chr19	34741360	G	T	ENST00000492450	ENSG00000197841	ZNF181
chr19	34741363	A	T	ENST00000492450	ENSG00000197841	ZNF181
chr19	34741393	G	T	ENST00000492450	ENSG00000197841	ZNF181
chr19	34741402	A	T	ENST00000492450	ENSG00000197841	ZNF181
chr19	34741414	C	T	ENST00000492450	ENSG00000197841	ZNF181
chr19	34741417	G	T	ENST00000492450	ENSG00000197841	ZNF181
chr19	34741420	A	T	ENST00000492450	ENSG00000197841	ZNF181
chr19	34741428	T	A	ENST00000492450	ENSG00000197841	ZNF181
chr19	34741428	T	G	ENST00000492450	ENSG00000197841	ZNF181
chr19	34741429	G	T	ENST00000492450	ENSG00000197841	ZNF181
chr19	34741434	T	A	ENST00000492450	ENSG00000197841	ZNF181
chr19	34741443	T	A	ENST00000492450	ENSG00000197841	ZNF181
chr19	34741444	G	T	ENST00000492450	ENSG00000197841	ZNF181
chr19	34741447	A	T	ENST00000492450	ENSG00000197841	ZNF181
chr19	34741466	C	A	ENST00000492450	ENSG00000197841	ZNF181
chr19	34741466	C	G	ENST00000492450	ENSG00000197841	ZNF181
chr19	34741483	C	T	ENST00000492450	ENSG00000197841	ZNF181
chr19	34741486	A	T	ENST00000492450	ENSG00000197841	ZNF181
chr19	34741498	G	T	ENST00000492450	ENSG00000197841	ZNF181
chr19	34741501	G	T	ENST00000492450	ENSG00000197841	ZNF181
chr19	34741504	A	T	ENST00000492450	ENSG00000197841	ZNF181
chr19	34741512	T	A	ENST00000492450	ENSG00000197841	ZNF181
chr19	34741512	T	G	ENST00000492450	ENSG00000197841	ZNF181
chr19	34741513	G	T	ENST00000492450	ENSG00000197841	ZNF181
chr19	34741518	T	A	ENST00000492450	ENSG00000197841	ZNF181
chr19	34741519	A	T	ENST00000492450	ENSG00000197841	ZNF181
chr19	34741522	G	T	ENST00000492450	ENSG00000197841	ZNF181
chr19	34741527	T	A	ENST00000492450	ENSG00000197841	ZNF181
chr19	34741531	A	T	ENST00000492450	ENSG00000197841	ZNF181
chr19	34741542	C	A	ENST00000492450	ENSG00000197841	ZNF181
chr19	34741545	T	A	ENST00000492450	ENSG00000197841	ZNF181
chr19	34741550	C	A	ENST00000492450	ENSG00000197841	ZNF181
chr19	34741550	C	G	ENST00000492450	ENSG00000197841	ZNF181
chr19	34741561	C	T	ENST00000492450	ENSG00000197841	ZNF181
chr19	34741567	C	T	ENST00000492450	ENSG00000197841	ZNF181
chr19	34741570	A	T	ENST00000492450	ENSG00000197841	ZNF181
chr19	34741585	G	T	ENST00000492450	ENSG00000197841	ZNF181
chr19	34741588	A	T	ENST00000492450	ENSG00000197841	ZNF181
chr19	34741591	C	T	ENST00000492450	ENSG00000197841	ZNF181
chr19	34741596	T	A	ENST00000492450	ENSG00000197841	ZNF181
chr19	34741596	T	G	ENST00000492450	ENSG00000197841	ZNF181
chr19	34741597	G	T	ENST00000492450	ENSG00000197841	ZNF181
chr19	34741602	C	A	ENST00000492450	ENSG00000197841	ZNF181
chr19	34741606	A	T	ENST00000492450	ENSG00000197841	ZNF181
chr19	34741611	T	A	ENST00000492450	ENSG00000197841	ZNF181
chr19	34741615	A	T	ENST00000492450	ENSG00000197841	ZNF181
chr19	34741634	C	A	ENST00000492450	ENSG00000197841	ZNF181
chr19	34741634	C	G	ENST00000492450	ENSG00000197841	ZNF181
chr19	34741645	C	T	ENST00000492450	ENSG00000197841	ZNF181
chr19	34741651	C	T	ENST00000492450	ENSG00000197841	ZNF181
chr19	34741666	G	T	ENST00000492450	ENSG00000197841	ZNF181
chr19	34741669	G	T	ENST00000492450	ENSG00000197841	ZNF181
chr19	34741672	A	T	ENST00000492450	ENSG00000197841	ZNF181
chr19	34741681	G	T	ENST00000492450	ENSG00000197841	ZNF181
chr19	34741686	T	A	ENST00000492450	ENSG00000197841	ZNF181
chr19	34741687	C	T	ENST00000492450	ENSG00000197841	ZNF181
chr19	34741690	A	T	ENST00000492450	ENSG00000197841	ZNF181
chr19	34741695	C	A	ENST00000492450	ENSG00000197841	ZNF181
chr19	34741699	A	T	ENST00000492450	ENSG00000197841	ZNF181
chr19	34741711	C	T	ENST00000492450	ENSG00000197841	ZNF181
chr19	34741717	G	T	ENST00000492450	ENSG00000197841	ZNF181
chr19	34741721	C	A	ENST00000492450	ENSG00000197841	ZNF181
chr19	34741721	C	G	ENST00000492450	ENSG00000197841	ZNF181
chr19	34741736	T	A	ENST00000492450	ENSG00000197841	ZNF181
chr19	34741738	A	T	ENST00000492450	ENSG00000197841	ZNF181
chr19	34741750	A	T	ENST00000492450	ENSG00000197841	ZNF181
chr19	34741754	T	A	ENST00000492450	ENSG00000197841	ZNF181
chr19	34741756	A	T	ENST00000492450	ENSG00000197841	ZNF181
chr19	34741764	C	A	ENST00000492450	ENSG00000197841	ZNF181
chr19	34741764	C	G	ENST00000492450	ENSG00000197841	ZNF181
chr19	34741765	G	T	ENST00000492450	ENSG00000197841	ZNF181
chr19	34741770	C	A	ENST00000492450	ENSG00000197841	ZNF181
chr19	34741779	T	A	ENST00000492450	ENSG00000197841	ZNF181
chr19	34741783	A	T	ENST00000492450	ENSG00000197841	ZNF181
chr19	34741802	C	A	ENST00000492450	ENSG00000197841	ZNF181
chr19	34741802	C	G	ENST00000492450	ENSG00000197841	ZNF181
chr19	34741813	C	T	ENST00000492450	ENSG00000197841	ZNF181
chr19	34741822	A	T	ENST00000492450	ENSG00000197841	ZNF181
chr19	34741834	G	T	ENST00000492450	ENSG00000197841	ZNF181
chr19	34741837	G	T	ENST00000492450	ENSG00000197841	ZNF181
chr19	34741840	A	T	ENST00000492450	ENSG00000197841	ZNF181
chr19	34741848	T	A	ENST00000492450	ENSG00000197841	ZNF181
chr19	34741848	T	G	ENST00000492450	ENSG00000197841	ZNF181
chr19	34741849	G	T	ENST00000492450	ENSG00000197841	ZNF181
chr19	34741854	T	A	ENST00000492450	ENSG00000197841	ZNF181
chr19	34741858	A	T	ENST00000492450	ENSG00000197841	ZNF181
chr19	34741863	T	A	ENST00000492450	ENSG00000197841	ZNF181
chr19	34741867	A	T	ENST00000492450	ENSG00000197841	ZNF181
chr19	34741881	T	A	ENST00000492450	ENSG00000197841	ZNF181
chr19	34741886	C	A	ENST00000492450	ENSG00000197841	ZNF181
chr19	34741886	C	G	ENST00000492450	ENSG00000197841	ZNF181
chr19	34741903	C	T	ENST00000492450	ENSG00000197841	ZNF181
chr19	34741906	A	T	ENST00000492450	ENSG00000197841	ZNF181
chr19	34741918	G	T	ENST00000492450	ENSG00000197841	ZNF181
chr19	34741921	G	T	ENST00000492450	ENSG00000197841	ZNF181
chr19	34741924	A	T	ENST00000492450	ENSG00000197841	ZNF181
chr19	34741932	T	A	ENST00000492450	ENSG00000197841	ZNF181
chr19	34741932	T	G	ENST00000492450	ENSG00000197841	ZNF181
chr19	34741933	A	T	ENST00000492450	ENSG00000197841	ZNF181
chr19	34741938	T	A	ENST00000492450	ENSG00000197841	ZNF181
chr19	34741942	G	T	ENST00000492450	ENSG00000197841	ZNF181
chr19	34741947	T	A	ENST00000492450	ENSG00000197841	ZNF181
chr19	34741951	A	T	ENST00000492450	ENSG00000197841	ZNF181
chr19	34741963	A	T	ENST00000492450	ENSG00000197841	ZNF181
chr19	34741970	C	A	ENST00000492450	ENSG00000197841	ZNF181
chr19	34741970	C	G	ENST00000492450	ENSG00000197841	ZNF181
chr19	34741987	C	T	ENST00000492450	ENSG00000197841	ZNF181
chr19	34741990	A	T	ENST00000492450	ENSG00000197841	ZNF181
chr19	34742002	G	T	ENST00000492450	ENSG00000197841	ZNF181
chr19	34742005	G	T	ENST00000492450	ENSG00000197841	ZNF181
chr19	34742008	A	T	ENST00000492450	ENSG00000197841	ZNF181
chr19	34742032	G	T	ENST00000492450	ENSG00000197841	ZNF181
chr19	34742035	A	T	ENST00000492450	ENSG00000197841	ZNF181
chr19	34742042	T	A	ENST00000492450	ENSG00000197841	ZNF181
chr19	34742042	T	G	ENST00000492450	ENSG00000197841	ZNF181
chr19	34742049	T	A	ENST00000492450	ENSG00000197841	ZNF181
chr19	34742049	T	G	ENST00000492450	ENSG00000197841	ZNF181
chr19	34742061	T	A	ENST00000492450	ENSG00000197841	ZNF181
chr19	34742061	T	G	ENST00000492450	ENSG00000197841	ZNF181
chr19	34742067	T	A	ENST00000492450	ENSG00000197841	ZNF181
chr19	34742068	G	T	ENST00000492450	ENSG00000197841	ZNF181
chr19	34742071	A	T	ENST00000492450	ENSG00000197841	ZNF181
chr19	34742079	C	A	ENST00000492450	ENSG00000197841	ZNF181
chr19	34742079	C	G	ENST00000492450	ENSG00000197841	ZNF181
chr19	34742080	A	T	ENST00000492450	ENSG00000197841	ZNF181
chr19	34742083	A	T	ENST00000492450	ENSG00000197841	ZNF181
chr19	34742086	G	T	ENST00000492450	ENSG00000197841	ZNF181
chr19	34759042	T	A	ENST00000329285	ENSG00000153896	ZNF599	FALSE	FALSE
chr19	34759054	T	A	ENST00000329285	ENSG00000153896	ZNF599	FALSE	FALSE
chr19	34759057	G	A	ENST00000329285	ENSG00000153896	ZNF599	FALSE	FALSE
chr19	34759071	G	T	ENST00000329285	ENSG00000153896	ZNF599	FALSE	FALSE
chr19	34759074	G	C	ENST00000329285	ENSG00000153896	ZNF599	FALSE	FALSE
chr19	34759074	G	T	ENST00000329285	ENSG00000153896	ZNF599	FALSE	FALSE
chr19	34759093	T	A	ENST00000329285	ENSG00000153896	ZNF599
chr19	34759096	C	A	ENST00000329285	ENSG00000153896	ZNF599
chr19	34759097	A	T	ENST00000329285	ENSG00000153896	ZNF599
chr19	34759102	C	A	ENST00000329285	ENSG00000153896	ZNF599
chr19	34759106	G	T	ENST00000329285	ENSG00000153896	ZNF599
chr19	34759111	C	A	ENST00000329285	ENSG00000153896	ZNF599
chr19	34759120	T	A	ENST00000329285	ENSG00000153896	ZNF599
chr19	34759123	C	A	ENST00000329285	ENSG00000153896	ZNF599
chr19	34759126	C	A	ENST00000329285	ENSG00000153896	ZNF599
chr19	34759138	T	A	ENST00000329285	ENSG00000153896	ZNF599
chr19	34759147	G	A	ENST00000329285	ENSG00000153896	ZNF599
chr19	34759152	A	C	ENST00000329285	ENSG00000153896	ZNF599
chr19	34759152	A	T	ENST00000329285	ENSG00000153896	ZNF599
chr19	34759166	A	T	ENST00000329285	ENSG00000153896	ZNF599
chr19	34759177	T	A	ENST00000329285	ENSG00000153896	ZNF599
chr19	34759180	C	A	ENST00000329285	ENSG00000153896	ZNF599
chr19	34759181	A	T	ENST00000329285	ENSG00000153896	ZNF599
chr19	34759186	C	A	ENST00000329285	ENSG00000153896	ZNF599
chr19	34759189	T	A	ENST00000329285	ENSG00000153896	ZNF599
chr19	34759190	G	T	ENST00000329285	ENSG00000153896	ZNF599
chr19	34759195	C	A	ENST00000329285	ENSG00000153896	ZNF599
chr19	34759204	T	A	ENST00000329285	ENSG00000153896	ZNF599
chr19	34759207	C	A	ENST00000329285	ENSG00000153896	ZNF599
chr19	34759210	C	A	ENST00000329285	ENSG00000153896	ZNF599
chr19	34759249	G	A	ENST00000329285	ENSG00000153896	ZNF599
chr19	34759261	T	A	ENST00000329285	ENSG00000153896	ZNF599
chr19	34759264	C	A	ENST00000329285	ENSG00000153896	ZNF599
chr19	34759265	A	T	ENST00000329285	ENSG00000153896	ZNF599
chr19	34759270	C	A	ENST00000329285	ENSG00000153896	ZNF599
chr19	34759273	T	A	ENST00000329285	ENSG00000153896	ZNF599
chr19	34759274	A	T	ENST00000329285	ENSG00000153896	ZNF599
chr19	34759280	A	C	ENST00000329285	ENSG00000153896	ZNF599
chr19	34759280	A	T	ENST00000329285	ENSG00000153896	ZNF599
chr19	34759288	T	A	ENST00000329285	ENSG00000153896	ZNF599
chr19	34759291	C	A	ENST00000329285	ENSG00000153896	ZNF599
chr19	34759294	C	A	ENST00000329285	ENSG00000153896	ZNF599
chr19	34759315	G	A	ENST00000329285	ENSG00000153896	ZNF599
chr19	34759331	A	C	ENST00000329285	ENSG00000153896	ZNF599
chr19	34759331	A	T	ENST00000329285	ENSG00000153896	ZNF599
chr19	34759334	G	C	ENST00000329285	ENSG00000153896	ZNF599
chr19	34759334	G	T	ENST00000329285	ENSG00000153896	ZNF599
chr19	34759345	T	A	ENST00000329285	ENSG00000153896	ZNF599
chr19	34759349	A	T	ENST00000329285	ENSG00000153896	ZNF599
chr19	34759354	C	A	ENST00000329285	ENSG00000153896	ZNF599
chr19	34759357	T	A	ENST00000329285	ENSG00000153896	ZNF599
chr19	34759358	G	T	ENST00000329285	ENSG00000153896	ZNF599
chr19	34759363	C	A	ENST00000329285	ENSG00000153896	ZNF599
chr19	34759365	A	T	ENST00000329285	ENSG00000153896	ZNF599
chr19	34759372	T	A	ENST00000329285	ENSG00000153896	ZNF599
chr19	34759375	G	A	ENST00000329285	ENSG00000153896	ZNF599
chr19	34759378	C	A	ENST00000329285	ENSG00000153896	ZNF599
chr19	34759399	G	A	ENST00000329285	ENSG00000153896	ZNF599
chr19	34759429	T	A	ENST00000329285	ENSG00000153896	ZNF599
chr19	34759432	C	A	ENST00000329285	ENSG00000153896	ZNF599
chr19	34759433	A	T	ENST00000329285	ENSG00000153896	ZNF599
chr19	34759438	C	A	ENST00000329285	ENSG00000153896	ZNF599
chr19	34759442	G	T	ENST00000329285	ENSG00000153896	ZNF599
chr19	34759447	C	A	ENST00000329285	ENSG00000153896	ZNF599
chr19	34759448	A	C	ENST00000329285	ENSG00000153896	ZNF599
chr19	34759448	A	T	ENST00000329285	ENSG00000153896	ZNF599
chr19	34759456	T	A	ENST00000329285	ENSG00000153896	ZNF599
chr19	34759459	C	A	ENST00000329285	ENSG00000153896	ZNF599
chr19	34759483	G	A	ENST00000329285	ENSG00000153896	ZNF599
chr19	34759488	A	C	ENST00000329285	ENSG00000153896	ZNF599
chr19	34759488	A	T	ENST00000329285	ENSG00000153896	ZNF599
chr19	34759502	A	T	ENST00000329285	ENSG00000153896	ZNF599
chr19	34759513	T	A	ENST00000329285	ENSG00000153896	ZNF599
chr19	34759517	A	T	ENST00000329285	ENSG00000153896	ZNF599
chr19	34759522	C	A	ENST00000329285	ENSG00000153896	ZNF599
chr19	34759525	T	A	ENST00000329285	ENSG00000153896	ZNF599
chr19	34759526	G	T	ENST00000329285	ENSG00000153896	ZNF599
chr19	34759531	C	A	ENST00000329285	ENSG00000153896	ZNF599
chr19	34759540	T	A	ENST00000329285	ENSG00000153896	ZNF599
chr19	34759543	C	A	ENST00000329285	ENSG00000153896	ZNF599
chr19	34759546	C	A	ENST00000329285	ENSG00000153896	ZNF599
chr19	34759561	T	A	ENST00000329285	ENSG00000153896	ZNF599
chr19	34759567	G	A	ENST00000329285	ENSG00000153896	ZNF599
chr19	34759597	T	A	ENST00000329285	ENSG00000153896	ZNF599
chr19	34759600	C	A	ENST00000329285	ENSG00000153896	ZNF599
chr19	34759601	A	T	ENST00000329285	ENSG00000153896	ZNF599
chr19	34759606	C	A	ENST00000329285	ENSG00000153896	ZNF599
chr19	34759610	G	T	ENST00000329285	ENSG00000153896	ZNF599
chr19	34759615	C	A	ENST00000329285	ENSG00000153896	ZNF599
chr19	34759616	A	C	ENST00000329285	ENSG00000153896	ZNF599
chr19	34759616	A	T	ENST00000329285	ENSG00000153896	ZNF599
chr19	34759624	T	A	ENST00000329285	ENSG00000153896	ZNF599
chr19	34759627	C	A	ENST00000329285	ENSG00000153896	ZNF599
chr19	34759630	C	A	ENST00000329285	ENSG00000153896	ZNF599
chr19	34759651	G	A	ENST00000329285	ENSG00000153896	ZNF599
chr19	34759662	G	C	ENST00000329285	ENSG00000153896	ZNF599
chr19	34759662	G	T	ENST00000329285	ENSG00000153896	ZNF599
chr19	34759670	G	T	ENST00000329285	ENSG00000153896	ZNF599
chr19	34759681	T	A	ENST00000329285	ENSG00000153896	ZNF599
chr19	34759684	C	A	ENST00000329285	ENSG00000153896	ZNF599
chr19	34759685	A	T	ENST00000329285	ENSG00000153896	ZNF599
chr19	34759690	C	A	ENST00000329285	ENSG00000153896	ZNF599
chr19	34759693	T	A	ENST00000329285	ENSG00000153896	ZNF599
chr19	34759694	A	T	ENST00000329285	ENSG00000153896	ZNF599
chr19	34759698	A	C	ENST00000329285	ENSG00000153896	ZNF599
chr19	34759698	A	T	ENST00000329285	ENSG00000153896	ZNF599
chr19	34759708	T	A	ENST00000329285	ENSG00000153896	ZNF599
chr19	34759711	C	A	ENST00000329285	ENSG00000153896	ZNF599
chr19	34759714	C	A	ENST00000329285	ENSG00000153896	ZNF599
chr19	34759735	G	A	ENST00000329285	ENSG00000153896	ZNF599
chr19	34759765	T	A	ENST00000329285	ENSG00000153896	ZNF599
chr19	34759768	C	A	ENST00000329285	ENSG00000153896	ZNF599
chr19	34759769	A	T	ENST00000329285	ENSG00000153896	ZNF599
chr19	34759774	C	A	ENST00000329285	ENSG00000153896	ZNF599
chr19	34759778	G	T	ENST00000329285	ENSG00000153896	ZNF599
chr19	34759783	C	A	ENST00000329285	ENSG00000153896	ZNF599
chr19	34759784	A	C	ENST00000329285	ENSG00000153896	ZNF599
chr19	34759784	A	T	ENST00000329285	ENSG00000153896	ZNF599
chr19	34759792	T	A	ENST00000329285	ENSG00000153896	ZNF599
chr19	34759795	T	A	ENST00000329285	ENSG00000153896	ZNF599
chr19	34759798	C	A	ENST00000329285	ENSG00000153896	ZNF599
chr19	34759819	G	A	ENST00000329285	ENSG00000153896	ZNF599
chr19	34759827	G	C	ENST00000329285	ENSG00000153896	ZNF599
chr19	34759827	G	T	ENST00000329285	ENSG00000153896	ZNF599
chr19	34759835	G	C	ENST00000329285	ENSG00000153896	ZNF599
chr19	34759835	G	T	ENST00000329285	ENSG00000153896	ZNF599
chr19	34759838	G	C	ENST00000329285	ENSG00000153896	ZNF599
chr19	34759838	G	T	ENST00000329285	ENSG00000153896	ZNF599
chr19	34759849	T	A	ENST00000329285	ENSG00000153896	ZNF599
chr19	34759853	A	T	ENST00000329285	ENSG00000153896	ZNF599
chr19	34759858	C	A	ENST00000329285	ENSG00000153896	ZNF599
chr19	34759861	T	A	ENST00000329285	ENSG00000153896	ZNF599
chr19	34759862	G	T	ENST00000329285	ENSG00000153896	ZNF599
chr19	34759866	A	C	ENST00000329285	ENSG00000153896	ZNF599
chr19	34759866	A	T	ENST00000329285	ENSG00000153896	ZNF599
chr19	34759876	T	A	ENST00000329285	ENSG00000153896	ZNF599
chr19	34759879	C	A	ENST00000329285	ENSG00000153896	ZNF599
chr19	34759882	G	A	ENST00000329285	ENSG00000153896	ZNF599
chr19	34759903	G	A	ENST00000329285	ENSG00000153896	ZNF599
chr19	34759933	T	A	ENST00000329285	ENSG00000153896	ZNF599
chr19	34759937	A	T	ENST00000329285	ENSG00000153896	ZNF599
chr19	34759942	C	A	ENST00000329285	ENSG00000153896	ZNF599
chr19	34759945	T	A	ENST00000329285	ENSG00000153896	ZNF599
chr19	34759946	G	T	ENST00000329285	ENSG00000153896	ZNF599
chr19	34759951	C	A	ENST00000329285	ENSG00000153896	ZNF599
chr19	34759952	A	C	ENST00000329285	ENSG00000153896	ZNF599
chr19	34759952	A	T	ENST00000329285	ENSG00000153896	ZNF599
chr19	34759960	T	A	ENST00000329285	ENSG00000153896	ZNF599
chr19	34759966	C	A	ENST00000329285	ENSG00000153896	ZNF599
chr19	34759981	G	A	ENST00000329285	ENSG00000153896	ZNF599
chr19	34759987	C	A	ENST00000329285	ENSG00000153896	ZNF599	FALSE	FALSE
chr19	34760008	T	A	ENST00000329285	ENSG00000153896	ZNF599	FALSE	FALSE
chr19	34760017	T	A	ENST00000329285	ENSG00000153896	ZNF599	FALSE	FALSE
chr19	34760021	A	T	ENST00000329285	ENSG00000153896	ZNF599	FALSE	FALSE
chr19	34760026	C	A	ENST00000329285	ENSG00000153896	ZNF599	FALSE	FALSE
chr19	34760030	A	T	ENST00000329285	ENSG00000153896	ZNF599	FALSE	FALSE
chr19	34760035	T	A	ENST00000329285	ENSG00000153896	ZNF599	FALSE	FALSE
chr19	34760036	G	C	ENST00000329285	ENSG00000153896	ZNF599	FALSE	FALSE
chr19	34760036	G	T	ENST00000329285	ENSG00000153896	ZNF599	FALSE	FALSE
chr19	34760044	T	A	ENST00000329285	ENSG00000153896	ZNF599	FALSE	FALSE
chr19	34760047	C	A	ENST00000329285	ENSG00000153896	ZNF599	FALSE	FALSE
chr19	34760071	G	A	ENST00000329285	ENSG00000153896	ZNF599	FALSE	FALSE
chr19	34760087	A	C	ENST00000329285	ENSG00000153896	ZNF599	FALSE	FALSE
chr19	34760087	A	T	ENST00000329285	ENSG00000153896	ZNF599	FALSE	FALSE
chr19	34760093	A	T	ENST00000329285	ENSG00000153896	ZNF599	FALSE	FALSE
chr19	34760101	T	A	ENST00000329285	ENSG00000153896	ZNF599	FALSE	FALSE
chr19	34760105	A	T	ENST00000329285	ENSG00000153896	ZNF599	FALSE	FALSE
chr19	34760110	C	A	ENST00000329285	ENSG00000153896	ZNF599	FALSE	FALSE
chr19	34760114	G	T	ENST00000329285	ENSG00000153896	ZNF599	FALSE	FALSE
chr19	34760119	C	A	ENST00000329285	ENSG00000153896	ZNF599	FALSE	FALSE
chr19	34760120	A	C	ENST00000329285	ENSG00000153896	ZNF599	FALSE	FALSE
chr19	34760120	A	T	ENST00000329285	ENSG00000153896	ZNF599	FALSE	FALSE
chr19	34760128	T	A	ENST00000329285	ENSG00000153896	ZNF599	FALSE	FALSE
chr19	34760134	C	A	ENST00000329285	ENSG00000153896	ZNF599	FALSE	FALSE
chr19	34760146	G	A	ENST00000329285	ENSG00000153896	ZNF599	FALSE	FALSE
chr19	34760149	G	A	ENST00000329285	ENSG00000153896	ZNF599	FALSE	FALSE
chr19	34760165	C	T	ENST00000329285	ENSG00000153896	ZNF599	FALSE	FALSE
chr19	34760166	C	T	ENST00000329285	ENSG00000153896	ZNF599	FALSE	FALSE
chr19	34760170	T	A	ENST00000329285	ENSG00000153896	ZNF599	FALSE	FALSE
chr19	34760173	T	A	ENST00000329285	ENSG00000153896	ZNF599	FALSE	FALSE
chr19	34760185	T	A	ENST00000329285	ENSG00000153896	ZNF599	FALSE	FALSE
chr19	34760189	A	T	ENST00000329285	ENSG00000153896	ZNF599	FALSE	FALSE
chr19	34760194	C	A	ENST00000329285	ENSG00000153896	ZNF599	FALSE	FALSE
chr19	34760198	G	T	ENST00000329285	ENSG00000153896	ZNF599	FALSE	FALSE
chr19	34760204	G	C	ENST00000329285	ENSG00000153896	ZNF599	FALSE	FALSE
chr19	34760204	G	T	ENST00000329285	ENSG00000153896	ZNF599	FALSE	FALSE
chr19	34760239	T	A	ENST00000329285	ENSG00000153896	ZNF599	FALSE	FALSE
chr19	34760242	C	A	ENST00000329285	ENSG00000153896	ZNF599	FALSE	FALSE
chr19	34760248	C	A	ENST00000329285	ENSG00000153896	ZNF599	FALSE	FALSE
chr19	34760251	G	A	ENST00000329285	ENSG00000153896	ZNF599	FALSE	FALSE
chr19	34760258	A	T	ENST00000329285	ENSG00000153896	ZNF599	FALSE	FALSE
chr19	34760263	C	A	ENST00000329285	ENSG00000153896	ZNF599	FALSE	FALSE
chr19	34760278	G	A	ENST00000329285	ENSG00000153896	ZNF599	FALSE	FALSE
chr19	34760290	G	A	ENST00000329285	ENSG00000153896	ZNF599	FALSE	FALSE
chr19	34760293	C	A	ENST00000329285	ENSG00000153896	ZNF599	FALSE	FALSE
chr19	34760296	G	A	ENST00000329285	ENSG00000153896	ZNF599	FALSE	FALSE
chr19	34760298	A	C	ENST00000329285	ENSG00000153896	ZNF599	FALSE	FALSE
chr19	34760298	A	T	ENST00000329285	ENSG00000153896	ZNF599	FALSE	FALSE
chr19	34760307	A	C	ENST00000329285	ENSG00000153896	ZNF599	FALSE	FALSE
chr19	34760307	A	T	ENST00000329285	ENSG00000153896	ZNF599	FALSE	FALSE
chr19	34760329	C	A	ENST00000329285	ENSG00000153896	ZNF599	FALSE	FALSE
chr19	34760331	A	T	ENST00000329285	ENSG00000153896	ZNF599	FALSE	FALSE
chr19	34760344	T	A	ENST00000329285	ENSG00000153896	ZNF599	FALSE	FALSE
chr19	34760345	A	C	ENST00000329285	ENSG00000153896	ZNF599	FALSE	FALSE
chr19	34760345	A	T	ENST00000329285	ENSG00000153896	ZNF599	FALSE	FALSE
chr19	34760352	A	T	ENST00000329285	ENSG00000153896	ZNF599	FALSE	FALSE
chr19	34760356	T	A	ENST00000329285	ENSG00000153896	ZNF599	FALSE	FALSE
chr19	34760359	C	A	ENST00000329285	ENSG00000153896	ZNF599	FALSE	FALSE
chr19	34760363	G	T	ENST00000329285	ENSG00000153896	ZNF599	FALSE	FALSE
chr19	34760371	C	A	ENST00000329285	ENSG00000153896	ZNF599	FALSE	FALSE
chr19	34760374	T	A	ENST00000329285	ENSG00000153896	ZNF599	FALSE	FALSE
chr19	34760389	C	A	ENST00000329285	ENSG00000153896	ZNF599	FALSE	FALSE
chr19	34760397	A	T	ENST00000329285	ENSG00000153896	ZNF599	FALSE	FALSE
chr19	34760407	C	A	ENST00000329285	ENSG00000153896	ZNF599	FALSE	FALSE
chr19	34760410	G	A	ENST00000329285	ENSG00000153896	ZNF599	FALSE	FALSE
chr19	34760416	T	A	ENST00000329285	ENSG00000153896	ZNF599	FALSE	FALSE
chr19	34760425	T	A	ENST00000329285	ENSG00000153896	ZNF599	FALSE	FALSE
chr19	34760428	C	A	ENST00000329285	ENSG00000153896	ZNF599	FALSE	FALSE
chr19	34760431	C	A	ENST00000329285	ENSG00000153896	ZNF599	FALSE	FALSE
chr19	34760437	T	A	ENST00000329285	ENSG00000153896	ZNF599	FALSE	FALSE
chr19	34760443	G	A	ENST00000329285	ENSG00000153896	ZNF599	FALSE	FALSE
chr19	34760448	A	T	ENST00000329285	ENSG00000153896	ZNF599	FALSE	FALSE
chr19	34760461	T	A	ENST00000329285	ENSG00000153896	ZNF599	FALSE	FALSE
chr19	34760463	G	C	ENST00000329285	ENSG00000153896	ZNF599	FALSE	FALSE
chr19	34760463	G	T	ENST00000329285	ENSG00000153896	ZNF599	FALSE	FALSE
chr19	34760470	T	A	ENST00000329285	ENSG00000153896	ZNF599	FALSE	FALSE
chr19	34760473	G	A	ENST00000329285	ENSG00000153896	ZNF599	FALSE	FALSE
chr19	34760485	C	A	ENST00000329285	ENSG00000153896	ZNF599	FALSE	FALSE
chr19	34760488	G	A	ENST00000329285	ENSG00000153896	ZNF599	FALSE	FALSE
chr19	34760500	C	A	ENST00000329285	ENSG00000153896	ZNF599	FALSE	FALSE
chr19	34760503	C	A	ENST00000329285	ENSG00000153896	ZNF599	FALSE	FALSE
chr19	34760518	G	A	ENST00000329285	ENSG00000153896	ZNF599	FALSE	FALSE
chr19	34760533	C	A	ENST00000329285	ENSG00000153896	ZNF599	FALSE	FALSE
chr19	34760542	T	A	ENST00000329285	ENSG00000153896	ZNF599	FALSE	FALSE
chr19	34760548	T	A	ENST00000329285	ENSG00000153896	ZNF599	FALSE	FALSE
chr19	34760554	T	A	ENST00000329285	ENSG00000153896	ZNF599	FALSE	FALSE
chr19	34760557	C	A	ENST00000329285	ENSG00000153896	ZNF599	FALSE	FALSE
chr19	34760560	C	A	ENST00000329285	ENSG00000153896	ZNF599	TRUE	FALSE
chr19	34760560	C	G	ENST00000329285	ENSG00000153896	ZNF599	TRUE	FALSE
chr19	34760560	C	T	ENST00000329285	ENSG00000153896	ZNF599	TRUE	FALSE
chr19	34760561	T	A	ENST00000329285	ENSG00000153896	ZNF599	TRUE	FALSE
chr19	34760561	T	C	ENST00000329285	ENSG00000153896	ZNF599	TRUE	FALSE
chr19	34760561	T	G	ENST00000329285	ENSG00000153896	ZNF599	TRUE	FALSE
chr19	34767314	A	C	ENST00000329285	ENSG00000153896	ZNF599	TRUE	FALSE
chr19	34767314	A	G	ENST00000329285	ENSG00000153896	ZNF599	TRUE	FALSE
chr19	34767314	A	T	ENST00000329285	ENSG00000153896	ZNF599	TRUE	FALSE
chr19	34767315	C	A	ENST00000329285	ENSG00000153896	ZNF599	TRUE	FALSE
chr19	34767315	C	G	ENST00000329285	ENSG00000153896	ZNF599	TRUE	FALSE
chr19	34767315	C	T	ENST00000329285	ENSG00000153896	ZNF599	TRUE	FALSE
chr19	34767320	G	T	ENST00000329285	ENSG00000153896	ZNF599	FALSE	FALSE
chr19	34767331	G	A	ENST00000329285	ENSG00000153896	ZNF599	FALSE	FALSE
chr19	34767343	T	A	ENST00000329285	ENSG00000153896	ZNF599	FALSE	FALSE
chr19	34767346	T	A	ENST00000329285	ENSG00000153896	ZNF599	FALSE	FALSE
chr19	34767353	C	T	ENST00000329285	ENSG00000153896	ZNF599	FALSE	FALSE
chr19	34767354	C	T	ENST00000329285	ENSG00000153896	ZNF599	FALSE	FALSE
chr19	34767361	C	A	ENST00000329285	ENSG00000153896	ZNF599	FALSE	FALSE
chr19	34767364	G	A	ENST00000329285	ENSG00000153896	ZNF599	FALSE	FALSE
chr19	34767367	C	A	ENST00000329285	ENSG00000153896	ZNF599	TRUE	TRUE
chr19	34767373	C	A	ENST00000329285	ENSG00000153896	ZNF599	TRUE	TRUE
chr19	34767380	A	C	ENST00000329285	ENSG00000153896	ZNF599	TRUE	TRUE
chr19	34767380	A	T	ENST00000329285	ENSG00000153896	ZNF599	TRUE	TRUE
chr19	34767391	C	A	ENST00000329285	ENSG00000153896	ZNF599	TRUE	TRUE
chr19	34767397	T	A	ENST00000329285	ENSG00000153896	ZNF599	TRUE	TRUE
chr19	34767412	C	A	ENST00000329285	ENSG00000153896	ZNF599	TRUE	FALSE
chr19	34767412	C	G	ENST00000329285	ENSG00000153896	ZNF599	TRUE	FALSE
chr19	34767412	C	T	ENST00000329285	ENSG00000153896	ZNF599	TRUE	FALSE
chr19	34767413	T	A	ENST00000329285	ENSG00000153896	ZNF599	TRUE	FALSE
chr19	34767413	T	C	ENST00000329285	ENSG00000153896	ZNF599	TRUE	FALSE
chr19	34767413	T	G	ENST00000329285	ENSG00000153896	ZNF599	TRUE	FALSE
chr19	34769427	A	C	ENST00000329285	ENSG00000153896	ZNF599	TRUE	FALSE
chr19	34769427	A	G	ENST00000329285	ENSG00000153896	ZNF599	TRUE	FALSE
chr19	34769427	A	T	ENST00000329285	ENSG00000153896	ZNF599	TRUE	FALSE
chr19	34769428	C	A	ENST00000329285	ENSG00000153896	ZNF599	TRUE	FALSE
chr19	34769428	C	G	ENST00000329285	ENSG00000153896	ZNF599	TRUE	FALSE
chr19	34769428	C	T	ENST00000329285	ENSG00000153896	ZNF599	TRUE	FALSE
chr19	34769434	G	C	ENST00000329285	ENSG00000153896	ZNF599	TRUE	TRUE
chr19	34769434	G	T	ENST00000329285	ENSG00000153896	ZNF599	TRUE	TRUE
chr19	34769448	G	T	ENST00000329285	ENSG00000153896	ZNF599	TRUE	TRUE
chr19	34769456	C	A	ENST00000329285	ENSG00000153896	ZNF599	TRUE	TRUE
chr19	34769468	C	A	ENST00000329285	ENSG00000153896	ZNF599	TRUE	TRUE
chr19	34769471	G	A	ENST00000329285	ENSG00000153896	ZNF599	TRUE	TRUE
chr19	34769472	G	C	ENST00000329285	ENSG00000153896	ZNF599	TRUE	TRUE
chr19	34769472	G	T	ENST00000329285	ENSG00000153896	ZNF599	TRUE	TRUE
chr19	34769486	G	A	ENST00000329285	ENSG00000153896	ZNF599	TRUE	TRUE
chr19	34769505	C	T	ENST00000329285	ENSG00000153896	ZNF599	TRUE	FALSE
chr19	34769506	C	T	ENST00000329285	ENSG00000153896	ZNF599	TRUE	FALSE
chr19	34769510	C	A	ENST00000329285	ENSG00000153896	ZNF599	TRUE	FALSE
chr19	34769513	C	A	ENST00000329285	ENSG00000153896	ZNF599	TRUE	FALSE
chr19	34769516	C	A	ENST00000329285	ENSG00000153896	ZNF599	TRUE	FALSE
chr19	34769540	C	A	ENST00000329285	ENSG00000153896	ZNF599	FALSE	FALSE
chr19	34769545	G	C	ENST00000329285	ENSG00000153896	ZNF599	FALSE	FALSE
chr19	34769545	G	T	ENST00000329285	ENSG00000153896	ZNF599	FALSE	FALSE
chr19	34769551	A	C	ENST00000329285	ENSG00000153896	ZNF599	FALSE	FALSE
chr19	34769551	A	T	ENST00000329285	ENSG00000153896	ZNF599	FALSE	FALSE
chr19	34769556	C	A	ENST00000329285	ENSG00000153896	ZNF599	TRUE	FALSE
chr19	34769556	C	G	ENST00000329285	ENSG00000153896	ZNF599	TRUE	FALSE
chr19	34769556	C	T	ENST00000329285	ENSG00000153896	ZNF599	TRUE	FALSE
chr19	34769557	T	A	ENST00000329285	ENSG00000153896	ZNF599	TRUE	FALSE
chr19	34769557	T	C	ENST00000329285	ENSG00000153896	ZNF599	TRUE	FALSE
chr19	34769557	T	G	ENST00000329285	ENSG00000153896	ZNF599	TRUE	FALSE
chr19	34772822	A	C	ENST00000329285	ENSG00000153896	ZNF599	TRUE	FALSE
chr19	34772822	A	G	ENST00000329285	ENSG00000153896	ZNF599	TRUE	FALSE
chr19	34772822	A	T	ENST00000329285	ENSG00000153896	ZNF599	TRUE	FALSE
chr19	34772823	C	A	ENST00000329285	ENSG00000153896	ZNF599	TRUE	FALSE
chr19	34772823	C	G	ENST00000329285	ENSG00000153896	ZNF599	TRUE	FALSE
chr19	34772823	C	T	ENST00000329285	ENSG00000153896	ZNF599	TRUE	FALSE
chr19	34772825	A	T	ENST00000329285	ENSG00000153896	ZNF599	FALSE	FALSE
chr19	34927217	G	A	ENST00000601142	ENSG00000168661	ZNF30	FALSE	FALSE
chr19	34927217	G	C	ENST00000601142	ENSG00000168661	ZNF30	FALSE	FALSE
chr19	34927217	G	T	ENST00000601142	ENSG00000168661	ZNF30	FALSE	FALSE
chr19	34927218	T	A	ENST00000601142	ENSG00000168661	ZNF30	FALSE	FALSE
chr19	34927218	T	C	ENST00000601142	ENSG00000168661	ZNF30	FALSE	FALSE
chr19	34927218	T	G	ENST00000601142	ENSG00000168661	ZNF30	FALSE	FALSE
chr19	34929882	A	C	ENST00000601142	ENSG00000168661	ZNF30	TRUE	FALSE
chr19	34929882	A	G	ENST00000601142	ENSG00000168661	ZNF30	TRUE	FALSE
chr19	34929882	A	T	ENST00000601142	ENSG00000168661	ZNF30	TRUE	FALSE
chr19	34929883	G	A	ENST00000601142	ENSG00000168661	ZNF30	TRUE	FALSE
chr19	34929883	G	C	ENST00000601142	ENSG00000168661	ZNF30	TRUE	FALSE
chr19	34929883	G	T	ENST00000601142	ENSG00000168661	ZNF30	TRUE	FALSE
chr19	34929957	G	A	ENST00000601142	ENSG00000168661	ZNF30	TRUE	FALSE
chr19	34929957	G	C	ENST00000601142	ENSG00000168661	ZNF30	TRUE	FALSE
chr19	34929957	G	T	ENST00000601142	ENSG00000168661	ZNF30	TRUE	FALSE
chr19	34929958	T	A	ENST00000601142	ENSG00000168661	ZNF30	TRUE	FALSE
chr19	34929958	T	C	ENST00000601142	ENSG00000168661	ZNF30	TRUE	FALSE
chr19	34929958	T	G	ENST00000601142	ENSG00000168661	ZNF30	TRUE	FALSE
chr19	34931841	A	C	ENST00000601142	ENSG00000168661	ZNF30	TRUE	FALSE
chr19	34931841	A	G	ENST00000601142	ENSG00000168661	ZNF30	TRUE	FALSE
chr19	34931841	A	T	ENST00000601142	ENSG00000168661	ZNF30	TRUE	FALSE
chr19	34931842	G	A	ENST00000601142	ENSG00000168661	ZNF30	TRUE	FALSE
chr19	34931842	G	C	ENST00000601142	ENSG00000168661	ZNF30	TRUE	FALSE
chr19	34931842	G	T	ENST00000601142	ENSG00000168661	ZNF30	TRUE	FALSE
chr19	34931843	A	T	ENST00000601142	ENSG00000168661	ZNF30	FALSE	FALSE
chr19	34931848	T	A	ENST00000601142	ENSG00000168661	ZNF30	FALSE	FALSE
chr19	34931848	T	G	ENST00000601142	ENSG00000168661	ZNF30	FALSE	FALSE
chr19	34931856	T	A	ENST00000601142	ENSG00000168661	ZNF30	FALSE	FALSE
chr19	34931858	C	T	ENST00000601142	ENSG00000168661	ZNF30	FALSE	FALSE
chr19	34931863	T	A	ENST00000601142	ENSG00000168661	ZNF30	FALSE	FALSE
chr19	34931863	T	G	ENST00000601142	ENSG00000168661	ZNF30	FALSE	FALSE
chr19	34931867	G	T	ENST00000601142	ENSG00000168661	ZNF30	FALSE	FALSE
chr19	34931871	C	A	ENST00000601142	ENSG00000168661	ZNF30	FALSE	FALSE
chr19	34931871	C	G	ENST00000601142	ENSG00000168661	ZNF30	FALSE	FALSE
chr19	34931882	G	T	ENST00000601142	ENSG00000168661	ZNF30	FALSE	FALSE
chr19	34931906	C	T	ENST00000601142	ENSG00000168661	ZNF30	TRUE	TRUE
chr19	34931909	C	T	ENST00000601142	ENSG00000168661	ZNF30	TRUE	TRUE
chr19	34931912	G	T	ENST00000601142	ENSG00000168661	ZNF30	TRUE	TRUE
chr19	34931916	G	A	ENST00000601142	ENSG00000168661	ZNF30	TRUE	TRUE
chr19	34931917	G	A	ENST00000601142	ENSG00000168661	ZNF30	TRUE	TRUE
chr19	34931918	G	T	ENST00000601142	ENSG00000168661	ZNF30	TRUE	TRUE
chr19	34931936	C	T	ENST00000601142	ENSG00000168661	ZNF30	TRUE	TRUE
chr19	34931946	T	A	ENST00000601142	ENSG00000168661	ZNF30	TRUE	TRUE
chr19	34931950	C	A	ENST00000601142	ENSG00000168661	ZNF30	TRUE	TRUE
chr19	34931950	C	G	ENST00000601142	ENSG00000168661	ZNF30	TRUE	TRUE
chr19	34931951	A	T	ENST00000601142	ENSG00000168661	ZNF30	TRUE	TRUE
chr19	34931964	T	A	ENST00000601142	ENSG00000168661	ZNF30	TRUE	TRUE
chr19	34931966	G	T	ENST00000601142	ENSG00000168661	ZNF30	TRUE	TRUE
chr19	34931974	C	A	ENST00000601142	ENSG00000168661	ZNF30	TRUE	TRUE
chr19	34931974	C	G	ENST00000601142	ENSG00000168661	ZNF30	TRUE	TRUE
chr19	34931982	T	A	ENST00000601142	ENSG00000168661	ZNF30	TRUE	TRUE
chr19	34931988	C	A	ENST00000601142	ENSG00000168661	ZNF30	TRUE	TRUE
chr19	34931988	C	G	ENST00000601142	ENSG00000168661	ZNF30	TRUE	TRUE
chr19	34931993	G	T	ENST00000601142	ENSG00000168661	ZNF30	TRUE	TRUE
chr19	34931994	G	A	ENST00000601142	ENSG00000168661	ZNF30	TRUE	FALSE
chr19	34931994	G	C	ENST00000601142	ENSG00000168661	ZNF30	TRUE	FALSE
chr19	34931994	G	T	ENST00000601142	ENSG00000168661	ZNF30	TRUE	FALSE
chr19	34931995	T	A	ENST00000601142	ENSG00000168661	ZNF30	TRUE	FALSE
chr19	34931995	T	C	ENST00000601142	ENSG00000168661	ZNF30	FALSE	FALSE
chr19	34931995	T	G	ENST00000601142	ENSG00000168661	ZNF30	TRUE	FALSE
chr19	34933626	A	C	ENST00000601142	ENSG00000168661	ZNF30	TRUE	FALSE
chr19	34933626	A	G	ENST00000601142	ENSG00000168661	ZNF30	TRUE	FALSE
chr19	34933626	A	T	ENST00000601142	ENSG00000168661	ZNF30	TRUE	FALSE
chr19	34933627	G	A	ENST00000601142	ENSG00000168661	ZNF30	TRUE	FALSE
chr19	34933627	G	C	ENST00000601142	ENSG00000168661	ZNF30	TRUE	FALSE
chr19	34933627	G	T	ENST00000601142	ENSG00000168661	ZNF30	TRUE	FALSE
chr19	34933642	A	T	ENST00000601142	ENSG00000168661	ZNF30	TRUE	TRUE
chr19	34933661	T	A	ENST00000601142	ENSG00000168661	ZNF30	TRUE	TRUE
chr19	34933661	T	G	ENST00000601142	ENSG00000168661	ZNF30	TRUE	TRUE
chr19	34933664	T	A	ENST00000601142	ENSG00000168661	ZNF30	TRUE	TRUE
chr19	34933666	G	T	ENST00000601142	ENSG00000168661	ZNF30	TRUE	TRUE
chr19	34933669	C	T	ENST00000601142	ENSG00000168661	ZNF30	TRUE	TRUE
chr19	34933673	G	A	ENST00000601142	ENSG00000168661	ZNF30	FALSE	FALSE
chr19	34933674	G	A	ENST00000601142	ENSG00000168661	ZNF30	FALSE	FALSE
chr19	34933675	A	T	ENST00000601142	ENSG00000168661	ZNF30	FALSE	FALSE
chr19	34933678	G	T	ENST00000601142	ENSG00000168661	ZNF30	FALSE	FALSE
chr19	34933684	G	T	ENST00000601142	ENSG00000168661	ZNF30	FALSE	FALSE
chr19	34933699	A	T	ENST00000601142	ENSG00000168661	ZNF30	FALSE	FALSE
chr19	34933705	G	T	ENST00000601142	ENSG00000168661	ZNF30	FALSE	FALSE
chr19	34933708	A	T	ENST00000601142	ENSG00000168661	ZNF30	FALSE	FALSE
chr19	34933711	A	T	ENST00000601142	ENSG00000168661	ZNF30	FALSE	FALSE
chr19	34933715	G	A	ENST00000601142	ENSG00000168661	ZNF30	FALSE	FALSE
chr19	34933716	G	A	ENST00000601142	ENSG00000168661	ZNF30	FALSE	FALSE
chr19	34933719	C	A	ENST00000601142	ENSG00000168661	ZNF30	FALSE	FALSE
chr19	34933724	G	A	ENST00000601142	ENSG00000168661	ZNF30	TRUE	FALSE
chr19	34933724	G	C	ENST00000601142	ENSG00000168661	ZNF30	TRUE	FALSE
chr19	34933724	G	T	ENST00000601142	ENSG00000168661	ZNF30	TRUE	FALSE
chr19	34933725	T	A	ENST00000601142	ENSG00000168661	ZNF30	TRUE	FALSE
chr19	34933725	T	C	ENST00000601142	ENSG00000168661	ZNF30	TRUE	FALSE
chr19	34933725	T	G	ENST00000601142	ENSG00000168661	ZNF30	TRUE	FALSE
chr19	34943221	A	C	ENST00000601142	ENSG00000168661	ZNF30	TRUE	FALSE
chr19	34943221	A	G	ENST00000601142	ENSG00000168661	ZNF30	TRUE	FALSE
chr19	34943221	A	T	ENST00000601142	ENSG00000168661	ZNF30	TRUE	FALSE
chr19	34943222	G	A	ENST00000601142	ENSG00000168661	ZNF30	TRUE	FALSE
chr19	34943222	G	C	ENST00000601142	ENSG00000168661	ZNF30	TRUE	FALSE
chr19	34943222	G	T	ENST00000601142	ENSG00000168661	ZNF30	TRUE	FALSE
chr19	34943226	T	A	ENST00000601142	ENSG00000168661	ZNF30	FALSE	FALSE
chr19	34943228	C	T	ENST00000601142	ENSG00000168661	ZNF30	FALSE	FALSE
chr19	34943232	T	A	ENST00000601142	ENSG00000168661	ZNF30	FALSE	FALSE
chr19	34943234	G	T	ENST00000601142	ENSG00000168661	ZNF30	FALSE	FALSE
chr19	34943254	T	A	ENST00000601142	ENSG00000168661	ZNF30	FALSE	FALSE
chr19	34943255	A	T	ENST00000601142	ENSG00000168661	ZNF30	FALSE	FALSE
chr19	34943258	G	T	ENST00000601142	ENSG00000168661	ZNF30	FALSE	FALSE
chr19	34943273	G	T	ENST00000601142	ENSG00000168661	ZNF30	FALSE	FALSE
chr19	34943281	T	A	ENST00000601142	ENSG00000168661	ZNF30	FALSE	FALSE
chr19	34943300	C	T	ENST00000601142	ENSG00000168661	ZNF30	FALSE	FALSE
chr19	34943303	A	T	ENST00000601142	ENSG00000168661	ZNF30	FALSE	FALSE
chr19	34943312	A	T	ENST00000601142	ENSG00000168661	ZNF30	FALSE	FALSE
chr19	34943315	C	T	ENST00000601142	ENSG00000168661	ZNF30	FALSE	FALSE
chr19	34943318	A	T	ENST00000601142	ENSG00000168661	ZNF30	FALSE	FALSE
chr19	34943327	G	T	ENST00000601142	ENSG00000168661	ZNF30	FALSE	FALSE
chr19	34943332	T	A	ENST00000601142	ENSG00000168661	ZNF30	FALSE	FALSE
chr19	34943333	C	T	ENST00000601142	ENSG00000168661	ZNF30	FALSE	FALSE
chr19	34943336	G	T	ENST00000601142	ENSG00000168661	ZNF30	FALSE	FALSE
chr19	34943341	T	A	ENST00000601142	ENSG00000168661	ZNF30	FALSE	FALSE
chr19	34943341	T	G	ENST00000601142	ENSG00000168661	ZNF30	FALSE	FALSE
chr19	34943342	G	T	ENST00000601142	ENSG00000168661	ZNF30	FALSE	FALSE
chr19	34943345	A	T	ENST00000601142	ENSG00000168661	ZNF30	FALSE	FALSE
chr19	34943356	T	A	ENST00000601142	ENSG00000168661	ZNF30	FALSE	FALSE
chr19	34943357	C	T	ENST00000601142	ENSG00000168661	ZNF30	FALSE	FALSE
chr19	34943364	C	A	ENST00000601142	ENSG00000168661	ZNF30	FALSE	FALSE
chr19	34943364	C	G	ENST00000601142	ENSG00000168661	ZNF30	FALSE	FALSE
chr19	34943366	A	T	ENST00000601142	ENSG00000168661	ZNF30	FALSE	FALSE
chr19	34943375	C	T	ENST00000601142	ENSG00000168661	ZNF30	FALSE	FALSE
chr19	34943381	G	T	ENST00000601142	ENSG00000168661	ZNF30	FALSE	FALSE
chr19	34943384	A	T	ENST00000601142	ENSG00000168661	ZNF30	FALSE	FALSE
chr19	34943399	G	T	ENST00000601142	ENSG00000168661	ZNF30	FALSE	FALSE
chr19	34943402	A	T	ENST00000601142	ENSG00000168661	ZNF30	FALSE	FALSE
chr19	34943411	A	T	ENST00000601142	ENSG00000168661	ZNF30	FALSE	FALSE
chr19	34943416	T	A	ENST00000601142	ENSG00000168661	ZNF30	FALSE	FALSE
chr19	34943417	A	T	ENST00000601142	ENSG00000168661	ZNF30	FALSE	FALSE
chr19	34943420	G	T	ENST00000601142	ENSG00000168661	ZNF30	FALSE	FALSE
chr19	34943425	T	A	ENST00000601142	ENSG00000168661	ZNF30	FALSE	FALSE
chr19	34943429	A	T	ENST00000601142	ENSG00000168661	ZNF30	FALSE	FALSE
chr19	34943444	G	T	ENST00000601142	ENSG00000168661	ZNF30	FALSE	FALSE
chr19	34943450	C	T	ENST00000601142	ENSG00000168661	ZNF30	FALSE	FALSE
chr19	34943465	C	T	ENST00000601142	ENSG00000168661	ZNF30	FALSE	FALSE
chr19	34943468	A	T	ENST00000601142	ENSG00000168661	ZNF30	FALSE	FALSE
chr19	34943472	T	A	ENST00000601142	ENSG00000168661	ZNF30	FALSE	FALSE
chr19	34943483	G	T	ENST00000601142	ENSG00000168661	ZNF30	FALSE	FALSE
chr19	34943486	A	T	ENST00000601142	ENSG00000168661	ZNF30	FALSE	FALSE
chr19	34943494	T	A	ENST00000601142	ENSG00000168661	ZNF30	FALSE	FALSE
chr19	34943494	T	G	ENST00000601142	ENSG00000168661	ZNF30	FALSE	FALSE
chr19	34943495	A	T	ENST00000601142	ENSG00000168661	ZNF30	FALSE	FALSE
chr19	34943500	T	A	ENST00000601142	ENSG00000168661	ZNF30	FALSE	FALSE
chr19	34943500	T	G	ENST00000601142	ENSG00000168661	ZNF30	FALSE	FALSE
chr19	34943501	G	T	ENST00000601142	ENSG00000168661	ZNF30	FALSE	FALSE
chr19	34943504	A	T	ENST00000601142	ENSG00000168661	ZNF30	FALSE	FALSE
chr19	34943509	T	A	ENST00000601142	ENSG00000168661	ZNF30	FALSE	FALSE
chr19	34943513	A	T	ENST00000601142	ENSG00000168661	ZNF30	FALSE	FALSE
chr19	34943532	C	A	ENST00000601142	ENSG00000168661	ZNF30	FALSE	FALSE
chr19	34943532	C	G	ENST00000601142	ENSG00000168661	ZNF30	FALSE	FALSE
chr19	34943543	A	T	ENST00000601142	ENSG00000168661	ZNF30	FALSE	FALSE
chr19	34943552	A	T	ENST00000601142	ENSG00000168661	ZNF30	FALSE	FALSE
chr19	34943567	G	T	ENST00000601142	ENSG00000168661	ZNF30	FALSE	FALSE
chr19	34943570	A	T	ENST00000601142	ENSG00000168661	ZNF30	FALSE	FALSE
chr19	34943579	A	T	ENST00000601142	ENSG00000168661	ZNF30	FALSE	FALSE
chr19	34943584	T	A	ENST00000601142	ENSG00000168661	ZNF30	FALSE	FALSE
chr19	34943585	A	T	ENST00000601142	ENSG00000168661	ZNF30	FALSE	FALSE
chr19	34943588	C	T	ENST00000601142	ENSG00000168661	ZNF30	FALSE	FALSE
chr19	34943593	T	A	ENST00000601142	ENSG00000168661	ZNF30	FALSE	FALSE
chr19	34943594	G	T	ENST00000601142	ENSG00000168661	ZNF30	FALSE	FALSE
chr19	34943597	A	T	ENST00000601142	ENSG00000168661	ZNF30	FALSE	FALSE
chr19	34943617	T	A	ENST00000601142	ENSG00000168661	ZNF30	FALSE	FALSE
chr19	34943617	T	G	ENST00000601142	ENSG00000168661	ZNF30	FALSE	FALSE
chr19	34943618	C	T	ENST00000601142	ENSG00000168661	ZNF30	FALSE	FALSE
chr19	34943633	A	T	ENST00000601142	ENSG00000168661	ZNF30	FALSE	FALSE
chr19	34943651	A	T	ENST00000601142	ENSG00000168661	ZNF30	FALSE	FALSE
chr19	34943654	A	T	ENST00000601142	ENSG00000168661	ZNF30	FALSE	FALSE
chr19	34943662	T	A	ENST00000601142	ENSG00000168661	ZNF30	FALSE	FALSE
chr19	34943662	T	G	ENST00000601142	ENSG00000168661	ZNF30	FALSE	FALSE
chr19	34943663	G	T	ENST00000601142	ENSG00000168661	ZNF30	FALSE	FALSE
chr19	34943668	C	A	ENST00000601142	ENSG00000168661	ZNF30	FALSE	FALSE
chr19	34943672	G	T	ENST00000601142	ENSG00000168661	ZNF30	FALSE	FALSE
chr19	34943677	T	A	ENST00000601142	ENSG00000168661	ZNF30	FALSE	FALSE
chr19	34943681	A	T	ENST00000601142	ENSG00000168661	ZNF30	FALSE	FALSE
chr19	34943698	T	A	ENST00000601142	ENSG00000168661	ZNF30	FALSE	FALSE
chr19	34943698	T	G	ENST00000601142	ENSG00000168661	ZNF30	FALSE	FALSE
chr19	34943699	G	T	ENST00000601142	ENSG00000168661	ZNF30	FALSE	FALSE
chr19	34943702	A	T	ENST00000601142	ENSG00000168661	ZNF30	FALSE	FALSE
chr19	34943717	C	T	ENST00000601142	ENSG00000168661	ZNF30	FALSE	FALSE
chr19	34943735	G	T	ENST00000601142	ENSG00000168661	ZNF30	FALSE	FALSE
chr19	34943738	A	T	ENST00000601142	ENSG00000168661	ZNF30	FALSE	FALSE
chr19	34943752	T	A	ENST00000601142	ENSG00000168661	ZNF30	FALSE	FALSE
chr19	34943753	G	T	ENST00000601142	ENSG00000168661	ZNF30	FALSE	FALSE
chr19	34943756	G	T	ENST00000601142	ENSG00000168661	ZNF30	FALSE	FALSE
chr19	34943761	T	A	ENST00000601142	ENSG00000168661	ZNF30	FALSE	FALSE
chr19	34943765	A	T	ENST00000601142	ENSG00000168661	ZNF30	FALSE	FALSE
chr19	34943784	C	A	ENST00000601142	ENSG00000168661	ZNF30
chr19	34943784	C	G	ENST00000601142	ENSG00000168661	ZNF30
chr19	34943788	C	A	ENST00000601142	ENSG00000168661	ZNF30
chr19	34943788	C	G	ENST00000601142	ENSG00000168661	ZNF30
chr19	34943795	C	T	ENST00000601142	ENSG00000168661	ZNF30
chr19	34943801	C	T	ENST00000601142	ENSG00000168661	ZNF30
chr19	34943804	C	T	ENST00000601142	ENSG00000168661	ZNF30
chr19	34943819	G	T	ENST00000601142	ENSG00000168661	ZNF30
chr19	34943822	A	T	ENST00000601142	ENSG00000168661	ZNF30
chr19	34943830	C	A	ENST00000601142	ENSG00000168661	ZNF30
chr19	34943830	C	G	ENST00000601142	ENSG00000168661	ZNF30
chr19	34943831	G	T	ENST00000601142	ENSG00000168661	ZNF30
chr19	34943836	C	A	ENST00000601142	ENSG00000168661	ZNF30
chr19	34943837	A	T	ENST00000601142	ENSG00000168661	ZNF30
chr19	34943840	G	T	ENST00000601142	ENSG00000168661	ZNF30
chr19	34943845	T	A	ENST00000601142	ENSG00000168661	ZNF30
chr19	34943849	A	T	ENST00000601142	ENSG00000168661	ZNF30
chr19	34943868	C	A	ENST00000601142	ENSG00000168661	ZNF30
chr19	34943868	C	G	ENST00000601142	ENSG00000168661	ZNF30
chr19	34943879	A	T	ENST00000601142	ENSG00000168661	ZNF30
chr19	34943885	C	T	ENST00000601142	ENSG00000168661	ZNF30
chr19	34943888	A	T	ENST00000601142	ENSG00000168661	ZNF30
chr19	34943903	G	T	ENST00000601142	ENSG00000168661	ZNF30
chr19	34943906	A	T	ENST00000601142	ENSG00000168661	ZNF30
chr19	34943914	T	A	ENST00000601142	ENSG00000168661	ZNF30
chr19	34943914	T	G	ENST00000601142	ENSG00000168661	ZNF30
chr19	34943915	G	T	ENST00000601142	ENSG00000168661	ZNF30
chr19	34943920	T	A	ENST00000601142	ENSG00000168661	ZNF30
chr19	34943921	A	T	ENST00000601142	ENSG00000168661	ZNF30
chr19	34943924	G	T	ENST00000601142	ENSG00000168661	ZNF30
chr19	34943929	T	A	ENST00000601142	ENSG00000168661	ZNF30
chr19	34943933	A	T	ENST00000601142	ENSG00000168661	ZNF30
chr19	34943950	T	A	ENST00000601142	ENSG00000168661	ZNF30
chr19	34943950	T	G	ENST00000601142	ENSG00000168661	ZNF30
chr19	34943951	G	T	ENST00000601142	ENSG00000168661	ZNF30
chr19	34943954	C	T	ENST00000601142	ENSG00000168661	ZNF30
chr19	34943963	C	T	ENST00000601142	ENSG00000168661	ZNF30
chr19	34943969	C	T	ENST00000601142	ENSG00000168661	ZNF30
chr19	34943987	G	T	ENST00000601142	ENSG00000168661	ZNF30
chr19	34943990	A	T	ENST00000601142	ENSG00000168661	ZNF30
chr19	34943999	G	T	ENST00000601142	ENSG00000168661	ZNF30
chr19	34944004	T	A	ENST00000601142	ENSG00000168661	ZNF30
chr19	34944005	A	T	ENST00000601142	ENSG00000168661	ZNF30
chr19	34944008	G	T	ENST00000601142	ENSG00000168661	ZNF30
chr19	34944013	T	A	ENST00000601142	ENSG00000168661	ZNF30
chr19	34944014	G	T	ENST00000601142	ENSG00000168661	ZNF30
chr19	34944017	A	T	ENST00000601142	ENSG00000168661	ZNF30
chr19	34944026	A	T	ENST00000601142	ENSG00000168661	ZNF30
chr19	34944053	C	T	ENST00000601142	ENSG00000168661	ZNF30
chr19	34944056	C	T	ENST00000601142	ENSG00000168661	ZNF30
chr19	34944068	G	T	ENST00000601142	ENSG00000168661	ZNF30
chr19	34944074	A	T	ENST00000601142	ENSG00000168661	ZNF30
chr19	34944082	C	A	ENST00000601142	ENSG00000168661	ZNF30
chr19	34944082	C	G	ENST00000601142	ENSG00000168661	ZNF30
chr19	34944083	G	T	ENST00000601142	ENSG00000168661	ZNF30
chr19	34944088	C	A	ENST00000601142	ENSG00000168661	ZNF30
chr19	34944089	A	T	ENST00000601142	ENSG00000168661	ZNF30
chr19	34944092	G	T	ENST00000601142	ENSG00000168661	ZNF30
chr19	34944097	C	A	ENST00000601142	ENSG00000168661	ZNF30
chr19	34944101	A	T	ENST00000601142	ENSG00000168661	ZNF30
chr19	34944120	C	A	ENST00000601142	ENSG00000168661	ZNF30
chr19	34944120	C	G	ENST00000601142	ENSG00000168661	ZNF30
chr19	34944124	T	A	ENST00000601142	ENSG00000168661	ZNF30
chr19	34944124	T	G	ENST00000601142	ENSG00000168661	ZNF30
chr19	34944131	C	T	ENST00000601142	ENSG00000168661	ZNF30
chr19	34944137	G	T	ENST00000601142	ENSG00000168661	ZNF30
chr19	34944140	A	T	ENST00000601142	ENSG00000168661	ZNF30
chr19	34944155	G	T	ENST00000601142	ENSG00000168661	ZNF30
chr19	34944158	A	T	ENST00000601142	ENSG00000168661	ZNF30
chr19	34944166	T	A	ENST00000601142	ENSG00000168661	ZNF30
chr19	34944166	T	G	ENST00000601142	ENSG00000168661	ZNF30
chr19	34944167	G	T	ENST00000601142	ENSG00000168661	ZNF30
chr19	34944172	T	A	ENST00000601142	ENSG00000168661	ZNF30
chr19	34944173	A	T	ENST00000601142	ENSG00000168661	ZNF30
chr19	34944176	G	T	ENST00000601142	ENSG00000168661	ZNF30
chr19	34944181	T	A	ENST00000601142	ENSG00000168661	ZNF30
chr19	34944185	A	T	ENST00000601142	ENSG00000168661	ZNF30
chr19	34944204	C	A	ENST00000601142	ENSG00000168661	ZNF30
chr19	34944204	C	G	ENST00000601142	ENSG00000168661	ZNF30
chr19	34944208	C	A	ENST00000601142	ENSG00000168661	ZNF30
chr19	34944208	C	G	ENST00000601142	ENSG00000168661	ZNF30
chr19	34944215	C	T	ENST00000601142	ENSG00000168661	ZNF30
chr19	34944221	C	T	ENST00000601142	ENSG00000168661	ZNF30
chr19	34944239	G	T	ENST00000601142	ENSG00000168661	ZNF30
chr19	34944242	A	T	ENST00000601142	ENSG00000168661	ZNF30
chr19	34944250	T	A	ENST00000601142	ENSG00000168661	ZNF30
chr19	34944250	T	G	ENST00000601142	ENSG00000168661	ZNF30
chr19	34944251	G	T	ENST00000601142	ENSG00000168661	ZNF30
chr19	34944256	T	A	ENST00000601142	ENSG00000168661	ZNF30
chr19	34944257	A	T	ENST00000601142	ENSG00000168661	ZNF30
chr19	34944260	G	T	ENST00000601142	ENSG00000168661	ZNF30
chr19	34944265	T	A	ENST00000601142	ENSG00000168661	ZNF30
chr19	34944269	A	T	ENST00000601142	ENSG00000168661	ZNF30
chr19	34944290	C	T	ENST00000601142	ENSG00000168661	ZNF30
chr19	34944305	C	T	ENST00000601142	ENSG00000168661	ZNF30
chr19	34944320	G	T	ENST00000601142	ENSG00000168661	ZNF30
chr19	34944323	G	T	ENST00000601142	ENSG00000168661	ZNF30
chr19	34944326	A	T	ENST00000601142	ENSG00000168661	ZNF30
chr19	34944334	T	A	ENST00000601142	ENSG00000168661	ZNF30
chr19	34944334	T	G	ENST00000601142	ENSG00000168661	ZNF30
chr19	34944335	G	T	ENST00000601142	ENSG00000168661	ZNF30
chr19	34944340	T	A	ENST00000601142	ENSG00000168661	ZNF30
chr19	34944341	A	T	ENST00000601142	ENSG00000168661	ZNF30
chr19	34944344	G	T	ENST00000601142	ENSG00000168661	ZNF30
chr19	34944349	T	A	ENST00000601142	ENSG00000168661	ZNF30
chr19	34944353	A	T	ENST00000601142	ENSG00000168661	ZNF30
chr19	34944362	A	T	ENST00000601142	ENSG00000168661	ZNF30
chr19	34944383	C	T	ENST00000601142	ENSG00000168661	ZNF30
chr19	34944392	A	T	ENST00000601142	ENSG00000168661	ZNF30
chr19	34944410	A	T	ENST00000601142	ENSG00000168661	ZNF30
chr19	34944418	T	A	ENST00000601142	ENSG00000168661	ZNF30
chr19	34944418	T	G	ENST00000601142	ENSG00000168661	ZNF30
chr19	34944419	G	T	ENST00000601142	ENSG00000168661	ZNF30
chr19	34944424	T	A	ENST00000601142	ENSG00000168661	ZNF30
chr19	34944425	A	T	ENST00000601142	ENSG00000168661	ZNF30
chr19	34944428	G	T	ENST00000601142	ENSG00000168661	ZNF30
chr19	34944433	T	A	ENST00000601142	ENSG00000168661	ZNF30
chr19	34944434	G	T	ENST00000601142	ENSG00000168661	ZNF30
chr19	34944437	A	T	ENST00000601142	ENSG00000168661	ZNF30
chr19	34944449	C	T	ENST00000601142	ENSG00000168661	ZNF30
chr19	34944456	C	A	ENST00000601142	ENSG00000168661	ZNF30
chr19	34944460	C	A	ENST00000601142	ENSG00000168661	ZNF30
chr19	34944460	C	G	ENST00000601142	ENSG00000168661	ZNF30
chr19	34944467	C	T	ENST00000601142	ENSG00000168661	ZNF30
chr19	34944476	A	T	ENST00000601142	ENSG00000168661	ZNF30
chr19	34944491	A	T	ENST00000601142	ENSG00000168661	ZNF30
chr19	34944494	A	T	ENST00000601142	ENSG00000168661	ZNF30
chr19	34944502	T	A	ENST00000601142	ENSG00000168661	ZNF30
chr19	34944502	T	G	ENST00000601142	ENSG00000168661	ZNF30
chr19	34944503	G	T	ENST00000601142	ENSG00000168661	ZNF30
chr19	34944508	T	A	ENST00000601142	ENSG00000168661	ZNF30
chr19	34944509	A	T	ENST00000601142	ENSG00000168661	ZNF30
chr19	34944512	G	T	ENST00000601142	ENSG00000168661	ZNF30
chr19	34944517	T	A	ENST00000601142	ENSG00000168661	ZNF30
chr19	34944521	A	T	ENST00000601142	ENSG00000168661	ZNF30
chr19	34944540	C	A	ENST00000601142	ENSG00000168661	ZNF30
chr19	34944540	C	G	ENST00000601142	ENSG00000168661	ZNF30
chr19	34944544	C	A	ENST00000601142	ENSG00000168661	ZNF30
chr19	34944544	C	G	ENST00000601142	ENSG00000168661	ZNF30
chr19	34944551	C	T	ENST00000601142	ENSG00000168661	ZNF30
chr19	34944557	C	T	ENST00000601142	ENSG00000168661	ZNF30
chr19	34944560	A	T	ENST00000601142	ENSG00000168661	ZNF30
chr19	34944575	G	T	ENST00000601142	ENSG00000168661	ZNF30
chr19	34944578	A	T	ENST00000601142	ENSG00000168661	ZNF30
chr19	34944586	T	A	ENST00000601142	ENSG00000168661	ZNF30
chr19	34944586	T	G	ENST00000601142	ENSG00000168661	ZNF30
chr19	34944587	G	T	ENST00000601142	ENSG00000168661	ZNF30
chr19	34944592	T	A	ENST00000601142	ENSG00000168661	ZNF30
chr19	34944596	A	T	ENST00000601142	ENSG00000168661	ZNF30
chr19	34944601	T	A	ENST00000601142	ENSG00000168661	ZNF30
chr19	34944605	A	T	ENST00000601142	ENSG00000168661	ZNF30
chr19	34944622	T	A	ENST00000601142	ENSG00000168661	ZNF30
chr19	34944622	T	G	ENST00000601142	ENSG00000168661	ZNF30
chr19	34944623	G	T	ENST00000601142	ENSG00000168661	ZNF30
chr19	34944626	C	T	ENST00000601142	ENSG00000168661	ZNF30
chr19	34944635	G	T	ENST00000601142	ENSG00000168661	ZNF30
chr19	34944641	C	T	ENST00000601142	ENSG00000168661	ZNF30
chr19	34944659	G	T	ENST00000601142	ENSG00000168661	ZNF30
chr19	34944662	A	T	ENST00000601142	ENSG00000168661	ZNF30
chr19	34944671	G	T	ENST00000601142	ENSG00000168661	ZNF30
chr19	34944676	T	A	ENST00000601142	ENSG00000168661	ZNF30
chr19	34944677	A	T	ENST00000601142	ENSG00000168661	ZNF30
chr19	34944680	G	T	ENST00000601142	ENSG00000168661	ZNF30
chr19	34944685	C	A	ENST00000601142	ENSG00000168661	ZNF30
chr19	34944689	A	T	ENST00000601142	ENSG00000168661	ZNF30
chr19	34944698	A	T	ENST00000601142	ENSG00000168661	ZNF30
chr19	34944708	C	A	ENST00000601142	ENSG00000168661	ZNF30
chr19	34944708	C	G	ENST00000601142	ENSG00000168661	ZNF30
chr19	34944719	G	T	ENST00000601142	ENSG00000168661	ZNF30
chr19	34944725	C	T	ENST00000601142	ENSG00000168661	ZNF30
chr19	34944743	G	T	ENST00000601142	ENSG00000168661	ZNF30
chr19	34944746	A	T	ENST00000601142	ENSG00000168661	ZNF30
chr19	34944755	A	T	ENST00000601142	ENSG00000168661	ZNF30
chr19	34944760	C	A	ENST00000601142	ENSG00000168661	ZNF30
chr19	34944761	A	T	ENST00000601142	ENSG00000168661	ZNF30
chr19	34944764	A	T	ENST00000601142	ENSG00000168661	ZNF30
chr19	34944769	T	A	ENST00000601142	ENSG00000168661	ZNF30
chr19	34944773	A	T	ENST00000601142	ENSG00000168661	ZNF30
chr19	34944782	A	T	ENST00000601142	ENSG00000168661	ZNF30
chr19	34944787	C	A	ENST00000601142	ENSG00000168661	ZNF30
chr19	34944787	C	G	ENST00000601142	ENSG00000168661	ZNF30
chr19	34944792	C	A	ENST00000601142	ENSG00000168661	ZNF30
chr19	34944792	C	G	ENST00000601142	ENSG00000168661	ZNF30
chr19	34944800	A	T	ENST00000601142	ENSG00000168661	ZNF30	FALSE	FALSE
chr19	34944812	A	T	ENST00000601142	ENSG00000168661	ZNF30	FALSE	FALSE
chr19	34944815	A	T	ENST00000601142	ENSG00000168661	ZNF30	FALSE	FALSE
chr19	34957967	C	A	ENST00000404801	ENSG00000180884	ZNF792	FALSE	FALSE
chr19	34957997	T	A	ENST00000404801	ENSG00000180884	ZNF792	FALSE	FALSE
chr19	34957999	A	T	ENST00000404801	ENSG00000180884	ZNF792	FALSE	FALSE
chr19	34958003	T	A	ENST00000404801	ENSG00000180884	ZNF792	FALSE	FALSE
chr19	34958004	G	C	ENST00000404801	ENSG00000180884	ZNF792	FALSE	FALSE
chr19	34958004	G	T	ENST00000404801	ENSG00000180884	ZNF792	FALSE	FALSE
chr19	34958021	G	A	ENST00000404801	ENSG00000180884	ZNF792	FALSE	FALSE
chr19	34958022	A	C	ENST00000404801	ENSG00000180884	ZNF792	FALSE	FALSE
chr19	34958022	A	T	ENST00000404801	ENSG00000180884	ZNF792	FALSE	FALSE
chr19	34958030	T	A	ENST00000404801	ENSG00000180884	ZNF792	FALSE	FALSE
chr19	34958036	C	A	ENST00000404801	ENSG00000180884	ZNF792	FALSE	FALSE
chr19	34958048	C	A	ENST00000404801	ENSG00000180884	ZNF792	FALSE	FALSE
chr19	34958060	G	A	ENST00000404801	ENSG00000180884	ZNF792	FALSE	FALSE
chr19	34958062	G	C	ENST00000404801	ENSG00000180884	ZNF792	FALSE	FALSE
chr19	34958062	G	T	ENST00000404801	ENSG00000180884	ZNF792	FALSE	FALSE
chr19	34958064	A	T	ENST00000404801	ENSG00000180884	ZNF792	FALSE	FALSE
chr19	34958084	C	A	ENST00000404801	ENSG00000180884	ZNF792	FALSE	FALSE
chr19	34958096	C	A	ENST00000404801	ENSG00000180884	ZNF792	FALSE	FALSE
chr19	34958099	T	A	ENST00000404801	ENSG00000180884	ZNF792	FALSE	FALSE
chr19	34958111	T	A	ENST00000404801	ENSG00000180884	ZNF792	FALSE	FALSE
chr19	34958114	G	A	ENST00000404801	ENSG00000180884	ZNF792	FALSE	FALSE
chr19	34958138	G	A	ENST00000404801	ENSG00000180884	ZNF792	FALSE	FALSE
chr19	34958150	T	A	ENST00000404801	ENSG00000180884	ZNF792	FALSE	FALSE
chr19	34958154	A	T	ENST00000404801	ENSG00000180884	ZNF792	FALSE	FALSE
chr19	34958159	C	A	ENST00000404801	ENSG00000180884	ZNF792	FALSE	FALSE
chr19	34958163	G	T	ENST00000404801	ENSG00000180884	ZNF792	FALSE	FALSE
chr19	34958168	C	A	ENST00000404801	ENSG00000180884	ZNF792	FALSE	FALSE
chr19	34958169	G	C	ENST00000404801	ENSG00000180884	ZNF792	FALSE	FALSE
chr19	34958169	G	T	ENST00000404801	ENSG00000180884	ZNF792	FALSE	FALSE
chr19	34958186	T	A	ENST00000404801	ENSG00000180884	ZNF792	FALSE	FALSE
chr19	34958195	T	A	ENST00000404801	ENSG00000180884	ZNF792	FALSE	FALSE
chr19	34958204	G	A	ENST00000404801	ENSG00000180884	ZNF792	FALSE	FALSE
chr19	34958222	G	A	ENST00000404801	ENSG00000180884	ZNF792
chr19	34958234	T	A	ENST00000404801	ENSG00000180884	ZNF792
chr19	34958238	A	T	ENST00000404801	ENSG00000180884	ZNF792
chr19	34958243	C	A	ENST00000404801	ENSG00000180884	ZNF792
chr19	34958247	G	T	ENST00000404801	ENSG00000180884	ZNF792
chr19	34958252	C	A	ENST00000404801	ENSG00000180884	ZNF792
chr19	34958253	A	C	ENST00000404801	ENSG00000180884	ZNF792
chr19	34958253	A	T	ENST00000404801	ENSG00000180884	ZNF792
chr19	34958264	C	A	ENST00000404801	ENSG00000180884	ZNF792
chr19	34958279	T	A	ENST00000404801	ENSG00000180884	ZNF792
chr19	34958306	G	A	ENST00000404801	ENSG00000180884	ZNF792
chr19	34958318	T	A	ENST00000404801	ENSG00000180884	ZNF792
chr19	34958322	A	T	ENST00000404801	ENSG00000180884	ZNF792
chr19	34958327	C	A	ENST00000404801	ENSG00000180884	ZNF792
chr19	34958331	G	T	ENST00000404801	ENSG00000180884	ZNF792
chr19	34958336	G	A	ENST00000404801	ENSG00000180884	ZNF792
chr19	34958337	G	C	ENST00000404801	ENSG00000180884	ZNF792
chr19	34958337	G	T	ENST00000404801	ENSG00000180884	ZNF792
chr19	34958348	C	A	ENST00000404801	ENSG00000180884	ZNF792
chr19	34958363	T	A	ENST00000404801	ENSG00000180884	ZNF792
chr19	34958390	G	A	ENST00000404801	ENSG00000180884	ZNF792
chr19	34958398	A	C	ENST00000404801	ENSG00000180884	ZNF792
chr19	34958398	A	T	ENST00000404801	ENSG00000180884	ZNF792
chr19	34958402	T	A	ENST00000404801	ENSG00000180884	ZNF792
chr19	34958406	A	T	ENST00000404801	ENSG00000180884	ZNF792
chr19	34958411	C	A	ENST00000404801	ENSG00000180884	ZNF792
chr19	34958415	G	T	ENST00000404801	ENSG00000180884	ZNF792
chr19	34958420	C	A	ENST00000404801	ENSG00000180884	ZNF792
chr19	34958421	A	C	ENST00000404801	ENSG00000180884	ZNF792
chr19	34958421	A	T	ENST00000404801	ENSG00000180884	ZNF792
chr19	34958432	C	A	ENST00000404801	ENSG00000180884	ZNF792
chr19	34958447	G	A	ENST00000404801	ENSG00000180884	ZNF792
chr19	34958450	G	A	ENST00000404801	ENSG00000180884	ZNF792
chr19	34958456	T	A	ENST00000404801	ENSG00000180884	ZNF792	FALSE	FALSE
chr19	34958474	G	A	ENST00000404801	ENSG00000180884	ZNF792	FALSE	FALSE
chr19	34958486	T	A	ENST00000404801	ENSG00000180884	ZNF792	FALSE	FALSE
chr19	34958490	A	T	ENST00000404801	ENSG00000180884	ZNF792	FALSE	FALSE
chr19	34958495	C	A	ENST00000404801	ENSG00000180884	ZNF792	FALSE	FALSE
chr19	34958499	A	T	ENST00000404801	ENSG00000180884	ZNF792	FALSE	FALSE
chr19	34958516	C	A	ENST00000404801	ENSG00000180884	ZNF792	FALSE	FALSE
chr19	34958534	G	A	ENST00000404801	ENSG00000180884	ZNF792	FALSE	FALSE
chr19	34958540	G	A	ENST00000404801	ENSG00000180884	ZNF792	FALSE	FALSE
chr19	34958570	T	A	ENST00000404801	ENSG00000180884	ZNF792	FALSE	FALSE
chr19	34958574	A	T	ENST00000404801	ENSG00000180884	ZNF792	FALSE	FALSE
chr19	34958579	C	A	ENST00000404801	ENSG00000180884	ZNF792	FALSE	FALSE
chr19	34958583	A	T	ENST00000404801	ENSG00000180884	ZNF792	FALSE	FALSE
chr19	34958588	T	A	ENST00000404801	ENSG00000180884	ZNF792	FALSE	FALSE
chr19	34958589	G	C	ENST00000404801	ENSG00000180884	ZNF792	FALSE	FALSE
chr19	34958589	G	T	ENST00000404801	ENSG00000180884	ZNF792	FALSE	FALSE
chr19	34958597	T	A	ENST00000404801	ENSG00000180884	ZNF792	FALSE	FALSE
chr19	34958600	C	A	ENST00000404801	ENSG00000180884	ZNF792	FALSE	FALSE
chr19	34958603	C	A	ENST00000404801	ENSG00000180884	ZNF792	FALSE	FALSE
chr19	34958615	T	A	ENST00000404801	ENSG00000180884	ZNF792	FALSE	FALSE
chr19	34958616	C	T	ENST00000404801	ENSG00000180884	ZNF792	FALSE	FALSE
chr19	34958617	C	T	ENST00000404801	ENSG00000180884	ZNF792	FALSE	FALSE
chr19	34958624	T	A	ENST00000404801	ENSG00000180884	ZNF792	FALSE	FALSE
chr19	34958640	G	T	ENST00000404801	ENSG00000180884	ZNF792	FALSE	FALSE
chr19	34958654	T	A	ENST00000404801	ENSG00000180884	ZNF792	FALSE	FALSE
chr19	34958658	A	T	ENST00000404801	ENSG00000180884	ZNF792	FALSE	FALSE
chr19	34958663	C	A	ENST00000404801	ENSG00000180884	ZNF792	FALSE	FALSE
chr19	34958667	G	T	ENST00000404801	ENSG00000180884	ZNF792	FALSE	FALSE
chr19	34958672	C	A	ENST00000404801	ENSG00000180884	ZNF792	FALSE	FALSE
chr19	34958684	T	A	ENST00000404801	ENSG00000180884	ZNF792
chr19	34958702	T	A	ENST00000404801	ENSG00000180884	ZNF792
chr19	34958726	G	A	ENST00000404801	ENSG00000180884	ZNF792
chr19	34958738	T	A	ENST00000404801	ENSG00000180884	ZNF792
chr19	34958742	A	T	ENST00000404801	ENSG00000180884	ZNF792
chr19	34958751	G	T	ENST00000404801	ENSG00000180884	ZNF792
chr19	34958756	C	A	ENST00000404801	ENSG00000180884	ZNF792
chr19	34958757	A	C	ENST00000404801	ENSG00000180884	ZNF792
chr19	34958757	A	T	ENST00000404801	ENSG00000180884	ZNF792
chr19	34958765	T	A	ENST00000404801	ENSG00000180884	ZNF792
chr19	34958768	C	A	ENST00000404801	ENSG00000180884	ZNF792
chr19	34958786	T	A	ENST00000404801	ENSG00000180884	ZNF792
chr19	34958792	G	A	ENST00000404801	ENSG00000180884	ZNF792
chr19	34958810	G	A	ENST00000404801	ENSG00000180884	ZNF792
chr19	34958822	T	A	ENST00000404801	ENSG00000180884	ZNF792
chr19	34958826	A	T	ENST00000404801	ENSG00000180884	ZNF792
chr19	34958835	A	T	ENST00000404801	ENSG00000180884	ZNF792
chr19	34958852	C	A	ENST00000404801	ENSG00000180884	ZNF792
chr19	34958876	T	A	ENST00000404801	ENSG00000180884	ZNF792
chr19	34958894	G	A	ENST00000404801	ENSG00000180884	ZNF792	FALSE	FALSE
chr19	34958906	T	A	ENST00000404801	ENSG00000180884	ZNF792	FALSE	FALSE
chr19	34958909	C	A	ENST00000404801	ENSG00000180884	ZNF792	FALSE	FALSE
chr19	34958910	A	T	ENST00000404801	ENSG00000180884	ZNF792	FALSE	FALSE
chr19	34958915	C	A	ENST00000404801	ENSG00000180884	ZNF792	FALSE	FALSE
chr19	34958916	A	T	ENST00000404801	ENSG00000180884	ZNF792	FALSE	FALSE
chr19	34958919	G	T	ENST00000404801	ENSG00000180884	ZNF792	FALSE	FALSE
chr19	34958924	C	A	ENST00000404801	ENSG00000180884	ZNF792	FALSE	FALSE
chr19	34958925	A	C	ENST00000404801	ENSG00000180884	ZNF792	FALSE	FALSE
chr19	34958925	A	T	ENST00000404801	ENSG00000180884	ZNF792	FALSE	FALSE
chr19	34958933	T	A	ENST00000404801	ENSG00000180884	ZNF792	FALSE	FALSE
chr19	34958936	C	A	ENST00000404801	ENSG00000180884	ZNF792	FALSE	FALSE
chr19	34958939	T	A	ENST00000404801	ENSG00000180884	ZNF792	FALSE	FALSE
chr19	34958951	T	A	ENST00000404801	ENSG00000180884	ZNF792	FALSE	FALSE
chr19	34958954	G	A	ENST00000404801	ENSG00000180884	ZNF792	FALSE	FALSE
chr19	34958960	G	A	ENST00000404801	ENSG00000180884	ZNF792	FALSE	FALSE
chr19	34958976	G	C	ENST00000404801	ENSG00000180884	ZNF792	FALSE	FALSE
chr19	34958976	G	T	ENST00000404801	ENSG00000180884	ZNF792	FALSE	FALSE
chr19	34958993	C	A	ENST00000404801	ENSG00000180884	ZNF792	FALSE	FALSE
chr19	34958994	A	T	ENST00000404801	ENSG00000180884	ZNF792	FALSE	FALSE
chr19	34958999	T	A	ENST00000404801	ENSG00000180884	ZNF792	FALSE	FALSE
chr19	34959003	G	T	ENST00000404801	ENSG00000180884	ZNF792	FALSE	FALSE
chr19	34959008	C	A	ENST00000404801	ENSG00000180884	ZNF792	FALSE	FALSE
chr19	34959009	A	C	ENST00000404801	ENSG00000180884	ZNF792	FALSE	FALSE
chr19	34959009	A	T	ENST00000404801	ENSG00000180884	ZNF792	FALSE	FALSE
chr19	34959020	C	A	ENST00000404801	ENSG00000180884	ZNF792	FALSE	FALSE
chr19	34959023	T	A	ENST00000404801	ENSG00000180884	ZNF792	FALSE	FALSE
chr19	34959035	T	A	ENST00000404801	ENSG00000180884	ZNF792	FALSE	FALSE
chr19	34959038	G	A	ENST00000404801	ENSG00000180884	ZNF792	FALSE	FALSE
chr19	34959044	G	A	ENST00000404801	ENSG00000180884	ZNF792	FALSE	FALSE
chr19	34959059	T	A	ENST00000404801	ENSG00000180884	ZNF792	FALSE	FALSE
chr19	34959083	C	A	ENST00000404801	ENSG00000180884	ZNF792	FALSE	FALSE
chr19	34959084	A	T	ENST00000404801	ENSG00000180884	ZNF792	FALSE	FALSE
chr19	34959087	G	T	ENST00000404801	ENSG00000180884	ZNF792	FALSE	FALSE
chr19	34959092	T	A	ENST00000404801	ENSG00000180884	ZNF792	FALSE	FALSE
chr19	34959131	C	A	ENST00000404801	ENSG00000180884	ZNF792	FALSE	FALSE
chr19	34959140	C	A	ENST00000404801	ENSG00000180884	ZNF792	FALSE	FALSE
chr19	34959149	C	A	ENST00000404801	ENSG00000180884	ZNF792	FALSE	FALSE
chr19	34959170	C	A	ENST00000404801	ENSG00000180884	ZNF792	FALSE	FALSE
chr19	34959171	A	T	ENST00000404801	ENSG00000180884	ZNF792	FALSE	FALSE
chr19	34959176	G	A	ENST00000404801	ENSG00000180884	ZNF792	FALSE	FALSE
chr19	34959206	T	A	ENST00000404801	ENSG00000180884	ZNF792	FALSE	FALSE
chr19	34959215	C	A	ENST00000404801	ENSG00000180884	ZNF792	FALSE	FALSE
chr19	34959219	G	T	ENST00000404801	ENSG00000180884	ZNF792	FALSE	FALSE
chr19	34959233	G	A	ENST00000404801	ENSG00000180884	ZNF792	FALSE	FALSE
chr19	34959238	G	C	ENST00000404801	ENSG00000180884	ZNF792	FALSE	FALSE
chr19	34959238	G	T	ENST00000404801	ENSG00000180884	ZNF792	FALSE	FALSE
chr19	34959251	T	A	ENST00000404801	ENSG00000180884	ZNF792	FALSE	FALSE
chr19	34959252	G	T	ENST00000404801	ENSG00000180884	ZNF792	FALSE	FALSE
chr19	34959260	T	A	ENST00000404801	ENSG00000180884	ZNF792	FALSE	FALSE
chr19	34959275	G	A	ENST00000404801	ENSG00000180884	ZNF792	FALSE	FALSE
chr19	34959281	C	A	ENST00000404801	ENSG00000180884	ZNF792	FALSE	FALSE
chr19	34959284	C	A	ENST00000404801	ENSG00000180884	ZNF792	FALSE	FALSE
chr19	34959290	T	A	ENST00000404801	ENSG00000180884	ZNF792	FALSE	FALSE
chr19	34959311	G	A	ENST00000404801	ENSG00000180884	ZNF792	FALSE	FALSE
chr19	34959314	G	A	ENST00000404801	ENSG00000180884	ZNF792	FALSE	FALSE
chr19	34959320	G	A	ENST00000404801	ENSG00000180884	ZNF792	FALSE	FALSE
chr19	34959323	T	A	ENST00000404801	ENSG00000180884	ZNF792	FALSE	FALSE
chr19	34959347	C	A	ENST00000404801	ENSG00000180884	ZNF792	FALSE	FALSE
chr19	34959356	T	A	ENST00000404801	ENSG00000180884	ZNF792	FALSE	FALSE
chr19	34959360	A	C	ENST00000404801	ENSG00000180884	ZNF792	FALSE	FALSE
chr19	34959360	A	T	ENST00000404801	ENSG00000180884	ZNF792	FALSE	FALSE
chr19	34959368	C	A	ENST00000404801	ENSG00000180884	ZNF792	FALSE	FALSE
chr19	34959369	A	T	ENST00000404801	ENSG00000180884	ZNF792	FALSE	FALSE
chr19	34959383	T	A	ENST00000404801	ENSG00000180884	ZNF792	FALSE	FALSE
chr19	34959386	G	A	ENST00000404801	ENSG00000180884	ZNF792	FALSE	FALSE
chr19	34959404	G	A	ENST00000404801	ENSG00000180884	ZNF792	FALSE	FALSE
chr19	34959410	C	A	ENST00000404801	ENSG00000180884	ZNF792	FALSE	FALSE
chr19	34959415	A	T	ENST00000404801	ENSG00000180884	ZNF792	FALSE	FALSE
chr19	34959421	A	T	ENST00000404801	ENSG00000180884	ZNF792	FALSE	FALSE
chr19	34959431	T	A	ENST00000404801	ENSG00000180884	ZNF792	FALSE	FALSE
chr19	34959433	A	T	ENST00000404801	ENSG00000180884	ZNF792	FALSE	FALSE
chr19	34959444	A	T	ENST00000404801	ENSG00000180884	ZNF792	FALSE	FALSE
chr19	34959453	A	T	ENST00000404801	ENSG00000180884	ZNF792	FALSE	FALSE
chr19	34959459	G	T	ENST00000404801	ENSG00000180884	ZNF792	FALSE	FALSE
chr19	34959467	T	A	ENST00000404801	ENSG00000180884	ZNF792	FALSE	FALSE
chr19	34959470	G	A	ENST00000404801	ENSG00000180884	ZNF792	FALSE	FALSE
chr19	34959474	G	T	ENST00000404801	ENSG00000180884	ZNF792	FALSE	FALSE
chr19	34959488	C	A	ENST00000404801	ENSG00000180884	ZNF792	FALSE	FALSE
chr19	34959503	G	A	ENST00000404801	ENSG00000180884	ZNF792	FALSE	FALSE
chr19	34959512	C	A	ENST00000404801	ENSG00000180884	ZNF792	FALSE	FALSE
chr19	34959515	C	A	ENST00000404801	ENSG00000180884	ZNF792	FALSE	FALSE
chr19	34959533	C	A	ENST00000404801	ENSG00000180884	ZNF792	FALSE	FALSE
chr19	34959541	A	C	ENST00000404801	ENSG00000180884	ZNF792	FALSE	FALSE
chr19	34959541	A	T	ENST00000404801	ENSG00000180884	ZNF792	FALSE	FALSE
chr19	34959548	T	A	ENST00000404801	ENSG00000180884	ZNF792	FALSE	FALSE
chr19	34959554	C	A	ENST00000404801	ENSG00000180884	ZNF792	FALSE	FALSE
chr19	34959560	C	A	ENST00000404801	ENSG00000180884	ZNF792	FALSE	FALSE
chr19	34959564	G	T	ENST00000404801	ENSG00000180884	ZNF792	FALSE	FALSE
chr19	34959572	C	A	ENST00000404801	ENSG00000180884	ZNF792	TRUE	FALSE
chr19	34959572	C	G	ENST00000404801	ENSG00000180884	ZNF792	TRUE	FALSE
chr19	34959572	C	T	ENST00000404801	ENSG00000180884	ZNF792	TRUE	FALSE
chr19	34959573	T	A	ENST00000404801	ENSG00000180884	ZNF792	TRUE	FALSE
chr19	34959573	T	C	ENST00000404801	ENSG00000180884	ZNF792	TRUE	FALSE
chr19	34959573	T	G	ENST00000404801	ENSG00000180884	ZNF792	TRUE	FALSE
chr19	34960233	A	C	ENST00000404801	ENSG00000180884	ZNF792	TRUE	FALSE
chr19	34960233	A	G	ENST00000404801	ENSG00000180884	ZNF792	TRUE	FALSE
chr19	34960233	A	T	ENST00000404801	ENSG00000180884	ZNF792	TRUE	FALSE
chr19	34960234	C	A	ENST00000404801	ENSG00000180884	ZNF792	TRUE	FALSE
chr19	34960234	C	G	ENST00000404801	ENSG00000180884	ZNF792	TRUE	FALSE
chr19	34960234	C	T	ENST00000404801	ENSG00000180884	ZNF792	TRUE	FALSE
chr19	34960251	A	C	ENST00000404801	ENSG00000180884	ZNF792	FALSE	FALSE
chr19	34960251	A	T	ENST00000404801	ENSG00000180884	ZNF792	FALSE	FALSE
chr19	34960262	T	A	ENST00000404801	ENSG00000180884	ZNF792	FALSE	FALSE
chr19	34960273	G	C	ENST00000404801	ENSG00000180884	ZNF792	FALSE	FALSE
chr19	34960273	G	T	ENST00000404801	ENSG00000180884	ZNF792	FALSE	FALSE
chr19	34960299	C	T	ENST00000404801	ENSG00000180884	ZNF792	TRUE	TRUE
chr19	34960300	C	T	ENST00000404801	ENSG00000180884	ZNF792	TRUE	TRUE
chr19	34960307	C	A	ENST00000404801	ENSG00000180884	ZNF792	TRUE	TRUE
chr19	34960310	T	A	ENST00000404801	ENSG00000180884	ZNF792	TRUE	TRUE
chr19	34960319	C	A	ENST00000404801	ENSG00000180884	ZNF792	TRUE	TRUE
chr19	34960321	A	T	ENST00000404801	ENSG00000180884	ZNF792	TRUE	TRUE
chr19	34960325	G	A	ENST00000404801	ENSG00000180884	ZNF792	TRUE	TRUE
chr19	34960358	C	A	ENST00000404801	ENSG00000180884	ZNF792	TRUE	FALSE
chr19	34960358	C	G	ENST00000404801	ENSG00000180884	ZNF792	TRUE	FALSE
chr19	34960358	C	T	ENST00000404801	ENSG00000180884	ZNF792	TRUE	FALSE
chr19	34960359	T	A	ENST00000404801	ENSG00000180884	ZNF792	TRUE	FALSE
chr19	34960359	T	C	ENST00000404801	ENSG00000180884	ZNF792	TRUE	FALSE
chr19	34960359	T	G	ENST00000404801	ENSG00000180884	ZNF792	TRUE	FALSE
chr19	34960866	A	C	ENST00000404801	ENSG00000180884	ZNF792	TRUE	FALSE
chr19	34960866	A	G	ENST00000404801	ENSG00000180884	ZNF792	TRUE	FALSE
chr19	34960866	A	T	ENST00000404801	ENSG00000180884	ZNF792	TRUE	FALSE
chr19	34960867	C	A	ENST00000404801	ENSG00000180884	ZNF792	TRUE	FALSE
chr19	34960867	C	G	ENST00000404801	ENSG00000180884	ZNF792	TRUE	FALSE
chr19	34960867	C	T	ENST00000404801	ENSG00000180884	ZNF792	TRUE	FALSE
chr19	34960868	C	A	ENST00000404801	ENSG00000180884	ZNF792	TRUE	TRUE
chr19	34960873	G	T	ENST00000404801	ENSG00000180884	ZNF792	TRUE	TRUE
chr19	34960895	C	A	ENST00000404801	ENSG00000180884	ZNF792	TRUE	TRUE
chr19	34960908	G	T	ENST00000404801	ENSG00000180884	ZNF792	TRUE	TRUE
chr19	34960911	G	C	ENST00000404801	ENSG00000180884	ZNF792	TRUE	TRUE
chr19	34960911	G	T	ENST00000404801	ENSG00000180884	ZNF792	TRUE	TRUE
chr19	34960922	T	A	ENST00000404801	ENSG00000180884	ZNF792	TRUE	TRUE
chr19	34960925	G	A	ENST00000404801	ENSG00000180884	ZNF792	TRUE	TRUE
chr19	34960931	C	A	ENST00000404801	ENSG00000180884	ZNF792	TRUE	TRUE
chr19	34960944	C	T	ENST00000404801	ENSG00000180884	ZNF792	TRUE	TRUE
chr19	34960945	C	T	ENST00000404801	ENSG00000180884	ZNF792	TRUE	TRUE
chr19	34960949	C	A	ENST00000404801	ENSG00000180884	ZNF792	TRUE	TRUE
chr19	34960952	C	A	ENST00000404801	ENSG00000180884	ZNF792	TRUE	TRUE
chr19	34960955	G	A	ENST00000404801	ENSG00000180884	ZNF792	TRUE	TRUE
chr19	34960962	G	C	ENST00000404801	ENSG00000180884	ZNF792	TRUE	FALSE
chr19	34960962	G	T	ENST00000404801	ENSG00000180884	ZNF792	TRUE	FALSE
chr19	34960979	C	A	ENST00000404801	ENSG00000180884	ZNF792	FALSE	FALSE
chr19	34960989	G	T	ENST00000404801	ENSG00000180884	ZNF792	FALSE	FALSE
chr19	34960995	C	A	ENST00000404801	ENSG00000180884	ZNF792	TRUE	FALSE
chr19	34960995	C	G	ENST00000404801	ENSG00000180884	ZNF792	TRUE	FALSE
chr19	34960995	C	T	ENST00000404801	ENSG00000180884	ZNF792	TRUE	FALSE
chr19	34960996	T	A	ENST00000404801	ENSG00000180884	ZNF792	TRUE	FALSE
chr19	34960996	T	C	ENST00000404801	ENSG00000180884	ZNF792	TRUE	FALSE
chr19	34960996	T	G	ENST00000404801	ENSG00000180884	ZNF792	TRUE	FALSE
chr19	34963628	A	C	ENST00000404801	ENSG00000180884	ZNF792	TRUE	FALSE
chr19	34963628	A	G	ENST00000404801	ENSG00000180884	ZNF792	FALSE	FALSE
chr19	34963628	A	T	ENST00000404801	ENSG00000180884	ZNF792	TRUE	FALSE
chr19	34963629	C	A	ENST00000404801	ENSG00000180884	ZNF792	TRUE	FALSE
chr19	34963629	C	G	ENST00000404801	ENSG00000180884	ZNF792	TRUE	FALSE
chr19	34963629	C	T	ENST00000404801	ENSG00000180884	ZNF792	TRUE	FALSE
chr19	34963632	G	A	ENST00000404801	ENSG00000180884	ZNF792	FALSE	FALSE
chr19	35000487	G	A	ENST00000317991	ENSG00000089351	GRAMD1A	FALSE	FALSE
chr19	35000487	G	C	ENST00000317991	ENSG00000089351	GRAMD1A	FALSE	FALSE
chr19	35000487	G	T	ENST00000317991	ENSG00000089351	GRAMD1A	FALSE	FALSE
chr19	35000488	T	A	ENST00000317991	ENSG00000089351	GRAMD1A	FALSE	FALSE
chr19	35000488	T	C	ENST00000317991	ENSG00000089351	GRAMD1A	FALSE	FALSE
chr19	35000488	T	G	ENST00000317991	ENSG00000089351	GRAMD1A	FALSE	FALSE
chr19	35009117	A	C	ENST00000317991	ENSG00000089351	GRAMD1A	TRUE	FALSE
chr19	35009117	A	G	ENST00000317991	ENSG00000089351	GRAMD1A	TRUE	FALSE
chr19	35009117	A	T	ENST00000317991	ENSG00000089351	GRAMD1A	TRUE	FALSE
chr19	35009118	G	A	ENST00000317991	ENSG00000089351	GRAMD1A	TRUE	FALSE
chr19	35009118	G	C	ENST00000317991	ENSG00000089351	GRAMD1A	TRUE	FALSE
chr19	35009118	G	T	ENST00000317991	ENSG00000089351	GRAMD1A	TRUE	FALSE
chr19	35009163	C	A	ENST00000317991	ENSG00000089351	GRAMD1A	TRUE	FALSE
chr19	35009171	A	T	ENST00000317991	ENSG00000089351	GRAMD1A	TRUE	FALSE
chr19	35009180	C	T	ENST00000317991	ENSG00000089351	GRAMD1A	TRUE	FALSE
chr19	35009210	G	T	ENST00000317991	ENSG00000089351	GRAMD1A	TRUE	TRUE
chr19	35009216	G	T	ENST00000317991	ENSG00000089351	GRAMD1A	TRUE	TRUE
chr19	35009234	G	T	ENST00000317991	ENSG00000089351	GRAMD1A	TRUE	TRUE
chr19	35009237	A	T	ENST00000317991	ENSG00000089351	GRAMD1A	TRUE	TRUE
chr19	35009240	G	T	ENST00000317991	ENSG00000089351	GRAMD1A	TRUE	TRUE
chr19	35009244	C	A	ENST00000317991	ENSG00000089351	GRAMD1A	TRUE	TRUE
chr19	35009244	C	G	ENST00000317991	ENSG00000089351	GRAMD1A	TRUE	TRUE
chr19	35009256	C	A	ENST00000317991	ENSG00000089351	GRAMD1A	TRUE	TRUE
chr19	35009256	C	G	ENST00000317991	ENSG00000089351	GRAMD1A	TRUE	TRUE
chr19	35009258	G	T	ENST00000317991	ENSG00000089351	GRAMD1A	TRUE	TRUE
chr19	35009261	A	T	ENST00000317991	ENSG00000089351	GRAMD1A	TRUE	TRUE
chr19	35009291	C	T	ENST00000317991	ENSG00000089351	GRAMD1A	TRUE	TRUE
chr19	35009327	A	T	ENST00000317991	ENSG00000089351	GRAMD1A	TRUE	TRUE
chr19	35009330	G	A	ENST00000317991	ENSG00000089351	GRAMD1A	TRUE	FALSE
chr19	35009330	G	C	ENST00000317991	ENSG00000089351	GRAMD1A	TRUE	FALSE
chr19	35009330	G	T	ENST00000317991	ENSG00000089351	GRAMD1A	TRUE	FALSE
chr19	35009331	T	A	ENST00000317991	ENSG00000089351	GRAMD1A	TRUE	FALSE
chr19	35009331	T	C	ENST00000317991	ENSG00000089351	GRAMD1A	TRUE	FALSE
chr19	35009331	T	G	ENST00000317991	ENSG00000089351	GRAMD1A	TRUE	FALSE
chr19	35009421	A	C	ENST00000317991	ENSG00000089351	GRAMD1A	TRUE	FALSE
chr19	35009421	A	G	ENST00000317991	ENSG00000089351	GRAMD1A	TRUE	FALSE
chr19	35009421	A	T	ENST00000317991	ENSG00000089351	GRAMD1A	TRUE	FALSE
chr19	35009422	G	A	ENST00000317991	ENSG00000089351	GRAMD1A	TRUE	FALSE
chr19	35009422	G	C	ENST00000317991	ENSG00000089351	GRAMD1A	TRUE	FALSE
chr19	35009422	G	T	ENST00000317991	ENSG00000089351	GRAMD1A	TRUE	FALSE
chr19	35009423	A	T	ENST00000317991	ENSG00000089351	GRAMD1A	TRUE	TRUE
chr19	35009429	C	T	ENST00000317991	ENSG00000089351	GRAMD1A	TRUE	TRUE
chr19	35009436	G	A	ENST00000317991	ENSG00000089351	GRAMD1A	TRUE	TRUE
chr19	35009437	G	A	ENST00000317991	ENSG00000089351	GRAMD1A	TRUE	TRUE
chr19	35009440	C	A	ENST00000317991	ENSG00000089351	GRAMD1A	TRUE	TRUE
chr19	35009440	C	G	ENST00000317991	ENSG00000089351	GRAMD1A	TRUE	TRUE
chr19	35009444	G	A	ENST00000317991	ENSG00000089351	GRAMD1A	TRUE	FALSE
chr19	35009444	G	C	ENST00000317991	ENSG00000089351	GRAMD1A	TRUE	FALSE
chr19	35009444	G	T	ENST00000317991	ENSG00000089351	GRAMD1A	TRUE	FALSE
chr19	35009445	T	A	ENST00000317991	ENSG00000089351	GRAMD1A	TRUE	FALSE
chr19	35009445	T	C	ENST00000317991	ENSG00000089351	GRAMD1A	TRUE	FALSE
chr19	35009445	T	G	ENST00000317991	ENSG00000089351	GRAMD1A	TRUE	FALSE
chr19	35009886	A	C	ENST00000317991	ENSG00000089351	GRAMD1A	TRUE	TRUE
chr19	35009886	A	G	ENST00000317991	ENSG00000089351	GRAMD1A	TRUE	FALSE
chr19	35009886	A	T	ENST00000317991	ENSG00000089351	GRAMD1A	TRUE	TRUE
chr19	35009887	G	A	ENST00000317991	ENSG00000089351	GRAMD1A	TRUE	FALSE
chr19	35009887	G	C	ENST00000317991	ENSG00000089351	GRAMD1A	TRUE	FALSE
chr19	35009887	G	T	ENST00000317991	ENSG00000089351	GRAMD1A	TRUE	FALSE
chr19	35009905	T	A	ENST00000317991	ENSG00000089351	GRAMD1A	TRUE	TRUE
chr19	35009905	T	G	ENST00000317991	ENSG00000089351	GRAMD1A	TRUE	TRUE
chr19	35009906	A	T	ENST00000317991	ENSG00000089351	GRAMD1A	TRUE	TRUE
chr19	35009909	C	T	ENST00000317991	ENSG00000089351	GRAMD1A	TRUE	TRUE
chr19	35009918	G	T	ENST00000317991	ENSG00000089351	GRAMD1A	TRUE	TRUE
chr19	35009930	A	T	ENST00000317991	ENSG00000089351	GRAMD1A	TRUE	TRUE
chr19	35009942	A	T	ENST00000317991	ENSG00000089351	GRAMD1A	TRUE	TRUE
chr19	35009951	G	T	ENST00000317991	ENSG00000089351	GRAMD1A	TRUE	TRUE
chr19	35009957	G	T	ENST00000317991	ENSG00000089351	GRAMD1A	TRUE	TRUE
chr19	35009973	G	A	ENST00000317991	ENSG00000089351	GRAMD1A	TRUE	FALSE
chr19	35009973	G	C	ENST00000317991	ENSG00000089351	GRAMD1A	TRUE	FALSE
chr19	35009973	G	T	ENST00000317991	ENSG00000089351	GRAMD1A	TRUE	FALSE
chr19	35009974	T	A	ENST00000317991	ENSG00000089351	GRAMD1A	TRUE	FALSE
chr19	35009974	T	C	ENST00000317991	ENSG00000089351	GRAMD1A	TRUE	FALSE
chr19	35009974	T	G	ENST00000317991	ENSG00000089351	GRAMD1A	TRUE	FALSE
chr19	35010090	A	C	ENST00000317991	ENSG00000089351	GRAMD1A	TRUE	FALSE
chr19	35010090	A	G	ENST00000317991	ENSG00000089351	GRAMD1A	TRUE	FALSE
chr19	35010090	A	T	ENST00000317991	ENSG00000089351	GRAMD1A	TRUE	FALSE
chr19	35010091	G	A	ENST00000317991	ENSG00000089351	GRAMD1A	TRUE	FALSE
chr19	35010091	G	C	ENST00000317991	ENSG00000089351	GRAMD1A	TRUE	FALSE
chr19	35010091	G	T	ENST00000317991	ENSG00000089351	GRAMD1A	TRUE	FALSE
chr19	35010096	C	A	ENST00000317991	ENSG00000089351	GRAMD1A	TRUE	TRUE
chr19	35010096	C	G	ENST00000317991	ENSG00000089351	GRAMD1A	TRUE	TRUE
chr19	35010102	C	A	ENST00000317991	ENSG00000089351	GRAMD1A	TRUE	TRUE
chr19	35010109	C	T	ENST00000317991	ENSG00000089351	GRAMD1A	TRUE	TRUE
chr19	35010115	G	T	ENST00000317991	ENSG00000089351	GRAMD1A	TRUE	TRUE
chr19	35010127	C	T	ENST00000317991	ENSG00000089351	GRAMD1A	TRUE	TRUE
chr19	35010141	C	A	ENST00000317991	ENSG00000089351	GRAMD1A	TRUE	TRUE
chr19	35010141	C	G	ENST00000317991	ENSG00000089351	GRAMD1A	TRUE	TRUE
chr19	35010148	G	T	ENST00000317991	ENSG00000089351	GRAMD1A	TRUE	TRUE
chr19	35010155	G	A	ENST00000317991	ENSG00000089351	GRAMD1A	TRUE	TRUE
chr19	35010156	G	A	ENST00000317991	ENSG00000089351	GRAMD1A	TRUE	TRUE
chr19	35010162	C	A	ENST00000317991	ENSG00000089351	GRAMD1A	TRUE	TRUE
chr19	35010168	C	A	ENST00000317991	ENSG00000089351	GRAMD1A	TRUE	TRUE
chr19	35010168	C	G	ENST00000317991	ENSG00000089351	GRAMD1A	TRUE	TRUE
chr19	35010185	G	A	ENST00000317991	ENSG00000089351	GRAMD1A	TRUE	TRUE
chr19	35010186	G	A	ENST00000317991	ENSG00000089351	GRAMD1A	TRUE	TRUE
chr19	35010187	G	T	ENST00000317991	ENSG00000089351	GRAMD1A	TRUE	TRUE
chr19	35010196	G	A	ENST00000317991	ENSG00000089351	GRAMD1A	TRUE	FALSE
chr19	35010196	G	C	ENST00000317991	ENSG00000089351	GRAMD1A	TRUE	FALSE
chr19	35010196	G	T	ENST00000317991	ENSG00000089351	GRAMD1A	TRUE	FALSE
chr19	35010197	T	A	ENST00000317991	ENSG00000089351	GRAMD1A	TRUE	FALSE
chr19	35010197	T	C	ENST00000317991	ENSG00000089351	GRAMD1A	TRUE	FALSE
chr19	35010197	T	G	ENST00000317991	ENSG00000089351	GRAMD1A	TRUE	FALSE
chr19	35010282	A	C	ENST00000317991	ENSG00000089351	GRAMD1A	TRUE	TRUE
chr19	35010282	A	G	ENST00000317991	ENSG00000089351	GRAMD1A	TRUE	TRUE
chr19	35010282	A	T	ENST00000317991	ENSG00000089351	GRAMD1A	TRUE	TRUE
chr19	35010283	G	A	ENST00000317991	ENSG00000089351	GRAMD1A	TRUE	TRUE
chr19	35010283	G	C	ENST00000317991	ENSG00000089351	GRAMD1A	TRUE	TRUE
chr19	35010283	G	T	ENST00000317991	ENSG00000089351	GRAMD1A	TRUE	TRUE
chr19	35010293	C	T	ENST00000317991	ENSG00000089351	GRAMD1A	TRUE	TRUE
chr19	35010299	A	T	ENST00000317991	ENSG00000089351	GRAMD1A	TRUE	TRUE
chr19	35010302	G	T	ENST00000317991	ENSG00000089351	GRAMD1A	TRUE	TRUE
chr19	35010313	T	A	ENST00000317991	ENSG00000089351	GRAMD1A	TRUE	TRUE
chr19	35010317	A	T	ENST00000317991	ENSG00000089351	GRAMD1A	TRUE	TRUE
chr19	35010320	A	T	ENST00000317991	ENSG00000089351	GRAMD1A	TRUE	TRUE
chr19	35010323	G	T	ENST00000317991	ENSG00000089351	GRAMD1A	TRUE	TRUE
chr19	35010326	A	T	ENST00000317991	ENSG00000089351	GRAMD1A	TRUE	TRUE
chr19	35010335	A	T	ENST00000317991	ENSG00000089351	GRAMD1A	TRUE	TRUE
chr19	35010356	C	T	ENST00000317991	ENSG00000089351	GRAMD1A	TRUE	TRUE
chr19	35010364	C	A	ENST00000317991	ENSG00000089351	GRAMD1A	TRUE	TRUE
chr19	35010368	G	T	ENST00000317991	ENSG00000089351	GRAMD1A	TRUE	TRUE
chr19	35010374	G	T	ENST00000317991	ENSG00000089351	GRAMD1A	TRUE	TRUE
chr19	35010377	A	T	ENST00000317991	ENSG00000089351	GRAMD1A	TRUE	TRUE
chr19	35010380	G	A	ENST00000317991	ENSG00000089351	GRAMD1A	TRUE	FALSE
chr19	35010380	G	C	ENST00000317991	ENSG00000089351	GRAMD1A	TRUE	FALSE
chr19	35010380	G	T	ENST00000317991	ENSG00000089351	GRAMD1A	TRUE	FALSE
chr19	35010381	T	A	ENST00000317991	ENSG00000089351	GRAMD1A	TRUE	FALSE
chr19	35010381	T	C	ENST00000317991	ENSG00000089351	GRAMD1A	TRUE	FALSE
chr19	35010381	T	G	ENST00000317991	ENSG00000089351	GRAMD1A	TRUE	FALSE
chr19	35011472	A	C	ENST00000317991	ENSG00000089351	GRAMD1A	TRUE	FALSE
chr19	35011472	A	G	ENST00000317991	ENSG00000089351	GRAMD1A	TRUE	FALSE
chr19	35011472	A	T	ENST00000317991	ENSG00000089351	GRAMD1A	TRUE	FALSE
chr19	35011473	G	A	ENST00000317991	ENSG00000089351	GRAMD1A	TRUE	FALSE
chr19	35011473	G	C	ENST00000317991	ENSG00000089351	GRAMD1A	TRUE	FALSE
chr19	35011473	G	T	ENST00000317991	ENSG00000089351	GRAMD1A	TRUE	FALSE
chr19	35011509	C	A	ENST00000317991	ENSG00000089351	GRAMD1A	TRUE	TRUE
chr19	35011532	G	A	ENST00000317991	ENSG00000089351	GRAMD1A	TRUE	TRUE
chr19	35011533	G	A	ENST00000317991	ENSG00000089351	GRAMD1A	TRUE	TRUE
chr19	35011534	C	T	ENST00000317991	ENSG00000089351	GRAMD1A	TRUE	TRUE
chr19	35011549	G	T	ENST00000317991	ENSG00000089351	GRAMD1A	TRUE	TRUE
chr19	35011552	A	T	ENST00000317991	ENSG00000089351	GRAMD1A	TRUE	TRUE
chr19	35011555	G	A	ENST00000317991	ENSG00000089351	GRAMD1A	TRUE	FALSE
chr19	35011555	G	C	ENST00000317991	ENSG00000089351	GRAMD1A	TRUE	FALSE
chr19	35011555	G	T	ENST00000317991	ENSG00000089351	GRAMD1A	TRUE	FALSE
chr19	35011556	T	A	ENST00000317991	ENSG00000089351	GRAMD1A	TRUE	FALSE
chr19	35011556	T	C	ENST00000317991	ENSG00000089351	GRAMD1A	TRUE	FALSE
chr19	35011556	T	G	ENST00000317991	ENSG00000089351	GRAMD1A	TRUE	FALSE
chr19	35013254	A	C	ENST00000317991	ENSG00000089351	GRAMD1A	TRUE	FALSE
chr19	35013254	A	G	ENST00000317991	ENSG00000089351	GRAMD1A	TRUE	FALSE
chr19	35013254	A	T	ENST00000317991	ENSG00000089351	GRAMD1A	TRUE	FALSE
chr19	35013255	G	A	ENST00000317991	ENSG00000089351	GRAMD1A	TRUE	FALSE
chr19	35013255	G	C	ENST00000317991	ENSG00000089351	GRAMD1A	TRUE	FALSE
chr19	35013255	G	T	ENST00000317991	ENSG00000089351	GRAMD1A	TRUE	FALSE
chr19	35013271	G	T	ENST00000317991	ENSG00000089351	GRAMD1A	TRUE	TRUE
chr19	35013278	G	A	ENST00000317991	ENSG00000089351	GRAMD1A	TRUE	TRUE
chr19	35013279	G	A	ENST00000317991	ENSG00000089351	GRAMD1A	TRUE	TRUE
chr19	35013292	C	T	ENST00000317991	ENSG00000089351	GRAMD1A	TRUE	TRUE
chr19	35013297	C	A	ENST00000317991	ENSG00000089351	GRAMD1A	TRUE	TRUE
chr19	35013300	C	A	ENST00000317991	ENSG00000089351	GRAMD1A	TRUE	TRUE
chr19	35013300	C	G	ENST00000317991	ENSG00000089351	GRAMD1A	TRUE	TRUE
chr19	35013305	C	A	ENST00000317991	ENSG00000089351	GRAMD1A	TRUE	TRUE
chr19	35013305	C	G	ENST00000317991	ENSG00000089351	GRAMD1A	TRUE	TRUE
chr19	35013307	G	T	ENST00000317991	ENSG00000089351	GRAMD1A	TRUE	TRUE
chr19	35013325	G	T	ENST00000317991	ENSG00000089351	GRAMD1A	TRUE	TRUE
chr19	35013331	G	T	ENST00000317991	ENSG00000089351	GRAMD1A	TRUE	TRUE
chr19	35013339	T	A	ENST00000317991	ENSG00000089351	GRAMD1A	TRUE	TRUE
chr19	35013339	T	G	ENST00000317991	ENSG00000089351	GRAMD1A	TRUE	TRUE
chr19	35013350	T	A	ENST00000317991	ENSG00000089351	GRAMD1A	TRUE	TRUE
chr19	35013352	C	T	ENST00000317991	ENSG00000089351	GRAMD1A	TRUE	TRUE
chr19	35013369	G	A	ENST00000317991	ENSG00000089351	GRAMD1A	TRUE	FALSE
chr19	35013369	G	C	ENST00000317991	ENSG00000089351	GRAMD1A	TRUE	FALSE
chr19	35013369	G	T	ENST00000317991	ENSG00000089351	GRAMD1A	TRUE	FALSE
chr19	35013370	T	A	ENST00000317991	ENSG00000089351	GRAMD1A	TRUE	FALSE
chr19	35013370	T	C	ENST00000317991	ENSG00000089351	GRAMD1A	TRUE	FALSE
chr19	35013370	T	G	ENST00000317991	ENSG00000089351	GRAMD1A	TRUE	FALSE
chr19	35013539	A	C	ENST00000317991	ENSG00000089351	GRAMD1A	TRUE	FALSE
chr19	35013539	A	G	ENST00000317991	ENSG00000089351	GRAMD1A	TRUE	FALSE
chr19	35013539	A	T	ENST00000317991	ENSG00000089351	GRAMD1A	TRUE	FALSE
chr19	35013540	G	A	ENST00000317991	ENSG00000089351	GRAMD1A	TRUE	FALSE
chr19	35013540	G	C	ENST00000317991	ENSG00000089351	GRAMD1A	TRUE	FALSE
chr19	35013540	G	T	ENST00000317991	ENSG00000089351	GRAMD1A	TRUE	FALSE
chr19	35013548	A	T	ENST00000317991	ENSG00000089351	GRAMD1A	TRUE	TRUE
chr19	35013551	G	T	ENST00000317991	ENSG00000089351	GRAMD1A	TRUE	TRUE
chr19	35013557	G	T	ENST00000317991	ENSG00000089351	GRAMD1A	TRUE	TRUE
chr19	35013591	C	A	ENST00000317991	ENSG00000089351	GRAMD1A	TRUE	TRUE
chr19	35013611	C	T	ENST00000317991	ENSG00000089351	GRAMD1A	TRUE	TRUE
chr19	35013614	G	T	ENST00000317991	ENSG00000089351	GRAMD1A	TRUE	TRUE
chr19	35013633	C	A	ENST00000317991	ENSG00000089351	GRAMD1A	TRUE	TRUE
chr19	35013665	C	T	ENST00000317991	ENSG00000089351	GRAMD1A	TRUE	TRUE
chr19	35013692	G	A	ENST00000317991	ENSG00000089351	GRAMD1A	TRUE	FALSE
chr19	35013692	G	C	ENST00000317991	ENSG00000089351	GRAMD1A	TRUE	FALSE
chr19	35013692	G	T	ENST00000317991	ENSG00000089351	GRAMD1A	TRUE	FALSE
chr19	35013693	T	A	ENST00000317991	ENSG00000089351	GRAMD1A	TRUE	FALSE
chr19	35013693	T	C	ENST00000317991	ENSG00000089351	GRAMD1A	TRUE	FALSE
chr19	35013693	T	G	ENST00000317991	ENSG00000089351	GRAMD1A	TRUE	FALSE
chr19	35014187	A	C	ENST00000317991	ENSG00000089351	GRAMD1A	TRUE	FALSE
chr19	35014187	A	G	ENST00000317991	ENSG00000089351	GRAMD1A	TRUE	FALSE
chr19	35014187	A	T	ENST00000317991	ENSG00000089351	GRAMD1A	TRUE	FALSE
chr19	35014188	G	A	ENST00000317991	ENSG00000089351	GRAMD1A	TRUE	FALSE
chr19	35014188	G	C	ENST00000317991	ENSG00000089351	GRAMD1A	TRUE	FALSE
chr19	35014188	G	T	ENST00000317991	ENSG00000089351	GRAMD1A	TRUE	FALSE
chr19	35014192	G	T	ENST00000317991	ENSG00000089351	GRAMD1A	TRUE	TRUE
chr19	35014195	G	T	ENST00000317991	ENSG00000089351	GRAMD1A	TRUE	TRUE
chr19	35014201	A	T	ENST00000317991	ENSG00000089351	GRAMD1A	TRUE	TRUE
chr19	35014204	G	T	ENST00000317991	ENSG00000089351	GRAMD1A	TRUE	TRUE
chr19	35014207	G	T	ENST00000317991	ENSG00000089351	GRAMD1A	TRUE	TRUE
chr19	35014210	C	T	ENST00000317991	ENSG00000089351	GRAMD1A	TRUE	TRUE
chr19	35014222	C	T	ENST00000317991	ENSG00000089351	GRAMD1A	TRUE	TRUE
chr19	35014243	C	T	ENST00000317991	ENSG00000089351	GRAMD1A	TRUE	TRUE
chr19	35014264	G	T	ENST00000317991	ENSG00000089351	GRAMD1A	TRUE	TRUE
chr19	35014279	G	T	ENST00000317991	ENSG00000089351	GRAMD1A	TRUE	TRUE
chr19	35014288	C	T	ENST00000317991	ENSG00000089351	GRAMD1A	TRUE	TRUE
chr19	35014319	T	A	ENST00000317991	ENSG00000089351	GRAMD1A	TRUE	TRUE
chr19	35014336	G	T	ENST00000317991	ENSG00000089351	GRAMD1A	TRUE	TRUE
chr19	35014339	G	T	ENST00000317991	ENSG00000089351	GRAMD1A	TRUE	TRUE
chr19	35014346	T	A	ENST00000317991	ENSG00000089351	GRAMD1A	TRUE	TRUE
chr19	35014370	C	A	ENST00000317991	ENSG00000089351	GRAMD1A	TRUE	TRUE
chr19	35014370	C	G	ENST00000317991	ENSG00000089351	GRAMD1A	TRUE	TRUE
chr19	35014381	G	T	ENST00000317991	ENSG00000089351	GRAMD1A	TRUE	TRUE
chr19	35014384	G	T	ENST00000317991	ENSG00000089351	GRAMD1A	TRUE	TRUE
chr19	35014388	G	A	ENST00000317991	ENSG00000089351	GRAMD1A	TRUE	FALSE
chr19	35014388	G	C	ENST00000317991	ENSG00000089351	GRAMD1A	TRUE	FALSE
chr19	35014388	G	T	ENST00000317991	ENSG00000089351	GRAMD1A	TRUE	FALSE
chr19	35014389	T	A	ENST00000317991	ENSG00000089351	GRAMD1A	TRUE	FALSE
chr19	35014389	T	C	ENST00000317991	ENSG00000089351	GRAMD1A	TRUE	FALSE
chr19	35014389	T	G	ENST00000317991	ENSG00000089351	GRAMD1A	TRUE	FALSE
chr19	35015822	A	C	ENST00000317991	ENSG00000089351	GRAMD1A	TRUE	FALSE
chr19	35015822	A	G	ENST00000317991	ENSG00000089351	GRAMD1A	TRUE	FALSE
chr19	35015822	A	T	ENST00000317991	ENSG00000089351	GRAMD1A	TRUE	FALSE
chr19	35015823	G	A	ENST00000317991	ENSG00000089351	GRAMD1A	TRUE	FALSE
chr19	35015823	G	C	ENST00000317991	ENSG00000089351	GRAMD1A	TRUE	FALSE
chr19	35015823	G	T	ENST00000317991	ENSG00000089351	GRAMD1A	TRUE	FALSE
chr19	35015830	T	A	ENST00000317991	ENSG00000089351	GRAMD1A	TRUE	TRUE
chr19	35015895	G	T	ENST00000317991	ENSG00000089351	GRAMD1A	TRUE	TRUE
chr19	35015904	C	T	ENST00000317991	ENSG00000089351	GRAMD1A	TRUE	TRUE
chr19	35015907	C	T	ENST00000317991	ENSG00000089351	GRAMD1A	TRUE	TRUE
chr19	35015920	C	A	ENST00000317991	ENSG00000089351	GRAMD1A	TRUE	TRUE
chr19	35015926	C	A	ENST00000317991	ENSG00000089351	GRAMD1A	TRUE	TRUE
chr19	35015937	C	T	ENST00000317991	ENSG00000089351	GRAMD1A	TRUE	TRUE
chr19	35015949	C	T	ENST00000317991	ENSG00000089351	GRAMD1A	TRUE	TRUE
chr19	35015952	C	T	ENST00000317991	ENSG00000089351	GRAMD1A	TRUE	TRUE
chr19	35015957	C	A	ENST00000317991	ENSG00000089351	GRAMD1A	TRUE	TRUE
chr19	35015958	A	T	ENST00000317991	ENSG00000089351	GRAMD1A	TRUE	TRUE
chr19	35015968	G	A	ENST00000317991	ENSG00000089351	GRAMD1A	TRUE	FALSE
chr19	35015968	G	C	ENST00000317991	ENSG00000089351	GRAMD1A	TRUE	FALSE
chr19	35015968	G	T	ENST00000317991	ENSG00000089351	GRAMD1A	TRUE	FALSE
chr19	35015969	T	A	ENST00000317991	ENSG00000089351	GRAMD1A	TRUE	FALSE
chr19	35015969	T	C	ENST00000317991	ENSG00000089351	GRAMD1A	TRUE	FALSE
chr19	35015969	T	G	ENST00000317991	ENSG00000089351	GRAMD1A	TRUE	FALSE
chr19	35019189	A	C	ENST00000317991	ENSG00000089351	GRAMD1A	TRUE	FALSE
chr19	35019189	A	G	ENST00000317991	ENSG00000089351	GRAMD1A	TRUE	FALSE
chr19	35019189	A	T	ENST00000317991	ENSG00000089351	GRAMD1A	TRUE	FALSE
chr19	35019190	G	A	ENST00000317991	ENSG00000089351	GRAMD1A	TRUE	FALSE
chr19	35019190	G	C	ENST00000317991	ENSG00000089351	GRAMD1A	TRUE	FALSE
chr19	35019190	G	T	ENST00000317991	ENSG00000089351	GRAMD1A	TRUE	FALSE
chr19	35019209	G	A	ENST00000317991	ENSG00000089351	GRAMD1A	TRUE	TRUE
chr19	35019210	G	A	ENST00000317991	ENSG00000089351	GRAMD1A	TRUE	TRUE
chr19	35019223	A	T	ENST00000317991	ENSG00000089351	GRAMD1A	TRUE	TRUE
chr19	35019228	C	A	ENST00000317991	ENSG00000089351	GRAMD1A	TRUE	TRUE
chr19	35019232	C	T	ENST00000317991	ENSG00000089351	GRAMD1A	TRUE	TRUE
chr19	35019252	C	A	ENST00000317991	ENSG00000089351	GRAMD1A	TRUE	TRUE
chr19	35019252	C	G	ENST00000317991	ENSG00000089351	GRAMD1A	TRUE	TRUE
chr19	35019283	A	T	ENST00000317991	ENSG00000089351	GRAMD1A	TRUE	TRUE
chr19	35019301	G	T	ENST00000317991	ENSG00000089351	GRAMD1A	TRUE	TRUE
chr19	35019307	C	T	ENST00000317991	ENSG00000089351	GRAMD1A	TRUE	TRUE
chr19	35019310	G	A	ENST00000317991	ENSG00000089351	GRAMD1A	TRUE	FALSE
chr19	35019310	G	C	ENST00000317991	ENSG00000089351	GRAMD1A	TRUE	FALSE
chr19	35019310	G	T	ENST00000317991	ENSG00000089351	GRAMD1A	TRUE	FALSE
chr19	35019311	T	A	ENST00000317991	ENSG00000089351	GRAMD1A	TRUE	FALSE
chr19	35019311	T	C	ENST00000317991	ENSG00000089351	GRAMD1A	TRUE	FALSE
chr19	35019311	T	G	ENST00000317991	ENSG00000089351	GRAMD1A	TRUE	FALSE
chr19	35019389	A	C	ENST00000317991	ENSG00000089351	GRAMD1A	TRUE	FALSE
chr19	35019389	A	G	ENST00000317991	ENSG00000089351	GRAMD1A	TRUE	FALSE
chr19	35019389	A	T	ENST00000317991	ENSG00000089351	GRAMD1A	TRUE	FALSE
chr19	35019390	G	A	ENST00000317991	ENSG00000089351	GRAMD1A	TRUE	FALSE
chr19	35019390	G	C	ENST00000317991	ENSG00000089351	GRAMD1A	TRUE	FALSE
chr19	35019390	G	T	ENST00000317991	ENSG00000089351	GRAMD1A	TRUE	FALSE
chr19	35019412	C	T	ENST00000317991	ENSG00000089351	GRAMD1A	TRUE	TRUE
chr19	35019426	T	A	ENST00000317991	ENSG00000089351	GRAMD1A	TRUE	TRUE
chr19	35019439	G	T	ENST00000317991	ENSG00000089351	GRAMD1A	TRUE	TRUE
chr19	35019451	C	T	ENST00000317991	ENSG00000089351	GRAMD1A	TRUE	TRUE
chr19	35019465	C	A	ENST00000317991	ENSG00000089351	GRAMD1A	TRUE	TRUE
chr19	35019465	C	G	ENST00000317991	ENSG00000089351	GRAMD1A	TRUE	TRUE
chr19	35019466	C	T	ENST00000317991	ENSG00000089351	GRAMD1A	TRUE	TRUE
chr19	35019474	C	A	ENST00000317991	ENSG00000089351	GRAMD1A	TRUE	TRUE
chr19	35019474	C	G	ENST00000317991	ENSG00000089351	GRAMD1A	TRUE	TRUE
chr19	35019480	C	A	ENST00000317991	ENSG00000089351	GRAMD1A	TRUE	TRUE
chr19	35019480	C	G	ENST00000317991	ENSG00000089351	GRAMD1A	TRUE	TRUE
chr19	35019495	C	A	ENST00000317991	ENSG00000089351	GRAMD1A	TRUE	TRUE
chr19	35019495	C	G	ENST00000317991	ENSG00000089351	GRAMD1A	TRUE	TRUE
chr19	35019498	C	A	ENST00000317991	ENSG00000089351	GRAMD1A	TRUE	TRUE
chr19	35019520	A	T	ENST00000317991	ENSG00000089351	GRAMD1A	TRUE	TRUE
chr19	35019532	C	T	ENST00000317991	ENSG00000089351	GRAMD1A	TRUE	TRUE
chr19	35019534	G	A	ENST00000317991	ENSG00000089351	GRAMD1A	TRUE	FALSE
chr19	35019534	G	C	ENST00000317991	ENSG00000089351	GRAMD1A	TRUE	FALSE
chr19	35019534	G	T	ENST00000317991	ENSG00000089351	GRAMD1A	TRUE	FALSE
chr19	35019535	T	A	ENST00000317991	ENSG00000089351	GRAMD1A	TRUE	FALSE
chr19	35019535	T	C	ENST00000317991	ENSG00000089351	GRAMD1A	TRUE	FALSE
chr19	35019535	T	G	ENST00000317991	ENSG00000089351	GRAMD1A	TRUE	FALSE
chr19	35021500	A	C	ENST00000317991	ENSG00000089351	GRAMD1A	TRUE	FALSE
chr19	35021500	A	G	ENST00000317991	ENSG00000089351	GRAMD1A	TRUE	FALSE
chr19	35021500	A	T	ENST00000317991	ENSG00000089351	GRAMD1A	TRUE	FALSE
chr19	35021501	G	A	ENST00000317991	ENSG00000089351	GRAMD1A	TRUE	FALSE
chr19	35021501	G	C	ENST00000317991	ENSG00000089351	GRAMD1A	TRUE	FALSE
chr19	35021501	G	T	ENST00000317991	ENSG00000089351	GRAMD1A	TRUE	FALSE
chr19	35021512	G	T	ENST00000317991	ENSG00000089351	GRAMD1A	TRUE	TRUE
chr19	35021523	C	A	ENST00000317991	ENSG00000089351	GRAMD1A	TRUE	TRUE
chr19	35021523	C	G	ENST00000317991	ENSG00000089351	GRAMD1A	TRUE	TRUE
chr19	35021524	C	T	ENST00000317991	ENSG00000089351	GRAMD1A	TRUE	TRUE
chr19	35021527	A	T	ENST00000317991	ENSG00000089351	GRAMD1A	TRUE	TRUE
chr19	35021530	C	T	ENST00000317991	ENSG00000089351	GRAMD1A	TRUE	TRUE
chr19	35021537	G	A	ENST00000317991	ENSG00000089351	GRAMD1A	TRUE	TRUE
chr19	35021538	G	A	ENST00000317991	ENSG00000089351	GRAMD1A	TRUE	TRUE
chr19	35021548	A	T	ENST00000317991	ENSG00000089351	GRAMD1A	TRUE	TRUE
chr19	35021552	C	A	ENST00000317991	ENSG00000089351	GRAMD1A	TRUE	TRUE
chr19	35021560	G	T	ENST00000317991	ENSG00000089351	GRAMD1A	TRUE	TRUE
chr19	35021563	A	T	ENST00000317991	ENSG00000089351	GRAMD1A	TRUE	TRUE
chr19	35021570	C	A	ENST00000317991	ENSG00000089351	GRAMD1A	TRUE	TRUE
chr19	35021573	G	A	ENST00000317991	ENSG00000089351	GRAMD1A	TRUE	TRUE
chr19	35021574	G	A	ENST00000317991	ENSG00000089351	GRAMD1A	TRUE	TRUE
chr19	35021584	G	T	ENST00000317991	ENSG00000089351	GRAMD1A	TRUE	TRUE
chr19	35021592	T	A	ENST00000317991	ENSG00000089351	GRAMD1A	TRUE	TRUE
chr19	35021592	T	G	ENST00000317991	ENSG00000089351	GRAMD1A	TRUE	TRUE
chr19	35021605	G	T	ENST00000317991	ENSG00000089351	GRAMD1A	TRUE	TRUE
chr19	35021606	G	A	ENST00000317991	ENSG00000089351	GRAMD1A	TRUE	FALSE
chr19	35021606	G	C	ENST00000317991	ENSG00000089351	GRAMD1A	TRUE	FALSE
chr19	35021606	G	T	ENST00000317991	ENSG00000089351	GRAMD1A	TRUE	FALSE
chr19	35021607	T	A	ENST00000317991	ENSG00000089351	GRAMD1A	TRUE	FALSE
chr19	35021607	T	C	ENST00000317991	ENSG00000089351	GRAMD1A	TRUE	FALSE
chr19	35021607	T	G	ENST00000317991	ENSG00000089351	GRAMD1A	TRUE	FALSE
chr19	35021689	A	C	ENST00000317991	ENSG00000089351	GRAMD1A	TRUE	FALSE
chr19	35021689	A	G	ENST00000317991	ENSG00000089351	GRAMD1A	TRUE	FALSE
chr19	35021689	A	T	ENST00000317991	ENSG00000089351	GRAMD1A	TRUE	FALSE
chr19	35021690	G	A	ENST00000317991	ENSG00000089351	GRAMD1A	TRUE	FALSE
chr19	35021690	G	C	ENST00000317991	ENSG00000089351	GRAMD1A	TRUE	FALSE
chr19	35021690	G	T	ENST00000317991	ENSG00000089351	GRAMD1A	TRUE	FALSE
chr19	35021693	C	T	ENST00000317991	ENSG00000089351	GRAMD1A	TRUE	TRUE
chr19	35021696	G	T	ENST00000317991	ENSG00000089351	GRAMD1A	TRUE	TRUE
chr19	35021705	A	T	ENST00000317991	ENSG00000089351	GRAMD1A	TRUE	TRUE
chr19	35021711	G	T	ENST00000317991	ENSG00000089351	GRAMD1A	TRUE	TRUE
chr19	35021714	A	T	ENST00000317991	ENSG00000089351	GRAMD1A	TRUE	TRUE
chr19	35021726	G	T	ENST00000317991	ENSG00000089351	GRAMD1A	TRUE	TRUE
chr19	35021729	G	T	ENST00000317991	ENSG00000089351	GRAMD1A	TRUE	TRUE
chr19	35021738	A	T	ENST00000317991	ENSG00000089351	GRAMD1A	TRUE	TRUE
chr19	35021754	T	A	ENST00000317991	ENSG00000089351	GRAMD1A	TRUE	TRUE
chr19	35021777	A	T	ENST00000317991	ENSG00000089351	GRAMD1A	TRUE	TRUE
chr19	35021793	G	A	ENST00000317991	ENSG00000089351	GRAMD1A	TRUE	TRUE
chr19	35021794	G	A	ENST00000317991	ENSG00000089351	GRAMD1A	TRUE	TRUE
chr19	35021816	C	T	ENST00000317991	ENSG00000089351	GRAMD1A	TRUE	TRUE
chr19	35021839	T	A	ENST00000317991	ENSG00000089351	GRAMD1A	TRUE	TRUE
chr19	35021862	C	A	ENST00000317991	ENSG00000089351	GRAMD1A	TRUE	TRUE
chr19	35021865	G	A	ENST00000317991	ENSG00000089351	GRAMD1A	TRUE	FALSE
chr19	35021865	G	C	ENST00000317991	ENSG00000089351	GRAMD1A	TRUE	FALSE
chr19	35021865	G	T	ENST00000317991	ENSG00000089351	GRAMD1A	TRUE	FALSE
chr19	35021866	T	A	ENST00000317991	ENSG00000089351	GRAMD1A	TRUE	FALSE
chr19	35021866	T	C	ENST00000317991	ENSG00000089351	GRAMD1A	FALSE	FALSE
chr19	35021866	T	G	ENST00000317991	ENSG00000089351	GRAMD1A	TRUE	FALSE
chr19	35021949	A	C	ENST00000317991	ENSG00000089351	GRAMD1A	TRUE	FALSE
chr19	35021949	A	G	ENST00000317991	ENSG00000089351	GRAMD1A	TRUE	FALSE
chr19	35021949	A	T	ENST00000317991	ENSG00000089351	GRAMD1A	TRUE	FALSE
chr19	35021950	G	A	ENST00000317991	ENSG00000089351	GRAMD1A	TRUE	FALSE
chr19	35021950	G	C	ENST00000317991	ENSG00000089351	GRAMD1A	TRUE	FALSE
chr19	35021950	G	T	ENST00000317991	ENSG00000089351	GRAMD1A	TRUE	FALSE
chr19	35021974	G	T	ENST00000317991	ENSG00000089351	GRAMD1A	TRUE	TRUE
chr19	35021989	C	T	ENST00000317991	ENSG00000089351	GRAMD1A	TRUE	TRUE
chr19	35022039	G	A	ENST00000317991	ENSG00000089351	GRAMD1A	TRUE	FALSE
chr19	35022039	G	C	ENST00000317991	ENSG00000089351	GRAMD1A	TRUE	FALSE
chr19	35022039	G	T	ENST00000317991	ENSG00000089351	GRAMD1A	TRUE	FALSE
chr19	35022040	T	A	ENST00000317991	ENSG00000089351	GRAMD1A	TRUE	FALSE
chr19	35022040	T	C	ENST00000317991	ENSG00000089351	GRAMD1A	TRUE	FALSE
chr19	35022040	T	G	ENST00000317991	ENSG00000089351	GRAMD1A	TRUE	FALSE
chr19	35022898	A	C	ENST00000317991	ENSG00000089351	GRAMD1A	FALSE	FALSE
chr19	35022898	A	G	ENST00000317991	ENSG00000089351	GRAMD1A	FALSE	FALSE
chr19	35022898	A	T	ENST00000317991	ENSG00000089351	GRAMD1A	FALSE	FALSE
chr19	35022899	G	A	ENST00000317991	ENSG00000089351	GRAMD1A	FALSE	FALSE
chr19	35022899	G	C	ENST00000317991	ENSG00000089351	GRAMD1A	FALSE	FALSE
chr19	35022899	G	T	ENST00000317991	ENSG00000089351	GRAMD1A	FALSE	FALSE
chr19	35022906	T	A	ENST00000317991	ENSG00000089351	GRAMD1A
chr19	35022912	G	A	ENST00000317991	ENSG00000089351	GRAMD1A	FALSE	FALSE
chr19	35022912	G	C	ENST00000317991	ENSG00000089351	GRAMD1A	FALSE	FALSE
chr19	35022912	G	T	ENST00000317991	ENSG00000089351	GRAMD1A	FALSE	FALSE
chr19	35022913	T	A	ENST00000317991	ENSG00000089351	GRAMD1A	FALSE	FALSE
chr19	35022913	T	C	ENST00000317991	ENSG00000089351	GRAMD1A	FALSE	FALSE
chr19	35022913	T	G	ENST00000317991	ENSG00000089351	GRAMD1A	FALSE	FALSE
chr19	35023234	A	C	ENST00000317991	ENSG00000089351	GRAMD1A	TRUE	FALSE
chr19	35023234	A	G	ENST00000317991	ENSG00000089351	GRAMD1A	TRUE	FALSE
chr19	35023234	A	T	ENST00000317991	ENSG00000089351	GRAMD1A	TRUE	FALSE
chr19	35023235	G	A	ENST00000317991	ENSG00000089351	GRAMD1A	TRUE	FALSE
chr19	35023235	G	C	ENST00000317991	ENSG00000089351	GRAMD1A	TRUE	FALSE
chr19	35023235	G	T	ENST00000317991	ENSG00000089351	GRAMD1A	TRUE	FALSE
chr19	35023275	C	A	ENST00000317991	ENSG00000089351	GRAMD1A	TRUE	TRUE
chr19	35023275	C	G	ENST00000317991	ENSG00000089351	GRAMD1A	TRUE	TRUE
chr19	35023283	G	A	ENST00000317991	ENSG00000089351	GRAMD1A	TRUE	TRUE
chr19	35023284	G	A	ENST00000317991	ENSG00000089351	GRAMD1A	TRUE	TRUE
chr19	35023291	G	T	ENST00000317991	ENSG00000089351	GRAMD1A	TRUE	TRUE
chr19	35023312	G	T	ENST00000317991	ENSG00000089351	GRAMD1A	TRUE	TRUE
chr19	35023319	G	A	ENST00000317991	ENSG00000089351	GRAMD1A	TRUE	TRUE
chr19	35023320	G	A	ENST00000317991	ENSG00000089351	GRAMD1A	TRUE	TRUE
chr19	35023339	A	T	ENST00000317991	ENSG00000089351	GRAMD1A	TRUE	TRUE
chr19	35023344	G	A	ENST00000317991	ENSG00000089351	GRAMD1A	TRUE	FALSE
chr19	35023344	G	C	ENST00000317991	ENSG00000089351	GRAMD1A	TRUE	FALSE
chr19	35023344	G	T	ENST00000317991	ENSG00000089351	GRAMD1A	TRUE	FALSE
chr19	35023345	T	A	ENST00000317991	ENSG00000089351	GRAMD1A	TRUE	FALSE
chr19	35023345	T	C	ENST00000317991	ENSG00000089351	GRAMD1A	TRUE	FALSE
chr19	35023345	T	G	ENST00000317991	ENSG00000089351	GRAMD1A	TRUE	FALSE
chr19	35023425	A	C	ENST00000317991	ENSG00000089351	GRAMD1A	TRUE	FALSE
chr19	35023425	A	G	ENST00000317991	ENSG00000089351	GRAMD1A	TRUE	FALSE
chr19	35023425	A	T	ENST00000317991	ENSG00000089351	GRAMD1A	TRUE	FALSE
chr19	35023426	G	A	ENST00000317991	ENSG00000089351	GRAMD1A	TRUE	FALSE
chr19	35023426	G	C	ENST00000317991	ENSG00000089351	GRAMD1A	TRUE	FALSE
chr19	35023426	G	T	ENST00000317991	ENSG00000089351	GRAMD1A	TRUE	FALSE
chr19	35023428	A	T	ENST00000317991	ENSG00000089351	GRAMD1A	TRUE	TRUE
chr19	35023437	C	T	ENST00000317991	ENSG00000089351	GRAMD1A	TRUE	TRUE
chr19	35023449	G	T	ENST00000317991	ENSG00000089351	GRAMD1A	TRUE	TRUE
chr19	35023453	G	A	ENST00000317991	ENSG00000089351	GRAMD1A	TRUE	TRUE
chr19	35023454	G	A	ENST00000317991	ENSG00000089351	GRAMD1A	TRUE	TRUE
chr19	35023458	G	T	ENST00000317991	ENSG00000089351	GRAMD1A	TRUE	TRUE
chr19	35023473	C	T	ENST00000317991	ENSG00000089351	GRAMD1A	TRUE	TRUE
chr19	35023476	A	T	ENST00000317991	ENSG00000089351	GRAMD1A	TRUE	TRUE
chr19	35023479	C	T	ENST00000317991	ENSG00000089351	GRAMD1A	TRUE	TRUE
chr19	35023494	G	T	ENST00000317991	ENSG00000089351	GRAMD1A	TRUE	TRUE
chr19	35023503	A	T	ENST00000317991	ENSG00000089351	GRAMD1A	FALSE	FALSE
chr19	35023507	G	A	ENST00000317991	ENSG00000089351	GRAMD1A	FALSE	FALSE
chr19	35023508	G	A	ENST00000317991	ENSG00000089351	GRAMD1A	FALSE	FALSE
chr19	35023512	C	T	ENST00000317991	ENSG00000089351	GRAMD1A	FALSE	FALSE
chr19	35023533	G	T	ENST00000317991	ENSG00000089351	GRAMD1A	FALSE	FALSE
chr19	35023545	G	T	ENST00000317991	ENSG00000089351	GRAMD1A	FALSE	FALSE
chr19	35023548	G	A	ENST00000317991	ENSG00000089351	GRAMD1A	TRUE	FALSE
chr19	35023548	G	C	ENST00000317991	ENSG00000089351	GRAMD1A	TRUE	FALSE
chr19	35023548	G	T	ENST00000317991	ENSG00000089351	GRAMD1A	TRUE	FALSE
chr19	35023549	T	A	ENST00000317991	ENSG00000089351	GRAMD1A	TRUE	FALSE
chr19	35023549	T	C	ENST00000317991	ENSG00000089351	GRAMD1A	FALSE	FALSE
chr19	35023549	T	G	ENST00000317991	ENSG00000089351	GRAMD1A	TRUE	FALSE
chr19	35026047	A	C	ENST00000317991	ENSG00000089351	GRAMD1A	TRUE	FALSE
chr19	35026047	A	G	ENST00000317991	ENSG00000089351	GRAMD1A	TRUE	FALSE
chr19	35026047	A	T	ENST00000317991	ENSG00000089351	GRAMD1A	TRUE	FALSE
chr19	35026048	G	A	ENST00000317991	ENSG00000089351	GRAMD1A	TRUE	FALSE
chr19	35026048	G	C	ENST00000317991	ENSG00000089351	GRAMD1A	TRUE	FALSE
chr19	35026048	G	T	ENST00000317991	ENSG00000089351	GRAMD1A	TRUE	FALSE
chr19	35026052	A	T	ENST00000317991	ENSG00000089351	GRAMD1A	FALSE	FALSE
chr19	35026059	C	A	ENST00000317991	ENSG00000089351	GRAMD1A	FALSE	FALSE
chr19	35026064	G	T	ENST00000317991	ENSG00000089351	GRAMD1A	FALSE	FALSE
chr19	35026067	A	T	ENST00000317991	ENSG00000089351	GRAMD1A	FALSE	FALSE
chr19	35026076	C	T	ENST00000317991	ENSG00000089351	GRAMD1A	FALSE	FALSE
chr19	35026092	C	A	ENST00000317991	ENSG00000089351	GRAMD1A	FALSE	FALSE
chr19	35026092	C	G	ENST00000317991	ENSG00000089351	GRAMD1A	FALSE	FALSE
chr19	35026112	C	T	ENST00000317991	ENSG00000089351	GRAMD1A	FALSE	FALSE
chr19	35030840	T	A	ENST00000262631	ENSG00000105711	SCN1B	FALSE	FALSE
chr19	35030840	T	G	ENST00000262631	ENSG00000105711	SCN1B	FALSE	FALSE
chr19	35030861	G	A	ENST00000262631	ENSG00000105711	SCN1B	TRUE	FALSE
chr19	35030861	G	C	ENST00000262631	ENSG00000105711	SCN1B	TRUE	FALSE
chr19	35030861	G	T	ENST00000262631	ENSG00000105711	SCN1B	TRUE	FALSE
chr19	35030862	T	A	ENST00000262631	ENSG00000105711	SCN1B	TRUE	FALSE
chr19	35030862	T	C	ENST00000262631	ENSG00000105711	SCN1B	TRUE	FALSE
chr19	35030862	T	G	ENST00000262631	ENSG00000105711	SCN1B	TRUE	FALSE
chr19	35032526	A	C	ENST00000262631	ENSG00000105711	SCN1B	TRUE	FALSE
chr19	35032526	A	G	ENST00000262631	ENSG00000105711	SCN1B	TRUE	FALSE
chr19	35032526	A	T	ENST00000262631	ENSG00000105711	SCN1B	TRUE	FALSE
chr19	35032527	G	A	ENST00000262631	ENSG00000105711	SCN1B	TRUE	FALSE
chr19	35032527	G	C	ENST00000262631	ENSG00000105711	SCN1B	TRUE	FALSE
chr19	35032527	G	T	ENST00000262631	ENSG00000105711	SCN1B	TRUE	FALSE
chr19	35032534	C	A	ENST00000262631	ENSG00000105711	SCN1B	FALSE	FALSE
chr19	35032534	C	G	ENST00000262631	ENSG00000105711	SCN1B	FALSE	FALSE
chr19	35032541	C	A	ENST00000262631	ENSG00000105711	SCN1B	TRUE	FALSE
chr19	35032550	C	A	ENST00000262631	ENSG00000105711	SCN1B	TRUE	FALSE
chr19	35032554	G	T	ENST00000262631	ENSG00000105711	SCN1B	TRUE	FALSE
chr19	35032564	C	A	ENST00000262631	ENSG00000105711	SCN1B	TRUE	TRUE
chr19	35032566	G	T	ENST00000262631	ENSG00000105711	SCN1B	TRUE	TRUE
chr19	35032572	G	T	ENST00000262631	ENSG00000105711	SCN1B	TRUE	TRUE
chr19	35032583	T	A	ENST00000262631	ENSG00000105711	SCN1B	TRUE	TRUE
chr19	35032583	T	G	ENST00000262631	ENSG00000105711	SCN1B	TRUE	TRUE
chr19	35032596	A	T	ENST00000262631	ENSG00000105711	SCN1B	TRUE	TRUE
chr19	35032607	C	A	ENST00000262631	ENSG00000105711	SCN1B	TRUE	TRUE
chr19	35032616	C	A	ENST00000262631	ENSG00000105711	SCN1B	TRUE	TRUE
chr19	35032617	A	T	ENST00000262631	ENSG00000105711	SCN1B	TRUE	TRUE
chr19	35032629	G	T	ENST00000262631	ENSG00000105711	SCN1B	TRUE	TRUE
chr19	35032641	G	T	ENST00000262631	ENSG00000105711	SCN1B	TRUE	TRUE
chr19	35032653	G	T	ENST00000262631	ENSG00000105711	SCN1B	TRUE	TRUE
chr19	35032657	G	A	ENST00000262631	ENSG00000105711	SCN1B	TRUE	TRUE
chr19	35032658	G	A	ENST00000262631	ENSG00000105711	SCN1B	TRUE	TRUE
chr19	35032668	C	T	ENST00000262631	ENSG00000105711	SCN1B	TRUE	TRUE
chr19	35032671	A	T	ENST00000262631	ENSG00000105711	SCN1B	TRUE	TRUE
chr19	35032680	G	T	ENST00000262631	ENSG00000105711	SCN1B	TRUE	TRUE
chr19	35032683	G	T	ENST00000262631	ENSG00000105711	SCN1B	TRUE	TRUE
chr19	35032692	A	T	ENST00000262631	ENSG00000105711	SCN1B	TRUE	TRUE
chr19	35032695	G	A	ENST00000262631	ENSG00000105711	SCN1B	TRUE	FALSE
chr19	35032695	G	C	ENST00000262631	ENSG00000105711	SCN1B	TRUE	FALSE
chr19	35032695	G	T	ENST00000262631	ENSG00000105711	SCN1B	TRUE	FALSE
chr19	35032696	T	A	ENST00000262631	ENSG00000105711	SCN1B	TRUE	FALSE
chr19	35032696	T	C	ENST00000262631	ENSG00000105711	SCN1B	TRUE	FALSE
chr19	35032696	T	G	ENST00000262631	ENSG00000105711	SCN1B	TRUE	FALSE
chr19	35033497	A	C	ENST00000262631	ENSG00000105711	SCN1B	TRUE	FALSE
chr19	35033497	A	G	ENST00000262631	ENSG00000105711	SCN1B	TRUE	FALSE
chr19	35033497	A	T	ENST00000262631	ENSG00000105711	SCN1B	TRUE	FALSE
chr19	35033498	G	A	ENST00000262631	ENSG00000105711	SCN1B	TRUE	FALSE
chr19	35033498	G	C	ENST00000262631	ENSG00000105711	SCN1B	TRUE	FALSE
chr19	35033498	G	T	ENST00000262631	ENSG00000105711	SCN1B	TRUE	FALSE
chr19	35033510	T	A	ENST00000262631	ENSG00000105711	SCN1B	TRUE	TRUE
chr19	35033510	T	G	ENST00000262631	ENSG00000105711	SCN1B	TRUE	TRUE
chr19	35033511	G	T	ENST00000262631	ENSG00000105711	SCN1B	TRUE	TRUE
chr19	35033517	G	T	ENST00000262631	ENSG00000105711	SCN1B	TRUE	TRUE
chr19	35033524	T	A	ENST00000262631	ENSG00000105711	SCN1B	TRUE	TRUE
chr19	35033526	C	T	ENST00000262631	ENSG00000105711	SCN1B	TRUE	TRUE
chr19	35033532	G	T	ENST00000262631	ENSG00000105711	SCN1B	TRUE	TRUE
chr19	35033535	G	T	ENST00000262631	ENSG00000105711	SCN1B	TRUE	TRUE
chr19	35033541	G	T	ENST00000262631	ENSG00000105711	SCN1B	TRUE	TRUE
chr19	35033550	G	T	ENST00000262631	ENSG00000105711	SCN1B	TRUE	TRUE
chr19	35033566	G	A	ENST00000262631	ENSG00000105711	SCN1B	TRUE	TRUE
chr19	35033567	G	A	ENST00000262631	ENSG00000105711	SCN1B	TRUE	TRUE
chr19	35033586	A	T	ENST00000262631	ENSG00000105711	SCN1B	TRUE	TRUE
chr19	35033595	C	T	ENST00000262631	ENSG00000105711	SCN1B	TRUE	TRUE
chr19	35033630	C	A	ENST00000262631	ENSG00000105711	SCN1B	TRUE	TRUE
chr19	35033630	C	G	ENST00000262631	ENSG00000105711	SCN1B	TRUE	TRUE
chr19	35033638	C	A	ENST00000262631	ENSG00000105711	SCN1B	TRUE	TRUE
chr19	35033648	C	A	ENST00000262631	ENSG00000105711	SCN1B	TRUE	TRUE
chr19	35033648	C	G	ENST00000262631	ENSG00000105711	SCN1B	TRUE	TRUE
chr19	35033649	G	T	ENST00000262631	ENSG00000105711	SCN1B	TRUE	TRUE
chr19	35033654	C	A	ENST00000262631	ENSG00000105711	SCN1B	TRUE	TRUE
chr19	35033663	C	A	ENST00000262631	ENSG00000105711	SCN1B	TRUE	TRUE
chr19	35033663	C	G	ENST00000262631	ENSG00000105711	SCN1B	TRUE	TRUE
chr19	35033679	G	T	ENST00000262631	ENSG00000105711	SCN1B	TRUE	TRUE
chr19	35033687	C	A	ENST00000262631	ENSG00000105711	SCN1B	TRUE	TRUE
chr19	35033687	C	G	ENST00000262631	ENSG00000105711	SCN1B	TRUE	TRUE
chr19	35033688	G	T	ENST00000262631	ENSG00000105711	SCN1B	TRUE	TRUE
chr19	35033709	A	T	ENST00000262631	ENSG00000105711	SCN1B	TRUE	TRUE
chr19	35033712	A	T	ENST00000262631	ENSG00000105711	SCN1B	TRUE	TRUE
chr19	35033724	G	T	ENST00000262631	ENSG00000105711	SCN1B	TRUE	TRUE
chr19	35033736	A	T	ENST00000262631	ENSG00000105711	SCN1B	TRUE	TRUE
chr19	35033740	G	A	ENST00000262631	ENSG00000105711	SCN1B	TRUE	FALSE
chr19	35033740	G	C	ENST00000262631	ENSG00000105711	SCN1B	TRUE	FALSE
chr19	35033740	G	T	ENST00000262631	ENSG00000105711	SCN1B	TRUE	FALSE
chr19	35033741	T	A	ENST00000262631	ENSG00000105711	SCN1B	TRUE	FALSE
chr19	35033741	T	C	ENST00000262631	ENSG00000105711	SCN1B	TRUE	FALSE
chr19	35033741	T	G	ENST00000262631	ENSG00000105711	SCN1B	TRUE	FALSE
chr19	35039115	A	C	ENST00000262631	ENSG00000105711	SCN1B	TRUE	FALSE
chr19	35039115	A	G	ENST00000262631	ENSG00000105711	SCN1B	TRUE	FALSE
chr19	35039115	A	T	ENST00000262631	ENSG00000105711	SCN1B	TRUE	FALSE
chr19	35039116	G	A	ENST00000262631	ENSG00000105711	SCN1B	TRUE	FALSE
chr19	35039116	G	C	ENST00000262631	ENSG00000105711	SCN1B	TRUE	FALSE
chr19	35039116	G	T	ENST00000262631	ENSG00000105711	SCN1B	TRUE	FALSE
chr19	35039122	A	T	ENST00000262631	ENSG00000105711	SCN1B	TRUE	TRUE
chr19	35039146	G	T	ENST00000262631	ENSG00000105711	SCN1B	TRUE	TRUE
chr19	35039160	T	A	ENST00000262631	ENSG00000105711	SCN1B	TRUE	TRUE
chr19	35039160	T	G	ENST00000262631	ENSG00000105711	SCN1B	TRUE	TRUE
chr19	35039177	T	A	ENST00000262631	ENSG00000105711	SCN1B	TRUE	TRUE
chr19	35039186	G	A	ENST00000262631	ENSG00000105711	SCN1B	TRUE	TRUE
chr19	35039187	G	A	ENST00000262631	ENSG00000105711	SCN1B	TRUE	TRUE
chr19	35039197	G	T	ENST00000262631	ENSG00000105711	SCN1B	TRUE	TRUE
chr19	35039208	C	A	ENST00000262631	ENSG00000105711	SCN1B	FALSE	FALSE
chr19	35039208	C	G	ENST00000262631	ENSG00000105711	SCN1B	FALSE	FALSE
chr19	35039211	C	A	ENST00000262631	ENSG00000105711	SCN1B	FALSE	FALSE
chr19	35039214	C	A	ENST00000262631	ENSG00000105711	SCN1B	FALSE	FALSE
chr19	35039214	C	G	ENST00000262631	ENSG00000105711	SCN1B	FALSE	FALSE
chr19	35039215	A	T	ENST00000262631	ENSG00000105711	SCN1B	FALSE	FALSE
chr19	35039218	A	T	ENST00000262631	ENSG00000105711	SCN1B	FALSE	FALSE
chr19	35039236	G	T	ENST00000262631	ENSG00000105711	SCN1B	FALSE	FALSE
chr19	35039248	C	T	ENST00000262631	ENSG00000105711	SCN1B	FALSE	FALSE
chr19	35039251	G	T	ENST00000262631	ENSG00000105711	SCN1B	FALSE	FALSE
chr19	35039259	G	A	ENST00000262631	ENSG00000105711	SCN1B	TRUE	FALSE
chr19	35039259	G	C	ENST00000262631	ENSG00000105711	SCN1B	TRUE	FALSE
chr19	35039259	G	T	ENST00000262631	ENSG00000105711	SCN1B	TRUE	FALSE
chr19	35039260	T	A	ENST00000262631	ENSG00000105711	SCN1B	TRUE	FALSE
chr19	35039260	T	C	ENST00000262631	ENSG00000105711	SCN1B	TRUE	FALSE
chr19	35039260	T	G	ENST00000262631	ENSG00000105711	SCN1B	TRUE	FALSE
chr19	35039633	A	C	ENST00000262631	ENSG00000105711	SCN1B	TRUE	FALSE
chr19	35039633	A	G	ENST00000262631	ENSG00000105711	SCN1B	TRUE	FALSE
chr19	35039633	A	T	ENST00000262631	ENSG00000105711	SCN1B	TRUE	FALSE
chr19	35039634	G	A	ENST00000262631	ENSG00000105711	SCN1B	TRUE	FALSE
chr19	35039634	G	C	ENST00000262631	ENSG00000105711	SCN1B	TRUE	FALSE
chr19	35039634	G	T	ENST00000262631	ENSG00000105711	SCN1B	TRUE	FALSE
chr19	35039637	C	A	ENST00000262631	ENSG00000105711	SCN1B	FALSE	FALSE
chr19	35039639	G	T	ENST00000262631	ENSG00000105711	SCN1B	FALSE	FALSE
chr19	35039644	C	A	ENST00000262631	ENSG00000105711	SCN1B	FALSE	FALSE
chr19	35039644	C	G	ENST00000262631	ENSG00000105711	SCN1B	FALSE	FALSE
chr19	35039660	G	T	ENST00000262631	ENSG00000105711	SCN1B	FALSE	FALSE
chr19	35039666	A	T	ENST00000262631	ENSG00000105711	SCN1B	FALSE	FALSE
chr19	35039669	G	T	ENST00000262631	ENSG00000105711	SCN1B	FALSE	FALSE
chr19	35039677	C	A	ENST00000262631	ENSG00000105711	SCN1B	FALSE	FALSE
chr19	35039687	C	T	ENST00000262631	ENSG00000105711	SCN1B	FALSE	FALSE
chr19	35039696	G	T	ENST00000262631	ENSG00000105711	SCN1B	FALSE	FALSE
chr19	35039707	G	A	ENST00000262631	ENSG00000105711	SCN1B	TRUE	FALSE
chr19	35039707	G	C	ENST00000262631	ENSG00000105711	SCN1B	TRUE	FALSE
chr19	35039707	G	T	ENST00000262631	ENSG00000105711	SCN1B	TRUE	FALSE
chr19	35039708	T	A	ENST00000262631	ENSG00000105711	SCN1B	TRUE	FALSE
chr19	35039708	T	C	ENST00000262631	ENSG00000105711	SCN1B	TRUE	FALSE
chr19	35039708	T	G	ENST00000262631	ENSG00000105711	SCN1B	TRUE	FALSE
chr19	35039795	A	C	ENST00000262631	ENSG00000105711	SCN1B	TRUE	FALSE
chr19	35039795	A	G	ENST00000262631	ENSG00000105711	SCN1B	TRUE	FALSE
chr19	35039795	A	T	ENST00000262631	ENSG00000105711	SCN1B	TRUE	FALSE
chr19	35039796	G	A	ENST00000262631	ENSG00000105711	SCN1B	TRUE	FALSE
chr19	35039796	G	C	ENST00000262631	ENSG00000105711	SCN1B	TRUE	FALSE
chr19	35039796	G	T	ENST00000262631	ENSG00000105711	SCN1B	TRUE	FALSE
chr19	35041873	G	A	ENST00000672452	ENSG00000105707	HPN	TRUE	FALSE
chr19	35041873	G	C	ENST00000672452	ENSG00000105707	HPN	TRUE	FALSE
chr19	35041873	G	T	ENST00000672452	ENSG00000105707	HPN	TRUE	FALSE
chr19	35041874	T	A	ENST00000672452	ENSG00000105707	HPN	TRUE	FALSE
chr19	35041874	T	C	ENST00000672452	ENSG00000105707	HPN	TRUE	FALSE
chr19	35041874	T	G	ENST00000672452	ENSG00000105707	HPN	TRUE	FALSE
chr19	35042451	A	C	ENST00000672452	ENSG00000105707	HPN	FALSE	FALSE
chr19	35042451	A	G	ENST00000672452	ENSG00000105707	HPN	FALSE	FALSE
chr19	35042451	A	T	ENST00000672452	ENSG00000105707	HPN	FALSE	FALSE
chr19	35042452	G	A	ENST00000672452	ENSG00000105707	HPN	FALSE	FALSE
chr19	35042452	G	C	ENST00000672452	ENSG00000105707	HPN	FALSE	FALSE
chr19	35042452	G	T	ENST00000672452	ENSG00000105707	HPN	FALSE	FALSE
chr19	35042513	C	T	ENST00000672452	ENSG00000105707	HPN	FALSE	FALSE
chr19	35042516	A	T	ENST00000672452	ENSG00000105707	HPN	FALSE	FALSE
chr19	35042519	G	T	ENST00000672452	ENSG00000105707	HPN	FALSE	FALSE
chr19	35042523	G	A	ENST00000672452	ENSG00000105707	HPN	FALSE	FALSE
chr19	35042523	G	C	ENST00000672452	ENSG00000105707	HPN	FALSE	FALSE
chr19	35042523	G	T	ENST00000672452	ENSG00000105707	HPN	FALSE	FALSE
chr19	35042524	T	A	ENST00000672452	ENSG00000105707	HPN	FALSE	FALSE
chr19	35042524	T	C	ENST00000672452	ENSG00000105707	HPN	FALSE	FALSE
chr19	35042524	T	G	ENST00000672452	ENSG00000105707	HPN	FALSE	FALSE
chr19	35049288	A	C	ENST00000672452	ENSG00000105707	HPN	TRUE	FALSE
chr19	35049288	A	G	ENST00000672452	ENSG00000105707	HPN	TRUE	FALSE
chr19	35049288	A	T	ENST00000672452	ENSG00000105707	HPN	TRUE	FALSE
chr19	35049289	G	A	ENST00000672452	ENSG00000105707	HPN	TRUE	FALSE
chr19	35049289	G	C	ENST00000672452	ENSG00000105707	HPN	TRUE	FALSE
chr19	35049289	G	T	ENST00000672452	ENSG00000105707	HPN	TRUE	FALSE
chr19	35049309	C	A	ENST00000672452	ENSG00000105707	HPN	FALSE	FALSE
chr19	35049312	C	A	ENST00000672452	ENSG00000105707	HPN	FALSE	FALSE
chr19	35049316	A	T	ENST00000672452	ENSG00000105707	HPN	FALSE	FALSE
chr19	35049322	A	T	ENST00000672452	ENSG00000105707	HPN	FALSE	FALSE
chr19	35049383	G	A	ENST00000672452	ENSG00000105707	HPN	TRUE	TRUE
chr19	35049384	G	A	ENST00000672452	ENSG00000105707	HPN	TRUE	TRUE
chr19	35049392	G	A	ENST00000672452	ENSG00000105707	HPN	FALSE	FALSE
chr19	35049392	G	C	ENST00000672452	ENSG00000105707	HPN	FALSE	FALSE
chr19	35049392	G	T	ENST00000672452	ENSG00000105707	HPN	FALSE	FALSE
chr19	35049393	T	A	ENST00000672452	ENSG00000105707	HPN	FALSE	FALSE
chr19	35049393	T	C	ENST00000672452	ENSG00000105707	HPN	FALSE	FALSE
chr19	35049393	T	G	ENST00000672452	ENSG00000105707	HPN	FALSE	FALSE
chr19	35049473	A	C	ENST00000672452	ENSG00000105707	HPN	FALSE	FALSE
chr19	35049473	A	G	ENST00000672452	ENSG00000105707	HPN	FALSE	FALSE
chr19	35049473	A	T	ENST00000672452	ENSG00000105707	HPN	FALSE	FALSE
chr19	35049474	G	A	ENST00000672452	ENSG00000105707	HPN	FALSE	FALSE
chr19	35049474	G	C	ENST00000672452	ENSG00000105707	HPN	FALSE	FALSE
chr19	35049474	G	T	ENST00000672452	ENSG00000105707	HPN	FALSE	FALSE
chr19	35049498	C	T	ENST00000672452	ENSG00000105707	HPN	TRUE	TRUE
chr19	35049501	G	T	ENST00000672452	ENSG00000105707	HPN	TRUE	TRUE
chr19	35049512	C	A	ENST00000672452	ENSG00000105707	HPN	TRUE	TRUE
chr19	35049512	C	G	ENST00000672452	ENSG00000105707	HPN	TRUE	TRUE
chr19	35049517	G	A	ENST00000672452	ENSG00000105707	HPN	TRUE	FALSE
chr19	35049517	G	C	ENST00000672452	ENSG00000105707	HPN	TRUE	FALSE
chr19	35049517	G	T	ENST00000672452	ENSG00000105707	HPN	TRUE	FALSE
chr19	35049518	T	A	ENST00000672452	ENSG00000105707	HPN	TRUE	FALSE
chr19	35049518	T	C	ENST00000672452	ENSG00000105707	HPN	FALSE	FALSE
chr19	35049518	T	G	ENST00000672452	ENSG00000105707	HPN	TRUE	FALSE
chr19	35059671	A	C	ENST00000672452	ENSG00000105707	HPN	FALSE	FALSE
chr19	35059671	A	G	ENST00000672452	ENSG00000105707	HPN	FALSE	FALSE
chr19	35059671	A	T	ENST00000672452	ENSG00000105707	HPN	FALSE	FALSE
chr19	35059672	G	A	ENST00000672452	ENSG00000105707	HPN	FALSE	FALSE
chr19	35059672	G	C	ENST00000672452	ENSG00000105707	HPN	FALSE	FALSE
chr19	35059672	G	T	ENST00000672452	ENSG00000105707	HPN	FALSE	FALSE
chr19	35059675	C	T	ENST00000672452	ENSG00000105707	HPN	TRUE	TRUE
chr19	35059714	A	T	ENST00000672452	ENSG00000105707	HPN	TRUE	TRUE
chr19	35059720	G	T	ENST00000672452	ENSG00000105707	HPN	TRUE	TRUE
chr19	35059730	G	A	ENST00000672452	ENSG00000105707	HPN	TRUE	TRUE
chr19	35059731	G	A	ENST00000672452	ENSG00000105707	HPN	TRUE	TRUE
chr19	35059743	C	A	ENST00000672452	ENSG00000105707	HPN	TRUE	TRUE
chr19	35059748	C	A	ENST00000672452	ENSG00000105707	HPN	TRUE	TRUE
chr19	35059771	G	T	ENST00000672452	ENSG00000105707	HPN	TRUE	TRUE
chr19	35059782	C	A	ENST00000672452	ENSG00000105707	HPN	TRUE	TRUE
chr19	35059783	G	T	ENST00000672452	ENSG00000105707	HPN	TRUE	TRUE
chr19	35059786	G	T	ENST00000672452	ENSG00000105707	HPN	TRUE	TRUE
chr19	35059803	G	A	ENST00000672452	ENSG00000105707	HPN	TRUE	FALSE
chr19	35059803	G	C	ENST00000672452	ENSG00000105707	HPN	TRUE	FALSE
chr19	35059803	G	T	ENST00000672452	ENSG00000105707	HPN	TRUE	FALSE
chr19	35059804	T	A	ENST00000672452	ENSG00000105707	HPN	TRUE	FALSE
chr19	35059804	T	C	ENST00000672452	ENSG00000105707	HPN	TRUE	FALSE
chr19	35059804	T	G	ENST00000672452	ENSG00000105707	HPN	TRUE	FALSE
chr19	35059872	A	C	ENST00000672452	ENSG00000105707	HPN	TRUE	FALSE
chr19	35059872	A	G	ENST00000672452	ENSG00000105707	HPN	TRUE	FALSE
chr19	35059872	A	T	ENST00000672452	ENSG00000105707	HPN	TRUE	FALSE
chr19	35059873	G	A	ENST00000672452	ENSG00000105707	HPN	TRUE	FALSE
chr19	35059873	G	C	ENST00000672452	ENSG00000105707	HPN	TRUE	FALSE
chr19	35059873	G	T	ENST00000672452	ENSG00000105707	HPN	TRUE	FALSE
chr19	35059890	G	T	ENST00000672452	ENSG00000105707	HPN	TRUE	TRUE
chr19	35059902	C	T	ENST00000672452	ENSG00000105707	HPN	TRUE	TRUE
chr19	35059927	C	A	ENST00000672452	ENSG00000105707	HPN	TRUE	TRUE
chr19	35059940	T	A	ENST00000672452	ENSG00000105707	HPN	TRUE	TRUE
chr19	35059947	G	T	ENST00000672452	ENSG00000105707	HPN	TRUE	TRUE
chr19	35059968	C	T	ENST00000672452	ENSG00000105707	HPN	TRUE	TRUE
chr19	35059980	G	T	ENST00000672452	ENSG00000105707	HPN	TRUE	TRUE
chr19	35059997	G	A	ENST00000672452	ENSG00000105707	HPN	TRUE	FALSE
chr19	35059997	G	C	ENST00000672452	ENSG00000105707	HPN	TRUE	FALSE
chr19	35059997	G	T	ENST00000672452	ENSG00000105707	HPN	TRUE	FALSE
chr19	35059998	T	A	ENST00000672452	ENSG00000105707	HPN	TRUE	FALSE
chr19	35059998	T	C	ENST00000672452	ENSG00000105707	HPN	TRUE	FALSE
chr19	35059998	T	G	ENST00000672452	ENSG00000105707	HPN	TRUE	FALSE
chr19	35060127	A	C	ENST00000672452	ENSG00000105707	HPN	TRUE	FALSE
chr19	35060127	A	G	ENST00000672452	ENSG00000105707	HPN	TRUE	FALSE
chr19	35060127	A	T	ENST00000672452	ENSG00000105707	HPN	TRUE	FALSE
chr19	35060128	G	A	ENST00000672452	ENSG00000105707	HPN	TRUE	FALSE
chr19	35060128	G	C	ENST00000672452	ENSG00000105707	HPN	TRUE	FALSE
chr19	35060128	G	T	ENST00000672452	ENSG00000105707	HPN	TRUE	FALSE
chr19	35060129	T	A	ENST00000672452	ENSG00000105707	HPN	TRUE	TRUE
chr19	35060135	C	A	ENST00000672452	ENSG00000105707	HPN	TRUE	TRUE
chr19	35060139	A	T	ENST00000672452	ENSG00000105707	HPN	TRUE	TRUE
chr19	35060152	T	A	ENST00000672452	ENSG00000105707	HPN	TRUE	TRUE
chr19	35060165	C	A	ENST00000672452	ENSG00000105707	HPN	TRUE	TRUE
chr19	35060166	C	T	ENST00000672452	ENSG00000105707	HPN	TRUE	TRUE
chr19	35060170	G	A	ENST00000672452	ENSG00000105707	HPN	TRUE	FALSE
chr19	35060170	G	C	ENST00000672452	ENSG00000105707	HPN	TRUE	FALSE
chr19	35060170	G	T	ENST00000672452	ENSG00000105707	HPN	TRUE	FALSE
chr19	35060171	T	A	ENST00000672452	ENSG00000105707	HPN	TRUE	FALSE
chr19	35060171	T	C	ENST00000672452	ENSG00000105707	HPN	TRUE	FALSE
chr19	35060171	T	G	ENST00000672452	ENSG00000105707	HPN	TRUE	FALSE
chr19	35060345	A	C	ENST00000672452	ENSG00000105707	HPN	TRUE	FALSE
chr19	35060345	A	G	ENST00000672452	ENSG00000105707	HPN	TRUE	FALSE
chr19	35060345	A	T	ENST00000672452	ENSG00000105707	HPN	TRUE	FALSE
chr19	35060346	G	A	ENST00000672452	ENSG00000105707	HPN	TRUE	FALSE
chr19	35060346	G	C	ENST00000672452	ENSG00000105707	HPN	TRUE	FALSE
chr19	35060346	G	T	ENST00000672452	ENSG00000105707	HPN	TRUE	FALSE
chr19	35060351	T	A	ENST00000672452	ENSG00000105707	HPN	TRUE	TRUE
chr19	35060361	A	T	ENST00000672452	ENSG00000105707	HPN	TRUE	TRUE
chr19	35060385	G	T	ENST00000672452	ENSG00000105707	HPN	TRUE	TRUE
chr19	35060404	T	A	ENST00000672452	ENSG00000105707	HPN	TRUE	TRUE
chr19	35060413	G	A	ENST00000672452	ENSG00000105707	HPN	TRUE	TRUE
chr19	35060414	G	A	ENST00000672452	ENSG00000105707	HPN	TRUE	TRUE
chr19	35060419	G	A	ENST00000672452	ENSG00000105707	HPN	TRUE	TRUE
chr19	35060420	G	A	ENST00000672452	ENSG00000105707	HPN	TRUE	TRUE
chr19	35060421	C	T	ENST00000672452	ENSG00000105707	HPN	TRUE	TRUE
chr19	35060438	T	A	ENST00000672452	ENSG00000105707	HPN	TRUE	TRUE
chr19	35060438	T	G	ENST00000672452	ENSG00000105707	HPN	TRUE	TRUE
chr19	35060442	G	T	ENST00000672452	ENSG00000105707	HPN	TRUE	TRUE
chr19	35060456	T	A	ENST00000672452	ENSG00000105707	HPN	TRUE	TRUE
chr19	35060460	G	T	ENST00000672452	ENSG00000105707	HPN	TRUE	TRUE
chr19	35060482	G	A	ENST00000672452	ENSG00000105707	HPN	TRUE	TRUE
chr19	35060483	G	A	ENST00000672452	ENSG00000105707	HPN	TRUE	TRUE
chr19	35060504	C	A	ENST00000672452	ENSG00000105707	HPN	TRUE	TRUE
chr19	35060511	G	T	ENST00000672452	ENSG00000105707	HPN	TRUE	TRUE
chr19	35060513	G	A	ENST00000672452	ENSG00000105707	HPN	TRUE	FALSE
chr19	35060513	G	C	ENST00000672452	ENSG00000105707	HPN	TRUE	FALSE
chr19	35060513	G	T	ENST00000672452	ENSG00000105707	HPN	TRUE	FALSE
chr19	35060514	T	A	ENST00000672452	ENSG00000105707	HPN	TRUE	FALSE
chr19	35060514	T	C	ENST00000672452	ENSG00000105707	HPN	TRUE	FALSE
chr19	35060514	T	G	ENST00000672452	ENSG00000105707	HPN	TRUE	FALSE
chr19	35060625	A	C	ENST00000672452	ENSG00000105707	HPN	TRUE	FALSE
chr19	35060625	A	G	ENST00000672452	ENSG00000105707	HPN	TRUE	FALSE
chr19	35060625	A	T	ENST00000672452	ENSG00000105707	HPN	TRUE	FALSE
chr19	35060626	G	A	ENST00000672452	ENSG00000105707	HPN	TRUE	FALSE
chr19	35060626	G	C	ENST00000672452	ENSG00000105707	HPN	TRUE	FALSE
chr19	35060626	G	T	ENST00000672452	ENSG00000105707	HPN	TRUE	FALSE
chr19	35060646	C	T	ENST00000672452	ENSG00000105707	HPN	TRUE	TRUE
chr19	35060650	G	A	ENST00000672452	ENSG00000105707	HPN	TRUE	TRUE
chr19	35060651	G	A	ENST00000672452	ENSG00000105707	HPN	TRUE	TRUE
chr19	35060652	C	T	ENST00000672452	ENSG00000105707	HPN	TRUE	TRUE
chr19	35060676	C	T	ENST00000672452	ENSG00000105707	HPN	TRUE	TRUE
chr19	35060697	C	T	ENST00000672452	ENSG00000105707	HPN	TRUE	TRUE
chr19	35060709	C	T	ENST00000672452	ENSG00000105707	HPN	TRUE	TRUE
chr19	35060723	C	A	ENST00000672452	ENSG00000105707	HPN	TRUE	TRUE
chr19	35060723	C	G	ENST00000672452	ENSG00000105707	HPN	TRUE	TRUE
chr19	35060735	T	A	ENST00000672452	ENSG00000105707	HPN	TRUE	TRUE
chr19	35060735	T	G	ENST00000672452	ENSG00000105707	HPN	TRUE	TRUE
chr19	35060760	G	T	ENST00000672452	ENSG00000105707	HPN	TRUE	TRUE
chr19	35060763	G	T	ENST00000672452	ENSG00000105707	HPN	TRUE	TRUE
chr19	35060817	G	T	ENST00000672452	ENSG00000105707	HPN	TRUE	TRUE
chr19	35060818	G	A	ENST00000672452	ENSG00000105707	HPN	TRUE	FALSE
chr19	35060818	G	C	ENST00000672452	ENSG00000105707	HPN	TRUE	FALSE
chr19	35060818	G	T	ENST00000672452	ENSG00000105707	HPN	TRUE	FALSE
chr19	35060819	T	A	ENST00000672452	ENSG00000105707	HPN	TRUE	FALSE
chr19	35060819	T	C	ENST00000672452	ENSG00000105707	HPN	FALSE	FALSE
chr19	35060819	T	G	ENST00000672452	ENSG00000105707	HPN	TRUE	FALSE
chr19	35065248	A	C	ENST00000672452	ENSG00000105707	HPN	TRUE	FALSE
chr19	35065248	A	G	ENST00000672452	ENSG00000105707	HPN	TRUE	FALSE
chr19	35065248	A	T	ENST00000672452	ENSG00000105707	HPN	TRUE	FALSE
chr19	35065249	G	A	ENST00000672452	ENSG00000105707	HPN	TRUE	FALSE
chr19	35065249	G	C	ENST00000672452	ENSG00000105707	HPN	TRUE	FALSE
chr19	35065249	G	T	ENST00000672452	ENSG00000105707	HPN	TRUE	FALSE
chr19	35065254	C	A	ENST00000672452	ENSG00000105707	HPN	TRUE	TRUE
chr19	35065254	C	G	ENST00000672452	ENSG00000105707	HPN	TRUE	TRUE
chr19	35065258	C	T	ENST00000672452	ENSG00000105707	HPN	TRUE	TRUE
chr19	35065269	C	A	ENST00000672452	ENSG00000105707	HPN	TRUE	TRUE
chr19	35065285	C	T	ENST00000672452	ENSG00000105707	HPN	TRUE	TRUE
chr19	35065303	A	T	ENST00000672452	ENSG00000105707	HPN	TRUE	TRUE
chr19	35065311	T	A	ENST00000672452	ENSG00000105707	HPN	TRUE	TRUE
chr19	35065325	G	A	ENST00000672452	ENSG00000105707	HPN	TRUE	TRUE
chr19	35065326	G	A	ENST00000672452	ENSG00000105707	HPN	TRUE	TRUE
chr19	35065336	C	T	ENST00000672452	ENSG00000105707	HPN	TRUE	TRUE
chr19	35065341	C	A	ENST00000672452	ENSG00000105707	HPN	TRUE	TRUE
chr19	35065341	C	G	ENST00000672452	ENSG00000105707	HPN	TRUE	TRUE
chr19	35065344	T	A	ENST00000672452	ENSG00000105707	HPN	TRUE	TRUE
chr19	35065344	T	G	ENST00000672452	ENSG00000105707	HPN	TRUE	TRUE
chr19	35065346	G	A	ENST00000672452	ENSG00000105707	HPN	TRUE	FALSE
chr19	35065346	G	C	ENST00000672452	ENSG00000105707	HPN	TRUE	FALSE
chr19	35065346	G	T	ENST00000672452	ENSG00000105707	HPN	TRUE	FALSE
chr19	35065347	T	A	ENST00000672452	ENSG00000105707	HPN	TRUE	FALSE
chr19	35065347	T	C	ENST00000672452	ENSG00000105707	HPN	FALSE	FALSE
chr19	35065347	T	G	ENST00000672452	ENSG00000105707	HPN	TRUE	FALSE
chr19	35065537	A	C	ENST00000672452	ENSG00000105707	HPN	TRUE	FALSE
chr19	35065537	A	G	ENST00000672452	ENSG00000105707	HPN	TRUE	FALSE
chr19	35065537	A	T	ENST00000672452	ENSG00000105707	HPN	TRUE	FALSE
chr19	35065538	G	A	ENST00000672452	ENSG00000105707	HPN	TRUE	FALSE
chr19	35065538	G	C	ENST00000672452	ENSG00000105707	HPN	TRUE	FALSE
chr19	35065538	G	T	ENST00000672452	ENSG00000105707	HPN	TRUE	FALSE
chr19	35065541	C	T	ENST00000672452	ENSG00000105707	HPN	TRUE	TRUE
chr19	35065544	C	T	ENST00000672452	ENSG00000105707	HPN	TRUE	TRUE
chr19	35065559	C	T	ENST00000672452	ENSG00000105707	HPN	TRUE	TRUE
chr19	35065562	G	T	ENST00000672452	ENSG00000105707	HPN	TRUE	TRUE
chr19	35065568	C	T	ENST00000672452	ENSG00000105707	HPN	TRUE	TRUE
chr19	35065597	C	A	ENST00000672452	ENSG00000105707	HPN	TRUE	TRUE
chr19	35065615	T	A	ENST00000672452	ENSG00000105707	HPN	TRUE	TRUE
chr19	35065615	T	G	ENST00000672452	ENSG00000105707	HPN	TRUE	TRUE
chr19	35065616	G	T	ENST00000672452	ENSG00000105707	HPN	TRUE	TRUE
chr19	35065622	C	T	ENST00000672452	ENSG00000105707	HPN	TRUE	TRUE
chr19	35065628	A	T	ENST00000672452	ENSG00000105707	HPN	TRUE	TRUE
chr19	35065634	A	T	ENST00000672452	ENSG00000105707	HPN	TRUE	TRUE
chr19	35065645	T	A	ENST00000672452	ENSG00000105707	HPN	TRUE	TRUE
chr19	35065654	C	A	ENST00000672452	ENSG00000105707	HPN	TRUE	TRUE
chr19	35065654	C	G	ENST00000672452	ENSG00000105707	HPN	TRUE	TRUE
chr19	35065658	G	T	ENST00000672452	ENSG00000105707	HPN	TRUE	TRUE
chr19	35065678	C	A	ENST00000672452	ENSG00000105707	HPN	TRUE	TRUE
chr19	35065679	C	T	ENST00000672452	ENSG00000105707	HPN	TRUE	TRUE
chr19	35065682	G	A	ENST00000672452	ENSG00000105707	HPN	TRUE	FALSE
chr19	35065682	G	C	ENST00000672452	ENSG00000105707	HPN	TRUE	FALSE
chr19	35065682	G	T	ENST00000672452	ENSG00000105707	HPN	TRUE	FALSE
chr19	35065683	T	A	ENST00000672452	ENSG00000105707	HPN	TRUE	FALSE
chr19	35065683	T	C	ENST00000672452	ENSG00000105707	HPN	TRUE	FALSE
chr19	35065683	T	G	ENST00000672452	ENSG00000105707	HPN	TRUE	FALSE
chr19	35065866	A	C	ENST00000672452	ENSG00000105707	HPN	TRUE	FALSE
chr19	35065866	A	G	ENST00000672452	ENSG00000105707	HPN	TRUE	FALSE
chr19	35065866	A	T	ENST00000672452	ENSG00000105707	HPN	TRUE	FALSE
chr19	35065867	G	A	ENST00000672452	ENSG00000105707	HPN	TRUE	FALSE
chr19	35065867	G	C	ENST00000672452	ENSG00000105707	HPN	TRUE	FALSE
chr19	35065867	G	T	ENST00000672452	ENSG00000105707	HPN	TRUE	FALSE
chr19	35065894	T	A	ENST00000672452	ENSG00000105707	HPN
chr19	35065895	G	T	ENST00000672452	ENSG00000105707	HPN
chr19	35065923	G	A	ENST00000672452	ENSG00000105707	HPN	TRUE	TRUE
chr19	35065924	G	A	ENST00000672452	ENSG00000105707	HPN	TRUE	TRUE
chr19	35065933	T	A	ENST00000672452	ENSG00000105707	HPN	TRUE	TRUE
chr19	35065947	G	A	ENST00000672452	ENSG00000105707	HPN	TRUE	TRUE
chr19	35065948	G	A	ENST00000672452	ENSG00000105707	HPN	TRUE	TRUE
chr19	35065960	T	A	ENST00000672452	ENSG00000105707	HPN	TRUE	TRUE
chr19	35065970	C	T	ENST00000672452	ENSG00000105707	HPN	TRUE	TRUE
chr19	35065973	A	T	ENST00000672452	ENSG00000105707	HPN	TRUE	TRUE
chr19	35065987	C	A	ENST00000672452	ENSG00000105707	HPN	FALSE	FALSE
chr19	35065987	C	G	ENST00000672452	ENSG00000105707	HPN	FALSE	FALSE
chr19	35065991	A	T	ENST00000672452	ENSG00000105707	HPN	FALSE	FALSE
chr19	35066009	G	T	ENST00000672452	ENSG00000105707	HPN	FALSE	FALSE
chr19	35066013	G	A	ENST00000672452	ENSG00000105707	HPN	FALSE	FALSE
chr19	35066014	G	A	ENST00000672452	ENSG00000105707	HPN	FALSE	FALSE
chr19	35066021	C	T	ENST00000672452	ENSG00000105707	HPN	FALSE	FALSE
chr19	35066030	A	T	ENST00000672452	ENSG00000105707	HPN	FALSE	FALSE
chr19	35066033	G	A	ENST00000672452	ENSG00000105707	HPN	TRUE	FALSE
chr19	35066033	G	C	ENST00000672452	ENSG00000105707	HPN	TRUE	FALSE
chr19	35066033	G	T	ENST00000672452	ENSG00000105707	HPN	TRUE	FALSE
chr19	35066034	T	A	ENST00000672452	ENSG00000105707	HPN	TRUE	FALSE
chr19	35066034	T	C	ENST00000672452	ENSG00000105707	HPN	TRUE	FALSE
chr19	35066034	T	G	ENST00000672452	ENSG00000105707	HPN	TRUE	FALSE
chr19	35066247	A	C	ENST00000672452	ENSG00000105707	HPN	FALSE	FALSE
chr19	35066247	A	G	ENST00000672452	ENSG00000105707	HPN	FALSE	FALSE
chr19	35066247	A	T	ENST00000672452	ENSG00000105707	HPN	FALSE	FALSE
chr19	35066248	G	A	ENST00000672452	ENSG00000105707	HPN	FALSE	FALSE
chr19	35066248	G	C	ENST00000672452	ENSG00000105707	HPN	FALSE	FALSE
chr19	35066248	G	T	ENST00000672452	ENSG00000105707	HPN	FALSE	FALSE
chr19	35066258	G	T	ENST00000672452	ENSG00000105707	HPN	FALSE	FALSE
chr19	35066279	C	T	ENST00000672452	ENSG00000105707	HPN	FALSE	FALSE
chr19	35106837	G	A	ENST00000648240	ENSG00000285526		FALSE	FALSE
chr19	35106837	G	C	ENST00000648240	ENSG00000285526		FALSE	FALSE
chr19	35106837	G	T	ENST00000648240	ENSG00000285526		FALSE	FALSE
chr19	35106838	T	A	ENST00000648240	ENSG00000285526		FALSE	FALSE
chr19	35106838	T	C	ENST00000648240	ENSG00000285526		FALSE	FALSE
chr19	35106838	T	G	ENST00000648240	ENSG00000285526		FALSE	FALSE
chr19	35113345	A	C	ENST00000648240	ENSG00000285526		TRUE	FALSE
chr19	35113345	A	G	ENST00000648240	ENSG00000285526		TRUE	FALSE
chr19	35113345	A	T	ENST00000648240	ENSG00000285526		TRUE	FALSE
chr19	35113346	G	A	ENST00000648240	ENSG00000285526		TRUE	FALSE
chr19	35113346	G	C	ENST00000648240	ENSG00000285526		TRUE	FALSE
chr19	35113346	G	T	ENST00000648240	ENSG00000285526		TRUE	FALSE
chr19	35113509	G	A	ENST00000648240	ENSG00000285526		FALSE	FALSE
chr19	35113509	G	C	ENST00000648240	ENSG00000285526		FALSE	FALSE
chr19	35113509	G	T	ENST00000648240	ENSG00000285526		FALSE	FALSE
chr19	35113510	C	A	ENST00000648240	ENSG00000285526		FALSE	FALSE
chr19	35113510	C	G	ENST00000648240	ENSG00000285526		FALSE	FALSE
chr19	35113510	C	T	ENST00000648240	ENSG00000285526		FALSE	FALSE
chr19	35115960	G	A	ENST00000604404	ENSG00000089356	FXYD3	FALSE	FALSE
chr19	35115960	G	C	ENST00000604404	ENSG00000089356	FXYD3	FALSE	FALSE
chr19	35115960	G	T	ENST00000604404	ENSG00000089356	FXYD3	FALSE	FALSE
chr19	35115961	T	A	ENST00000604404	ENSG00000089356	FXYD3	FALSE	FALSE
chr19	35115961	T	C	ENST00000604404	ENSG00000089356	FXYD3	FALSE	FALSE
chr19	35115961	T	G	ENST00000604404	ENSG00000089356	FXYD3	FALSE	FALSE
chr19	35116262	A	C	ENST00000604404	ENSG00000089356	FXYD3	TRUE	FALSE
chr19	35116262	A	C	ENST00000648240	ENSG00000285526		TRUE	FALSE
chr19	35116262	A	G	ENST00000604404	ENSG00000089356	FXYD3	TRUE	FALSE
chr19	35116262	A	G	ENST00000648240	ENSG00000285526		TRUE	FALSE
chr19	35116262	A	T	ENST00000604404	ENSG00000089356	FXYD3	TRUE	FALSE
chr19	35116262	A	T	ENST00000648240	ENSG00000285526		TRUE	FALSE
chr19	35116263	G	A	ENST00000604404	ENSG00000089356	FXYD3	TRUE	FALSE
chr19	35116263	G	A	ENST00000648240	ENSG00000285526		TRUE	FALSE
chr19	35116263	G	C	ENST00000604404	ENSG00000089356	FXYD3	TRUE	FALSE
chr19	35116263	G	C	ENST00000648240	ENSG00000285526		TRUE	FALSE
chr19	35116263	G	T	ENST00000604404	ENSG00000089356	FXYD3	TRUE	FALSE
chr19	35116263	G	T	ENST00000648240	ENSG00000285526		TRUE	FALSE
chr19	35116360	G	A	ENST00000604404	ENSG00000089356	FXYD3	TRUE	FALSE
chr19	35116360	G	A	ENST00000648240	ENSG00000285526		TRUE	FALSE
chr19	35116360	G	C	ENST00000604404	ENSG00000089356	FXYD3	TRUE	FALSE
chr19	35116360	G	C	ENST00000648240	ENSG00000285526		TRUE	FALSE
chr19	35116360	G	T	ENST00000604404	ENSG00000089356	FXYD3	TRUE	FALSE
chr19	35116360	G	T	ENST00000648240	ENSG00000285526		TRUE	FALSE
chr19	35116361	T	A	ENST00000604404	ENSG00000089356	FXYD3	TRUE	FALSE
chr19	35116361	T	A	ENST00000648240	ENSG00000285526		TRUE	FALSE
chr19	35116361	T	C	ENST00000604404	ENSG00000089356	FXYD3	FALSE	FALSE
chr19	35116361	T	C	ENST00000648240	ENSG00000285526		FALSE	FALSE
chr19	35116361	T	G	ENST00000604404	ENSG00000089356	FXYD3	TRUE	FALSE
chr19	35116361	T	G	ENST00000648240	ENSG00000285526		TRUE	FALSE
chr19	35119361	A	C	ENST00000604404	ENSG00000089356	FXYD3	TRUE	FALSE
chr19	35119361	A	C	ENST00000648240	ENSG00000285526		TRUE	FALSE
chr19	35119361	A	G	ENST00000604404	ENSG00000089356	FXYD3	TRUE	FALSE
chr19	35119361	A	G	ENST00000648240	ENSG00000285526		TRUE	FALSE
chr19	35119361	A	T	ENST00000604404	ENSG00000089356	FXYD3	TRUE	FALSE
chr19	35119361	A	T	ENST00000648240	ENSG00000285526		TRUE	FALSE
chr19	35119362	G	A	ENST00000604404	ENSG00000089356	FXYD3	TRUE	FALSE
chr19	35119362	G	A	ENST00000648240	ENSG00000285526		TRUE	FALSE
chr19	35119362	G	C	ENST00000604404	ENSG00000089356	FXYD3	TRUE	FALSE
chr19	35119362	G	C	ENST00000648240	ENSG00000285526		TRUE	FALSE
chr19	35119362	G	T	ENST00000604404	ENSG00000089356	FXYD3	TRUE	FALSE
chr19	35119362	G	T	ENST00000648240	ENSG00000285526		TRUE	FALSE
chr19	35119380	C	T	ENST00000604404	ENSG00000089356	FXYD3	FALSE	FALSE
chr19	35119380	C	T	ENST00000648240	ENSG00000285526		FALSE	FALSE
chr19	35119383	A	T	ENST00000604404	ENSG00000089356	FXYD3	FALSE	FALSE
chr19	35119383	A	T	ENST00000648240	ENSG00000285526		FALSE	FALSE
chr19	35119417	G	A	ENST00000604404	ENSG00000089356	FXYD3	TRUE	FALSE
chr19	35119417	G	A	ENST00000648240	ENSG00000285526		TRUE	FALSE
chr19	35119417	G	C	ENST00000604404	ENSG00000089356	FXYD3	TRUE	FALSE
chr19	35119417	G	C	ENST00000648240	ENSG00000285526		TRUE	FALSE
chr19	35119417	G	T	ENST00000604404	ENSG00000089356	FXYD3	TRUE	FALSE
chr19	35119417	G	T	ENST00000648240	ENSG00000285526		TRUE	FALSE
chr19	35119418	T	A	ENST00000604404	ENSG00000089356	FXYD3	TRUE	FALSE
chr19	35119418	T	A	ENST00000648240	ENSG00000285526		TRUE	FALSE
chr19	35119418	T	C	ENST00000604404	ENSG00000089356	FXYD3	FALSE	FALSE
chr19	35119418	T	C	ENST00000648240	ENSG00000285526		FALSE	FALSE
chr19	35119418	T	G	ENST00000604404	ENSG00000089356	FXYD3	TRUE	FALSE
chr19	35119418	T	G	ENST00000648240	ENSG00000285526		TRUE	FALSE
chr19	35121076	A	C	ENST00000604404	ENSG00000089356	FXYD3	TRUE	FALSE
chr19	35121076	A	C	ENST00000648240	ENSG00000285526		TRUE	FALSE
chr19	35121076	A	G	ENST00000604404	ENSG00000089356	FXYD3	TRUE	FALSE
chr19	35121076	A	G	ENST00000648240	ENSG00000285526		TRUE	FALSE
chr19	35121076	A	T	ENST00000604404	ENSG00000089356	FXYD3	TRUE	FALSE
chr19	35121076	A	T	ENST00000648240	ENSG00000285526		TRUE	FALSE
chr19	35121077	G	A	ENST00000604404	ENSG00000089356	FXYD3	TRUE	FALSE
chr19	35121077	G	A	ENST00000648240	ENSG00000285526		TRUE	FALSE
chr19	35121077	G	C	ENST00000604404	ENSG00000089356	FXYD3	TRUE	FALSE
chr19	35121077	G	C	ENST00000648240	ENSG00000285526		TRUE	FALSE
chr19	35121077	G	T	ENST00000604404	ENSG00000089356	FXYD3	TRUE	FALSE
chr19	35121077	G	T	ENST00000648240	ENSG00000285526		TRUE	FALSE
chr19	35121107	G	T	ENST00000604404	ENSG00000089356	FXYD3	TRUE	FALSE
chr19	35121107	G	T	ENST00000648240	ENSG00000285526		TRUE	FALSE
chr19	35121111	G	A	ENST00000604404	ENSG00000089356	FXYD3	TRUE	FALSE
chr19	35121111	G	A	ENST00000648240	ENSG00000285526		TRUE	FALSE
chr19	35121111	G	C	ENST00000604404	ENSG00000089356	FXYD3	TRUE	FALSE
chr19	35121111	G	C	ENST00000648240	ENSG00000285526		TRUE	FALSE
chr19	35121111	G	T	ENST00000604404	ENSG00000089356	FXYD3	TRUE	FALSE
chr19	35121111	G	T	ENST00000648240	ENSG00000285526		TRUE	FALSE
chr19	35121112	T	A	ENST00000604404	ENSG00000089356	FXYD3	TRUE	FALSE
chr19	35121112	T	A	ENST00000648240	ENSG00000285526		TRUE	FALSE
chr19	35121112	T	C	ENST00000604404	ENSG00000089356	FXYD3	FALSE	FALSE
chr19	35121112	T	C	ENST00000648240	ENSG00000285526		FALSE	FALSE
chr19	35121112	T	G	ENST00000604404	ENSG00000089356	FXYD3	TRUE	FALSE
chr19	35121112	T	G	ENST00000648240	ENSG00000285526		TRUE	FALSE
chr19	35121220	A	C	ENST00000604404	ENSG00000089356	FXYD3	TRUE	FALSE
chr19	35121220	A	C	ENST00000648240	ENSG00000285526		TRUE	FALSE
chr19	35121220	A	G	ENST00000604404	ENSG00000089356	FXYD3	TRUE	FALSE
chr19	35121220	A	G	ENST00000648240	ENSG00000285526		TRUE	FALSE
chr19	35121220	A	T	ENST00000604404	ENSG00000089356	FXYD3	TRUE	FALSE
chr19	35121220	A	T	ENST00000648240	ENSG00000285526		TRUE	FALSE
chr19	35121221	G	A	ENST00000604404	ENSG00000089356	FXYD3	TRUE	FALSE
chr19	35121221	G	A	ENST00000648240	ENSG00000285526		TRUE	FALSE
chr19	35121221	G	C	ENST00000604404	ENSG00000089356	FXYD3	TRUE	FALSE
chr19	35121221	G	C	ENST00000648240	ENSG00000285526		TRUE	FALSE
chr19	35121221	G	T	ENST00000604404	ENSG00000089356	FXYD3	TRUE	FALSE
chr19	35121221	G	T	ENST00000648240	ENSG00000285526		TRUE	FALSE
chr19	35121224	A	T	ENST00000604404	ENSG00000089356	FXYD3	TRUE	TRUE
chr19	35121224	A	T	ENST00000648240	ENSG00000285526		TRUE	TRUE
chr19	35121241	C	A	ENST00000604404	ENSG00000089356	FXYD3	TRUE	TRUE
chr19	35121241	C	A	ENST00000648240	ENSG00000285526		TRUE	TRUE
chr19	35121241	C	G	ENST00000604404	ENSG00000089356	FXYD3	TRUE	TRUE
chr19	35121241	C	G	ENST00000648240	ENSG00000285526		TRUE	TRUE
chr19	35121244	T	A	ENST00000604404	ENSG00000089356	FXYD3	TRUE	TRUE
chr19	35121244	T	A	ENST00000648240	ENSG00000285526		TRUE	TRUE
chr19	35121244	T	G	ENST00000604404	ENSG00000089356	FXYD3	TRUE	TRUE
chr19	35121244	T	G	ENST00000648240	ENSG00000285526		TRUE	TRUE
chr19	35121246	G	A	ENST00000604404	ENSG00000089356	FXYD3	TRUE	FALSE
chr19	35121246	G	A	ENST00000648240	ENSG00000285526		TRUE	FALSE
chr19	35121246	G	C	ENST00000604404	ENSG00000089356	FXYD3	TRUE	FALSE
chr19	35121246	G	C	ENST00000648240	ENSG00000285526		TRUE	FALSE
chr19	35121246	G	T	ENST00000604404	ENSG00000089356	FXYD3	TRUE	FALSE
chr19	35121246	G	T	ENST00000648240	ENSG00000285526		TRUE	FALSE
chr19	35121247	T	A	ENST00000604404	ENSG00000089356	FXYD3	TRUE	FALSE
chr19	35121247	T	A	ENST00000648240	ENSG00000285526		TRUE	FALSE
chr19	35121247	T	C	ENST00000604404	ENSG00000089356	FXYD3	TRUE	FALSE
chr19	35121247	T	C	ENST00000648240	ENSG00000285526		TRUE	FALSE
chr19	35121247	T	G	ENST00000604404	ENSG00000089356	FXYD3	TRUE	FALSE
chr19	35121247	T	G	ENST00000648240	ENSG00000285526		TRUE	FALSE
chr19	35122763	A	C	ENST00000604404	ENSG00000089356	FXYD3	TRUE	FALSE
chr19	35122763	A	C	ENST00000648240	ENSG00000285526		TRUE	FALSE
chr19	35122763	A	G	ENST00000604404	ENSG00000089356	FXYD3	TRUE	FALSE
chr19	35122763	A	G	ENST00000648240	ENSG00000285526		TRUE	FALSE
chr19	35122763	A	T	ENST00000604404	ENSG00000089356	FXYD3	TRUE	FALSE
chr19	35122763	A	T	ENST00000648240	ENSG00000285526		TRUE	FALSE
chr19	35122764	G	A	ENST00000604404	ENSG00000089356	FXYD3	TRUE	FALSE
chr19	35122764	G	A	ENST00000648240	ENSG00000285526		TRUE	FALSE
chr19	35122764	G	C	ENST00000604404	ENSG00000089356	FXYD3	TRUE	FALSE
chr19	35122764	G	C	ENST00000648240	ENSG00000285526		TRUE	FALSE
chr19	35122764	G	T	ENST00000604404	ENSG00000089356	FXYD3	TRUE	FALSE
chr19	35122764	G	T	ENST00000648240	ENSG00000285526		TRUE	FALSE
chr19	35122768	G	A	ENST00000604404	ENSG00000089356	FXYD3	TRUE	TRUE
chr19	35122768	G	A	ENST00000648240	ENSG00000285526		TRUE	TRUE
chr19	35122769	G	A	ENST00000604404	ENSG00000089356	FXYD3	TRUE	TRUE
chr19	35122769	G	A	ENST00000648240	ENSG00000285526		TRUE	TRUE
chr19	35122779	C	T	ENST00000604404	ENSG00000089356	FXYD3	TRUE	TRUE
chr19	35122779	C	T	ENST00000648240	ENSG00000285526		TRUE	TRUE
chr19	35122799	C	A	ENST00000604404	ENSG00000089356	FXYD3	TRUE	TRUE
chr19	35122799	C	A	ENST00000648240	ENSG00000285526		TRUE	TRUE
chr19	35122814	C	A	ENST00000604404	ENSG00000089356	FXYD3	TRUE	TRUE
chr19	35122814	C	A	ENST00000648240	ENSG00000285526		TRUE	TRUE
chr19	35122840	G	A	ENST00000604404	ENSG00000089356	FXYD3	TRUE	FALSE
chr19	35122840	G	C	ENST00000604404	ENSG00000089356	FXYD3	TRUE	FALSE
chr19	35122840	G	T	ENST00000604404	ENSG00000089356	FXYD3	TRUE	FALSE
chr19	35122841	T	A	ENST00000604404	ENSG00000089356	FXYD3	TRUE	FALSE
chr19	35122841	T	C	ENST00000604404	ENSG00000089356	FXYD3	TRUE	FALSE
chr19	35122841	T	G	ENST00000604404	ENSG00000089356	FXYD3	TRUE	FALSE
chr19	35122842	G	T	ENST00000648240	ENSG00000285526
chr19	35122846	G	A	ENST00000648240	ENSG00000285526
chr19	35122847	G	A	ENST00000648240	ENSG00000285526
chr19	35122855	C	A	ENST00000648240	ENSG00000285526
chr19	35122860	G	T	ENST00000648240	ENSG00000285526
chr19	35122863	C	T	ENST00000648240	ENSG00000285526
chr19	35122879	G	A	ENST00000648240	ENSG00000285526
chr19	35122880	G	A	ENST00000648240	ENSG00000285526
chr19	35122902	C	T	ENST00000648240	ENSG00000285526
chr19	35122916	A	C	ENST00000604404	ENSG00000089356	FXYD3	TRUE	FALSE
chr19	35122916	A	G	ENST00000604404	ENSG00000089356	FXYD3	TRUE	FALSE
chr19	35122916	A	T	ENST00000604404	ENSG00000089356	FXYD3	TRUE	FALSE
chr19	35122917	G	A	ENST00000604404	ENSG00000089356	FXYD3	TRUE	FALSE
chr19	35122917	G	C	ENST00000604404	ENSG00000089356	FXYD3	TRUE	FALSE
chr19	35122917	G	T	ENST00000604404	ENSG00000089356	FXYD3	TRUE	FALSE
chr19	35122923	A	T	ENST00000604404	ENSG00000089356	FXYD3	TRUE	TRUE
chr19	35122923	A	T	ENST00000648240	ENSG00000285526		TRUE	TRUE
chr19	35122928	C	A	ENST00000604404	ENSG00000089356	FXYD3	TRUE	TRUE
chr19	35122928	C	A	ENST00000648240	ENSG00000285526		TRUE	TRUE
chr19	35122929	A	T	ENST00000604404	ENSG00000089356	FXYD3	TRUE	TRUE
chr19	35122929	A	T	ENST00000648240	ENSG00000285526		TRUE	TRUE
chr19	35122934	C	A	ENST00000604404	ENSG00000089356	FXYD3	TRUE	TRUE
chr19	35122934	C	A	ENST00000648240	ENSG00000285526		TRUE	TRUE
chr19	35122935	A	T	ENST00000604404	ENSG00000089356	FXYD3	TRUE	TRUE
chr19	35122935	A	T	ENST00000648240	ENSG00000285526		TRUE	TRUE
chr19	35122944	C	T	ENST00000604404	ENSG00000089356	FXYD3	FALSE	FALSE
chr19	35122944	C	T	ENST00000648240	ENSG00000285526		FALSE	FALSE
chr19	35122947	A	T	ENST00000604404	ENSG00000089356	FXYD3	FALSE	FALSE
chr19	35122947	A	T	ENST00000648240	ENSG00000285526		FALSE	FALSE
chr19	35122955	G	A	ENST00000604404	ENSG00000089356	FXYD3	TRUE	FALSE
chr19	35122955	G	A	ENST00000648240	ENSG00000285526		TRUE	FALSE
chr19	35122955	G	C	ENST00000604404	ENSG00000089356	FXYD3	TRUE	FALSE
chr19	35122955	G	C	ENST00000648240	ENSG00000285526		TRUE	FALSE
chr19	35122955	G	T	ENST00000604404	ENSG00000089356	FXYD3	TRUE	FALSE
chr19	35122955	G	T	ENST00000648240	ENSG00000285526		TRUE	FALSE
chr19	35122956	T	A	ENST00000604404	ENSG00000089356	FXYD3	TRUE	FALSE
chr19	35122956	T	A	ENST00000648240	ENSG00000285526		TRUE	FALSE
chr19	35122956	T	C	ENST00000604404	ENSG00000089356	FXYD3	TRUE	FALSE
chr19	35122956	T	C	ENST00000648240	ENSG00000285526		TRUE	FALSE
chr19	35122956	T	G	ENST00000604404	ENSG00000089356	FXYD3	TRUE	FALSE
chr19	35122956	T	G	ENST00000648240	ENSG00000285526		TRUE	FALSE
chr19	35123269	A	C	ENST00000604404	ENSG00000089356	FXYD3	TRUE	FALSE
chr19	35123269	A	C	ENST00000648240	ENSG00000285526		TRUE	FALSE
chr19	35123269	A	G	ENST00000604404	ENSG00000089356	FXYD3	TRUE	FALSE
chr19	35123269	A	G	ENST00000648240	ENSG00000285526		TRUE	FALSE
chr19	35123269	A	T	ENST00000604404	ENSG00000089356	FXYD3	TRUE	FALSE
chr19	35123269	A	T	ENST00000648240	ENSG00000285526		TRUE	FALSE
chr19	35123270	G	A	ENST00000604404	ENSG00000089356	FXYD3	TRUE	FALSE
chr19	35123270	G	A	ENST00000648240	ENSG00000285526		TRUE	FALSE
chr19	35123270	G	C	ENST00000604404	ENSG00000089356	FXYD3	TRUE	FALSE
chr19	35123270	G	C	ENST00000648240	ENSG00000285526		TRUE	FALSE
chr19	35123270	G	T	ENST00000604404	ENSG00000089356	FXYD3	TRUE	FALSE
chr19	35123270	G	T	ENST00000648240	ENSG00000285526		TRUE	FALSE
chr19	35123284	G	T	ENST00000604404	ENSG00000089356	FXYD3	FALSE	FALSE
chr19	35123284	G	T	ENST00000648240	ENSG00000285526		FALSE	FALSE
chr19	35123309	G	A	ENST00000604404	ENSG00000089356	FXYD3	TRUE	FALSE
chr19	35123309	G	A	ENST00000648240	ENSG00000285526		TRUE	FALSE
chr19	35123309	G	C	ENST00000604404	ENSG00000089356	FXYD3	TRUE	FALSE
chr19	35123309	G	C	ENST00000648240	ENSG00000285526		TRUE	FALSE
chr19	35123309	G	T	ENST00000604404	ENSG00000089356	FXYD3	TRUE	FALSE
chr19	35123309	G	T	ENST00000648240	ENSG00000285526		TRUE	FALSE
chr19	35123310	T	A	ENST00000604404	ENSG00000089356	FXYD3	TRUE	FALSE
chr19	35123310	T	A	ENST00000648240	ENSG00000285526		TRUE	FALSE
chr19	35123310	T	C	ENST00000604404	ENSG00000089356	FXYD3	FALSE	FALSE
chr19	35123310	T	C	ENST00000648240	ENSG00000285526		FALSE	FALSE
chr19	35123310	T	G	ENST00000604404	ENSG00000089356	FXYD3	TRUE	FALSE
chr19	35123310	T	G	ENST00000648240	ENSG00000285526		TRUE	FALSE
chr19	35123439	A	C	ENST00000604404	ENSG00000089356	FXYD3	FALSE	FALSE
chr19	35123439	A	C	ENST00000648240	ENSG00000285526		FALSE	FALSE
chr19	35123439	A	G	ENST00000604404	ENSG00000089356	FXYD3	FALSE	FALSE
chr19	35123439	A	G	ENST00000648240	ENSG00000285526		FALSE	FALSE
chr19	35123439	A	T	ENST00000604404	ENSG00000089356	FXYD3	FALSE	FALSE
chr19	35123439	A	T	ENST00000648240	ENSG00000285526		FALSE	FALSE
chr19	35123440	G	A	ENST00000604404	ENSG00000089356	FXYD3	FALSE	FALSE
chr19	35123440	G	A	ENST00000648240	ENSG00000285526		FALSE	FALSE
chr19	35123440	G	C	ENST00000604404	ENSG00000089356	FXYD3	FALSE	FALSE
chr19	35123440	G	C	ENST00000648240	ENSG00000285526		FALSE	FALSE
chr19	35123440	G	T	ENST00000604404	ENSG00000089356	FXYD3	FALSE	FALSE
chr19	35123440	G	T	ENST00000648240	ENSG00000285526		FALSE	FALSE
chr19	35123444	C	A	ENST00000604404	ENSG00000089356	FXYD3	FALSE	FALSE
chr19	35123444	C	A	ENST00000648240	ENSG00000285526		FALSE	FALSE
chr19	35123444	C	G	ENST00000604404	ENSG00000089356	FXYD3	FALSE	FALSE
chr19	35123444	C	G	ENST00000648240	ENSG00000285526		FALSE	FALSE
chr19	35123449	C	T	ENST00000604404	ENSG00000089356	FXYD3	FALSE	FALSE
chr19	35123449	C	T	ENST00000648240	ENSG00000285526		FALSE	FALSE
chr19	35125213	C	A	ENST00000310123	ENSG00000153902	LGI4	FALSE	FALSE
chr19	35125222	G	A	ENST00000310123	ENSG00000153902	LGI4	FALSE	FALSE
chr19	35125223	G	C	ENST00000310123	ENSG00000153902	LGI4	FALSE	FALSE
chr19	35125223	G	T	ENST00000310123	ENSG00000153902	LGI4	FALSE	FALSE
chr19	35125231	G	A	ENST00000310123	ENSG00000153902	LGI4	FALSE	FALSE
chr19	35125243	T	A	ENST00000310123	ENSG00000153902	LGI4	FALSE	FALSE
chr19	35125247	G	T	ENST00000310123	ENSG00000153902	LGI4	FALSE	FALSE
chr19	35125270	T	A	ENST00000310123	ENSG00000153902	LGI4	FALSE	FALSE
chr19	35125330	C	A	ENST00000310123	ENSG00000153902	LGI4	FALSE	FALSE
chr19	35125333	G	A	ENST00000310123	ENSG00000153902	LGI4	FALSE	FALSE
chr19	35125342	C	A	ENST00000310123	ENSG00000153902	LGI4	FALSE	FALSE
chr19	35125354	T	A	ENST00000310123	ENSG00000153902	LGI4	FALSE	FALSE
chr19	35125363	C	A	ENST00000310123	ENSG00000153902	LGI4	FALSE	FALSE
chr19	35125378	G	A	ENST00000310123	ENSG00000153902	LGI4	FALSE	FALSE
chr19	35125414	G	A	ENST00000310123	ENSG00000153902	LGI4	FALSE	FALSE
chr19	35125438	G	A	ENST00000310123	ENSG00000153902	LGI4	FALSE	FALSE
chr19	35125458	G	T	ENST00000310123	ENSG00000153902	LGI4	FALSE	FALSE
chr19	35125468	G	A	ENST00000310123	ENSG00000153902	LGI4	FALSE	FALSE
chr19	35125471	G	A	ENST00000310123	ENSG00000153902	LGI4	FALSE	FALSE
chr19	35125496	C	T	ENST00000310123	ENSG00000153902	LGI4	FALSE	FALSE
chr19	35125497	C	T	ENST00000310123	ENSG00000153902	LGI4	FALSE	FALSE
chr19	35125508	C	A	ENST00000310123	ENSG00000153902	LGI4	TRUE	FALSE
chr19	35125508	C	G	ENST00000310123	ENSG00000153902	LGI4	TRUE	FALSE
chr19	35125508	C	T	ENST00000310123	ENSG00000153902	LGI4	TRUE	FALSE
chr19	35125509	T	A	ENST00000310123	ENSG00000153902	LGI4	TRUE	FALSE
chr19	35125509	T	C	ENST00000310123	ENSG00000153902	LGI4	TRUE	FALSE
chr19	35125509	T	G	ENST00000310123	ENSG00000153902	LGI4	TRUE	FALSE
chr19	35126268	A	C	ENST00000310123	ENSG00000153902	LGI4	TRUE	FALSE
chr19	35126268	A	G	ENST00000310123	ENSG00000153902	LGI4	TRUE	FALSE
chr19	35126268	A	T	ENST00000310123	ENSG00000153902	LGI4	TRUE	FALSE
chr19	35126269	C	A	ENST00000310123	ENSG00000153902	LGI4	TRUE	FALSE
chr19	35126269	C	G	ENST00000310123	ENSG00000153902	LGI4	TRUE	FALSE
chr19	35126269	C	T	ENST00000310123	ENSG00000153902	LGI4	TRUE	FALSE
chr19	35126285	G	C	ENST00000310123	ENSG00000153902	LGI4	FALSE	FALSE
chr19	35126285	G	T	ENST00000310123	ENSG00000153902	LGI4	FALSE	FALSE
chr19	35126297	G	T	ENST00000310123	ENSG00000153902	LGI4	FALSE	FALSE
chr19	35126323	G	A	ENST00000310123	ENSG00000153902	LGI4	TRUE	TRUE
chr19	35126339	A	C	ENST00000310123	ENSG00000153902	LGI4	TRUE	TRUE
chr19	35126339	A	T	ENST00000310123	ENSG00000153902	LGI4	TRUE	TRUE
chr19	35126350	C	A	ENST00000310123	ENSG00000153902	LGI4	TRUE	TRUE
chr19	35126356	C	A	ENST00000310123	ENSG00000153902	LGI4	TRUE	TRUE
chr19	35126374	T	A	ENST00000310123	ENSG00000153902	LGI4	TRUE	TRUE
chr19	35126377	C	A	ENST00000310123	ENSG00000153902	LGI4	TRUE	TRUE
chr19	35126393	C	T	ENST00000310123	ENSG00000153902	LGI4	TRUE	TRUE
chr19	35126394	C	T	ENST00000310123	ENSG00000153902	LGI4	TRUE	TRUE
chr19	35126416	G	A	ENST00000310123	ENSG00000153902	LGI4	TRUE	TRUE
chr19	35126424	G	T	ENST00000310123	ENSG00000153902	LGI4	TRUE	TRUE
chr19	35126458	C	A	ENST00000310123	ENSG00000153902	LGI4	TRUE	TRUE
chr19	35126467	C	A	ENST00000310123	ENSG00000153902	LGI4	TRUE	TRUE
chr19	35126486	C	T	ENST00000310123	ENSG00000153902	LGI4	TRUE	TRUE
chr19	35126487	C	T	ENST00000310123	ENSG00000153902	LGI4	TRUE	TRUE
chr19	35126503	G	A	ENST00000310123	ENSG00000153902	LGI4	TRUE	TRUE
chr19	35126510	G	C	ENST00000310123	ENSG00000153902	LGI4	TRUE	TRUE
chr19	35126510	G	T	ENST00000310123	ENSG00000153902	LGI4	TRUE	TRUE
chr19	35126531	G	T	ENST00000310123	ENSG00000153902	LGI4	TRUE	TRUE
chr19	35126557	T	A	ENST00000310123	ENSG00000153902	LGI4	TRUE	TRUE
chr19	35126579	G	T	ENST00000310123	ENSG00000153902	LGI4	TRUE	TRUE
chr19	35126587	G	A	ENST00000310123	ENSG00000153902	LGI4	TRUE	TRUE
chr19	35126593	C	A	ENST00000310123	ENSG00000153902	LGI4	TRUE	TRUE
chr19	35126597	C	T	ENST00000310123	ENSG00000153902	LGI4	TRUE	TRUE
chr19	35126598	C	T	ENST00000310123	ENSG00000153902	LGI4	TRUE	TRUE
chr19	35126608	C	A	ENST00000310123	ENSG00000153902	LGI4	TRUE	TRUE
chr19	35126650	G	A	ENST00000310123	ENSG00000153902	LGI4	TRUE	TRUE
chr19	35126687	C	T	ENST00000310123	ENSG00000153902	LGI4	TRUE	TRUE
chr19	35126688	C	T	ENST00000310123	ENSG00000153902	LGI4	TRUE	TRUE
chr19	35126695	G	A	ENST00000310123	ENSG00000153902	LGI4	TRUE	TRUE
chr19	35126697	G	C	ENST00000310123	ENSG00000153902	LGI4	TRUE	TRUE
chr19	35126697	G	T	ENST00000310123	ENSG00000153902	LGI4	TRUE	TRUE
chr19	35126705	C	T	ENST00000310123	ENSG00000153902	LGI4	TRUE	TRUE
chr19	35126706	C	T	ENST00000310123	ENSG00000153902	LGI4	TRUE	TRUE
chr19	35126755	T	A	ENST00000310123	ENSG00000153902	LGI4	TRUE	TRUE
chr19	35126756	G	T	ENST00000310123	ENSG00000153902	LGI4	TRUE	TRUE
chr19	35126776	C	A	ENST00000310123	ENSG00000153902	LGI4	TRUE	FALSE
chr19	35126776	C	G	ENST00000310123	ENSG00000153902	LGI4	TRUE	FALSE
chr19	35126776	C	T	ENST00000310123	ENSG00000153902	LGI4	TRUE	FALSE
chr19	35126777	T	A	ENST00000310123	ENSG00000153902	LGI4	TRUE	FALSE
chr19	35126777	T	C	ENST00000310123	ENSG00000153902	LGI4	TRUE	FALSE
chr19	35126777	T	G	ENST00000310123	ENSG00000153902	LGI4	TRUE	FALSE
chr19	35126851	A	C	ENST00000310123	ENSG00000153902	LGI4	TRUE	FALSE
chr19	35126851	A	G	ENST00000310123	ENSG00000153902	LGI4	TRUE	FALSE
chr19	35126851	A	T	ENST00000310123	ENSG00000153902	LGI4	TRUE	FALSE
chr19	35126852	C	A	ENST00000310123	ENSG00000153902	LGI4	TRUE	FALSE
chr19	35126852	C	G	ENST00000310123	ENSG00000153902	LGI4	TRUE	FALSE
chr19	35126852	C	T	ENST00000310123	ENSG00000153902	LGI4	TRUE	FALSE
chr19	35126862	C	A	ENST00000310123	ENSG00000153902	LGI4	TRUE	TRUE
chr19	35126865	C	A	ENST00000310123	ENSG00000153902	LGI4	TRUE	TRUE
chr19	35126868	C	A	ENST00000310123	ENSG00000153902	LGI4	TRUE	TRUE
chr19	35126883	G	A	ENST00000310123	ENSG00000153902	LGI4	TRUE	TRUE
chr19	35126890	G	C	ENST00000310123	ENSG00000153902	LGI4	TRUE	TRUE
chr19	35126890	G	T	ENST00000310123	ENSG00000153902	LGI4	TRUE	TRUE
chr19	35126896	C	T	ENST00000310123	ENSG00000153902	LGI4	TRUE	TRUE
chr19	35126897	C	T	ENST00000310123	ENSG00000153902	LGI4	TRUE	TRUE
chr19	35126911	G	T	ENST00000310123	ENSG00000153902	LGI4	TRUE	TRUE
chr19	35126931	G	A	ENST00000310123	ENSG00000153902	LGI4	TRUE	TRUE
chr19	35126952	C	A	ENST00000310123	ENSG00000153902	LGI4	TRUE	TRUE
chr19	35126958	G	A	ENST00000310123	ENSG00000153902	LGI4	TRUE	TRUE
chr19	35126959	G	C	ENST00000310123	ENSG00000153902	LGI4	TRUE	TRUE
chr19	35126959	G	T	ENST00000310123	ENSG00000153902	LGI4	TRUE	TRUE
chr19	35126973	C	A	ENST00000310123	ENSG00000153902	LGI4	TRUE	TRUE
chr19	35126987	G	T	ENST00000310123	ENSG00000153902	LGI4	TRUE	TRUE
chr19	35126991	C	A	ENST00000310123	ENSG00000153902	LGI4	TRUE	TRUE
chr19	35127003	G	A	ENST00000310123	ENSG00000153902	LGI4	TRUE	TRUE
chr19	35127007	C	T	ENST00000310123	ENSG00000153902	LGI4	TRUE	TRUE
chr19	35127008	C	T	ENST00000310123	ENSG00000153902	LGI4	TRUE	TRUE
chr19	35127018	C	A	ENST00000310123	ENSG00000153902	LGI4	TRUE	FALSE
chr19	35127018	C	G	ENST00000310123	ENSG00000153902	LGI4	TRUE	FALSE
chr19	35127018	C	T	ENST00000310123	ENSG00000153902	LGI4	TRUE	FALSE
chr19	35127019	T	A	ENST00000310123	ENSG00000153902	LGI4	TRUE	FALSE
chr19	35127019	T	C	ENST00000310123	ENSG00000153902	LGI4	TRUE	FALSE
chr19	35127019	T	G	ENST00000310123	ENSG00000153902	LGI4	TRUE	FALSE
chr19	35131384	A	C	ENST00000310123	ENSG00000153902	LGI4	TRUE	FALSE
chr19	35131384	A	G	ENST00000310123	ENSG00000153902	LGI4	TRUE	FALSE
chr19	35131384	A	T	ENST00000310123	ENSG00000153902	LGI4	TRUE	FALSE
chr19	35131385	C	A	ENST00000310123	ENSG00000153902	LGI4	TRUE	FALSE
chr19	35131385	C	G	ENST00000310123	ENSG00000153902	LGI4	TRUE	FALSE
chr19	35131385	C	T	ENST00000310123	ENSG00000153902	LGI4	TRUE	FALSE
chr19	35131386	C	A	ENST00000310123	ENSG00000153902	LGI4	TRUE	TRUE
chr19	35131395	T	A	ENST00000310123	ENSG00000153902	LGI4	TRUE	TRUE
chr19	35131396	G	T	ENST00000310123	ENSG00000153902	LGI4	TRUE	TRUE
chr19	35131401	T	A	ENST00000310123	ENSG00000153902	LGI4	TRUE	TRUE
chr19	35131410	T	A	ENST00000310123	ENSG00000153902	LGI4	TRUE	TRUE
chr19	35131431	G	A	ENST00000310123	ENSG00000153902	LGI4	TRUE	TRUE
chr19	35131459	A	T	ENST00000310123	ENSG00000153902	LGI4	TRUE	TRUE
chr19	35131498	C	T	ENST00000310123	ENSG00000153902	LGI4	TRUE	TRUE
chr19	35131499	C	T	ENST00000310123	ENSG00000153902	LGI4	TRUE	TRUE
chr19	35131503	G	A	ENST00000310123	ENSG00000153902	LGI4	TRUE	TRUE
chr19	35131510	C	T	ENST00000310123	ENSG00000153902	LGI4	TRUE	TRUE
chr19	35131511	C	T	ENST00000310123	ENSG00000153902	LGI4	TRUE	TRUE
chr19	35131522	G	T	ENST00000310123	ENSG00000153902	LGI4	TRUE	TRUE
chr19	35131528	A	T	ENST00000310123	ENSG00000153902	LGI4	TRUE	TRUE
chr19	35131533	G	A	ENST00000310123	ENSG00000153902	LGI4	TRUE	TRUE
chr19	35131556	C	A	ENST00000310123	ENSG00000153902	LGI4	TRUE	FALSE
chr19	35131556	C	G	ENST00000310123	ENSG00000153902	LGI4	TRUE	FALSE
chr19	35131556	C	T	ENST00000310123	ENSG00000153902	LGI4	TRUE	FALSE
chr19	35131557	T	A	ENST00000310123	ENSG00000153902	LGI4	TRUE	FALSE
chr19	35131557	T	C	ENST00000310123	ENSG00000153902	LGI4	TRUE	FALSE
chr19	35131557	T	G	ENST00000310123	ENSG00000153902	LGI4	TRUE	FALSE
chr19	35131787	A	C	ENST00000310123	ENSG00000153902	LGI4	TRUE	FALSE
chr19	35131787	A	G	ENST00000310123	ENSG00000153902	LGI4	TRUE	FALSE
chr19	35131787	A	T	ENST00000310123	ENSG00000153902	LGI4	TRUE	FALSE
chr19	35131788	C	A	ENST00000310123	ENSG00000153902	LGI4	TRUE	FALSE
chr19	35131788	C	G	ENST00000310123	ENSG00000153902	LGI4	TRUE	FALSE
chr19	35131788	C	T	ENST00000310123	ENSG00000153902	LGI4	TRUE	FALSE
chr19	35131814	G	A	ENST00000310123	ENSG00000153902	LGI4	TRUE	TRUE
chr19	35131826	T	A	ENST00000310123	ENSG00000153902	LGI4	TRUE	TRUE
chr19	35131838	C	A	ENST00000310123	ENSG00000153902	LGI4	TRUE	TRUE
chr19	35131861	C	A	ENST00000310123	ENSG00000153902	LGI4	FALSE	FALSE
chr19	35131861	C	G	ENST00000310123	ENSG00000153902	LGI4	FALSE	FALSE
chr19	35131861	C	T	ENST00000310123	ENSG00000153902	LGI4	FALSE	FALSE
chr19	35131862	T	A	ENST00000310123	ENSG00000153902	LGI4	FALSE	FALSE
chr19	35131862	T	C	ENST00000310123	ENSG00000153902	LGI4	FALSE	FALSE
chr19	35131862	T	G	ENST00000310123	ENSG00000153902	LGI4	FALSE	FALSE
chr19	35131969	A	C	ENST00000310123	ENSG00000153902	LGI4	FALSE	FALSE
chr19	35131969	A	G	ENST00000310123	ENSG00000153902	LGI4	FALSE	FALSE
chr19	35131969	A	T	ENST00000310123	ENSG00000153902	LGI4	FALSE	FALSE
chr19	35131970	C	A	ENST00000310123	ENSG00000153902	LGI4	FALSE	FALSE
chr19	35131970	C	G	ENST00000310123	ENSG00000153902	LGI4	FALSE	FALSE
chr19	35131970	C	T	ENST00000310123	ENSG00000153902	LGI4	FALSE	FALSE
chr19	35131983	G	T	ENST00000310123	ENSG00000153902	LGI4	TRUE	TRUE
chr19	35131993	C	A	ENST00000310123	ENSG00000153902	LGI4	TRUE	TRUE
chr19	35131996	T	A	ENST00000310123	ENSG00000153902	LGI4	TRUE	TRUE
chr19	35132008	T	A	ENST00000310123	ENSG00000153902	LGI4	TRUE	TRUE
chr19	35132026	C	A	ENST00000310123	ENSG00000153902	LGI4	TRUE	TRUE
chr19	35132035	C	A	ENST00000310123	ENSG00000153902	LGI4	TRUE	TRUE
chr19	35132043	C	A	ENST00000310123	ENSG00000153902	LGI4	TRUE	FALSE
chr19	35132043	C	G	ENST00000310123	ENSG00000153902	LGI4	TRUE	FALSE
chr19	35132043	C	T	ENST00000310123	ENSG00000153902	LGI4	TRUE	FALSE
chr19	35132044	T	A	ENST00000310123	ENSG00000153902	LGI4	TRUE	FALSE
chr19	35132044	T	C	ENST00000310123	ENSG00000153902	LGI4	TRUE	FALSE
chr19	35132044	T	G	ENST00000310123	ENSG00000153902	LGI4	TRUE	FALSE
chr19	35133691	A	C	ENST00000310123	ENSG00000153902	LGI4	TRUE	FALSE
chr19	35133691	A	G	ENST00000310123	ENSG00000153902	LGI4	TRUE	FALSE
chr19	35133691	A	T	ENST00000310123	ENSG00000153902	LGI4	TRUE	FALSE
chr19	35133692	C	A	ENST00000310123	ENSG00000153902	LGI4	TRUE	FALSE
chr19	35133692	C	G	ENST00000310123	ENSG00000153902	LGI4	TRUE	FALSE
chr19	35133692	C	T	ENST00000310123	ENSG00000153902	LGI4	TRUE	FALSE
chr19	35133695	G	C	ENST00000310123	ENSG00000153902	LGI4	TRUE	TRUE
chr19	35133695	G	T	ENST00000310123	ENSG00000153902	LGI4	TRUE	TRUE
chr19	35133700	G	A	ENST00000310123	ENSG00000153902	LGI4	TRUE	TRUE
chr19	35133733	C	A	ENST00000310123	ENSG00000153902	LGI4	TRUE	TRUE
chr19	35133765	C	A	ENST00000310123	ENSG00000153902	LGI4	TRUE	FALSE
chr19	35133765	C	G	ENST00000310123	ENSG00000153902	LGI4	TRUE	FALSE
chr19	35133765	C	T	ENST00000310123	ENSG00000153902	LGI4	TRUE	FALSE
chr19	35133766	T	A	ENST00000310123	ENSG00000153902	LGI4	TRUE	FALSE
chr19	35133766	T	C	ENST00000310123	ENSG00000153902	LGI4	TRUE	FALSE
chr19	35133766	T	G	ENST00000310123	ENSG00000153902	LGI4	TRUE	FALSE
chr19	35134031	A	C	ENST00000310123	ENSG00000153902	LGI4	FALSE	FALSE
chr19	35134031	A	G	ENST00000310123	ENSG00000153902	LGI4	FALSE	FALSE
chr19	35134031	A	T	ENST00000310123	ENSG00000153902	LGI4	FALSE	FALSE
chr19	35134032	C	A	ENST00000310123	ENSG00000153902	LGI4	FALSE	FALSE
chr19	35134032	C	G	ENST00000310123	ENSG00000153902	LGI4	FALSE	FALSE
chr19	35134032	C	T	ENST00000310123	ENSG00000153902	LGI4	FALSE	FALSE
chr19	35134055	T	A	ENST00000310123	ENSG00000153902	LGI4	TRUE	TRUE
chr19	35134073	T	A	ENST00000310123	ENSG00000153902	LGI4	TRUE	TRUE
chr19	35134079	G	A	ENST00000310123	ENSG00000153902	LGI4	TRUE	TRUE
chr19	35134088	C	A	ENST00000310123	ENSG00000153902	LGI4	TRUE	TRUE
chr19	35134102	G	C	ENST00000310123	ENSG00000153902	LGI4	TRUE	TRUE
chr19	35134102	G	T	ENST00000310123	ENSG00000153902	LGI4	TRUE	TRUE
chr19	35134105	C	A	ENST00000310123	ENSG00000153902	LGI4	FALSE	FALSE
chr19	35134105	C	G	ENST00000310123	ENSG00000153902	LGI4	FALSE	FALSE
chr19	35134105	C	T	ENST00000310123	ENSG00000153902	LGI4	FALSE	FALSE
chr19	35134106	T	A	ENST00000310123	ENSG00000153902	LGI4	FALSE	FALSE
chr19	35134106	T	C	ENST00000310123	ENSG00000153902	LGI4	FALSE	FALSE
chr19	35134106	T	G	ENST00000310123	ENSG00000153902	LGI4	FALSE	FALSE
chr19	35134509	A	C	ENST00000310123	ENSG00000153902	LGI4	FALSE	FALSE
chr19	35134509	A	G	ENST00000310123	ENSG00000153902	LGI4	FALSE	FALSE
chr19	35134509	A	T	ENST00000310123	ENSG00000153902	LGI4	FALSE	FALSE
chr19	35134510	C	A	ENST00000310123	ENSG00000153902	LGI4	FALSE	FALSE
chr19	35134510	C	G	ENST00000310123	ENSG00000153902	LGI4	FALSE	FALSE
chr19	35134510	C	T	ENST00000310123	ENSG00000153902	LGI4	FALSE	FALSE
chr19	35134514	G	C	ENST00000310123	ENSG00000153902	LGI4	TRUE	TRUE
chr19	35134514	G	T	ENST00000310123	ENSG00000153902	LGI4	TRUE	TRUE
chr19	35134560	C	A	ENST00000310123	ENSG00000153902	LGI4	TRUE	TRUE
chr19	35134561	A	T	ENST00000310123	ENSG00000153902	LGI4	TRUE	TRUE
chr19	35134578	T	A	ENST00000310123	ENSG00000153902	LGI4	TRUE	TRUE
chr19	35134582	G	T	ENST00000310123	ENSG00000153902	LGI4	TRUE	TRUE
chr19	35134588	G	T	ENST00000310123	ENSG00000153902	LGI4	TRUE	TRUE
chr19	35134600	A	T	ENST00000310123	ENSG00000153902	LGI4
chr19	35134605	T	A	ENST00000310123	ENSG00000153902	LGI4
chr19	35134608	C	A	ENST00000310123	ENSG00000153902	LGI4
chr19	35134611	T	A	ENST00000310123	ENSG00000153902	LGI4		FALSE
chr19	35134620	T	A	ENST00000310123	ENSG00000153902	LGI4		FALSE
chr19	35134621	C	T	ENST00000310123	ENSG00000153902	LGI4		FALSE
chr19	35134622	C	T	ENST00000310123	ENSG00000153902	LGI4		FALSE
chr19	35134677	C	A	ENST00000310123	ENSG00000153902	LGI4	FALSE	FALSE
chr19	35138895	G	A	ENST00000351325	ENSG00000266964	FXYD1	FALSE	FALSE
chr19	35138895	G	C	ENST00000351325	ENSG00000266964	FXYD1	FALSE	FALSE
chr19	35138895	G	T	ENST00000351325	ENSG00000266964	FXYD1	FALSE	FALSE
chr19	35138896	T	A	ENST00000351325	ENSG00000266964	FXYD1	FALSE	FALSE
chr19	35138896	T	C	ENST00000351325	ENSG00000266964	FXYD1	FALSE	FALSE
chr19	35138896	T	G	ENST00000351325	ENSG00000266964	FXYD1	FALSE	FALSE
chr19	35140074	A	C	ENST00000351325	ENSG00000266964	FXYD1	TRUE	FALSE
chr19	35140074	A	G	ENST00000351325	ENSG00000266964	FXYD1	TRUE	FALSE
chr19	35140074	A	T	ENST00000351325	ENSG00000266964	FXYD1	TRUE	FALSE
chr19	35140075	G	A	ENST00000351325	ENSG00000266964	FXYD1	TRUE	FALSE
chr19	35140075	G	C	ENST00000351325	ENSG00000266964	FXYD1	TRUE	FALSE
chr19	35140075	G	T	ENST00000351325	ENSG00000266964	FXYD1	TRUE	FALSE
chr19	35140102	T	A	ENST00000351325	ENSG00000266964	FXYD1	FALSE	FALSE
chr19	35140112	T	A	ENST00000351325	ENSG00000266964	FXYD1	FALSE	FALSE
chr19	35140134	A	T	ENST00000351325	ENSG00000266964	FXYD1	TRUE	FALSE
chr19	35140140	G	T	ENST00000351325	ENSG00000266964	FXYD1	TRUE	FALSE
chr19	35140141	G	A	ENST00000351325	ENSG00000266964	FXYD1	TRUE	FALSE
chr19	35140141	G	C	ENST00000351325	ENSG00000266964	FXYD1	TRUE	FALSE
chr19	35140141	G	T	ENST00000351325	ENSG00000266964	FXYD1	TRUE	FALSE
chr19	35140142	T	A	ENST00000351325	ENSG00000266964	FXYD1	TRUE	FALSE
chr19	35140142	T	C	ENST00000351325	ENSG00000266964	FXYD1	TRUE	FALSE
chr19	35140142	T	G	ENST00000351325	ENSG00000266964	FXYD1	TRUE	FALSE
chr19	35140595	A	C	ENST00000351325	ENSG00000266964	FXYD1	TRUE	FALSE
chr19	35140595	A	G	ENST00000351325	ENSG00000266964	FXYD1	TRUE	FALSE
chr19	35140595	A	T	ENST00000351325	ENSG00000266964	FXYD1	TRUE	FALSE
chr19	35140596	G	A	ENST00000351325	ENSG00000266964	FXYD1	TRUE	FALSE
chr19	35140596	G	C	ENST00000351325	ENSG00000266964	FXYD1	TRUE	FALSE
chr19	35140596	G	T	ENST00000351325	ENSG00000266964	FXYD1	TRUE	FALSE
chr19	35140605	A	T	ENST00000351325	ENSG00000266964	FXYD1	TRUE	FALSE
chr19	35140608	G	T	ENST00000351325	ENSG00000266964	FXYD1	TRUE	TRUE
chr19	35140628	C	A	ENST00000351325	ENSG00000266964	FXYD1	TRUE	TRUE
chr19	35140628	C	G	ENST00000351325	ENSG00000266964	FXYD1	TRUE	TRUE
chr19	35140630	G	A	ENST00000351325	ENSG00000266964	FXYD1	TRUE	FALSE
chr19	35140630	G	C	ENST00000351325	ENSG00000266964	FXYD1	TRUE	FALSE
chr19	35140630	G	T	ENST00000351325	ENSG00000266964	FXYD1	TRUE	FALSE
chr19	35140631	T	A	ENST00000351325	ENSG00000266964	FXYD1	TRUE	FALSE
chr19	35140631	T	C	ENST00000351325	ENSG00000266964	FXYD1	TRUE	FALSE
chr19	35140631	T	G	ENST00000351325	ENSG00000266964	FXYD1	TRUE	FALSE
chr19	35141130	A	C	ENST00000351325	ENSG00000266964	FXYD1	TRUE	FALSE
chr19	35141130	A	G	ENST00000351325	ENSG00000266964	FXYD1	TRUE	FALSE
chr19	35141130	A	T	ENST00000351325	ENSG00000266964	FXYD1	TRUE	FALSE
chr19	35141131	G	A	ENST00000351325	ENSG00000266964	FXYD1	TRUE	FALSE
chr19	35141131	G	C	ENST00000351325	ENSG00000266964	FXYD1	TRUE	FALSE
chr19	35141131	G	T	ENST00000351325	ENSG00000266964	FXYD1	TRUE	FALSE
chr19	35141136	C	A	ENST00000351325	ENSG00000266964	FXYD1	TRUE	TRUE
chr19	35141136	C	G	ENST00000351325	ENSG00000266964	FXYD1	TRUE	TRUE
chr19	35141137	C	T	ENST00000351325	ENSG00000266964	FXYD1	TRUE	TRUE
chr19	35141146	C	T	ENST00000351325	ENSG00000266964	FXYD1	TRUE	TRUE
chr19	35141152	G	T	ENST00000351325	ENSG00000266964	FXYD1	TRUE	TRUE
chr19	35141207	G	A	ENST00000351325	ENSG00000266964	FXYD1	TRUE	FALSE
chr19	35141207	G	C	ENST00000351325	ENSG00000266964	FXYD1	TRUE	FALSE
chr19	35141207	G	T	ENST00000351325	ENSG00000266964	FXYD1	TRUE	FALSE
chr19	35141208	T	A	ENST00000351325	ENSG00000266964	FXYD1	TRUE	FALSE
chr19	35141208	T	C	ENST00000351325	ENSG00000266964	FXYD1	TRUE	FALSE
chr19	35141208	T	G	ENST00000351325	ENSG00000266964	FXYD1	TRUE	FALSE
chr19	35141534	A	C	ENST00000351325	ENSG00000266964	FXYD1	TRUE	FALSE
chr19	35141534	A	G	ENST00000351325	ENSG00000266964	FXYD1	TRUE	FALSE
chr19	35141534	A	T	ENST00000351325	ENSG00000266964	FXYD1	TRUE	FALSE
chr19	35141535	G	A	ENST00000351325	ENSG00000266964	FXYD1	TRUE	FALSE
chr19	35141535	G	C	ENST00000351325	ENSG00000266964	FXYD1	TRUE	FALSE
chr19	35141535	G	T	ENST00000351325	ENSG00000266964	FXYD1	TRUE	FALSE
chr19	35141538	A	T	ENST00000351325	ENSG00000266964	FXYD1	TRUE	TRUE
chr19	35141541	A	T	ENST00000351325	ENSG00000266964	FXYD1	TRUE	TRUE
chr19	35141546	C	A	ENST00000351325	ENSG00000266964	FXYD1	TRUE	TRUE
chr19	35141552	C	A	ENST00000351325	ENSG00000266964	FXYD1	TRUE	TRUE
chr19	35141553	A	T	ENST00000351325	ENSG00000266964	FXYD1	TRUE	TRUE
chr19	35141562	C	T	ENST00000351325	ENSG00000266964	FXYD1	TRUE	TRUE
chr19	35141565	C	T	ENST00000351325	ENSG00000266964	FXYD1	TRUE	TRUE
chr19	35141568	C	T	ENST00000351325	ENSG00000266964	FXYD1	TRUE	TRUE
chr19	35141573	G	A	ENST00000351325	ENSG00000266964	FXYD1	TRUE	FALSE
chr19	35141573	G	C	ENST00000351325	ENSG00000266964	FXYD1	TRUE	FALSE
chr19	35141573	G	T	ENST00000351325	ENSG00000266964	FXYD1	TRUE	FALSE
chr19	35141574	T	A	ENST00000351325	ENSG00000266964	FXYD1	TRUE	FALSE
chr19	35141574	T	C	ENST00000351325	ENSG00000266964	FXYD1	FALSE	FALSE
chr19	35141574	T	G	ENST00000351325	ENSG00000266964	FXYD1	TRUE	FALSE
chr19	35142470	A	C	ENST00000351325	ENSG00000266964	FXYD1	TRUE	FALSE
chr19	35142470	A	G	ENST00000351325	ENSG00000266964	FXYD1	TRUE	FALSE
chr19	35142470	A	T	ENST00000351325	ENSG00000266964	FXYD1	TRUE	FALSE
chr19	35142471	G	A	ENST00000351325	ENSG00000266964	FXYD1	TRUE	FALSE
chr19	35142471	G	C	ENST00000351325	ENSG00000266964	FXYD1	TRUE	FALSE
chr19	35142471	G	T	ENST00000351325	ENSG00000266964	FXYD1	TRUE	FALSE
chr19	35142479	G	T	ENST00000351325	ENSG00000266964	FXYD1	FALSE	FALSE
chr19	35142488	G	T	ENST00000351325	ENSG00000266964	FXYD1	FALSE	FALSE
chr19	35142491	G	T	ENST00000351325	ENSG00000266964	FXYD1	FALSE	FALSE
chr19	35142494	G	T	ENST00000351325	ENSG00000266964	FXYD1	FALSE	FALSE
chr19	35142497	G	T	ENST00000351325	ENSG00000266964	FXYD1	FALSE	FALSE
chr19	35142522	G	A	ENST00000351325	ENSG00000266964	FXYD1	TRUE	FALSE
chr19	35142522	G	C	ENST00000351325	ENSG00000266964	FXYD1	TRUE	FALSE
chr19	35142522	G	T	ENST00000351325	ENSG00000266964	FXYD1	TRUE	FALSE
chr19	35142523	T	A	ENST00000351325	ENSG00000266964	FXYD1	TRUE	FALSE
chr19	35142523	T	C	ENST00000351325	ENSG00000266964	FXYD1	TRUE	FALSE
chr19	35142523	T	G	ENST00000351325	ENSG00000266964	FXYD1	TRUE	FALSE
chr19	35142718	A	C	ENST00000351325	ENSG00000266964	FXYD1	TRUE	FALSE
chr19	35142718	A	G	ENST00000351325	ENSG00000266964	FXYD1	TRUE	FALSE
chr19	35142718	A	T	ENST00000351325	ENSG00000266964	FXYD1	TRUE	FALSE
chr19	35142719	G	A	ENST00000351325	ENSG00000266964	FXYD1	TRUE	FALSE
chr19	35142719	G	C	ENST00000351325	ENSG00000266964	FXYD1	TRUE	FALSE
chr19	35142719	G	T	ENST00000351325	ENSG00000266964	FXYD1	TRUE	FALSE
chr19	35142772	G	A	ENST00000351325	ENSG00000266964	FXYD1	TRUE	FALSE
chr19	35142772	G	C	ENST00000351325	ENSG00000266964	FXYD1	TRUE	FALSE
chr19	35142772	G	T	ENST00000351325	ENSG00000266964	FXYD1	TRUE	FALSE
chr19	35142773	T	A	ENST00000351325	ENSG00000266964	FXYD1	TRUE	FALSE
chr19	35142773	T	C	ENST00000351325	ENSG00000266964	FXYD1	TRUE	FALSE
chr19	35142773	T	G	ENST00000351325	ENSG00000266964	FXYD1	TRUE	FALSE
chr19	35142915	A	C	ENST00000351325	ENSG00000266964	FXYD1	FALSE	FALSE
chr19	35142915	A	G	ENST00000351325	ENSG00000266964	FXYD1	FALSE	FALSE
chr19	35142915	A	T	ENST00000351325	ENSG00000266964	FXYD1	FALSE	FALSE
chr19	35142916	G	A	ENST00000351325	ENSG00000266964	FXYD1	FALSE	FALSE
chr19	35142916	G	C	ENST00000351325	ENSG00000266964	FXYD1	FALSE	FALSE
chr19	35142916	G	T	ENST00000351325	ENSG00000266964	FXYD1	FALSE	FALSE
chr19	35143349	C	T	ENST00000270310	ENSG00000221946	FXYD7	FALSE	FALSE
chr19	35143361	A	T	ENST00000270310	ENSG00000221946	FXYD7	FALSE	FALSE
chr19	35143365	G	A	ENST00000270310	ENSG00000221946	FXYD7	TRUE	FALSE
chr19	35143365	G	C	ENST00000270310	ENSG00000221946	FXYD7	TRUE	FALSE
chr19	35143365	G	T	ENST00000270310	ENSG00000221946	FXYD7	TRUE	FALSE
chr19	35143366	T	A	ENST00000270310	ENSG00000221946	FXYD7	TRUE	FALSE
chr19	35143366	T	C	ENST00000270310	ENSG00000221946	FXYD7	TRUE	FALSE
chr19	35143366	T	G	ENST00000270310	ENSG00000221946	FXYD7	TRUE	FALSE
chr19	35148692	A	C	ENST00000270310	ENSG00000221946	FXYD7	FALSE	FALSE
chr19	35148692	A	G	ENST00000270310	ENSG00000221946	FXYD7	FALSE	FALSE
chr19	35148692	A	T	ENST00000270310	ENSG00000221946	FXYD7	FALSE	FALSE
chr19	35148693	G	A	ENST00000270310	ENSG00000221946	FXYD7	FALSE	FALSE
chr19	35148693	G	C	ENST00000270310	ENSG00000221946	FXYD7	FALSE	FALSE
chr19	35148693	G	T	ENST00000270310	ENSG00000221946	FXYD7	FALSE	FALSE
chr19	35148699	G	T	ENST00000270310	ENSG00000221946	FXYD7	FALSE	FALSE
chr19	35148702	G	T	ENST00000270310	ENSG00000221946	FXYD7	FALSE	FALSE
chr19	35148719	C	A	ENST00000270310	ENSG00000221946	FXYD7	TRUE	FALSE
chr19	35148719	C	G	ENST00000270310	ENSG00000221946	FXYD7	TRUE	FALSE
chr19	35148722	T	A	ENST00000270310	ENSG00000221946	FXYD7	TRUE	FALSE
chr19	35148722	T	G	ENST00000270310	ENSG00000221946	FXYD7	TRUE	FALSE
chr19	35148724	G	A	ENST00000270310	ENSG00000221946	FXYD7	TRUE	FALSE
chr19	35148724	G	C	ENST00000270310	ENSG00000221946	FXYD7	TRUE	FALSE
chr19	35148724	G	T	ENST00000270310	ENSG00000221946	FXYD7	TRUE	FALSE
chr19	35148725	T	A	ENST00000270310	ENSG00000221946	FXYD7	TRUE	FALSE
chr19	35148725	T	C	ENST00000270310	ENSG00000221946	FXYD7	TRUE	FALSE
chr19	35148725	T	G	ENST00000270310	ENSG00000221946	FXYD7	TRUE	FALSE
chr19	35151252	A	C	ENST00000270310	ENSG00000221946	FXYD7	TRUE	FALSE
chr19	35151252	A	G	ENST00000270310	ENSG00000221946	FXYD7	TRUE	FALSE
chr19	35151252	A	T	ENST00000270310	ENSG00000221946	FXYD7	TRUE	FALSE
chr19	35151253	G	A	ENST00000270310	ENSG00000221946	FXYD7	TRUE	FALSE
chr19	35151253	G	C	ENST00000270310	ENSG00000221946	FXYD7	TRUE	FALSE
chr19	35151253	G	T	ENST00000270310	ENSG00000221946	FXYD7	TRUE	FALSE
chr19	35151258	C	A	ENST00000270310	ENSG00000221946	FXYD7	TRUE	FALSE
chr19	35151258	C	G	ENST00000270310	ENSG00000221946	FXYD7	TRUE	FALSE
chr19	35151268	C	T	ENST00000270310	ENSG00000221946	FXYD7	TRUE	TRUE
chr19	35151299	T	A	ENST00000270310	ENSG00000221946	FXYD7	TRUE	TRUE
chr19	35151329	G	A	ENST00000270310	ENSG00000221946	FXYD7	TRUE	FALSE
chr19	35151329	G	C	ENST00000270310	ENSG00000221946	FXYD7	TRUE	FALSE
chr19	35151329	G	T	ENST00000270310	ENSG00000221946	FXYD7	TRUE	FALSE
chr19	35151330	T	A	ENST00000270310	ENSG00000221946	FXYD7	TRUE	FALSE
chr19	35151330	T	C	ENST00000270310	ENSG00000221946	FXYD7	TRUE	FALSE
chr19	35151330	T	G	ENST00000270310	ENSG00000221946	FXYD7	TRUE	FALSE
chr19	35151438	A	C	ENST00000270310	ENSG00000221946	FXYD7	TRUE	FALSE
chr19	35151438	A	G	ENST00000270310	ENSG00000221946	FXYD7	TRUE	FALSE
chr19	35151438	A	T	ENST00000270310	ENSG00000221946	FXYD7	TRUE	FALSE
chr19	35151439	G	A	ENST00000270310	ENSG00000221946	FXYD7	TRUE	FALSE
chr19	35151439	G	C	ENST00000270310	ENSG00000221946	FXYD7	TRUE	FALSE
chr19	35151439	G	T	ENST00000270310	ENSG00000221946	FXYD7	TRUE	FALSE
chr19	35151442	A	T	ENST00000270310	ENSG00000221946	FXYD7	TRUE	TRUE
chr19	35151445	A	T	ENST00000270310	ENSG00000221946	FXYD7	TRUE	TRUE
chr19	35151451	A	T	ENST00000270310	ENSG00000221946	FXYD7	TRUE	TRUE
chr19	35151456	C	A	ENST00000270310	ENSG00000221946	FXYD7	TRUE	TRUE
chr19	35151460	A	T	ENST00000270310	ENSG00000221946	FXYD7	TRUE	TRUE
chr19	35151478	G	T	ENST00000270310	ENSG00000221946	FXYD7	FALSE	FALSE
chr19	35151483	G	A	ENST00000270310	ENSG00000221946	FXYD7	FALSE	FALSE
chr19	35151483	G	C	ENST00000270310	ENSG00000221946	FXYD7	FALSE	FALSE
chr19	35151483	G	T	ENST00000270310	ENSG00000221946	FXYD7	FALSE	FALSE
chr19	35151484	T	A	ENST00000270310	ENSG00000221946	FXYD7	FALSE	FALSE
chr19	35151484	T	C	ENST00000270310	ENSG00000221946	FXYD7	FALSE	FALSE
chr19	35151484	T	G	ENST00000270310	ENSG00000221946	FXYD7	FALSE	FALSE
chr19	35151631	A	C	ENST00000270310	ENSG00000221946	FXYD7	FALSE	FALSE
chr19	35151631	A	G	ENST00000270310	ENSG00000221946	FXYD7	FALSE	FALSE
chr19	35151631	A	T	ENST00000270310	ENSG00000221946	FXYD7	FALSE	FALSE
chr19	35151632	G	A	ENST00000270310	ENSG00000221946	FXYD7	FALSE	FALSE
chr19	35151632	G	C	ENST00000270310	ENSG00000221946	FXYD7	FALSE	FALSE
chr19	35151632	G	T	ENST00000270310	ENSG00000221946	FXYD7	FALSE	FALSE
chr19	35151642	C	A	ENST00000270310	ENSG00000221946	FXYD7	FALSE	FALSE
chr19	35151643	A	T	ENST00000270310	ENSG00000221946	FXYD7	FALSE	FALSE
chr19	35151651	T	A	ENST00000270310	ENSG00000221946	FXYD7	FALSE	FALSE
chr19	35151652	A	T	ENST00000270310	ENSG00000221946	FXYD7	FALSE	FALSE
chr19	35151658	G	T	ENST00000270310	ENSG00000221946	FXYD7	FALSE	FALSE
chr19	35151671	C	A	ENST00000270310	ENSG00000221946	FXYD7	FALSE	FALSE
chr19	35151671	C	G	ENST00000270310	ENSG00000221946	FXYD7	FALSE	FALSE
chr19	35151674	G	A	ENST00000270310	ENSG00000221946	FXYD7	FALSE	FALSE
chr19	35151674	G	C	ENST00000270310	ENSG00000221946	FXYD7	FALSE	FALSE
chr19	35151674	G	T	ENST00000270310	ENSG00000221946	FXYD7	FALSE	FALSE
chr19	35151675	T	A	ENST00000270310	ENSG00000221946	FXYD7	FALSE	FALSE
chr19	35151675	T	C	ENST00000270310	ENSG00000221946	FXYD7	FALSE	FALSE
chr19	35151675	T	G	ENST00000270310	ENSG00000221946	FXYD7	FALSE	FALSE
chr19	35153892	A	C	ENST00000270310	ENSG00000221946	FXYD7	TRUE	FALSE
chr19	35153892	A	G	ENST00000270310	ENSG00000221946	FXYD7	TRUE	FALSE
chr19	35153892	A	T	ENST00000270310	ENSG00000221946	FXYD7	TRUE	FALSE
chr19	35153893	G	A	ENST00000270310	ENSG00000221946	FXYD7	TRUE	FALSE
chr19	35153893	G	C	ENST00000270310	ENSG00000221946	FXYD7	TRUE	FALSE
chr19	35153893	G	T	ENST00000270310	ENSG00000221946	FXYD7	TRUE	FALSE
chr19	35154810	G	A	ENST00000392219	ENSG00000089327	FXYD5	FALSE	FALSE
chr19	35154810	G	C	ENST00000392219	ENSG00000089327	FXYD5	FALSE	FALSE
chr19	35154810	G	T	ENST00000392219	ENSG00000089327	FXYD5	FALSE	FALSE
chr19	35154811	T	A	ENST00000392219	ENSG00000089327	FXYD5	FALSE	FALSE
chr19	35154811	T	C	ENST00000392219	ENSG00000089327	FXYD5	FALSE	FALSE
chr19	35154811	T	G	ENST00000392219	ENSG00000089327	FXYD5	FALSE	FALSE
chr19	35155549	A	C	ENST00000392219	ENSG00000089327	FXYD5	TRUE	FALSE
chr19	35155549	A	G	ENST00000392219	ENSG00000089327	FXYD5	TRUE	FALSE
chr19	35155549	A	T	ENST00000392219	ENSG00000089327	FXYD5	TRUE	FALSE
chr19	35155550	G	A	ENST00000392219	ENSG00000089327	FXYD5	TRUE	FALSE
chr19	35155550	G	C	ENST00000392219	ENSG00000089327	FXYD5	TRUE	FALSE
chr19	35155550	G	T	ENST00000392219	ENSG00000089327	FXYD5	TRUE	FALSE
chr19	35155555	C	A	ENST00000392219	ENSG00000089327	FXYD5	FALSE	FALSE
chr19	35155574	T	A	ENST00000392219	ENSG00000089327	FXYD5	FALSE	FALSE
chr19	35155608	A	T	ENST00000392219	ENSG00000089327	FXYD5	TRUE	FALSE
chr19	35155611	G	T	ENST00000392219	ENSG00000089327	FXYD5	TRUE	FALSE
chr19	35155612	G	A	ENST00000392219	ENSG00000089327	FXYD5	TRUE	FALSE
chr19	35155612	G	C	ENST00000392219	ENSG00000089327	FXYD5	TRUE	FALSE
chr19	35155612	G	T	ENST00000392219	ENSG00000089327	FXYD5	TRUE	FALSE
chr19	35155613	T	A	ENST00000392219	ENSG00000089327	FXYD5	TRUE	FALSE
chr19	35155613	T	C	ENST00000392219	ENSG00000089327	FXYD5	TRUE	FALSE
chr19	35155613	T	G	ENST00000392219	ENSG00000089327	FXYD5	TRUE	FALSE
chr19	35157419	A	C	ENST00000392219	ENSG00000089327	FXYD5	TRUE	FALSE
chr19	35157419	A	G	ENST00000392219	ENSG00000089327	FXYD5	TRUE	FALSE
chr19	35157419	A	T	ENST00000392219	ENSG00000089327	FXYD5	TRUE	FALSE
chr19	35157420	G	A	ENST00000392219	ENSG00000089327	FXYD5	TRUE	FALSE
chr19	35157420	G	C	ENST00000392219	ENSG00000089327	FXYD5	TRUE	FALSE
chr19	35157420	G	T	ENST00000392219	ENSG00000089327	FXYD5	TRUE	FALSE
chr19	35157423	C	T	ENST00000392219	ENSG00000089327	FXYD5	TRUE	FALSE
chr19	35157430	T	A	ENST00000392219	ENSG00000089327	FXYD5	TRUE	FALSE
chr19	35157432	A	T	ENST00000392219	ENSG00000089327	FXYD5	TRUE	TRUE
chr19	35157454	C	A	ENST00000392219	ENSG00000089327	FXYD5	TRUE	TRUE
chr19	35157454	C	G	ENST00000392219	ENSG00000089327	FXYD5	TRUE	TRUE
chr19	35157463	C	A	ENST00000392219	ENSG00000089327	FXYD5	TRUE	TRUE
chr19	35157463	C	G	ENST00000392219	ENSG00000089327	FXYD5	TRUE	TRUE
chr19	35157480	C	T	ENST00000392219	ENSG00000089327	FXYD5	TRUE	TRUE
chr19	35157492	C	T	ENST00000392219	ENSG00000089327	FXYD5	TRUE	TRUE
chr19	35157502	G	A	ENST00000392219	ENSG00000089327	FXYD5	TRUE	FALSE
chr19	35157502	G	C	ENST00000392219	ENSG00000089327	FXYD5	TRUE	FALSE
chr19	35157502	G	T	ENST00000392219	ENSG00000089327	FXYD5	TRUE	FALSE
chr19	35157503	T	A	ENST00000392219	ENSG00000089327	FXYD5	TRUE	FALSE
chr19	35157503	T	C	ENST00000392219	ENSG00000089327	FXYD5	TRUE	FALSE
chr19	35157503	T	G	ENST00000392219	ENSG00000089327	FXYD5	TRUE	FALSE
chr19	35158342	A	C	ENST00000392219	ENSG00000089327	FXYD5	TRUE	FALSE
chr19	35158342	A	G	ENST00000392219	ENSG00000089327	FXYD5	TRUE	FALSE
chr19	35158342	A	T	ENST00000392219	ENSG00000089327	FXYD5	TRUE	FALSE
chr19	35158343	G	A	ENST00000392219	ENSG00000089327	FXYD5	TRUE	FALSE
chr19	35158343	G	C	ENST00000392219	ENSG00000089327	FXYD5	TRUE	FALSE
chr19	35158343	G	T	ENST00000392219	ENSG00000089327	FXYD5	TRUE	FALSE
chr19	35158354	C	A	ENST00000392219	ENSG00000089327	FXYD5	TRUE	TRUE
chr19	35158354	C	G	ENST00000392219	ENSG00000089327	FXYD5	TRUE	TRUE
chr19	35158358	G	T	ENST00000392219	ENSG00000089327	FXYD5	TRUE	TRUE
chr19	35158364	C	T	ENST00000392219	ENSG00000089327	FXYD5	TRUE	TRUE
chr19	35158389	G	A	ENST00000392219	ENSG00000089327	FXYD5	TRUE	TRUE
chr19	35158390	G	A	ENST00000392219	ENSG00000089327	FXYD5	TRUE	TRUE
chr19	35158400	G	T	ENST00000392219	ENSG00000089327	FXYD5	TRUE	TRUE
chr19	35158401	G	A	ENST00000392219	ENSG00000089327	FXYD5	TRUE	FALSE
chr19	35158401	G	C	ENST00000392219	ENSG00000089327	FXYD5	TRUE	FALSE
chr19	35158401	G	T	ENST00000392219	ENSG00000089327	FXYD5	TRUE	FALSE
chr19	35158402	T	A	ENST00000392219	ENSG00000089327	FXYD5	TRUE	FALSE
chr19	35158402	T	C	ENST00000392219	ENSG00000089327	FXYD5	TRUE	FALSE
chr19	35158402	T	G	ENST00000392219	ENSG00000089327	FXYD5	TRUE	FALSE
chr19	35160707	A	C	ENST00000392219	ENSG00000089327	FXYD5	TRUE	FALSE
chr19	35160707	A	G	ENST00000392219	ENSG00000089327	FXYD5	TRUE	FALSE
chr19	35160707	A	T	ENST00000392219	ENSG00000089327	FXYD5	TRUE	FALSE
chr19	35160708	G	A	ENST00000392219	ENSG00000089327	FXYD5	TRUE	FALSE
chr19	35160708	G	C	ENST00000392219	ENSG00000089327	FXYD5	TRUE	FALSE
chr19	35160708	G	T	ENST00000392219	ENSG00000089327	FXYD5	TRUE	FALSE
chr19	35160717	C	T	ENST00000392219	ENSG00000089327	FXYD5	TRUE	TRUE
chr19	35160723	C	T	ENST00000392219	ENSG00000089327	FXYD5	TRUE	TRUE
chr19	35160729	C	T	ENST00000392219	ENSG00000089327	FXYD5	TRUE	TRUE
chr19	35160735	C	T	ENST00000392219	ENSG00000089327	FXYD5	TRUE	TRUE
chr19	35160738	C	T	ENST00000392219	ENSG00000089327	FXYD5	TRUE	TRUE
chr19	35160744	G	T	ENST00000392219	ENSG00000089327	FXYD5	TRUE	TRUE
chr19	35160747	G	T	ENST00000392219	ENSG00000089327	FXYD5	TRUE	TRUE
chr19	35160777	G	T	ENST00000392219	ENSG00000089327	FXYD5	TRUE	TRUE
chr19	35160786	A	T	ENST00000392219	ENSG00000089327	FXYD5	TRUE	TRUE
chr19	35160795	A	T	ENST00000392219	ENSG00000089327	FXYD5	TRUE	TRUE
chr19	35160802	G	A	ENST00000392219	ENSG00000089327	FXYD5	TRUE	FALSE
chr19	35160802	G	C	ENST00000392219	ENSG00000089327	FXYD5	TRUE	FALSE
chr19	35160802	G	T	ENST00000392219	ENSG00000089327	FXYD5	TRUE	FALSE
chr19	35160803	T	A	ENST00000392219	ENSG00000089327	FXYD5	TRUE	FALSE
chr19	35160803	T	C	ENST00000392219	ENSG00000089327	FXYD5	TRUE	FALSE
chr19	35160803	T	G	ENST00000392219	ENSG00000089327	FXYD5	TRUE	FALSE
chr19	35164154	A	C	ENST00000392219	ENSG00000089327	FXYD5	FALSE	FALSE
chr19	35164154	A	G	ENST00000392219	ENSG00000089327	FXYD5	FALSE	FALSE
chr19	35164154	A	T	ENST00000392219	ENSG00000089327	FXYD5	FALSE	FALSE
chr19	35164155	G	A	ENST00000392219	ENSG00000089327	FXYD5	FALSE	FALSE
chr19	35164155	G	C	ENST00000392219	ENSG00000089327	FXYD5	FALSE	FALSE
chr19	35164155	G	T	ENST00000392219	ENSG00000089327	FXYD5	FALSE	FALSE
chr19	35164188	G	T	ENST00000392219	ENSG00000089327	FXYD5	TRUE	TRUE
chr19	35164191	A	T	ENST00000392219	ENSG00000089327	FXYD5	TRUE	TRUE
chr19	35164215	C	T	ENST00000392219	ENSG00000089327	FXYD5	TRUE	TRUE
chr19	35164227	C	T	ENST00000392219	ENSG00000089327	FXYD5	TRUE	TRUE
chr19	35164236	A	T	ENST00000392219	ENSG00000089327	FXYD5	TRUE	TRUE
chr19	35164246	G	A	ENST00000392219	ENSG00000089327	FXYD5	TRUE	FALSE
chr19	35164246	G	C	ENST00000392219	ENSG00000089327	FXYD5	TRUE	FALSE
chr19	35164246	G	T	ENST00000392219	ENSG00000089327	FXYD5	TRUE	FALSE
chr19	35164247	T	A	ENST00000392219	ENSG00000089327	FXYD5	TRUE	FALSE
chr19	35164247	T	C	ENST00000392219	ENSG00000089327	FXYD5	TRUE	FALSE
chr19	35164247	T	G	ENST00000392219	ENSG00000089327	FXYD5	TRUE	FALSE
chr19	35166140	A	C	ENST00000392219	ENSG00000089327	FXYD5	FALSE	FALSE
chr19	35166140	A	G	ENST00000392219	ENSG00000089327	FXYD5	FALSE	FALSE
chr19	35166140	A	T	ENST00000392219	ENSG00000089327	FXYD5	FALSE	FALSE
chr19	35166141	G	A	ENST00000392219	ENSG00000089327	FXYD5	FALSE	FALSE
chr19	35166141	G	C	ENST00000392219	ENSG00000089327	FXYD5	FALSE	FALSE
chr19	35166141	G	T	ENST00000392219	ENSG00000089327	FXYD5	FALSE	FALSE
chr19	35166150	G	T	ENST00000392219	ENSG00000089327	FXYD5	TRUE	TRUE
chr19	35166170	T	A	ENST00000392219	ENSG00000089327	FXYD5	TRUE	TRUE
chr19	35166170	T	G	ENST00000392219	ENSG00000089327	FXYD5	TRUE	TRUE
chr19	35166172	G	A	ENST00000392219	ENSG00000089327	FXYD5	TRUE	FALSE
chr19	35166172	G	C	ENST00000392219	ENSG00000089327	FXYD5	TRUE	FALSE
chr19	35166172	G	T	ENST00000392219	ENSG00000089327	FXYD5	TRUE	FALSE
chr19	35166173	T	A	ENST00000392219	ENSG00000089327	FXYD5	TRUE	FALSE
chr19	35166173	T	C	ENST00000392219	ENSG00000089327	FXYD5	TRUE	FALSE
chr19	35166173	T	G	ENST00000392219	ENSG00000089327	FXYD5	TRUE	FALSE
chr19	35166249	A	C	ENST00000392219	ENSG00000089327	FXYD5	TRUE	FALSE
chr19	35166249	A	G	ENST00000392219	ENSG00000089327	FXYD5	TRUE	FALSE
chr19	35166249	A	T	ENST00000392219	ENSG00000089327	FXYD5	TRUE	FALSE
chr19	35166250	G	A	ENST00000392219	ENSG00000089327	FXYD5	TRUE	FALSE
chr19	35166250	G	C	ENST00000392219	ENSG00000089327	FXYD5	TRUE	FALSE
chr19	35166250	G	T	ENST00000392219	ENSG00000089327	FXYD5	TRUE	FALSE
chr19	35166253	G	T	ENST00000392219	ENSG00000089327	FXYD5	TRUE	TRUE
chr19	35166268	A	T	ENST00000392219	ENSG00000089327	FXYD5	TRUE	TRUE
chr19	35166281	T	A	ENST00000392219	ENSG00000089327	FXYD5	FALSE	FALSE
chr19	35166326	G	A	ENST00000392219	ENSG00000089327	FXYD5	TRUE	FALSE
chr19	35166326	G	C	ENST00000392219	ENSG00000089327	FXYD5	TRUE	FALSE
chr19	35166326	G	T	ENST00000392219	ENSG00000089327	FXYD5	TRUE	FALSE
chr19	35166327	T	A	ENST00000392219	ENSG00000089327	FXYD5	TRUE	FALSE
chr19	35166327	T	C	ENST00000392219	ENSG00000089327	FXYD5	TRUE	FALSE
chr19	35166327	T	G	ENST00000392219	ENSG00000089327	FXYD5	TRUE	FALSE
chr19	35169564	A	C	ENST00000392219	ENSG00000089327	FXYD5	TRUE	FALSE
chr19	35169564	A	G	ENST00000392219	ENSG00000089327	FXYD5	TRUE	FALSE
chr19	35169564	A	T	ENST00000392219	ENSG00000089327	FXYD5	TRUE	FALSE
chr19	35169565	G	A	ENST00000392219	ENSG00000089327	FXYD5	TRUE	FALSE
chr19	35169565	G	C	ENST00000392219	ENSG00000089327	FXYD5	TRUE	FALSE
chr19	35169565	G	T	ENST00000392219	ENSG00000089327	FXYD5	TRUE	FALSE
chr19	35169571	A	T	ENST00000392219	ENSG00000089327	FXYD5	FALSE	FALSE
chr19	35169576	C	A	ENST00000392219	ENSG00000089327	FXYD5	FALSE	FALSE
chr19	35169580	C	T	ENST00000392219	ENSG00000089327	FXYD5	FALSE	FALSE
chr19	35169593	T	A	ENST00000392219	ENSG00000089327	FXYD5	FALSE	FALSE
chr19	35169593	T	G	ENST00000392219	ENSG00000089327	FXYD5	FALSE	FALSE
chr19	35169597	C	A	ENST00000392219	ENSG00000089327	FXYD5	FALSE	FALSE
chr19	35169609	C	A	ENST00000392219	ENSG00000089327	FXYD5	FALSE	FALSE
chr19	35224830	T	A	ENST00000324675	ENSG00000177558	FAM187B	FALSE	FALSE
chr19	35224845	G	A	ENST00000324675	ENSG00000177558	FAM187B	FALSE	FALSE
chr19	35224854	T	A	ENST00000324675	ENSG00000177558	FAM187B	FALSE	FALSE
chr19	35224876	G	T	ENST00000324675	ENSG00000177558	FAM187B	FALSE	FALSE
chr19	35224881	T	A	ENST00000324675	ENSG00000177558	FAM187B	FALSE	FALSE
chr19	35224932	T	A	ENST00000324675	ENSG00000177558	FAM187B	FALSE	FALSE
chr19	35224941	T	A	ENST00000324675	ENSG00000177558	FAM187B	FALSE	FALSE
chr19	35224974	T	A	ENST00000324675	ENSG00000177558	FAM187B	FALSE	FALSE
chr19	35224983	C	A	ENST00000324675	ENSG00000177558	FAM187B	FALSE	FALSE
chr19	35224987	C	T	ENST00000324675	ENSG00000177558	FAM187B	FALSE	FALSE
chr19	35224988	C	T	ENST00000324675	ENSG00000177558	FAM187B	FALSE	FALSE
chr19	35224992	G	A	ENST00000324675	ENSG00000177558	FAM187B	FALSE	FALSE
chr19	35225004	C	A	ENST00000324675	ENSG00000177558	FAM187B	FALSE	FALSE
chr19	35225007	T	A	ENST00000324675	ENSG00000177558	FAM187B	FALSE	FALSE
chr19	35225008	C	T	ENST00000324675	ENSG00000177558	FAM187B	FALSE	FALSE
chr19	35225009	C	T	ENST00000324675	ENSG00000177558	FAM187B	FALSE	FALSE
chr19	35225013	G	A	ENST00000324675	ENSG00000177558	FAM187B	FALSE	FALSE
chr19	35225019	C	A	ENST00000324675	ENSG00000177558	FAM187B	FALSE	FALSE
chr19	35225028	C	A	ENST00000324675	ENSG00000177558	FAM187B	FALSE	FALSE
chr19	35225046	T	A	ENST00000324675	ENSG00000177558	FAM187B	FALSE	FALSE
chr19	35225052	G	A	ENST00000324675	ENSG00000177558	FAM187B	FALSE	FALSE
chr19	35225064	C	A	ENST00000324675	ENSG00000177558	FAM187B	FALSE	FALSE
chr19	35225067	G	A	ENST00000324675	ENSG00000177558	FAM187B	FALSE	FALSE
chr19	35225070	G	A	ENST00000324675	ENSG00000177558	FAM187B	FALSE	FALSE
chr19	35225077	G	T	ENST00000324675	ENSG00000177558	FAM187B	FALSE	FALSE
chr19	35225082	T	A	ENST00000324675	ENSG00000177558	FAM187B	FALSE	FALSE
chr19	35225083	G	C	ENST00000324675	ENSG00000177558	FAM187B	FALSE	FALSE
chr19	35225083	G	T	ENST00000324675	ENSG00000177558	FAM187B	FALSE	FALSE
chr19	35225097	G	A	ENST00000324675	ENSG00000177558	FAM187B	FALSE	FALSE
chr19	35225106	G	A	ENST00000324675	ENSG00000177558	FAM187B	FALSE	FALSE
chr19	35225112	G	A	ENST00000324675	ENSG00000177558	FAM187B	FALSE	FALSE
chr19	35225154	G	A	ENST00000324675	ENSG00000177558	FAM187B	FALSE	FALSE
chr19	35225166	G	A	ENST00000324675	ENSG00000177558	FAM187B	FALSE	FALSE
chr19	35225172	C	A	ENST00000324675	ENSG00000177558	FAM187B	FALSE	FALSE
chr19	35225173	C	T	ENST00000324675	ENSG00000177558	FAM187B	FALSE	FALSE
chr19	35225174	C	T	ENST00000324675	ENSG00000177558	FAM187B	FALSE	FALSE
chr19	35225200	C	T	ENST00000324675	ENSG00000177558	FAM187B	FALSE	FALSE
chr19	35225201	C	T	ENST00000324675	ENSG00000177558	FAM187B	FALSE	FALSE
chr19	35225213	C	A	ENST00000324675	ENSG00000177558	FAM187B	TRUE	FALSE
chr19	35225213	C	G	ENST00000324675	ENSG00000177558	FAM187B	TRUE	FALSE
chr19	35225213	C	T	ENST00000324675	ENSG00000177558	FAM187B	TRUE	FALSE
chr19	35225214	T	A	ENST00000324675	ENSG00000177558	FAM187B	TRUE	FALSE
chr19	35225214	T	C	ENST00000324675	ENSG00000177558	FAM187B	TRUE	FALSE
chr19	35225214	T	G	ENST00000324675	ENSG00000177558	FAM187B	TRUE	FALSE
chr19	35227957	A	C	ENST00000324675	ENSG00000177558	FAM187B	FALSE	FALSE
chr19	35227957	A	G	ENST00000324675	ENSG00000177558	FAM187B	FALSE	FALSE
chr19	35227957	A	T	ENST00000324675	ENSG00000177558	FAM187B	FALSE	FALSE
chr19	35227958	C	A	ENST00000324675	ENSG00000177558	FAM187B	FALSE	FALSE
chr19	35227958	C	G	ENST00000324675	ENSG00000177558	FAM187B	FALSE	FALSE
chr19	35227958	C	T	ENST00000324675	ENSG00000177558	FAM187B	FALSE	FALSE
chr19	35227961	G	C	ENST00000324675	ENSG00000177558	FAM187B	FALSE	FALSE
chr19	35227961	G	T	ENST00000324675	ENSG00000177558	FAM187B	FALSE	FALSE
chr19	35227972	C	A	ENST00000324675	ENSG00000177558	FAM187B	FALSE	FALSE
chr19	35227974	A	C	ENST00000324675	ENSG00000177558	FAM187B	FALSE	FALSE
chr19	35227974	A	T	ENST00000324675	ENSG00000177558	FAM187B	FALSE	FALSE
chr19	35227979	A	T	ENST00000324675	ENSG00000177558	FAM187B	FALSE	FALSE
chr19	35227988	C	T	ENST00000324675	ENSG00000177558	FAM187B	FALSE	FALSE
chr19	35227989	C	T	ENST00000324675	ENSG00000177558	FAM187B	FALSE	FALSE
chr19	35227999	C	A	ENST00000324675	ENSG00000177558	FAM187B	FALSE	FALSE
chr19	35228005	T	A	ENST00000324675	ENSG00000177558	FAM187B	FALSE	FALSE
chr19	35228008	C	A	ENST00000324675	ENSG00000177558	FAM187B	FALSE	FALSE
chr19	35228036	G	C	ENST00000324675	ENSG00000177558	FAM187B	TRUE	TRUE
chr19	35228036	G	T	ENST00000324675	ENSG00000177558	FAM187B	TRUE	TRUE
chr19	35228049	A	C	ENST00000324675	ENSG00000177558	FAM187B	TRUE	TRUE
chr19	35228049	A	T	ENST00000324675	ENSG00000177558	FAM187B	TRUE	TRUE
chr19	35228053	G	A	ENST00000324675	ENSG00000177558	FAM187B	TRUE	TRUE
chr19	35228066	G	T	ENST00000324675	ENSG00000177558	FAM187B	TRUE	TRUE
chr19	35228071	G	A	ENST00000324675	ENSG00000177558	FAM187B	TRUE	TRUE
chr19	35228078	G	T	ENST00000324675	ENSG00000177558	FAM187B	TRUE	TRUE
chr19	35228086	C	A	ENST00000324675	ENSG00000177558	FAM187B	TRUE	TRUE
chr19	35228092	G	A	ENST00000324675	ENSG00000177558	FAM187B	TRUE	TRUE
chr19	35228098	C	A	ENST00000324675	ENSG00000177558	FAM187B	TRUE	TRUE
chr19	35228106	A	T	ENST00000324675	ENSG00000177558	FAM187B	TRUE	TRUE
chr19	35228117	C	T	ENST00000324675	ENSG00000177558	FAM187B
chr19	35228118	C	T	ENST00000324675	ENSG00000177558	FAM187B	TRUE	TRUE
chr19	35228131	C	A	ENST00000324675	ENSG00000177558	FAM187B	TRUE	TRUE
chr19	35228134	C	A	ENST00000324675	ENSG00000177558	FAM187B	TRUE	TRUE
chr19	35228138	A	C	ENST00000324675	ENSG00000177558	FAM187B	TRUE	TRUE
chr19	35228138	A	T	ENST00000324675	ENSG00000177558	FAM187B	TRUE	TRUE
chr19	35228144	C	T	ENST00000324675	ENSG00000177558	FAM187B	TRUE	TRUE
chr19	35228145	C	T	ENST00000324675	ENSG00000177558	FAM187B	TRUE	TRUE
chr19	35228147	G	T	ENST00000324675	ENSG00000177558	FAM187B	TRUE	TRUE
chr19	35228161	C	A	ENST00000324675	ENSG00000177558	FAM187B	TRUE	TRUE
chr19	35228164	C	A	ENST00000324675	ENSG00000177558	FAM187B	TRUE	TRUE
chr19	35228173	C	A	ENST00000324675	ENSG00000177558	FAM187B	TRUE	TRUE
chr19	35228176	C	A	ENST00000324675	ENSG00000177558	FAM187B	TRUE	TRUE
chr19	35228180	G	C	ENST00000324675	ENSG00000177558	FAM187B	TRUE	TRUE
chr19	35228180	G	T	ENST00000324675	ENSG00000177558	FAM187B	TRUE	TRUE
chr19	35228186	G	C	ENST00000324675	ENSG00000177558	FAM187B	TRUE	TRUE
chr19	35228186	G	T	ENST00000324675	ENSG00000177558	FAM187B	TRUE	TRUE
chr19	35228200	T	A	ENST00000324675	ENSG00000177558	FAM187B	TRUE	TRUE
chr19	35228201	A	T	ENST00000324675	ENSG00000177558	FAM187B	TRUE	TRUE
chr19	35228206	C	A	ENST00000324675	ENSG00000177558	FAM187B	TRUE	TRUE
chr19	35228215	C	A	ENST00000324675	ENSG00000177558	FAM187B	TRUE	TRUE
chr19	35228218	C	A	ENST00000324675	ENSG00000177558	FAM187B	TRUE	TRUE
chr19	35228219	A	T	ENST00000324675	ENSG00000177558	FAM187B	TRUE	TRUE
chr19	35228228	G	T	ENST00000324675	ENSG00000177558	FAM187B	TRUE	TRUE
chr19	35228236	G	A	ENST00000324675	ENSG00000177558	FAM187B	TRUE	TRUE
chr19	35228237	C	T	ENST00000324675	ENSG00000177558	FAM187B	TRUE	TRUE
chr19	35228238	C	T	ENST00000324675	ENSG00000177558	FAM187B	TRUE	TRUE
chr19	35228245	C	A	ENST00000324675	ENSG00000177558	FAM187B	TRUE	TRUE
chr19	35228246	C	T	ENST00000324675	ENSG00000177558	FAM187B	TRUE	TRUE
chr19	35228247	C	T	ENST00000324675	ENSG00000177558	FAM187B	TRUE	TRUE
chr19	35228249	C	T	ENST00000324675	ENSG00000177558	FAM187B	TRUE	TRUE
chr19	35228250	C	T	ENST00000324675	ENSG00000177558	FAM187B	TRUE	TRUE
chr19	35228266	G	A	ENST00000324675	ENSG00000177558	FAM187B	TRUE	TRUE
chr19	35228269	T	A	ENST00000324675	ENSG00000177558	FAM187B	TRUE	TRUE
chr19	35228277	A	T	ENST00000324675	ENSG00000177558	FAM187B	TRUE	TRUE
chr19	35228290	C	A	ENST00000324675	ENSG00000177558	FAM187B	TRUE	TRUE
chr19	35228296	G	A	ENST00000324675	ENSG00000177558	FAM187B	TRUE	TRUE
chr19	35228308	G	A	ENST00000324675	ENSG00000177558	FAM187B	TRUE	TRUE
chr19	35228320	T	A	ENST00000324675	ENSG00000177558	FAM187B	TRUE	TRUE
chr19	35228350	G	A	ENST00000324675	ENSG00000177558	FAM187B	TRUE	TRUE
chr19	35228362	C	A	ENST00000324675	ENSG00000177558	FAM187B	TRUE	TRUE
chr19	35228363	A	C	ENST00000324675	ENSG00000177558	FAM187B	TRUE	TRUE
chr19	35228363	A	T	ENST00000324675	ENSG00000177558	FAM187B	TRUE	TRUE
chr19	35228368	G	A	ENST00000324675	ENSG00000177558	FAM187B	TRUE	TRUE
chr19	35228377	G	A	ENST00000324675	ENSG00000177558	FAM187B	TRUE	TRUE
chr19	35228389	T	A	ENST00000324675	ENSG00000177558	FAM187B	TRUE	TRUE
chr19	35228393	C	T	ENST00000324675	ENSG00000177558	FAM187B	TRUE	TRUE
chr19	35228394	C	T	ENST00000324675	ENSG00000177558	FAM187B	TRUE	TRUE
chr19	35228396	G	T	ENST00000324675	ENSG00000177558	FAM187B	TRUE	TRUE
chr19	35228402	G	C	ENST00000324675	ENSG00000177558	FAM187B	TRUE	TRUE
chr19	35228402	G	T	ENST00000324675	ENSG00000177558	FAM187B	TRUE	TRUE
chr19	35228416	G	A	ENST00000324675	ENSG00000177558	FAM187B	TRUE	TRUE
chr19	35228424	A	T	ENST00000324675	ENSG00000177558	FAM187B	TRUE	TRUE
chr19	35228434	T	A	ENST00000324675	ENSG00000177558	FAM187B	TRUE	TRUE
chr19	35228452	C	A	ENST00000324675	ENSG00000177558	FAM187B	TRUE	TRUE
chr19	35228464	C	A	ENST00000324675	ENSG00000177558	FAM187B	TRUE	TRUE
chr19	35228503	T	A	ENST00000324675	ENSG00000177558	FAM187B	TRUE	TRUE
chr19	35228506	T	A	ENST00000324675	ENSG00000177558	FAM187B	TRUE	TRUE
chr19	35228512	G	A	ENST00000324675	ENSG00000177558	FAM187B	TRUE	TRUE
chr19	35228520	A	C	ENST00000324675	ENSG00000177558	FAM187B	TRUE	TRUE
chr19	35228520	A	T	ENST00000324675	ENSG00000177558	FAM187B	TRUE	TRUE
chr19	35228522	A	C	ENST00000324675	ENSG00000177558	FAM187B	TRUE	TRUE
chr19	35228522	A	T	ENST00000324675	ENSG00000177558	FAM187B	TRUE	TRUE
chr19	35228525	G	C	ENST00000324675	ENSG00000177558	FAM187B	TRUE	TRUE
chr19	35228525	G	T	ENST00000324675	ENSG00000177558	FAM187B	TRUE	TRUE
chr19	35228528	C	T	ENST00000324675	ENSG00000177558	FAM187B	TRUE	TRUE
chr19	35228529	C	T	ENST00000324675	ENSG00000177558	FAM187B	TRUE	TRUE
chr19	35228541	G	T	ENST00000324675	ENSG00000177558	FAM187B	TRUE	TRUE
chr19	35228549	G	T	ENST00000324675	ENSG00000177558	FAM187B	TRUE	TRUE
chr19	35228552	A	C	ENST00000324675	ENSG00000177558	FAM187B	TRUE	TRUE
chr19	35228552	A	T	ENST00000324675	ENSG00000177558	FAM187B	TRUE	TRUE
chr19	35228574	G	C	ENST00000324675	ENSG00000177558	FAM187B	TRUE	TRUE
chr19	35228574	G	T	ENST00000324675	ENSG00000177558	FAM187B	TRUE	TRUE
chr19	35228587	G	A	ENST00000324675	ENSG00000177558	FAM187B	TRUE	TRUE
chr19	35228590	G	A	ENST00000324675	ENSG00000177558	FAM187B	TRUE	TRUE
chr19	35228591	G	T	ENST00000324675	ENSG00000177558	FAM187B	TRUE	TRUE
chr19	35228596	G	A	ENST00000324675	ENSG00000177558	FAM187B	TRUE	TRUE
chr19	35228599	T	A	ENST00000324675	ENSG00000177558	FAM187B	TRUE	TRUE
chr19	35228609	G	T	ENST00000324675	ENSG00000177558	FAM187B	TRUE	TRUE
chr19	35228624	G	C	ENST00000324675	ENSG00000177558	FAM187B	TRUE	FALSE
chr19	35228624	G	T	ENST00000324675	ENSG00000177558	FAM187B	TRUE	FALSE
chr19	35228663	C	T	ENST00000324675	ENSG00000177558	FAM187B	FALSE	FALSE
chr19	35228664	C	T	ENST00000324675	ENSG00000177558	FAM187B	FALSE	FALSE
chr19	35249033	T	A	ENST00000605618	ENSG00000105699	LSR	FALSE	FALSE
chr19	35249050	A	T	ENST00000605618	ENSG00000105699	LSR	FALSE	FALSE
chr19	35249105	G	A	ENST00000605618	ENSG00000105699	LSR	TRUE	TRUE
chr19	35249106	G	A	ENST00000605618	ENSG00000105699	LSR	TRUE	TRUE
chr19	35249123	G	A	ENST00000605618	ENSG00000105699	LSR	TRUE	TRUE
chr19	35249124	G	A	ENST00000605618	ENSG00000105699	LSR	TRUE	TRUE
chr19	35249127	C	A	ENST00000605618	ENSG00000105699	LSR	TRUE	TRUE
chr19	35249132	G	A	ENST00000605618	ENSG00000105699	LSR	TRUE	FALSE
chr19	35249132	G	C	ENST00000605618	ENSG00000105699	LSR	TRUE	FALSE
chr19	35249132	G	T	ENST00000605618	ENSG00000105699	LSR	TRUE	FALSE
chr19	35249133	T	A	ENST00000605618	ENSG00000105699	LSR	TRUE	FALSE
chr19	35249133	T	C	ENST00000605618	ENSG00000105699	LSR	TRUE	FALSE
chr19	35249133	T	G	ENST00000605618	ENSG00000105699	LSR	TRUE	FALSE
chr19	35250313	A	C	ENST00000605618	ENSG00000105699	LSR	TRUE	FALSE
chr19	35250313	A	G	ENST00000605618	ENSG00000105699	LSR	TRUE	FALSE
chr19	35250313	A	T	ENST00000605618	ENSG00000105699	LSR	TRUE	FALSE
chr19	35250314	G	A	ENST00000605618	ENSG00000105699	LSR	TRUE	FALSE
chr19	35250314	G	C	ENST00000605618	ENSG00000105699	LSR	TRUE	FALSE
chr19	35250314	G	T	ENST00000605618	ENSG00000105699	LSR	TRUE	FALSE
chr19	35250332	C	T	ENST00000605618	ENSG00000105699	LSR	TRUE	TRUE
chr19	35250355	C	A	ENST00000605618	ENSG00000105699	LSR	TRUE	TRUE
chr19	35250355	C	G	ENST00000605618	ENSG00000105699	LSR	TRUE	TRUE
chr19	35250374	C	T	ENST00000605618	ENSG00000105699	LSR	TRUE	TRUE
chr19	35250394	T	A	ENST00000605618	ENSG00000105699	LSR	TRUE	TRUE
chr19	35250400	C	A	ENST00000605618	ENSG00000105699	LSR	TRUE	TRUE
chr19	35250400	C	G	ENST00000605618	ENSG00000105699	LSR	TRUE	TRUE
chr19	35250401	C	T	ENST00000605618	ENSG00000105699	LSR	TRUE	TRUE
chr19	35250411	C	A	ENST00000605618	ENSG00000105699	LSR	TRUE	TRUE
chr19	35250422	C	T	ENST00000605618	ENSG00000105699	LSR	TRUE	TRUE
chr19	35250438	G	A	ENST00000605618	ENSG00000105699	LSR	TRUE	TRUE
chr19	35250439	G	A	ENST00000605618	ENSG00000105699	LSR	TRUE	TRUE
chr19	35250440	A	T	ENST00000605618	ENSG00000105699	LSR	TRUE	TRUE
chr19	35250445	C	A	ENST00000605618	ENSG00000105699	LSR	TRUE	TRUE
chr19	35250445	C	G	ENST00000605618	ENSG00000105699	LSR	TRUE	TRUE
chr19	35250446	A	T	ENST00000605618	ENSG00000105699	LSR	TRUE	TRUE
chr19	35250457	C	A	ENST00000605618	ENSG00000105699	LSR	TRUE	TRUE
chr19	35250503	C	T	ENST00000605618	ENSG00000105699	LSR	TRUE	TRUE
chr19	35250515	C	T	ENST00000605618	ENSG00000105699	LSR	TRUE	TRUE
chr19	35250541	C	A	ENST00000605618	ENSG00000105699	LSR	TRUE	TRUE
chr19	35250541	C	G	ENST00000605618	ENSG00000105699	LSR	TRUE	TRUE
chr19	35250550	C	A	ENST00000605618	ENSG00000105699	LSR	TRUE	TRUE
chr19	35250550	C	G	ENST00000605618	ENSG00000105699	LSR	TRUE	TRUE
chr19	35250554	G	T	ENST00000605618	ENSG00000105699	LSR	TRUE	TRUE
chr19	35250559	C	A	ENST00000605618	ENSG00000105699	LSR	TRUE	TRUE
chr19	35250560	C	T	ENST00000605618	ENSG00000105699	LSR	TRUE	TRUE
chr19	35250596	A	T	ENST00000605618	ENSG00000105699	LSR	TRUE	TRUE
chr19	35250599	C	T	ENST00000605618	ENSG00000105699	LSR	TRUE	TRUE
chr19	35250620	G	T	ENST00000605618	ENSG00000105699	LSR	TRUE	TRUE
chr19	35250628	C	A	ENST00000605618	ENSG00000105699	LSR	TRUE	TRUE
chr19	35250628	C	G	ENST00000605618	ENSG00000105699	LSR	TRUE	TRUE
chr19	35250631	C	A	ENST00000605618	ENSG00000105699	LSR	TRUE	TRUE
chr19	35250631	C	G	ENST00000605618	ENSG00000105699	LSR	TRUE	TRUE
chr19	35250632	C	T	ENST00000605618	ENSG00000105699	LSR	TRUE	TRUE
chr19	35250656	G	T	ENST00000605618	ENSG00000105699	LSR	TRUE	TRUE
chr19	35250660	G	A	ENST00000605618	ENSG00000105699	LSR	TRUE	FALSE
chr19	35250660	G	C	ENST00000605618	ENSG00000105699	LSR	TRUE	FALSE
chr19	35250660	G	T	ENST00000605618	ENSG00000105699	LSR	TRUE	FALSE
chr19	35250661	T	A	ENST00000605618	ENSG00000105699	LSR	TRUE	FALSE
chr19	35250661	T	C	ENST00000605618	ENSG00000105699	LSR	TRUE	FALSE
chr19	35250661	T	G	ENST00000605618	ENSG00000105699	LSR	TRUE	FALSE
chr19	35258943	A	C	ENST00000605618	ENSG00000105699	LSR	TRUE	FALSE
chr19	35258943	A	G	ENST00000605618	ENSG00000105699	LSR	TRUE	FALSE
chr19	35258943	A	T	ENST00000605618	ENSG00000105699	LSR	TRUE	FALSE
chr19	35258944	G	A	ENST00000605618	ENSG00000105699	LSR	TRUE	FALSE
chr19	35258944	G	C	ENST00000605618	ENSG00000105699	LSR	TRUE	FALSE
chr19	35258944	G	T	ENST00000605618	ENSG00000105699	LSR	TRUE	FALSE
chr19	35258965	C	T	ENST00000605618	ENSG00000105699	LSR	TRUE	TRUE
chr19	35258975	G	A	ENST00000605618	ENSG00000105699	LSR	TRUE	TRUE
chr19	35258976	G	A	ENST00000605618	ENSG00000105699	LSR	TRUE	TRUE
chr19	35258994	T	A	ENST00000605618	ENSG00000105699	LSR	TRUE	TRUE
chr19	35258994	T	G	ENST00000605618	ENSG00000105699	LSR	TRUE	TRUE
chr19	35258997	C	A	ENST00000605618	ENSG00000105699	LSR	TRUE	TRUE
chr19	35258997	C	G	ENST00000605618	ENSG00000105699	LSR	TRUE	TRUE
chr19	35259000	C	A	ENST00000605618	ENSG00000105699	LSR	TRUE	TRUE
chr19	35259011	C	A	ENST00000605618	ENSG00000105699	LSR	TRUE	TRUE
chr19	35259011	C	G	ENST00000605618	ENSG00000105699	LSR	TRUE	TRUE
chr19	35259016	C	T	ENST00000605618	ENSG00000105699	LSR	TRUE	TRUE
chr19	35259025	C	T	ENST00000605618	ENSG00000105699	LSR	TRUE	TRUE
chr19	35259037	G	T	ENST00000605618	ENSG00000105699	LSR	TRUE	TRUE
chr19	35259045	C	A	ENST00000605618	ENSG00000105699	LSR	TRUE	TRUE
chr19	35259045	C	G	ENST00000605618	ENSG00000105699	LSR	TRUE	TRUE
chr19	35259049	G	T	ENST00000605618	ENSG00000105699	LSR	TRUE	TRUE
chr19	35259065	G	A	ENST00000605618	ENSG00000105699	LSR	TRUE	FALSE
chr19	35259065	G	C	ENST00000605618	ENSG00000105699	LSR	TRUE	FALSE
chr19	35259065	G	T	ENST00000605618	ENSG00000105699	LSR	TRUE	FALSE
chr19	35259066	T	A	ENST00000605618	ENSG00000105699	LSR	TRUE	FALSE
chr19	35259066	T	C	ENST00000605618	ENSG00000105699	LSR	FALSE	FALSE
chr19	35259066	T	G	ENST00000605618	ENSG00000105699	LSR	TRUE	FALSE
chr19	35261923	A	C	ENST00000605618	ENSG00000105699	LSR	FALSE	FALSE
chr19	35261923	A	G	ENST00000605618	ENSG00000105699	LSR	FALSE	FALSE
chr19	35261923	A	T	ENST00000605618	ENSG00000105699	LSR	FALSE	FALSE
chr19	35261924	G	A	ENST00000605618	ENSG00000105699	LSR	FALSE	FALSE
chr19	35261924	G	C	ENST00000605618	ENSG00000105699	LSR	FALSE	FALSE
chr19	35261924	G	T	ENST00000605618	ENSG00000105699	LSR	FALSE	FALSE
chr19	35261934	C	A	ENST00000605618	ENSG00000105699	LSR	TRUE	TRUE
chr19	35261934	C	G	ENST00000605618	ENSG00000105699	LSR	TRUE	TRUE
chr19	35261945	G	T	ENST00000605618	ENSG00000105699	LSR	TRUE	TRUE
chr19	35261952	T	A	ENST00000605618	ENSG00000105699	LSR	TRUE	TRUE
chr19	35261952	T	G	ENST00000605618	ENSG00000105699	LSR	TRUE	TRUE
chr19	35261963	C	T	ENST00000605618	ENSG00000105699	LSR	TRUE	TRUE
chr19	35261978	G	T	ENST00000605618	ENSG00000105699	LSR	TRUE	TRUE
chr19	35261982	G	A	ENST00000605618	ENSG00000105699	LSR	FALSE	FALSE
chr19	35261982	G	C	ENST00000605618	ENSG00000105699	LSR	FALSE	FALSE
chr19	35261982	G	T	ENST00000605618	ENSG00000105699	LSR	FALSE	FALSE
chr19	35261983	T	A	ENST00000605618	ENSG00000105699	LSR	FALSE	FALSE
chr19	35261983	T	C	ENST00000605618	ENSG00000105699	LSR	FALSE	FALSE
chr19	35261983	T	G	ENST00000605618	ENSG00000105699	LSR	FALSE	FALSE
chr19	35262544	A	C	ENST00000605618	ENSG00000105699	LSR	TRUE	FALSE
chr19	35262544	A	G	ENST00000605618	ENSG00000105699	LSR	TRUE	FALSE
chr19	35262544	A	T	ENST00000605618	ENSG00000105699	LSR	TRUE	FALSE
chr19	35262545	G	A	ENST00000605618	ENSG00000105699	LSR	TRUE	FALSE
chr19	35262545	G	C	ENST00000605618	ENSG00000105699	LSR	TRUE	FALSE
chr19	35262545	G	T	ENST00000605618	ENSG00000105699	LSR	TRUE	FALSE
chr19	35262549	G	A	ENST00000605618	ENSG00000105699	LSR	TRUE	TRUE
chr19	35262550	G	A	ENST00000605618	ENSG00000105699	LSR	TRUE	TRUE
chr19	35262571	C	A	ENST00000605618	ENSG00000105699	LSR	TRUE	TRUE
chr19	35262610	C	A	ENST00000605618	ENSG00000105699	LSR	TRUE	TRUE
chr19	35262612	G	A	ENST00000605618	ENSG00000105699	LSR	TRUE	TRUE
chr19	35262613	G	A	ENST00000605618	ENSG00000105699	LSR	TRUE	TRUE
chr19	35262616	C	A	ENST00000605618	ENSG00000105699	LSR	TRUE	TRUE
chr19	35262617	C	T	ENST00000605618	ENSG00000105699	LSR	TRUE	TRUE
chr19	35262622	C	A	ENST00000605618	ENSG00000105699	LSR	TRUE	TRUE
chr19	35262625	C	A	ENST00000605618	ENSG00000105699	LSR	TRUE	TRUE
chr19	35262637	C	A	ENST00000605618	ENSG00000105699	LSR	TRUE	TRUE
chr19	35262640	C	A	ENST00000605618	ENSG00000105699	LSR	TRUE	TRUE
chr19	35262643	C	A	ENST00000605618	ENSG00000105699	LSR	TRUE	TRUE
chr19	35262646	C	A	ENST00000605618	ENSG00000105699	LSR	TRUE	TRUE
chr19	35262646	C	G	ENST00000605618	ENSG00000105699	LSR	TRUE	TRUE
chr19	35262655	C	A	ENST00000605618	ENSG00000105699	LSR	TRUE	TRUE
chr19	35262661	C	A	ENST00000605618	ENSG00000105699	LSR	TRUE	TRUE
chr19	35262664	C	A	ENST00000605618	ENSG00000105699	LSR	TRUE	TRUE
chr19	35262671	A	T	ENST00000605618	ENSG00000105699	LSR	TRUE	TRUE
chr19	35262676	C	A	ENST00000605618	ENSG00000105699	LSR	TRUE	TRUE
chr19	35262679	C	A	ENST00000605618	ENSG00000105699	LSR	TRUE	TRUE
chr19	35262682	C	A	ENST00000605618	ENSG00000105699	LSR	TRUE	TRUE
chr19	35262686	G	T	ENST00000605618	ENSG00000105699	LSR	TRUE	TRUE
chr19	35262693	G	A	ENST00000605618	ENSG00000105699	LSR	TRUE	FALSE
chr19	35262693	G	C	ENST00000605618	ENSG00000105699	LSR	TRUE	FALSE
chr19	35262693	G	T	ENST00000605618	ENSG00000105699	LSR	TRUE	FALSE
chr19	35262694	T	A	ENST00000605618	ENSG00000105699	LSR	TRUE	FALSE
chr19	35262694	T	C	ENST00000605618	ENSG00000105699	LSR	TRUE	FALSE
chr19	35262694	T	G	ENST00000605618	ENSG00000105699	LSR	TRUE	FALSE
chr19	35266357	A	C	ENST00000605618	ENSG00000105699	LSR	TRUE	FALSE
chr19	35266357	A	G	ENST00000605618	ENSG00000105699	LSR	TRUE	FALSE
chr19	35266357	A	T	ENST00000605618	ENSG00000105699	LSR	TRUE	FALSE
chr19	35266358	G	A	ENST00000605618	ENSG00000105699	LSR	TRUE	FALSE
chr19	35266358	G	C	ENST00000605618	ENSG00000105699	LSR	TRUE	FALSE
chr19	35266358	G	T	ENST00000605618	ENSG00000105699	LSR	TRUE	FALSE
chr19	35266363	T	A	ENST00000605618	ENSG00000105699	LSR	TRUE	TRUE
chr19	35266363	T	G	ENST00000605618	ENSG00000105699	LSR	TRUE	TRUE
chr19	35266373	A	T	ENST00000605618	ENSG00000105699	LSR	TRUE	TRUE
chr19	35266386	C	A	ENST00000605618	ENSG00000105699	LSR	TRUE	TRUE
chr19	35266386	C	G	ENST00000605618	ENSG00000105699	LSR	TRUE	TRUE
chr19	35266405	T	A	ENST00000605618	ENSG00000105699	LSR	TRUE	TRUE
chr19	35266405	T	G	ENST00000605618	ENSG00000105699	LSR	TRUE	TRUE
chr19	35266420	T	A	ENST00000605618	ENSG00000105699	LSR	TRUE	TRUE
chr19	35266420	T	G	ENST00000605618	ENSG00000105699	LSR	TRUE	TRUE
chr19	35266439	A	T	ENST00000605618	ENSG00000105699	LSR	TRUE	TRUE
chr19	35266483	C	A	ENST00000605618	ENSG00000105699	LSR	TRUE	TRUE
chr19	35266483	C	G	ENST00000605618	ENSG00000105699	LSR	TRUE	TRUE
chr19	35266492	C	A	ENST00000605618	ENSG00000105699	LSR	TRUE	TRUE
chr19	35266492	C	G	ENST00000605618	ENSG00000105699	LSR	TRUE	TRUE
chr19	35266496	G	T	ENST00000605618	ENSG00000105699	LSR	TRUE	TRUE
chr19	35266499	G	T	ENST00000605618	ENSG00000105699	LSR	TRUE	TRUE
chr19	35266504	C	A	ENST00000605618	ENSG00000105699	LSR	TRUE	TRUE
chr19	35266504	C	G	ENST00000605618	ENSG00000105699	LSR	TRUE	TRUE
chr19	35266508	G	T	ENST00000605618	ENSG00000105699	LSR	TRUE	TRUE
chr19	35266530	C	A	ENST00000605618	ENSG00000105699	LSR	TRUE	TRUE
chr19	35266530	C	G	ENST00000605618	ENSG00000105699	LSR	TRUE	TRUE
chr19	35266533	G	A	ENST00000605618	ENSG00000105699	LSR	TRUE	FALSE
chr19	35266533	G	C	ENST00000605618	ENSG00000105699	LSR	TRUE	FALSE
chr19	35266533	G	T	ENST00000605618	ENSG00000105699	LSR	TRUE	FALSE
chr19	35266534	T	A	ENST00000605618	ENSG00000105699	LSR	TRUE	FALSE
chr19	35266534	T	C	ENST00000605618	ENSG00000105699	LSR	TRUE	FALSE
chr19	35266534	T	G	ENST00000605618	ENSG00000105699	LSR	TRUE	FALSE
chr19	35266677	A	C	ENST00000605618	ENSG00000105699	LSR	TRUE	FALSE
chr19	35266677	A	G	ENST00000605618	ENSG00000105699	LSR	TRUE	FALSE
chr19	35266677	A	T	ENST00000605618	ENSG00000105699	LSR	TRUE	FALSE
chr19	35266678	G	A	ENST00000605618	ENSG00000105699	LSR	TRUE	FALSE
chr19	35266678	G	C	ENST00000605618	ENSG00000105699	LSR	TRUE	FALSE
chr19	35266678	G	T	ENST00000605618	ENSG00000105699	LSR	TRUE	FALSE
chr19	35266687	C	T	ENST00000605618	ENSG00000105699	LSR	TRUE	TRUE
chr19	35266698	T	A	ENST00000605618	ENSG00000105699	LSR	TRUE	TRUE
chr19	35266698	T	G	ENST00000605618	ENSG00000105699	LSR	TRUE	TRUE
chr19	35266738	G	T	ENST00000605618	ENSG00000105699	LSR	TRUE	TRUE
chr19	35266739	G	A	ENST00000605618	ENSG00000105699	LSR	TRUE	FALSE
chr19	35266739	G	C	ENST00000605618	ENSG00000105699	LSR	TRUE	FALSE
chr19	35266739	G	T	ENST00000605618	ENSG00000105699	LSR	TRUE	FALSE
chr19	35266740	T	A	ENST00000605618	ENSG00000105699	LSR	TRUE	FALSE
chr19	35266740	T	C	ENST00000605618	ENSG00000105699	LSR	TRUE	FALSE
chr19	35266740	T	G	ENST00000605618	ENSG00000105699	LSR	TRUE	FALSE
chr19	35266834	A	C	ENST00000605618	ENSG00000105699	LSR	TRUE	FALSE
chr19	35266834	A	G	ENST00000605618	ENSG00000105699	LSR	TRUE	FALSE
chr19	35266834	A	T	ENST00000605618	ENSG00000105699	LSR	TRUE	FALSE
chr19	35266835	G	A	ENST00000605618	ENSG00000105699	LSR	TRUE	FALSE
chr19	35266835	G	C	ENST00000605618	ENSG00000105699	LSR	TRUE	FALSE
chr19	35266835	G	T	ENST00000605618	ENSG00000105699	LSR	TRUE	FALSE
chr19	35266852	C	A	ENST00000605618	ENSG00000105699	LSR	TRUE	TRUE
chr19	35266852	C	G	ENST00000605618	ENSG00000105699	LSR	TRUE	TRUE
chr19	35266859	C	T	ENST00000605618	ENSG00000105699	LSR	TRUE	TRUE
chr19	35266868	C	T	ENST00000605618	ENSG00000105699	LSR	TRUE	TRUE
chr19	35266871	C	T	ENST00000605618	ENSG00000105699	LSR	TRUE	TRUE
chr19	35266897	C	A	ENST00000605618	ENSG00000105699	LSR	TRUE	TRUE
chr19	35266897	C	G	ENST00000605618	ENSG00000105699	LSR	TRUE	TRUE
chr19	35266900	C	A	ENST00000605618	ENSG00000105699	LSR	TRUE	TRUE
chr19	35266900	C	G	ENST00000605618	ENSG00000105699	LSR	TRUE	TRUE
chr19	35266904	G	T	ENST00000605618	ENSG00000105699	LSR	TRUE	TRUE
chr19	35266907	A	T	ENST00000605618	ENSG00000105699	LSR	TRUE	TRUE
chr19	35266910	G	T	ENST00000605618	ENSG00000105699	LSR	TRUE	TRUE
chr19	35266934	C	T	ENST00000605618	ENSG00000105699	LSR	TRUE	TRUE
chr19	35266961	G	T	ENST00000605618	ENSG00000105699	LSR	TRUE	TRUE
chr19	35266968	G	A	ENST00000605618	ENSG00000105699	LSR	TRUE	FALSE
chr19	35266968	G	C	ENST00000605618	ENSG00000105699	LSR	TRUE	FALSE
chr19	35266968	G	T	ENST00000605618	ENSG00000105699	LSR	TRUE	FALSE
chr19	35266969	T	A	ENST00000605618	ENSG00000105699	LSR	TRUE	FALSE
chr19	35266969	T	C	ENST00000605618	ENSG00000105699	LSR	TRUE	FALSE
chr19	35266969	T	G	ENST00000605618	ENSG00000105699	LSR	TRUE	FALSE
chr19	35267107	A	C	ENST00000605618	ENSG00000105699	LSR	FALSE	FALSE
chr19	35267107	A	G	ENST00000605618	ENSG00000105699	LSR	FALSE	FALSE
chr19	35267107	A	T	ENST00000605618	ENSG00000105699	LSR	FALSE	FALSE
chr19	35267108	G	A	ENST00000605618	ENSG00000105699	LSR	FALSE	FALSE
chr19	35267108	G	C	ENST00000605618	ENSG00000105699	LSR	FALSE	FALSE
chr19	35267108	G	T	ENST00000605618	ENSG00000105699	LSR	FALSE	FALSE
chr19	35267117	G	T	ENST00000605618	ENSG00000105699	LSR	TRUE	TRUE
chr19	35267135	G	T	ENST00000605618	ENSG00000105699	LSR	TRUE	TRUE
chr19	35267145	G	A	ENST00000605618	ENSG00000105699	LSR	TRUE	TRUE
chr19	35267146	G	A	ENST00000605618	ENSG00000105699	LSR	TRUE	TRUE
chr19	35267147	C	T	ENST00000605618	ENSG00000105699	LSR	TRUE	TRUE
chr19	35267192	G	T	ENST00000605618	ENSG00000105699	LSR	TRUE	TRUE
chr19	35267195	G	T	ENST00000605618	ENSG00000105699	LSR	TRUE	TRUE
chr19	35267199	G	A	ENST00000605618	ENSG00000105699	LSR	TRUE	TRUE
chr19	35267200	G	A	ENST00000605618	ENSG00000105699	LSR	TRUE	TRUE
chr19	35267228	G	T	ENST00000605618	ENSG00000105699	LSR	TRUE	TRUE
chr19	35267232	G	A	ENST00000605618	ENSG00000105699	LSR	TRUE	TRUE
chr19	35267233	G	A	ENST00000605618	ENSG00000105699	LSR	TRUE	TRUE
chr19	35267237	C	T	ENST00000605618	ENSG00000105699	LSR	TRUE	TRUE
chr19	35267240	G	T	ENST00000605618	ENSG00000105699	LSR	TRUE	TRUE
chr19	35267252	G	T	ENST00000605618	ENSG00000105699	LSR	TRUE	TRUE
chr19	35267255	C	T	ENST00000605618	ENSG00000105699	LSR	TRUE	TRUE
chr19	35267271	G	A	ENST00000605618	ENSG00000105699	LSR	TRUE	TRUE
chr19	35267272	G	A	ENST00000605618	ENSG00000105699	LSR	TRUE	TRUE
chr19	35267339	G	T	ENST00000605618	ENSG00000105699	LSR
chr19	35267343	C	A	ENST00000605618	ENSG00000105699	LSR
chr19	35267343	C	G	ENST00000605618	ENSG00000105699	LSR
chr19	35267375	A	T	ENST00000605618	ENSG00000105699	LSR
chr19	35267389	C	A	ENST00000605618	ENSG00000105699	LSR
chr19	35267389	C	G	ENST00000605618	ENSG00000105699	LSR
chr19	35267425	T	A	ENST00000605618	ENSG00000105699	LSR	TRUE	TRUE
chr19	35267425	T	G	ENST00000605618	ENSG00000105699	LSR	TRUE	TRUE
chr19	35267429	C	T	ENST00000605618	ENSG00000105699	LSR	TRUE	TRUE
chr19	35267439	C	A	ENST00000605618	ENSG00000105699	LSR	TRUE	TRUE
chr19	35267473	C	A	ENST00000605618	ENSG00000105699	LSR	TRUE	TRUE
chr19	35267473	C	G	ENST00000605618	ENSG00000105699	LSR	TRUE	TRUE
chr19	35267492	G	T	ENST00000605618	ENSG00000105699	LSR	TRUE	TRUE
chr19	35267578	T	A	ENST00000605618	ENSG00000105699	LSR	TRUE	TRUE
chr19	35267578	T	G	ENST00000605618	ENSG00000105699	LSR	TRUE	TRUE
chr19	35267594	G	T	ENST00000605618	ENSG00000105699	LSR	TRUE	TRUE
chr19	35267597	G	T	ENST00000605618	ENSG00000105699	LSR	TRUE	TRUE
chr19	35267609	A	T	ENST00000605618	ENSG00000105699	LSR	TRUE	TRUE
chr19	35267612	A	T	ENST00000605618	ENSG00000105699	LSR	TRUE	TRUE
chr19	35267619	C	A	ENST00000605618	ENSG00000105699	LSR	TRUE	TRUE
chr19	35267621	G	T	ENST00000605618	ENSG00000105699	LSR	TRUE	TRUE
chr19	35267624	G	T	ENST00000605618	ENSG00000105699	LSR	TRUE	TRUE
chr19	35267633	A	T	ENST00000605618	ENSG00000105699	LSR	TRUE	TRUE
chr19	35267642	A	T	ENST00000605618	ENSG00000105699	LSR	TRUE	TRUE
chr19	35267645	G	T	ENST00000605618	ENSG00000105699	LSR	TRUE	TRUE
chr19	35267648	G	T	ENST00000605618	ENSG00000105699	LSR	TRUE	TRUE
chr19	35267651	G	T	ENST00000605618	ENSG00000105699	LSR	TRUE	TRUE
chr19	35267654	G	T	ENST00000605618	ENSG00000105699	LSR	TRUE	TRUE
chr19	35267657	G	T	ENST00000605618	ENSG00000105699	LSR	TRUE	TRUE
chr19	35267665	C	A	ENST00000605618	ENSG00000105699	LSR	TRUE	TRUE
chr19	35267665	C	G	ENST00000605618	ENSG00000105699	LSR	TRUE	TRUE
chr19	35267668	C	A	ENST00000605618	ENSG00000105699	LSR	TRUE	TRUE
chr19	35267668	C	G	ENST00000605618	ENSG00000105699	LSR	TRUE	TRUE
chr19	35267689	C	A	ENST00000605618	ENSG00000105699	LSR	FALSE	FALSE
chr19	35267689	C	G	ENST00000605618	ENSG00000105699	LSR	FALSE	FALSE
chr19	35267691	C	A	ENST00000605618	ENSG00000105699	LSR	FALSE	FALSE
chr19	35267693	G	T	ENST00000605618	ENSG00000105699	LSR	FALSE	FALSE
chr19	35267703	C	A	ENST00000605618	ENSG00000105699	LSR	FALSE	FALSE
chr19	35267705	C	T	ENST00000605618	ENSG00000105699	LSR	FALSE	FALSE
chr19	35267714	C	T	ENST00000605618	ENSG00000105699	LSR	FALSE	FALSE
chr19	35267717	G	T	ENST00000605618	ENSG00000105699	LSR	FALSE	FALSE
chr19	35267729	A	T	ENST00000605618	ENSG00000105699	LSR	FALSE	FALSE
chr19	35267732	A	T	ENST00000605618	ENSG00000105699	LSR	FALSE	FALSE
chr19	35267735	G	A	ENST00000605618	ENSG00000105699	LSR	TRUE	FALSE
chr19	35267735	G	C	ENST00000605618	ENSG00000105699	LSR	TRUE	FALSE
chr19	35267735	G	T	ENST00000605618	ENSG00000105699	LSR	TRUE	FALSE
chr19	35267736	T	A	ENST00000605618	ENSG00000105699	LSR	TRUE	FALSE
chr19	35267736	T	C	ENST00000605618	ENSG00000105699	LSR	TRUE	FALSE
chr19	35267736	T	G	ENST00000605618	ENSG00000105699	LSR	TRUE	FALSE
chr19	35267822	A	C	ENST00000605618	ENSG00000105699	LSR	FALSE	FALSE
chr19	35267822	A	G	ENST00000605618	ENSG00000105699	LSR	FALSE	FALSE
chr19	35267822	A	T	ENST00000605618	ENSG00000105699	LSR	FALSE	FALSE
chr19	35267823	G	A	ENST00000605618	ENSG00000105699	LSR	FALSE	FALSE
chr19	35267823	G	C	ENST00000605618	ENSG00000105699	LSR	FALSE	FALSE
chr19	35267823	G	T	ENST00000605618	ENSG00000105699	LSR	FALSE	FALSE
chr19	35267828	T	A	ENST00000605618	ENSG00000105699	LSR	FALSE	FALSE
chr19	35267842	G	T	ENST00000605618	ENSG00000105699	LSR	FALSE	FALSE
chr19	35267849	T	A	ENST00000605618	ENSG00000105699	LSR	FALSE	FALSE
chr19	35267849	T	G	ENST00000605618	ENSG00000105699	LSR	FALSE	FALSE
chr19	35269139	C	A	ENST00000222305	ENSG00000105698	USF2	FALSE	FALSE
chr19	35269164	G	A	ENST00000222305	ENSG00000105698	USF2	TRUE	FALSE
chr19	35269164	G	C	ENST00000222305	ENSG00000105698	USF2	TRUE	FALSE
chr19	35269164	G	T	ENST00000222305	ENSG00000105698	USF2	TRUE	FALSE
chr19	35269165	T	A	ENST00000222305	ENSG00000105698	USF2	TRUE	FALSE
chr19	35269165	T	C	ENST00000222305	ENSG00000105698	USF2	FALSE	FALSE
chr19	35269165	T	G	ENST00000222305	ENSG00000105698	USF2	TRUE	FALSE
chr19	35269444	A	C	ENST00000222305	ENSG00000105698	USF2	TRUE	FALSE
chr19	35269444	A	G	ENST00000222305	ENSG00000105698	USF2	TRUE	FALSE
chr19	35269444	A	T	ENST00000222305	ENSG00000105698	USF2	TRUE	FALSE
chr19	35269445	G	A	ENST00000222305	ENSG00000105698	USF2	TRUE	FALSE
chr19	35269445	G	C	ENST00000222305	ENSG00000105698	USF2	TRUE	FALSE
chr19	35269445	G	T	ENST00000222305	ENSG00000105698	USF2	TRUE	FALSE
chr19	35269453	A	T	ENST00000222305	ENSG00000105698	USF2	TRUE	FALSE
chr19	35269456	G	T	ENST00000222305	ENSG00000105698	USF2	TRUE	TRUE
chr19	35269462	G	T	ENST00000222305	ENSG00000105698	USF2	TRUE	TRUE
chr19	35269468	G	T	ENST00000222305	ENSG00000105698	USF2	TRUE	TRUE
chr19	35269471	G	T	ENST00000222305	ENSG00000105698	USF2	TRUE	TRUE
chr19	35269480	G	T	ENST00000222305	ENSG00000105698	USF2	TRUE	TRUE
chr19	35269486	C	T	ENST00000222305	ENSG00000105698	USF2	TRUE	TRUE
chr19	35269489	G	T	ENST00000222305	ENSG00000105698	USF2	TRUE	TRUE
chr19	35269493	G	A	ENST00000222305	ENSG00000105698	USF2	TRUE	FALSE
chr19	35269493	G	C	ENST00000222305	ENSG00000105698	USF2	TRUE	FALSE
chr19	35269493	G	T	ENST00000222305	ENSG00000105698	USF2	TRUE	FALSE
chr19	35269494	T	A	ENST00000222305	ENSG00000105698	USF2	TRUE	FALSE
chr19	35269494	T	C	ENST00000222305	ENSG00000105698	USF2	FALSE	FALSE
chr19	35269494	T	G	ENST00000222305	ENSG00000105698	USF2	TRUE	FALSE
chr19	35269579	A	C	ENST00000222305	ENSG00000105698	USF2	TRUE	FALSE
chr19	35269579	A	G	ENST00000222305	ENSG00000105698	USF2	TRUE	FALSE
chr19	35269579	A	T	ENST00000222305	ENSG00000105698	USF2	TRUE	FALSE
chr19	35269580	G	A	ENST00000222305	ENSG00000105698	USF2	TRUE	FALSE
chr19	35269580	G	C	ENST00000222305	ENSG00000105698	USF2	TRUE	FALSE
chr19	35269580	G	T	ENST00000222305	ENSG00000105698	USF2	TRUE	FALSE
chr19	35269595	G	T	ENST00000222305	ENSG00000105698	USF2	TRUE	TRUE
chr19	35269601	G	T	ENST00000222305	ENSG00000105698	USF2	TRUE	TRUE
chr19	35269604	G	T	ENST00000222305	ENSG00000105698	USF2	TRUE	TRUE
chr19	35269607	C	T	ENST00000222305	ENSG00000105698	USF2	TRUE	TRUE
chr19	35269634	C	T	ENST00000222305	ENSG00000105698	USF2	TRUE	TRUE
chr19	35269637	C	T	ENST00000222305	ENSG00000105698	USF2	TRUE	TRUE
chr19	35269664	C	T	ENST00000222305	ENSG00000105698	USF2	TRUE	TRUE
chr19	35269669	C	A	ENST00000222305	ENSG00000105698	USF2	TRUE	TRUE
chr19	35269669	C	G	ENST00000222305	ENSG00000105698	USF2	TRUE	TRUE
chr19	35269670	C	T	ENST00000222305	ENSG00000105698	USF2	TRUE	TRUE
chr19	35269682	G	T	ENST00000222305	ENSG00000105698	USF2	TRUE	TRUE
chr19	35269691	G	T	ENST00000222305	ENSG00000105698	USF2	TRUE	TRUE
chr19	35269694	G	T	ENST00000222305	ENSG00000105698	USF2	TRUE	TRUE
chr19	35269697	C	T	ENST00000222305	ENSG00000105698	USF2
chr19	35269700	G	A	ENST00000222305	ENSG00000105698	USF2	TRUE	FALSE
chr19	35269700	G	C	ENST00000222305	ENSG00000105698	USF2	TRUE	TRUE
chr19	35269700	G	T	ENST00000222305	ENSG00000105698	USF2	TRUE	TRUE
chr19	35269701	T	A	ENST00000222305	ENSG00000105698	USF2	TRUE	FALSE
chr19	35269701	T	C	ENST00000222305	ENSG00000105698	USF2	FALSE	FALSE
chr19	35269701	T	G	ENST00000222305	ENSG00000105698	USF2	TRUE	FALSE
chr19	35269801	A	C	ENST00000222305	ENSG00000105698	USF2	TRUE	FALSE
chr19	35269801	A	G	ENST00000222305	ENSG00000105698	USF2	TRUE	FALSE
chr19	35269801	A	T	ENST00000222305	ENSG00000105698	USF2	TRUE	FALSE
chr19	35269802	G	A	ENST00000222305	ENSG00000105698	USF2	TRUE	FALSE
chr19	35269802	G	C	ENST00000222305	ENSG00000105698	USF2	TRUE	FALSE
chr19	35269802	G	T	ENST00000222305	ENSG00000105698	USF2	TRUE	FALSE
chr19	35269811	C	A	ENST00000222305	ENSG00000105698	USF2	TRUE	TRUE
chr19	35269811	C	G	ENST00000222305	ENSG00000105698	USF2	TRUE	TRUE
chr19	35269821	C	T	ENST00000222305	ENSG00000105698	USF2	TRUE	TRUE
chr19	35269836	C	T	ENST00000222305	ENSG00000105698	USF2
chr19	35269848	C	T	ENST00000222305	ENSG00000105698	USF2
chr19	35269905	C	T	ENST00000222305	ENSG00000105698	USF2
chr19	35269908	C	T	ENST00000222305	ENSG00000105698	USF2
chr19	35269920	C	T	ENST00000222305	ENSG00000105698	USF2
chr19	35269944	C	T	ENST00000222305	ENSG00000105698	USF2
chr19	35270004	G	A	ENST00000222305	ENSG00000105698	USF2	FALSE	FALSE
chr19	35270004	G	C	ENST00000222305	ENSG00000105698	USF2	FALSE	FALSE
chr19	35270004	G	T	ENST00000222305	ENSG00000105698	USF2	FALSE	FALSE
chr19	35270005	T	A	ENST00000222305	ENSG00000105698	USF2	FALSE	FALSE
chr19	35270005	T	C	ENST00000222305	ENSG00000105698	USF2	FALSE	FALSE
chr19	35270005	T	G	ENST00000222305	ENSG00000105698	USF2	FALSE	FALSE
chr19	35270445	A	C	ENST00000222305	ENSG00000105698	USF2	TRUE	FALSE
chr19	35270445	A	G	ENST00000222305	ENSG00000105698	USF2	TRUE	FALSE
chr19	35270445	A	T	ENST00000222305	ENSG00000105698	USF2	TRUE	FALSE
chr19	35270446	G	A	ENST00000222305	ENSG00000105698	USF2	TRUE	FALSE
chr19	35270446	G	C	ENST00000222305	ENSG00000105698	USF2	TRUE	FALSE
chr19	35270446	G	T	ENST00000222305	ENSG00000105698	USF2	TRUE	FALSE
chr19	35270456	C	T	ENST00000222305	ENSG00000105698	USF2	TRUE	TRUE
chr19	35270492	G	T	ENST00000222305	ENSG00000105698	USF2	TRUE	TRUE
chr19	35270507	G	T	ENST00000222305	ENSG00000105698	USF2	TRUE	TRUE
chr19	35270513	C	T	ENST00000222305	ENSG00000105698	USF2	TRUE	TRUE
chr19	35270524	T	A	ENST00000222305	ENSG00000105698	USF2	TRUE	TRUE
chr19	35270524	T	G	ENST00000222305	ENSG00000105698	USF2	TRUE	TRUE
chr19	35270543	G	T	ENST00000222305	ENSG00000105698	USF2	TRUE	TRUE
chr19	35270567	C	T	ENST00000222305	ENSG00000105698	USF2	TRUE	TRUE
chr19	35270579	C	T	ENST00000222305	ENSG00000105698	USF2	TRUE	TRUE
chr19	35270586	T	A	ENST00000222305	ENSG00000105698	USF2	TRUE	TRUE
chr19	35270588	C	T	ENST00000222305	ENSG00000105698	USF2	TRUE	TRUE
chr19	35270594	G	T	ENST00000222305	ENSG00000105698	USF2	TRUE	TRUE
chr19	35270598	G	A	ENST00000222305	ENSG00000105698	USF2	TRUE	FALSE
chr19	35270598	G	C	ENST00000222305	ENSG00000105698	USF2	TRUE	FALSE
chr19	35270598	G	T	ENST00000222305	ENSG00000105698	USF2	TRUE	FALSE
chr19	35270599	T	A	ENST00000222305	ENSG00000105698	USF2	TRUE	FALSE
chr19	35270599	T	C	ENST00000222305	ENSG00000105698	USF2	TRUE	FALSE
chr19	35270599	T	G	ENST00000222305	ENSG00000105698	USF2	TRUE	FALSE
chr19	35270716	A	C	ENST00000222305	ENSG00000105698	USF2	TRUE	TRUE
chr19	35270716	A	G	ENST00000222305	ENSG00000105698	USF2	TRUE	TRUE
chr19	35270716	A	T	ENST00000222305	ENSG00000105698	USF2	TRUE	TRUE
chr19	35270717	G	A	ENST00000222305	ENSG00000105698	USF2	TRUE	TRUE
chr19	35270717	G	C	ENST00000222305	ENSG00000105698	USF2	TRUE	TRUE
chr19	35270717	G	T	ENST00000222305	ENSG00000105698	USF2	TRUE	TRUE
chr19	35270720	C	T	ENST00000222305	ENSG00000105698	USF2	TRUE	TRUE
chr19	35270728	C	A	ENST00000222305	ENSG00000105698	USF2	TRUE	TRUE
chr19	35270728	C	G	ENST00000222305	ENSG00000105698	USF2	TRUE	TRUE
chr19	35270744	C	T	ENST00000222305	ENSG00000105698	USF2	TRUE	TRUE
chr19	35270756	C	T	ENST00000222305	ENSG00000105698	USF2	TRUE	TRUE
chr19	35270762	G	T	ENST00000222305	ENSG00000105698	USF2	TRUE	TRUE
chr19	35270768	C	T	ENST00000222305	ENSG00000105698	USF2	TRUE	TRUE
chr19	35270800	C	A	ENST00000222305	ENSG00000105698	USF2	TRUE	TRUE
chr19	35270800	C	G	ENST00000222305	ENSG00000105698	USF2	TRUE	TRUE
chr19	35270806	G	A	ENST00000222305	ENSG00000105698	USF2	TRUE	FALSE
chr19	35270806	G	C	ENST00000222305	ENSG00000105698	USF2	TRUE	FALSE
chr19	35270806	G	T	ENST00000222305	ENSG00000105698	USF2	TRUE	FALSE
chr19	35270807	T	A	ENST00000222305	ENSG00000105698	USF2	TRUE	FALSE
chr19	35270807	T	C	ENST00000222305	ENSG00000105698	USF2	TRUE	FALSE
chr19	35270807	T	G	ENST00000222305	ENSG00000105698	USF2	TRUE	FALSE
chr19	35271081	A	C	ENST00000222305	ENSG00000105698	USF2	TRUE	TRUE
chr19	35271081	A	G	ENST00000222305	ENSG00000105698	USF2	TRUE	TRUE
chr19	35271081	A	T	ENST00000222305	ENSG00000105698	USF2	TRUE	TRUE
chr19	35271082	G	A	ENST00000222305	ENSG00000105698	USF2	TRUE	TRUE
chr19	35271082	G	C	ENST00000222305	ENSG00000105698	USF2	TRUE	TRUE
chr19	35271082	G	T	ENST00000222305	ENSG00000105698	USF2	TRUE	TRUE
chr19	35271084	A	T	ENST00000222305	ENSG00000105698	USF2	TRUE	TRUE
chr19	35271093	G	T	ENST00000222305	ENSG00000105698	USF2	TRUE	TRUE
chr19	35271099	A	T	ENST00000222305	ENSG00000105698	USF2	TRUE	TRUE
chr19	35271108	C	T	ENST00000222305	ENSG00000105698	USF2	TRUE	TRUE
chr19	35271114	G	T	ENST00000222305	ENSG00000105698	USF2	TRUE	TRUE
chr19	35271120	A	T	ENST00000222305	ENSG00000105698	USF2	TRUE	TRUE
chr19	35271123	A	T	ENST00000222305	ENSG00000105698	USF2	TRUE	TRUE
chr19	35271129	C	T	ENST00000222305	ENSG00000105698	USF2	TRUE	TRUE
chr19	35271138	G	T	ENST00000222305	ENSG00000105698	USF2	TRUE	TRUE
chr19	35271142	G	A	ENST00000222305	ENSG00000105698	USF2	TRUE	FALSE
chr19	35271142	G	C	ENST00000222305	ENSG00000105698	USF2	TRUE	FALSE
chr19	35271142	G	T	ENST00000222305	ENSG00000105698	USF2	TRUE	FALSE
chr19	35271143	T	A	ENST00000222305	ENSG00000105698	USF2	TRUE	FALSE
chr19	35271143	T	C	ENST00000222305	ENSG00000105698	USF2	TRUE	FALSE
chr19	35271143	T	G	ENST00000222305	ENSG00000105698	USF2	TRUE	FALSE
chr19	35278696	A	C	ENST00000222305	ENSG00000105698	USF2	TRUE	FALSE
chr19	35278696	A	G	ENST00000222305	ENSG00000105698	USF2	TRUE	FALSE
chr19	35278696	A	T	ENST00000222305	ENSG00000105698	USF2	TRUE	FALSE
chr19	35278697	G	A	ENST00000222305	ENSG00000105698	USF2	TRUE	FALSE
chr19	35278697	G	C	ENST00000222305	ENSG00000105698	USF2	TRUE	FALSE
chr19	35278697	G	T	ENST00000222305	ENSG00000105698	USF2	TRUE	FALSE
chr19	35278700	G	T	ENST00000222305	ENSG00000105698	USF2	TRUE	TRUE
chr19	35278718	A	T	ENST00000222305	ENSG00000105698	USF2	TRUE	TRUE
chr19	35278731	G	A	ENST00000222305	ENSG00000105698	USF2	TRUE	TRUE
chr19	35278732	G	A	ENST00000222305	ENSG00000105698	USF2	TRUE	TRUE
chr19	35278739	C	T	ENST00000222305	ENSG00000105698	USF2	TRUE	TRUE
chr19	35278746	C	A	ENST00000222305	ENSG00000105698	USF2	TRUE	TRUE
chr19	35278748	A	T	ENST00000222305	ENSG00000105698	USF2	TRUE	TRUE
chr19	35278765	T	A	ENST00000222305	ENSG00000105698	USF2	TRUE	TRUE
chr19	35278781	A	T	ENST00000222305	ENSG00000105698	USF2	TRUE	TRUE
chr19	35278787	G	T	ENST00000222305	ENSG00000105698	USF2	TRUE	TRUE
chr19	35278793	G	A	ENST00000222305	ENSG00000105698	USF2	TRUE	FALSE
chr19	35278793	G	C	ENST00000222305	ENSG00000105698	USF2	TRUE	FALSE
chr19	35278793	G	T	ENST00000222305	ENSG00000105698	USF2	TRUE	FALSE
chr19	35278794	T	A	ENST00000222305	ENSG00000105698	USF2	TRUE	FALSE
chr19	35278794	T	C	ENST00000222305	ENSG00000105698	USF2	TRUE	FALSE
chr19	35278794	T	G	ENST00000222305	ENSG00000105698	USF2	TRUE	FALSE
chr19	35278944	A	C	ENST00000222305	ENSG00000105698	USF2	TRUE	FALSE
chr19	35278944	A	G	ENST00000222305	ENSG00000105698	USF2	TRUE	FALSE
chr19	35278944	A	T	ENST00000222305	ENSG00000105698	USF2	TRUE	FALSE
chr19	35278945	G	A	ENST00000222305	ENSG00000105698	USF2	TRUE	FALSE
chr19	35278945	G	C	ENST00000222305	ENSG00000105698	USF2	TRUE	FALSE
chr19	35278945	G	T	ENST00000222305	ENSG00000105698	USF2	TRUE	FALSE
chr19	35278949	A	T	ENST00000222305	ENSG00000105698	USF2	TRUE	TRUE
chr19	35278952	G	T	ENST00000222305	ENSG00000105698	USF2	TRUE	TRUE
chr19	35278967	A	T	ENST00000222305	ENSG00000105698	USF2	TRUE	TRUE
chr19	35278975	C	A	ENST00000222305	ENSG00000105698	USF2	TRUE	TRUE
chr19	35278981	C	A	ENST00000222305	ENSG00000105698	USF2	TRUE	TRUE
chr19	35278981	C	G	ENST00000222305	ENSG00000105698	USF2	TRUE	TRUE
chr19	35278988	G	T	ENST00000222305	ENSG00000105698	USF2	TRUE	TRUE
chr19	35278992	T	A	ENST00000222305	ENSG00000105698	USF2	TRUE	TRUE
chr19	35278997	C	T	ENST00000222305	ENSG00000105698	USF2	TRUE	TRUE
chr19	35279006	C	T	ENST00000222305	ENSG00000105698	USF2	TRUE	TRUE
chr19	35279015	C	T	ENST00000222305	ENSG00000105698	USF2	TRUE	TRUE
chr19	35279018	G	T	ENST00000222305	ENSG00000105698	USF2	TRUE	TRUE
chr19	35279027	A	T	ENST00000222305	ENSG00000105698	USF2	FALSE	FALSE
chr19	35279030	G	T	ENST00000222305	ENSG00000105698	USF2	FALSE	FALSE
chr19	35279036	G	T	ENST00000222305	ENSG00000105698	USF2	FALSE	FALSE
chr19	35279045	C	T	ENST00000222305	ENSG00000105698	USF2	FALSE	FALSE
chr19	35279057	G	T	ENST00000222305	ENSG00000105698	USF2	FALSE	FALSE
chr19	35279069	C	T	ENST00000222305	ENSG00000105698	USF2	FALSE	FALSE
chr19	35279072	C	T	ENST00000222305	ENSG00000105698	USF2	FALSE	FALSE
chr19	35279075	G	A	ENST00000222305	ENSG00000105698	USF2	TRUE	FALSE
chr19	35279075	G	C	ENST00000222305	ENSG00000105698	USF2	TRUE	FALSE
chr19	35279075	G	T	ENST00000222305	ENSG00000105698	USF2	TRUE	FALSE
chr19	35279076	T	A	ENST00000222305	ENSG00000105698	USF2	TRUE	FALSE
chr19	35279076	T	C	ENST00000222305	ENSG00000105698	USF2	FALSE	FALSE
chr19	35279076	T	G	ENST00000222305	ENSG00000105698	USF2	TRUE	FALSE
chr19	35279165	A	C	ENST00000222305	ENSG00000105698	USF2	TRUE	FALSE
chr19	35279165	A	G	ENST00000222305	ENSG00000105698	USF2	TRUE	FALSE
chr19	35279165	A	T	ENST00000222305	ENSG00000105698	USF2	TRUE	FALSE
chr19	35279166	G	A	ENST00000222305	ENSG00000105698	USF2	TRUE	FALSE
chr19	35279166	G	C	ENST00000222305	ENSG00000105698	USF2	TRUE	FALSE
chr19	35279166	G	T	ENST00000222305	ENSG00000105698	USF2	TRUE	FALSE
chr19	35279170	G	T	ENST00000222305	ENSG00000105698	USF2	FALSE	FALSE
chr19	35279173	G	T	ENST00000222305	ENSG00000105698	USF2	FALSE	FALSE
chr19	35279179	A	T	ENST00000222305	ENSG00000105698	USF2	FALSE	FALSE
chr19	35279185	G	T	ENST00000222305	ENSG00000105698	USF2	FALSE	FALSE
chr19	35279200	C	T	ENST00000222305	ENSG00000105698	USF2	FALSE	FALSE
chr19	35279206	C	T	ENST00000222305	ENSG00000105698	USF2	FALSE	FALSE
chr19	35279212	C	T	ENST00000222305	ENSG00000105698	USF2	FALSE	FALSE
chr19	35279215	C	T	ENST00000222305	ENSG00000105698	USF2	FALSE	FALSE
chr19	35279227	G	T	ENST00000222305	ENSG00000105698	USF2	FALSE	FALSE
chr19	35279239	G	T	ENST00000222305	ENSG00000105698	USF2	FALSE	FALSE
chr19	35279251	C	T	ENST00000222305	ENSG00000105698	USF2	FALSE	FALSE
chr19	35282593	C	T	ENST00000222304	ENSG00000105697	HAMP	FALSE	FALSE
chr19	35282600	G	A	ENST00000222304	ENSG00000105697	HAMP	FALSE	FALSE
chr19	35282601	G	A	ENST00000222304	ENSG00000105697	HAMP	FALSE	FALSE
chr19	35282610	C	A	ENST00000222304	ENSG00000105697	HAMP	FALSE	FALSE
chr19	35282662	C	T	ENST00000222304	ENSG00000105697	HAMP	TRUE	TRUE
chr19	35282665	C	T	ENST00000222304	ENSG00000105697	HAMP	TRUE	TRUE
chr19	35282668	G	A	ENST00000222304	ENSG00000105697	HAMP	TRUE	FALSE
chr19	35282668	G	C	ENST00000222304	ENSG00000105697	HAMP	TRUE	FALSE
chr19	35282668	G	T	ENST00000222304	ENSG00000105697	HAMP	TRUE	FALSE
chr19	35282669	T	A	ENST00000222304	ENSG00000105697	HAMP	TRUE	FALSE
chr19	35282669	T	C	ENST00000222304	ENSG00000105697	HAMP	FALSE	FALSE
chr19	35282669	T	G	ENST00000222304	ENSG00000105697	HAMP	TRUE	FALSE
chr19	35284787	A	C	ENST00000222304	ENSG00000105697	HAMP	TRUE	FALSE
chr19	35284787	A	G	ENST00000222304	ENSG00000105697	HAMP	TRUE	FALSE
chr19	35284787	A	T	ENST00000222304	ENSG00000105697	HAMP	TRUE	FALSE
chr19	35284788	G	A	ENST00000222304	ENSG00000105697	HAMP	TRUE	FALSE
chr19	35284788	G	C	ENST00000222304	ENSG00000105697	HAMP	TRUE	FALSE
chr19	35284788	G	T	ENST00000222304	ENSG00000105697	HAMP	TRUE	FALSE
chr19	35284792	G	T	ENST00000222304	ENSG00000105697	HAMP	TRUE	TRUE
chr19	35284795	C	T	ENST00000222304	ENSG00000105697	HAMP	TRUE	TRUE
chr19	35284804	G	T	ENST00000222304	ENSG00000105697	HAMP	FALSE	FALSE
chr19	35284810	C	T	ENST00000222304	ENSG00000105697	HAMP	FALSE	FALSE
chr19	35284816	C	T	ENST00000222304	ENSG00000105697	HAMP	FALSE	FALSE
chr19	35284822	A	T	ENST00000222304	ENSG00000105697	HAMP	FALSE	FALSE
chr19	35284828	G	T	ENST00000222304	ENSG00000105697	HAMP	FALSE	FALSE
chr19	35284844	G	A	ENST00000222304	ENSG00000105697	HAMP	FALSE	FALSE
chr19	35284845	G	A	ENST00000222304	ENSG00000105697	HAMP	FALSE	FALSE
chr19	35284849	G	A	ENST00000222304	ENSG00000105697	HAMP	TRUE	FALSE
chr19	35284849	G	C	ENST00000222304	ENSG00000105697	HAMP	TRUE	FALSE
chr19	35284849	G	T	ENST00000222304	ENSG00000105697	HAMP	TRUE	FALSE
chr19	35284850	T	A	ENST00000222304	ENSG00000105697	HAMP	TRUE	FALSE
chr19	35284850	T	C	ENST00000222304	ENSG00000105697	HAMP	TRUE	FALSE
chr19	35284850	T	G	ENST00000222304	ENSG00000105697	HAMP	TRUE	FALSE
chr19	35284936	A	C	ENST00000222304	ENSG00000105697	HAMP	TRUE	FALSE
chr19	35284936	A	G	ENST00000222304	ENSG00000105697	HAMP	TRUE	FALSE
chr19	35284936	A	T	ENST00000222304	ENSG00000105697	HAMP	TRUE	FALSE
chr19	35284937	G	A	ENST00000222304	ENSG00000105697	HAMP	TRUE	FALSE
chr19	35284937	G	C	ENST00000222304	ENSG00000105697	HAMP	TRUE	FALSE
chr19	35284937	G	T	ENST00000222304	ENSG00000105697	HAMP	TRUE	FALSE
chr19	35284947	C	T	ENST00000222304	ENSG00000105697	HAMP	FALSE	FALSE
chr19	35284953	C	T	ENST00000222304	ENSG00000105697	HAMP	FALSE	FALSE
chr19	35284962	C	T	ENST00000222304	ENSG00000105697	HAMP	FALSE	FALSE
chr19	35284985	C	A	ENST00000222304	ENSG00000105697	HAMP	FALSE	FALSE
chr19	35284994	C	A	ENST00000222304	ENSG00000105697	HAMP	FALSE	FALSE
chr19	35284997	C	A	ENST00000222304	ENSG00000105697	HAMP	FALSE	FALSE
chr19	35285003	C	A	ENST00000222304	ENSG00000105697	HAMP	FALSE	FALSE
chr19	35285006	T	A	ENST00000222304	ENSG00000105697	HAMP	FALSE	FALSE
chr19	35285010	C	T	ENST00000222304	ENSG00000105697	HAMP	FALSE	FALSE
chr19	35285014	C	A	ENST00000222304	ENSG00000105697	HAMP	FALSE	FALSE
chr19	35285014	C	G	ENST00000222304	ENSG00000105697	HAMP	FALSE	FALSE
chr19	35285016	A	T	ENST00000222304	ENSG00000105697	HAMP	FALSE	FALSE
chr19	35285021	T	A	ENST00000222304	ENSG00000105697	HAMP	FALSE	FALSE
chr19	35285030	C	A	ENST00000222304	ENSG00000105697	HAMP	FALSE	FALSE
chr19	35285033	C	A	ENST00000222304	ENSG00000105697	HAMP	FALSE	FALSE
chr19	35285034	A	T	ENST00000222304	ENSG00000105697	HAMP	FALSE	FALSE
chr19	35292205	G	A	ENST00000392213	ENSG00000105695	MAG	FALSE	FALSE
chr19	35292205	G	C	ENST00000392213	ENSG00000105695	MAG	FALSE	FALSE
chr19	35292205	G	T	ENST00000392213	ENSG00000105695	MAG	FALSE	FALSE
chr19	35292206	T	A	ENST00000392213	ENSG00000105695	MAG	FALSE	FALSE
chr19	35292206	T	C	ENST00000392213	ENSG00000105695	MAG	FALSE	FALSE
chr19	35292206	T	G	ENST00000392213	ENSG00000105695	MAG	FALSE	FALSE
chr19	35294233	A	C	ENST00000392213	ENSG00000105695	MAG	TRUE	FALSE
chr19	35294233	A	G	ENST00000392213	ENSG00000105695	MAG	TRUE	FALSE
chr19	35294233	A	T	ENST00000392213	ENSG00000105695	MAG	TRUE	FALSE
chr19	35294234	G	A	ENST00000392213	ENSG00000105695	MAG	TRUE	FALSE
chr19	35294234	G	C	ENST00000392213	ENSG00000105695	MAG	TRUE	FALSE
chr19	35294234	G	T	ENST00000392213	ENSG00000105695	MAG	TRUE	FALSE
chr19	35294291	G	A	ENST00000392213	ENSG00000105695	MAG	TRUE	FALSE
chr19	35294291	G	C	ENST00000392213	ENSG00000105695	MAG	TRUE	FALSE
chr19	35294291	G	T	ENST00000392213	ENSG00000105695	MAG	TRUE	FALSE
chr19	35294292	T	A	ENST00000392213	ENSG00000105695	MAG	TRUE	FALSE
chr19	35294292	T	C	ENST00000392213	ENSG00000105695	MAG	TRUE	FALSE
chr19	35294292	T	G	ENST00000392213	ENSG00000105695	MAG	TRUE	FALSE
chr19	35295384	A	C	ENST00000392213	ENSG00000105695	MAG	TRUE	FALSE
chr19	35295384	A	G	ENST00000392213	ENSG00000105695	MAG	TRUE	FALSE
chr19	35295384	A	T	ENST00000392213	ENSG00000105695	MAG	TRUE	FALSE
chr19	35295385	G	A	ENST00000392213	ENSG00000105695	MAG	TRUE	FALSE
chr19	35295385	G	C	ENST00000392213	ENSG00000105695	MAG	TRUE	FALSE
chr19	35295385	G	T	ENST00000392213	ENSG00000105695	MAG	TRUE	FALSE
chr19	35295440	G	A	ENST00000392213	ENSG00000105695	MAG	FALSE	FALSE
chr19	35295441	G	A	ENST00000392213	ENSG00000105695	MAG	FALSE	FALSE
chr19	35295452	C	A	ENST00000392213	ENSG00000105695	MAG	FALSE	FALSE
chr19	35295452	C	G	ENST00000392213	ENSG00000105695	MAG	FALSE	FALSE
chr19	35295455	G	A	ENST00000392213	ENSG00000105695	MAG	FALSE	FALSE
chr19	35295455	G	C	ENST00000392213	ENSG00000105695	MAG	FALSE	FALSE
chr19	35295455	G	T	ENST00000392213	ENSG00000105695	MAG	FALSE	FALSE
chr19	35295456	T	A	ENST00000392213	ENSG00000105695	MAG	FALSE	FALSE
chr19	35295456	T	C	ENST00000392213	ENSG00000105695	MAG	FALSE	FALSE
chr19	35295456	T	G	ENST00000392213	ENSG00000105695	MAG	FALSE	FALSE
chr19	35295611	A	C	ENST00000392213	ENSG00000105695	MAG	TRUE	FALSE
chr19	35295611	A	G	ENST00000392213	ENSG00000105695	MAG	TRUE	FALSE
chr19	35295611	A	T	ENST00000392213	ENSG00000105695	MAG	TRUE	FALSE
chr19	35295612	G	A	ENST00000392213	ENSG00000105695	MAG	TRUE	FALSE
chr19	35295612	G	C	ENST00000392213	ENSG00000105695	MAG	TRUE	FALSE
chr19	35295612	G	T	ENST00000392213	ENSG00000105695	MAG	TRUE	FALSE
chr19	35295618	C	T	ENST00000392213	ENSG00000105695	MAG	FALSE	FALSE
chr19	35295631	G	A	ENST00000392213	ENSG00000105695	MAG	TRUE	FALSE
chr19	35295632	G	A	ENST00000392213	ENSG00000105695	MAG	TRUE	FALSE
chr19	35295640	G	A	ENST00000392213	ENSG00000105695	MAG	TRUE	TRUE
chr19	35295641	G	A	ENST00000392213	ENSG00000105695	MAG	TRUE	TRUE
chr19	35295649	C	A	ENST00000392213	ENSG00000105695	MAG	TRUE	TRUE
chr19	35295658	C	A	ENST00000392213	ENSG00000105695	MAG	TRUE	TRUE
chr19	35295666	G	T	ENST00000392213	ENSG00000105695	MAG	TRUE	TRUE
chr19	35295677	C	A	ENST00000392213	ENSG00000105695	MAG	TRUE	TRUE
chr19	35295692	C	A	ENST00000392213	ENSG00000105695	MAG	TRUE	TRUE
chr19	35295711	G	T	ENST00000392213	ENSG00000105695	MAG	TRUE	TRUE
chr19	35295742	G	A	ENST00000392213	ENSG00000105695	MAG	TRUE	TRUE
chr19	35295743	G	A	ENST00000392213	ENSG00000105695	MAG	TRUE	TRUE
chr19	35295746	C	A	ENST00000392213	ENSG00000105695	MAG	TRUE	TRUE
chr19	35295746	C	G	ENST00000392213	ENSG00000105695	MAG	TRUE	TRUE
chr19	35295761	C	A	ENST00000392213	ENSG00000105695	MAG	TRUE	TRUE
chr19	35295761	C	G	ENST00000392213	ENSG00000105695	MAG	TRUE	TRUE
chr19	35295765	A	T	ENST00000392213	ENSG00000105695	MAG	TRUE	TRUE
chr19	35295773	C	A	ENST00000392213	ENSG00000105695	MAG	TRUE	TRUE
chr19	35295773	C	G	ENST00000392213	ENSG00000105695	MAG	TRUE	TRUE
chr19	35295789	A	T	ENST00000392213	ENSG00000105695	MAG	TRUE	TRUE
chr19	35295793	C	A	ENST00000392213	ENSG00000105695	MAG	TRUE	TRUE
chr19	35295801	C	T	ENST00000392213	ENSG00000105695	MAG	TRUE	TRUE
chr19	35295813	G	T	ENST00000392213	ENSG00000105695	MAG	TRUE	TRUE
chr19	35295822	C	T	ENST00000392213	ENSG00000105695	MAG	TRUE	TRUE
chr19	35295858	C	T	ENST00000392213	ENSG00000105695	MAG	TRUE	TRUE
chr19	35295866	C	A	ENST00000392213	ENSG00000105695	MAG	TRUE	TRUE
chr19	35295894	G	T	ENST00000392213	ENSG00000105695	MAG	TRUE	TRUE
chr19	35295906	A	T	ENST00000392213	ENSG00000105695	MAG	TRUE	TRUE
chr19	35295911	C	A	ENST00000392213	ENSG00000105695	MAG	TRUE	TRUE
chr19	35295911	C	G	ENST00000392213	ENSG00000105695	MAG	TRUE	TRUE
chr19	35295914	C	A	ENST00000392213	ENSG00000105695	MAG	TRUE	TRUE
chr19	35295914	C	G	ENST00000392213	ENSG00000105695	MAG	TRUE	TRUE
chr19	35295938	C	A	ENST00000392213	ENSG00000105695	MAG	TRUE	TRUE
chr19	35295938	C	G	ENST00000392213	ENSG00000105695	MAG	TRUE	TRUE
chr19	35295942	C	T	ENST00000392213	ENSG00000105695	MAG	TRUE	TRUE
chr19	35295947	C	A	ENST00000392213	ENSG00000105695	MAG	TRUE	TRUE
chr19	35295947	C	G	ENST00000392213	ENSG00000105695	MAG	TRUE	TRUE
chr19	35295955	C	A	ENST00000392213	ENSG00000105695	MAG	TRUE	TRUE
chr19	35295955	C	G	ENST00000392213	ENSG00000105695	MAG	TRUE	TRUE
chr19	35295957	G	T	ENST00000392213	ENSG00000105695	MAG	TRUE	TRUE
chr19	35295982	G	A	ENST00000392213	ENSG00000105695	MAG	TRUE	FALSE
chr19	35295982	G	C	ENST00000392213	ENSG00000105695	MAG	TRUE	FALSE
chr19	35295982	G	T	ENST00000392213	ENSG00000105695	MAG	TRUE	FALSE
chr19	35295983	T	A	ENST00000392213	ENSG00000105695	MAG	TRUE	FALSE
chr19	35295983	T	C	ENST00000392213	ENSG00000105695	MAG	TRUE	FALSE
chr19	35295983	T	G	ENST00000392213	ENSG00000105695	MAG	TRUE	FALSE
chr19	35299552	A	C	ENST00000392213	ENSG00000105695	MAG	TRUE	FALSE
chr19	35299552	A	G	ENST00000392213	ENSG00000105695	MAG	TRUE	FALSE
chr19	35299552	A	T	ENST00000392213	ENSG00000105695	MAG	TRUE	FALSE
chr19	35299553	G	A	ENST00000392213	ENSG00000105695	MAG	TRUE	FALSE
chr19	35299553	G	C	ENST00000392213	ENSG00000105695	MAG	TRUE	FALSE
chr19	35299553	G	T	ENST00000392213	ENSG00000105695	MAG	TRUE	FALSE
chr19	35299580	G	T	ENST00000392213	ENSG00000105695	MAG	TRUE	TRUE
chr19	35299598	G	T	ENST00000392213	ENSG00000105695	MAG	TRUE	TRUE
chr19	35299604	G	T	ENST00000392213	ENSG00000105695	MAG	TRUE	TRUE
chr19	35299615	C	A	ENST00000392213	ENSG00000105695	MAG	TRUE	TRUE
chr19	35299633	C	A	ENST00000392213	ENSG00000105695	MAG	TRUE	TRUE
chr19	35299637	G	T	ENST00000392213	ENSG00000105695	MAG	TRUE	TRUE
chr19	35299649	G	T	ENST00000392213	ENSG00000105695	MAG	TRUE	TRUE
chr19	35299659	G	A	ENST00000392213	ENSG00000105695	MAG	TRUE	TRUE
chr19	35299660	G	A	ENST00000392213	ENSG00000105695	MAG	TRUE	TRUE
chr19	35299670	G	T	ENST00000392213	ENSG00000105695	MAG	TRUE	TRUE
chr19	35299682	G	T	ENST00000392213	ENSG00000105695	MAG	TRUE	TRUE
chr19	35299709	G	T	ENST00000392213	ENSG00000105695	MAG	TRUE	TRUE
chr19	35299715	G	T	ENST00000392213	ENSG00000105695	MAG	TRUE	TRUE
chr19	35299725	G	A	ENST00000392213	ENSG00000105695	MAG	TRUE	TRUE
chr19	35299726	G	A	ENST00000392213	ENSG00000105695	MAG	TRUE	TRUE
chr19	35299730	C	T	ENST00000392213	ENSG00000105695	MAG	TRUE	TRUE
chr19	35299737	C	A	ENST00000392213	ENSG00000105695	MAG	TRUE	TRUE
chr19	35299737	C	G	ENST00000392213	ENSG00000105695	MAG	TRUE	TRUE
chr19	35299763	G	T	ENST00000392213	ENSG00000105695	MAG	TRUE	TRUE
chr19	35299789	C	A	ENST00000392213	ENSG00000105695	MAG	TRUE	TRUE
chr19	35299790	C	T	ENST00000392213	ENSG00000105695	MAG	TRUE	TRUE
chr19	35299817	C	T	ENST00000392213	ENSG00000105695	MAG
chr19	35299823	G	T	ENST00000392213	ENSG00000105695	MAG
chr19	35299831	C	A	ENST00000392213	ENSG00000105695	MAG
chr19	35299831	C	G	ENST00000392213	ENSG00000105695	MAG
chr19	35299847	A	T	ENST00000392213	ENSG00000105695	MAG
chr19	35299851	G	A	ENST00000392213	ENSG00000105695	MAG	TRUE	FALSE
chr19	35299851	G	C	ENST00000392213	ENSG00000105695	MAG	TRUE	FALSE
chr19	35299851	G	T	ENST00000392213	ENSG00000105695	MAG	TRUE	FALSE
chr19	35299852	T	A	ENST00000392213	ENSG00000105695	MAG	TRUE	FALSE
chr19	35299852	T	C	ENST00000392213	ENSG00000105695	MAG	TRUE	FALSE
chr19	35299852	T	G	ENST00000392213	ENSG00000105695	MAG	TRUE	FALSE
chr19	35300145	A	C	ENST00000392213	ENSG00000105695	MAG	TRUE	FALSE
chr19	35300145	A	G	ENST00000392213	ENSG00000105695	MAG	TRUE	FALSE
chr19	35300145	A	T	ENST00000392213	ENSG00000105695	MAG	TRUE	FALSE
chr19	35300146	G	A	ENST00000392213	ENSG00000105695	MAG	TRUE	FALSE
chr19	35300146	G	C	ENST00000392213	ENSG00000105695	MAG	TRUE	FALSE
chr19	35300146	G	T	ENST00000392213	ENSG00000105695	MAG	TRUE	FALSE
chr19	35300148	C	A	ENST00000392213	ENSG00000105695	MAG	TRUE	TRUE
chr19	35300148	C	G	ENST00000392213	ENSG00000105695	MAG	TRUE	TRUE
chr19	35300164	G	T	ENST00000392213	ENSG00000105695	MAG	TRUE	TRUE
chr19	35300177	C	A	ENST00000392213	ENSG00000105695	MAG	TRUE	TRUE
chr19	35300182	G	T	ENST00000392213	ENSG00000105695	MAG	TRUE	TRUE
chr19	35300191	G	T	ENST00000392213	ENSG00000105695	MAG	TRUE	TRUE
chr19	35300217	T	A	ENST00000392213	ENSG00000105695	MAG	TRUE	TRUE
chr19	35300252	G	A	ENST00000392213	ENSG00000105695	MAG	TRUE	TRUE
chr19	35300253	G	A	ENST00000392213	ENSG00000105695	MAG	TRUE	TRUE
chr19	35300278	G	T	ENST00000392213	ENSG00000105695	MAG	TRUE	TRUE
chr19	35300290	G	T	ENST00000392213	ENSG00000105695	MAG	TRUE	TRUE
chr19	35300305	G	T	ENST00000392213	ENSG00000105695	MAG	TRUE	TRUE
chr19	35300311	G	T	ENST00000392213	ENSG00000105695	MAG	TRUE	TRUE
chr19	35300314	G	T	ENST00000392213	ENSG00000105695	MAG	TRUE	TRUE
chr19	35300329	G	T	ENST00000392213	ENSG00000105695	MAG	TRUE	TRUE
chr19	35300343	T	A	ENST00000392213	ENSG00000105695	MAG	TRUE	TRUE
chr19	35300343	T	G	ENST00000392213	ENSG00000105695	MAG	TRUE	TRUE
chr19	35300349	C	A	ENST00000392213	ENSG00000105695	MAG	TRUE	TRUE
chr19	35300356	G	T	ENST00000392213	ENSG00000105695	MAG	TRUE	TRUE
chr19	35300367	T	A	ENST00000392213	ENSG00000105695	MAG	TRUE	TRUE
chr19	35300367	T	G	ENST00000392213	ENSG00000105695	MAG	TRUE	TRUE
chr19	35300371	C	T	ENST00000392213	ENSG00000105695	MAG	TRUE	TRUE
chr19	35300405	G	A	ENST00000392213	ENSG00000105695	MAG	TRUE	FALSE
chr19	35300405	G	C	ENST00000392213	ENSG00000105695	MAG	TRUE	FALSE
chr19	35300405	G	T	ENST00000392213	ENSG00000105695	MAG	TRUE	FALSE
chr19	35300406	T	A	ENST00000392213	ENSG00000105695	MAG	TRUE	FALSE
chr19	35300406	T	C	ENST00000392213	ENSG00000105695	MAG	TRUE	FALSE
chr19	35300406	T	G	ENST00000392213	ENSG00000105695	MAG	TRUE	FALSE
chr19	35302446	A	C	ENST00000392213	ENSG00000105695	MAG	TRUE	FALSE
chr19	35302446	A	G	ENST00000392213	ENSG00000105695	MAG	TRUE	FALSE
chr19	35302446	A	T	ENST00000392213	ENSG00000105695	MAG	TRUE	FALSE
chr19	35302447	G	A	ENST00000392213	ENSG00000105695	MAG	TRUE	FALSE
chr19	35302447	G	C	ENST00000392213	ENSG00000105695	MAG	TRUE	FALSE
chr19	35302447	G	T	ENST00000392213	ENSG00000105695	MAG	TRUE	FALSE
chr19	35302449	T	A	ENST00000392213	ENSG00000105695	MAG	TRUE	TRUE
chr19	35302449	T	G	ENST00000392213	ENSG00000105695	MAG	TRUE	TRUE
chr19	35302457	G	A	ENST00000392213	ENSG00000105695	MAG	TRUE	TRUE
chr19	35302458	G	A	ENST00000392213	ENSG00000105695	MAG	TRUE	TRUE
chr19	35302459	A	T	ENST00000392213	ENSG00000105695	MAG	TRUE	TRUE
chr19	35302492	G	T	ENST00000392213	ENSG00000105695	MAG	TRUE	TRUE
chr19	35302498	G	T	ENST00000392213	ENSG00000105695	MAG	TRUE	TRUE
chr19	35302514	T	A	ENST00000392213	ENSG00000105695	MAG	TRUE	TRUE
chr19	35302518	C	A	ENST00000392213	ENSG00000105695	MAG	TRUE	TRUE
chr19	35302525	C	T	ENST00000392213	ENSG00000105695	MAG	TRUE	TRUE
chr19	35302558	A	T	ENST00000392213	ENSG00000105695	MAG	TRUE	TRUE
chr19	35302561	G	T	ENST00000392213	ENSG00000105695	MAG	TRUE	TRUE
chr19	35302564	A	T	ENST00000392213	ENSG00000105695	MAG	TRUE	TRUE
chr19	35302567	C	T	ENST00000392213	ENSG00000105695	MAG	TRUE	TRUE
chr19	35302590	C	A	ENST00000392213	ENSG00000105695	MAG	TRUE	TRUE
chr19	35302590	C	G	ENST00000392213	ENSG00000105695	MAG	TRUE	TRUE
chr19	35302591	G	T	ENST00000392213	ENSG00000105695	MAG	TRUE	TRUE
chr19	35302597	G	T	ENST00000392213	ENSG00000105695	MAG	TRUE	TRUE
chr19	35302603	C	T	ENST00000392213	ENSG00000105695	MAG	TRUE	TRUE
chr19	35302609	G	T	ENST00000392213	ENSG00000105695	MAG	TRUE	TRUE
chr19	35302625	C	A	ENST00000392213	ENSG00000105695	MAG	TRUE	TRUE
chr19	35302625	C	G	ENST00000392213	ENSG00000105695	MAG	TRUE	TRUE
chr19	35302630	G	T	ENST00000392213	ENSG00000105695	MAG	TRUE	TRUE
chr19	35302639	G	T	ENST00000392213	ENSG00000105695	MAG	TRUE	TRUE
chr19	35302642	G	T	ENST00000392213	ENSG00000105695	MAG	TRUE	TRUE
chr19	35302647	C	A	ENST00000392213	ENSG00000105695	MAG	TRUE	TRUE
chr19	35302647	C	G	ENST00000392213	ENSG00000105695	MAG	TRUE	TRUE
chr19	35302649	G	A	ENST00000392213	ENSG00000105695	MAG	TRUE	TRUE
chr19	35302650	G	A	ENST00000392213	ENSG00000105695	MAG	TRUE	TRUE
chr19	35302653	T	A	ENST00000392213	ENSG00000105695	MAG	TRUE	TRUE
chr19	35302660	G	T	ENST00000392213	ENSG00000105695	MAG	TRUE	TRUE
chr19	35302666	C	T	ENST00000392213	ENSG00000105695	MAG	TRUE	TRUE
chr19	35302671	T	A	ENST00000392213	ENSG00000105695	MAG	TRUE	TRUE
chr19	35302671	T	G	ENST00000392213	ENSG00000105695	MAG	TRUE	TRUE
chr19	35302675	C	T	ENST00000392213	ENSG00000105695	MAG	TRUE	TRUE
chr19	35302705	G	T	ENST00000392213	ENSG00000105695	MAG	TRUE	TRUE
chr19	35302709	G	A	ENST00000392213	ENSG00000105695	MAG	TRUE	FALSE
chr19	35302709	G	C	ENST00000392213	ENSG00000105695	MAG	TRUE	FALSE
chr19	35302709	G	T	ENST00000392213	ENSG00000105695	MAG	TRUE	FALSE
chr19	35302710	T	A	ENST00000392213	ENSG00000105695	MAG	TRUE	FALSE
chr19	35302710	T	C	ENST00000392213	ENSG00000105695	MAG	TRUE	FALSE
chr19	35302710	T	G	ENST00000392213	ENSG00000105695	MAG	TRUE	FALSE
chr19	35309872	A	C	ENST00000392213	ENSG00000105695	MAG	TRUE	FALSE
chr19	35309872	A	G	ENST00000392213	ENSG00000105695	MAG	TRUE	FALSE
chr19	35309872	A	T	ENST00000392213	ENSG00000105695	MAG	TRUE	FALSE
chr19	35309873	G	A	ENST00000392213	ENSG00000105695	MAG	TRUE	FALSE
chr19	35309873	G	C	ENST00000392213	ENSG00000105695	MAG	TRUE	FALSE
chr19	35309873	G	T	ENST00000392213	ENSG00000105695	MAG	TRUE	FALSE
chr19	35309894	G	T	ENST00000392213	ENSG00000105695	MAG	TRUE	TRUE
chr19	35309905	C	A	ENST00000392213	ENSG00000105695	MAG	TRUE	TRUE
chr19	35309915	C	T	ENST00000392213	ENSG00000105695	MAG	TRUE	TRUE
chr19	35309927	C	T	ENST00000392213	ENSG00000105695	MAG	TRUE	TRUE
chr19	35309932	C	A	ENST00000392213	ENSG00000105695	MAG	TRUE	TRUE
chr19	35309938	C	A	ENST00000392213	ENSG00000105695	MAG	TRUE	TRUE
chr19	35309945	A	T	ENST00000392213	ENSG00000105695	MAG	TRUE	TRUE
chr19	35309957	G	T	ENST00000392213	ENSG00000105695	MAG	TRUE	TRUE
chr19	35309975	G	T	ENST00000392213	ENSG00000105695	MAG	TRUE	TRUE
chr19	35309985	C	A	ENST00000392213	ENSG00000105695	MAG	TRUE	TRUE
chr19	35310005	G	T	ENST00000392213	ENSG00000105695	MAG	TRUE	TRUE
chr19	35310011	G	T	ENST00000392213	ENSG00000105695	MAG	TRUE	TRUE
chr19	35310017	G	T	ENST00000392213	ENSG00000105695	MAG	TRUE	TRUE
chr19	35310028	C	A	ENST00000392213	ENSG00000105695	MAG	TRUE	TRUE
chr19	35310028	C	G	ENST00000392213	ENSG00000105695	MAG	TRUE	TRUE
chr19	35310030	C	A	ENST00000392213	ENSG00000105695	MAG	TRUE	TRUE
chr19	35310032	G	T	ENST00000392213	ENSG00000105695	MAG	TRUE	TRUE
chr19	35310077	C	T	ENST00000392213	ENSG00000105695	MAG	TRUE	TRUE
chr19	35310083	C	T	ENST00000392213	ENSG00000105695	MAG	TRUE	TRUE
chr19	35310106	C	A	ENST00000392213	ENSG00000105695	MAG	TRUE	TRUE
chr19	35310124	T	A	ENST00000392213	ENSG00000105695	MAG	TRUE	TRUE
chr19	35310124	T	G	ENST00000392213	ENSG00000105695	MAG	TRUE	TRUE
chr19	35310131	A	T	ENST00000392213	ENSG00000105695	MAG	TRUE	TRUE
chr19	35310140	G	T	ENST00000392213	ENSG00000105695	MAG	TRUE	TRUE
chr19	35310152	C	T	ENST00000392213	ENSG00000105695	MAG	TRUE	TRUE
chr19	35310155	G	T	ENST00000392213	ENSG00000105695	MAG	TRUE	TRUE
chr19	35310162	G	A	ENST00000392213	ENSG00000105695	MAG	TRUE	FALSE
chr19	35310162	G	C	ENST00000392213	ENSG00000105695	MAG	TRUE	FALSE
chr19	35310162	G	T	ENST00000392213	ENSG00000105695	MAG	TRUE	FALSE
chr19	35310163	T	A	ENST00000392213	ENSG00000105695	MAG	TRUE	FALSE
chr19	35310163	T	C	ENST00000392213	ENSG00000105695	MAG	TRUE	FALSE
chr19	35310163	T	G	ENST00000392213	ENSG00000105695	MAG	TRUE	FALSE
chr19	35310545	A	C	ENST00000392213	ENSG00000105695	MAG	TRUE	FALSE
chr19	35310545	A	G	ENST00000392213	ENSG00000105695	MAG	TRUE	FALSE
chr19	35310545	A	T	ENST00000392213	ENSG00000105695	MAG	TRUE	FALSE
chr19	35310546	G	A	ENST00000392213	ENSG00000105695	MAG	TRUE	FALSE
chr19	35310546	G	C	ENST00000392213	ENSG00000105695	MAG	TRUE	FALSE
chr19	35310546	G	T	ENST00000392213	ENSG00000105695	MAG	TRUE	FALSE
chr19	35310549	C	T	ENST00000392213	ENSG00000105695	MAG	TRUE	TRUE
chr19	35310559	G	A	ENST00000392213	ENSG00000105695	MAG	TRUE	TRUE
chr19	35310560	G	A	ENST00000392213	ENSG00000105695	MAG	TRUE	TRUE
chr19	35310564	A	T	ENST00000392213	ENSG00000105695	MAG	TRUE	TRUE
chr19	35310620	C	A	ENST00000392213	ENSG00000105695	MAG	TRUE	TRUE
chr19	35310623	C	A	ENST00000392213	ENSG00000105695	MAG	TRUE	TRUE
chr19	35310623	C	G	ENST00000392213	ENSG00000105695	MAG	TRUE	TRUE
chr19	35310630	C	T	ENST00000392213	ENSG00000105695	MAG	TRUE	TRUE
chr19	35310642	A	T	ENST00000392213	ENSG00000105695	MAG	TRUE	TRUE
chr19	35310644	G	A	ENST00000392213	ENSG00000105695	MAG	TRUE	FALSE
chr19	35310644	G	C	ENST00000392213	ENSG00000105695	MAG	TRUE	FALSE
chr19	35310644	G	T	ENST00000392213	ENSG00000105695	MAG	TRUE	FALSE
chr19	35310645	T	A	ENST00000392213	ENSG00000105695	MAG	TRUE	FALSE
chr19	35310645	T	C	ENST00000392213	ENSG00000105695	MAG	TRUE	FALSE
chr19	35310645	T	G	ENST00000392213	ENSG00000105695	MAG	TRUE	FALSE
chr19	35311916	A	C	ENST00000392213	ENSG00000105695	MAG	TRUE	FALSE
chr19	35311916	A	G	ENST00000392213	ENSG00000105695	MAG	TRUE	FALSE
chr19	35311916	A	T	ENST00000392213	ENSG00000105695	MAG	TRUE	FALSE
chr19	35311917	G	A	ENST00000392213	ENSG00000105695	MAG	TRUE	FALSE
chr19	35311917	G	C	ENST00000392213	ENSG00000105695	MAG	TRUE	FALSE
chr19	35311917	G	T	ENST00000392213	ENSG00000105695	MAG	TRUE	FALSE
chr19	35311919	A	T	ENST00000392213	ENSG00000105695	MAG	TRUE	TRUE
chr19	35311931	G	T	ENST00000392213	ENSG00000105695	MAG	TRUE	TRUE
chr19	35311947	C	A	ENST00000392213	ENSG00000105695	MAG	TRUE	TRUE
chr19	35312006	G	T	ENST00000392213	ENSG00000105695	MAG	FALSE	FALSE
chr19	35312009	A	T	ENST00000392213	ENSG00000105695	MAG	FALSE	FALSE
chr19	35312014	C	A	ENST00000392213	ENSG00000105695	MAG	FALSE	FALSE
chr19	35312014	C	G	ENST00000392213	ENSG00000105695	MAG	FALSE	FALSE
chr19	35312015	G	T	ENST00000392213	ENSG00000105695	MAG	FALSE	FALSE
chr19	35312018	G	A	ENST00000392213	ENSG00000105695	MAG	TRUE	FALSE
chr19	35312018	G	C	ENST00000392213	ENSG00000105695	MAG	TRUE	FALSE
chr19	35312018	G	T	ENST00000392213	ENSG00000105695	MAG	TRUE	FALSE
chr19	35312019	T	A	ENST00000392213	ENSG00000105695	MAG	TRUE	FALSE
chr19	35312019	T	C	ENST00000392213	ENSG00000105695	MAG	FALSE	FALSE
chr19	35312019	T	G	ENST00000392213	ENSG00000105695	MAG	TRUE	FALSE
chr19	35313288	A	C	ENST00000392213	ENSG00000105695	MAG	TRUE	FALSE
chr19	35313288	A	G	ENST00000392213	ENSG00000105695	MAG	TRUE	FALSE
chr19	35313288	A	T	ENST00000392213	ENSG00000105695	MAG	TRUE	FALSE
chr19	35313289	G	A	ENST00000392213	ENSG00000105695	MAG	TRUE	FALSE
chr19	35313289	G	C	ENST00000392213	ENSG00000105695	MAG	TRUE	FALSE
chr19	35313289	G	T	ENST00000392213	ENSG00000105695	MAG	TRUE	FALSE
chr19	35313293	G	T	ENST00000392213	ENSG00000105695	MAG	FALSE	FALSE
chr19	35313305	G	T	ENST00000392213	ENSG00000105695	MAG	FALSE	FALSE
chr19	35313311	G	T	ENST00000392213	ENSG00000105695	MAG	FALSE	FALSE
chr19	35313338	G	T	ENST00000392213	ENSG00000105695	MAG	FALSE	FALSE
chr19	35313347	G	T	ENST00000392213	ENSG00000105695	MAG	FALSE	FALSE
chr19	35313364	T	A	ENST00000392213	ENSG00000105695	MAG	FALSE	FALSE
chr19	35313364	T	G	ENST00000392213	ENSG00000105695	MAG	FALSE	FALSE
chr19	35313372	C	A	ENST00000392213	ENSG00000105695	MAG	FALSE	FALSE
chr19	35313383	A	T	ENST00000392213	ENSG00000105695	MAG	FALSE	FALSE
chr19	35313395	A	T	ENST00000392213	ENSG00000105695	MAG	FALSE	FALSE
chr19	35313406	C	A	ENST00000392213	ENSG00000105695	MAG	FALSE	FALSE
chr19	35313406	C	G	ENST00000392213	ENSG00000105695	MAG	FALSE	FALSE
chr19	35313416	G	T	ENST00000392213	ENSG00000105695	MAG	FALSE	FALSE
chr19	35313419	G	T	ENST00000392213	ENSG00000105695	MAG	FALSE	FALSE
chr19	35313428	G	T	ENST00000392213	ENSG00000105695	MAG	FALSE	FALSE
chr19	35313433	T	A	ENST00000392213	ENSG00000105695	MAG	FALSE	FALSE
chr19	35313433	T	G	ENST00000392213	ENSG00000105695	MAG	FALSE	FALSE
chr19	35313437	G	T	ENST00000392213	ENSG00000105695	MAG	FALSE	FALSE
chr19	35313449	A	T	ENST00000392213	ENSG00000105695	MAG	FALSE	FALSE
chr19	35329231	G	A	ENST00000085219	ENSG00000012124	CD22	TRUE	FALSE
chr19	35329231	G	C	ENST00000085219	ENSG00000012124	CD22	TRUE	FALSE
chr19	35329231	G	T	ENST00000085219	ENSG00000012124	CD22	TRUE	FALSE
chr19	35329232	T	A	ENST00000085219	ENSG00000012124	CD22	TRUE	FALSE
chr19	35329232	T	C	ENST00000085219	ENSG00000012124	CD22	FALSE	FALSE
chr19	35329232	T	G	ENST00000085219	ENSG00000012124	CD22	TRUE	FALSE
chr19	35332017	A	C	ENST00000085219	ENSG00000012124	CD22	FALSE	FALSE
chr19	35332017	A	G	ENST00000085219	ENSG00000012124	CD22	FALSE	FALSE
chr19	35332017	A	T	ENST00000085219	ENSG00000012124	CD22	FALSE	FALSE
chr19	35332018	G	A	ENST00000085219	ENSG00000012124	CD22	FALSE	FALSE
chr19	35332018	G	C	ENST00000085219	ENSG00000012124	CD22	FALSE	FALSE
chr19	35332018	G	T	ENST00000085219	ENSG00000012124	CD22	FALSE	FALSE
chr19	35332060	G	A	ENST00000085219	ENSG00000012124	CD22	FALSE	FALSE
chr19	35332061	G	A	ENST00000085219	ENSG00000012124	CD22	FALSE	FALSE
chr19	35332075	G	A	ENST00000085219	ENSG00000012124	CD22	FALSE	FALSE
chr19	35332075	G	C	ENST00000085219	ENSG00000012124	CD22	FALSE	FALSE
chr19	35332075	G	T	ENST00000085219	ENSG00000012124	CD22	FALSE	FALSE
chr19	35332076	T	A	ENST00000085219	ENSG00000012124	CD22	FALSE	FALSE
chr19	35332076	T	C	ENST00000085219	ENSG00000012124	CD22	FALSE	FALSE
chr19	35332076	T	G	ENST00000085219	ENSG00000012124	CD22	FALSE	FALSE
chr19	35332545	A	C	ENST00000085219	ENSG00000012124	CD22	FALSE	FALSE
chr19	35332545	A	G	ENST00000085219	ENSG00000012124	CD22	FALSE	FALSE
chr19	35332545	A	T	ENST00000085219	ENSG00000012124	CD22	FALSE	FALSE
chr19	35332546	G	A	ENST00000085219	ENSG00000012124	CD22	FALSE	FALSE
chr19	35332546	G	C	ENST00000085219	ENSG00000012124	CD22	FALSE	FALSE
chr19	35332546	G	T	ENST00000085219	ENSG00000012124	CD22	FALSE	FALSE
chr19	35332552	G	T	ENST00000085219	ENSG00000012124	CD22	FALSE	FALSE
chr19	35332557	C	A	ENST00000085219	ENSG00000012124	CD22	FALSE	FALSE
chr19	35332557	C	G	ENST00000085219	ENSG00000012124	CD22	FALSE	FALSE
chr19	35332559	T	A	ENST00000085219	ENSG00000012124	CD22	FALSE	FALSE
chr19	35332574	C	A	ENST00000085219	ENSG00000012124	CD22	TRUE	FALSE
chr19	35332574	C	G	ENST00000085219	ENSG00000012124	CD22	TRUE	FALSE
chr19	35332579	A	T	ENST00000085219	ENSG00000012124	CD22	TRUE	FALSE
chr19	35332583	G	A	ENST00000085219	ENSG00000012124	CD22	TRUE	FALSE
chr19	35332584	G	A	ENST00000085219	ENSG00000012124	CD22	TRUE	FALSE
chr19	35332591	G	T	ENST00000085219	ENSG00000012124	CD22	TRUE	TRUE
chr19	35332600	G	T	ENST00000085219	ENSG00000012124	CD22	TRUE	TRUE
chr19	35332611	C	A	ENST00000085219	ENSG00000012124	CD22	TRUE	TRUE
chr19	35332611	C	G	ENST00000085219	ENSG00000012124	CD22	TRUE	TRUE
chr19	35332616	G	A	ENST00000085219	ENSG00000012124	CD22	TRUE	TRUE
chr19	35332617	G	A	ENST00000085219	ENSG00000012124	CD22	TRUE	TRUE
chr19	35332618	G	T	ENST00000085219	ENSG00000012124	CD22	TRUE	TRUE
chr19	35332629	C	A	ENST00000085219	ENSG00000012124	CD22	TRUE	TRUE
chr19	35332634	G	A	ENST00000085219	ENSG00000012124	CD22	TRUE	TRUE
chr19	35332635	G	A	ENST00000085219	ENSG00000012124	CD22	TRUE	TRUE
chr19	35332644	C	A	ENST00000085219	ENSG00000012124	CD22	TRUE	TRUE
chr19	35332650	C	A	ENST00000085219	ENSG00000012124	CD22	TRUE	TRUE
chr19	35332650	C	G	ENST00000085219	ENSG00000012124	CD22	TRUE	TRUE
chr19	35332651	A	T	ENST00000085219	ENSG00000012124	CD22	TRUE	TRUE
chr19	35332672	G	T	ENST00000085219	ENSG00000012124	CD22	TRUE	TRUE
chr19	35332699	G	T	ENST00000085219	ENSG00000012124	CD22	TRUE	TRUE
chr19	35332704	T	A	ENST00000085219	ENSG00000012124	CD22	TRUE	TRUE
chr19	35332704	T	G	ENST00000085219	ENSG00000012124	CD22	TRUE	TRUE
chr19	35332708	A	T	ENST00000085219	ENSG00000012124	CD22	TRUE	TRUE
chr19	35332718	C	A	ENST00000085219	ENSG00000012124	CD22	TRUE	TRUE
chr19	35332720	A	T	ENST00000085219	ENSG00000012124	CD22	TRUE	TRUE
chr19	35332735	A	T	ENST00000085219	ENSG00000012124	CD22	TRUE	TRUE
chr19	35332743	T	A	ENST00000085219	ENSG00000012124	CD22	TRUE	TRUE
chr19	35332743	T	G	ENST00000085219	ENSG00000012124	CD22	TRUE	TRUE
chr19	35332744	G	T	ENST00000085219	ENSG00000012124	CD22	TRUE	TRUE
chr19	35332753	A	T	ENST00000085219	ENSG00000012124	CD22	TRUE	TRUE
chr19	35332762	A	T	ENST00000085219	ENSG00000012124	CD22	TRUE	TRUE
chr19	35332774	G	T	ENST00000085219	ENSG00000012124	CD22	TRUE	TRUE
chr19	35332777	C	T	ENST00000085219	ENSG00000012124	CD22	TRUE	TRUE
chr19	35332780	A	T	ENST00000085219	ENSG00000012124	CD22	TRUE	TRUE
chr19	35332789	C	T	ENST00000085219	ENSG00000012124	CD22	TRUE	TRUE
chr19	35332798	G	T	ENST00000085219	ENSG00000012124	CD22	TRUE	TRUE
chr19	35332804	A	T	ENST00000085219	ENSG00000012124	CD22	TRUE	TRUE
chr19	35332810	A	T	ENST00000085219	ENSG00000012124	CD22	TRUE	TRUE
chr19	35332818	C	A	ENST00000085219	ENSG00000012124	CD22	TRUE	TRUE
chr19	35332858	C	T	ENST00000085219	ENSG00000012124	CD22	TRUE	TRUE
chr19	35332876	G	T	ENST00000085219	ENSG00000012124	CD22	TRUE	TRUE
chr19	35332882	A	T	ENST00000085219	ENSG00000012124	CD22	TRUE	TRUE
chr19	35332888	G	T	ENST00000085219	ENSG00000012124	CD22	TRUE	TRUE
chr19	35332891	A	T	ENST00000085219	ENSG00000012124	CD22	TRUE	TRUE
chr19	35332895	G	A	ENST00000085219	ENSG00000012124	CD22	TRUE	TRUE
chr19	35332896	G	A	ENST00000085219	ENSG00000012124	CD22	TRUE	TRUE
chr19	35332900	G	T	ENST00000085219	ENSG00000012124	CD22	TRUE	TRUE
chr19	35332903	C	T	ENST00000085219	ENSG00000012124	CD22	TRUE	TRUE
chr19	35332924	G	T	ENST00000085219	ENSG00000012124	CD22	TRUE	TRUE
chr19	35332925	G	A	ENST00000085219	ENSG00000012124	CD22	TRUE	FALSE
chr19	35332925	G	C	ENST00000085219	ENSG00000012124	CD22	TRUE	FALSE
chr19	35332925	G	T	ENST00000085219	ENSG00000012124	CD22	TRUE	FALSE
chr19	35332926	T	A	ENST00000085219	ENSG00000012124	CD22	TRUE	FALSE
chr19	35332926	T	C	ENST00000085219	ENSG00000012124	CD22	TRUE	FALSE
chr19	35332926	T	G	ENST00000085219	ENSG00000012124	CD22	TRUE	FALSE
chr19	35336034	A	C	ENST00000085219	ENSG00000012124	CD22	FALSE	FALSE
chr19	35336034	A	G	ENST00000085219	ENSG00000012124	CD22	FALSE	FALSE
chr19	35336034	A	T	ENST00000085219	ENSG00000012124	CD22	FALSE	FALSE
chr19	35336035	G	A	ENST00000085219	ENSG00000012124	CD22	FALSE	FALSE
chr19	35336035	G	C	ENST00000085219	ENSG00000012124	CD22	FALSE	FALSE
chr19	35336035	G	T	ENST00000085219	ENSG00000012124	CD22	FALSE	FALSE
chr19	35336059	C	T	ENST00000085219	ENSG00000012124	CD22	TRUE	TRUE
chr19	35336071	G	T	ENST00000085219	ENSG00000012124	CD22	TRUE	TRUE
chr19	35336077	C	T	ENST00000085219	ENSG00000012124	CD22	TRUE	TRUE
chr19	35336080	G	T	ENST00000085219	ENSG00000012124	CD22	TRUE	TRUE
chr19	35336086	C	T	ENST00000085219	ENSG00000012124	CD22	TRUE	TRUE
chr19	35336089	G	T	ENST00000085219	ENSG00000012124	CD22	TRUE	TRUE
chr19	35336106	C	A	ENST00000085219	ENSG00000012124	CD22	TRUE	TRUE
chr19	35336108	T	A	ENST00000085219	ENSG00000012124	CD22	TRUE	TRUE
chr19	35336124	C	A	ENST00000085219	ENSG00000012124	CD22	TRUE	TRUE
chr19	35336127	T	A	ENST00000085219	ENSG00000012124	CD22	TRUE	TRUE
chr19	35336127	T	G	ENST00000085219	ENSG00000012124	CD22	TRUE	TRUE
chr19	35336133	T	A	ENST00000085219	ENSG00000012124	CD22	TRUE	TRUE
chr19	35336133	T	G	ENST00000085219	ENSG00000012124	CD22	TRUE	TRUE
chr19	35336140	C	T	ENST00000085219	ENSG00000012124	CD22	TRUE	TRUE
chr19	35336144	T	A	ENST00000085219	ENSG00000012124	CD22	TRUE	TRUE
chr19	35336146	C	T	ENST00000085219	ENSG00000012124	CD22	TRUE	TRUE
chr19	35336150	G	A	ENST00000085219	ENSG00000012124	CD22	TRUE	TRUE
chr19	35336151	G	A	ENST00000085219	ENSG00000012124	CD22	TRUE	TRUE
chr19	35336158	G	T	ENST00000085219	ENSG00000012124	CD22	TRUE	TRUE
chr19	35336176	C	T	ENST00000085219	ENSG00000012124	CD22	TRUE	TRUE
chr19	35336192	C	A	ENST00000085219	ENSG00000012124	CD22	TRUE	TRUE
chr19	35336201	T	A	ENST00000085219	ENSG00000012124	CD22	TRUE	TRUE
chr19	35336209	A	T	ENST00000085219	ENSG00000012124	CD22	TRUE	TRUE
chr19	35336230	G	T	ENST00000085219	ENSG00000012124	CD22	TRUE	TRUE
chr19	35336236	A	T	ENST00000085219	ENSG00000012124	CD22	TRUE	TRUE
chr19	35336248	C	T	ENST00000085219	ENSG00000012124	CD22	TRUE	TRUE
chr19	35336252	G	A	ENST00000085219	ENSG00000012124	CD22	TRUE	TRUE
chr19	35336253	G	A	ENST00000085219	ENSG00000012124	CD22	TRUE	TRUE
chr19	35336266	A	T	ENST00000085219	ENSG00000012124	CD22	TRUE	TRUE
chr19	35336280	C	A	ENST00000085219	ENSG00000012124	CD22	TRUE	TRUE
chr19	35336281	C	T	ENST00000085219	ENSG00000012124	CD22	TRUE	TRUE
chr19	35336287	C	T	ENST00000085219	ENSG00000012124	CD22	TRUE	TRUE
chr19	35336302	A	T	ENST00000085219	ENSG00000012124	CD22	TRUE	TRUE
chr19	35336326	C	T	ENST00000085219	ENSG00000012124	CD22	TRUE	TRUE
chr19	35336338	A	T	ENST00000085219	ENSG00000012124	CD22	TRUE	TRUE
chr19	35336342	G	A	ENST00000085219	ENSG00000012124	CD22	TRUE	FALSE
chr19	35336342	G	C	ENST00000085219	ENSG00000012124	CD22	TRUE	FALSE
chr19	35336342	G	T	ENST00000085219	ENSG00000012124	CD22	TRUE	FALSE
chr19	35336343	T	A	ENST00000085219	ENSG00000012124	CD22	TRUE	FALSE
chr19	35336343	T	C	ENST00000085219	ENSG00000012124	CD22	TRUE	FALSE
chr19	35336343	T	G	ENST00000085219	ENSG00000012124	CD22	TRUE	FALSE
chr19	35337753	A	C	ENST00000085219	ENSG00000012124	CD22	TRUE	FALSE
chr19	35337753	A	G	ENST00000085219	ENSG00000012124	CD22	TRUE	FALSE
chr19	35337753	A	T	ENST00000085219	ENSG00000012124	CD22	TRUE	FALSE
chr19	35337754	G	A	ENST00000085219	ENSG00000012124	CD22	TRUE	FALSE
chr19	35337754	G	C	ENST00000085219	ENSG00000012124	CD22	TRUE	FALSE
chr19	35337754	G	T	ENST00000085219	ENSG00000012124	CD22	TRUE	FALSE
chr19	35337763	A	T	ENST00000085219	ENSG00000012124	CD22	TRUE	TRUE
chr19	35337767	T	A	ENST00000085219	ENSG00000012124	CD22	TRUE	TRUE
chr19	35337769	G	T	ENST00000085219	ENSG00000012124	CD22	TRUE	TRUE
chr19	35337775	A	T	ENST00000085219	ENSG00000012124	CD22	TRUE	TRUE
chr19	35337805	G	T	ENST00000085219	ENSG00000012124	CD22	TRUE	TRUE
chr19	35337831	C	A	ENST00000085219	ENSG00000012124	CD22	TRUE	TRUE
chr19	35337832	G	T	ENST00000085219	ENSG00000012124	CD22	TRUE	TRUE
chr19	35337853	G	T	ENST00000085219	ENSG00000012124	CD22	TRUE	TRUE
chr19	35337858	C	A	ENST00000085219	ENSG00000012124	CD22	TRUE	TRUE
chr19	35337858	C	G	ENST00000085219	ENSG00000012124	CD22	TRUE	TRUE
chr19	35337872	G	A	ENST00000085219	ENSG00000012124	CD22	TRUE	TRUE
chr19	35337873	G	A	ENST00000085219	ENSG00000012124	CD22	TRUE	TRUE
chr19	35337877	A	T	ENST00000085219	ENSG00000012124	CD22	TRUE	TRUE
chr19	35337890	C	A	ENST00000085219	ENSG00000012124	CD22	TRUE	TRUE
chr19	35337895	A	T	ENST00000085219	ENSG00000012124	CD22	TRUE	TRUE
chr19	35337898	A	T	ENST00000085219	ENSG00000012124	CD22	TRUE	TRUE
chr19	35337901	C	T	ENST00000085219	ENSG00000012124	CD22	TRUE	TRUE
chr19	35337928	G	T	ENST00000085219	ENSG00000012124	CD22	TRUE	TRUE
chr19	35337937	A	T	ENST00000085219	ENSG00000012124	CD22	TRUE	TRUE
chr19	35337943	C	T	ENST00000085219	ENSG00000012124	CD22	TRUE	TRUE
chr19	35337952	A	T	ENST00000085219	ENSG00000012124	CD22	TRUE	TRUE
chr19	35337957	C	A	ENST00000085219	ENSG00000012124	CD22	TRUE	TRUE
chr19	35337957	C	G	ENST00000085219	ENSG00000012124	CD22	TRUE	TRUE
chr19	35337960	C	A	ENST00000085219	ENSG00000012124	CD22	TRUE	TRUE
chr19	35337963	T	A	ENST00000085219	ENSG00000012124	CD22	TRUE	TRUE
chr19	35337964	C	T	ENST00000085219	ENSG00000012124	CD22	TRUE	TRUE
chr19	35337988	G	T	ENST00000085219	ENSG00000012124	CD22	TRUE	TRUE
chr19	35337995	C	A	ENST00000085219	ENSG00000012124	CD22	TRUE	TRUE
chr19	35337997	G	T	ENST00000085219	ENSG00000012124	CD22	TRUE	TRUE
chr19	35338000	G	T	ENST00000085219	ENSG00000012124	CD22	TRUE	TRUE
chr19	35338012	C	T	ENST00000085219	ENSG00000012124	CD22	TRUE	TRUE
chr19	35338018	C	T	ENST00000085219	ENSG00000012124	CD22	TRUE	TRUE
chr19	35338022	G	A	ENST00000085219	ENSG00000012124	CD22	TRUE	FALSE
chr19	35338022	G	C	ENST00000085219	ENSG00000012124	CD22	TRUE	FALSE
chr19	35338022	G	T	ENST00000085219	ENSG00000012124	CD22	TRUE	FALSE
chr19	35338023	T	A	ENST00000085219	ENSG00000012124	CD22	TRUE	FALSE
chr19	35338023	T	C	ENST00000085219	ENSG00000012124	CD22	TRUE	FALSE
chr19	35338023	T	G	ENST00000085219	ENSG00000012124	CD22	TRUE	FALSE
chr19	35338166	A	C	ENST00000085219	ENSG00000012124	CD22	TRUE	FALSE
chr19	35338166	A	G	ENST00000085219	ENSG00000012124	CD22	TRUE	FALSE
chr19	35338166	A	T	ENST00000085219	ENSG00000012124	CD22	TRUE	FALSE
chr19	35338167	G	A	ENST00000085219	ENSG00000012124	CD22	TRUE	FALSE
chr19	35338167	G	C	ENST00000085219	ENSG00000012124	CD22	TRUE	FALSE
chr19	35338167	G	T	ENST00000085219	ENSG00000012124	CD22	TRUE	FALSE
chr19	35338169	T	A	ENST00000085219	ENSG00000012124	CD22	TRUE	TRUE
chr19	35338169	T	G	ENST00000085219	ENSG00000012124	CD22	TRUE	TRUE
chr19	35338176	G	T	ENST00000085219	ENSG00000012124	CD22	TRUE	TRUE
chr19	35338191	C	T	ENST00000085219	ENSG00000012124	CD22	TRUE	TRUE
chr19	35338204	C	A	ENST00000085219	ENSG00000012124	CD22	TRUE	TRUE
chr19	35338204	C	G	ENST00000085219	ENSG00000012124	CD22	TRUE	TRUE
chr19	35338215	G	T	ENST00000085219	ENSG00000012124	CD22	TRUE	TRUE
chr19	35338218	G	T	ENST00000085219	ENSG00000012124	CD22	TRUE	TRUE
chr19	35338224	C	T	ENST00000085219	ENSG00000012124	CD22	TRUE	TRUE
chr19	35338230	G	T	ENST00000085219	ENSG00000012124	CD22	TRUE	TRUE
chr19	35338241	C	A	ENST00000085219	ENSG00000012124	CD22	TRUE	TRUE
chr19	35338246	C	A	ENST00000085219	ENSG00000012124	CD22	TRUE	TRUE
chr19	35338246	C	G	ENST00000085219	ENSG00000012124	CD22	TRUE	TRUE
chr19	35338274	C	A	ENST00000085219	ENSG00000012124	CD22	TRUE	TRUE
chr19	35338274	C	G	ENST00000085219	ENSG00000012124	CD22	TRUE	TRUE
chr19	35338279	G	A	ENST00000085219	ENSG00000012124	CD22	TRUE	TRUE
chr19	35338280	G	A	ENST00000085219	ENSG00000012124	CD22	TRUE	TRUE
chr19	35338283	C	A	ENST00000085219	ENSG00000012124	CD22	TRUE	TRUE
chr19	35338283	C	G	ENST00000085219	ENSG00000012124	CD22	TRUE	TRUE
chr19	35338293	A	T	ENST00000085219	ENSG00000012124	CD22	TRUE	TRUE
chr19	35338296	G	T	ENST00000085219	ENSG00000012124	CD22	TRUE	TRUE
chr19	35338302	C	T	ENST00000085219	ENSG00000012124	CD22	TRUE	TRUE
chr19	35338305	G	T	ENST00000085219	ENSG00000012124	CD22	TRUE	TRUE
chr19	35338314	G	T	ENST00000085219	ENSG00000012124	CD22	TRUE	TRUE
chr19	35338317	G	T	ENST00000085219	ENSG00000012124	CD22	TRUE	TRUE
chr19	35338320	A	T	ENST00000085219	ENSG00000012124	CD22	TRUE	TRUE
chr19	35338335	A	T	ENST00000085219	ENSG00000012124	CD22	TRUE	TRUE
chr19	35338348	G	A	ENST00000085219	ENSG00000012124	CD22	TRUE	TRUE
chr19	35338349	G	A	ENST00000085219	ENSG00000012124	CD22	TRUE	TRUE
chr19	35338364	T	A	ENST00000085219	ENSG00000012124	CD22	TRUE	TRUE
chr19	35338364	T	G	ENST00000085219	ENSG00000012124	CD22	TRUE	TRUE
chr19	35338370	T	A	ENST00000085219	ENSG00000012124	CD22	TRUE	TRUE
chr19	35338377	G	T	ENST00000085219	ENSG00000012124	CD22	TRUE	TRUE
chr19	35338395	G	T	ENST00000085219	ENSG00000012124	CD22	TRUE	TRUE
chr19	35338398	C	T	ENST00000085219	ENSG00000012124	CD22	TRUE	TRUE
chr19	35338410	G	T	ENST00000085219	ENSG00000012124	CD22	TRUE	TRUE
chr19	35338416	G	T	ENST00000085219	ENSG00000012124	CD22	TRUE	TRUE
chr19	35338428	C	T	ENST00000085219	ENSG00000012124	CD22	TRUE	TRUE
chr19	35338432	G	A	ENST00000085219	ENSG00000012124	CD22	TRUE	FALSE
chr19	35338432	G	C	ENST00000085219	ENSG00000012124	CD22	TRUE	FALSE
chr19	35338432	G	T	ENST00000085219	ENSG00000012124	CD22	TRUE	FALSE
chr19	35338433	T	A	ENST00000085219	ENSG00000012124	CD22	TRUE	FALSE
chr19	35338433	T	C	ENST00000085219	ENSG00000012124	CD22	TRUE	FALSE
chr19	35338433	T	G	ENST00000085219	ENSG00000012124	CD22	TRUE	FALSE
chr19	35340879	A	C	ENST00000085219	ENSG00000012124	CD22	TRUE	FALSE
chr19	35340879	A	G	ENST00000085219	ENSG00000012124	CD22	TRUE	FALSE
chr19	35340879	A	T	ENST00000085219	ENSG00000012124	CD22	TRUE	FALSE
chr19	35340880	G	A	ENST00000085219	ENSG00000012124	CD22	TRUE	FALSE
chr19	35340880	G	C	ENST00000085219	ENSG00000012124	CD22	TRUE	FALSE
chr19	35340880	G	T	ENST00000085219	ENSG00000012124	CD22	TRUE	FALSE
chr19	35340882	T	A	ENST00000085219	ENSG00000012124	CD22	TRUE	TRUE
chr19	35340882	T	G	ENST00000085219	ENSG00000012124	CD22	TRUE	TRUE
chr19	35340889	A	T	ENST00000085219	ENSG00000012124	CD22	TRUE	TRUE
chr19	35340892	A	T	ENST00000085219	ENSG00000012124	CD22	TRUE	TRUE
chr19	35340910	C	T	ENST00000085219	ENSG00000012124	CD22	TRUE	TRUE
chr19	35340928	C	T	ENST00000085219	ENSG00000012124	CD22	TRUE	TRUE
chr19	35340931	G	T	ENST00000085219	ENSG00000012124	CD22	TRUE	TRUE
chr19	35340934	G	T	ENST00000085219	ENSG00000012124	CD22	TRUE	TRUE
chr19	35340957	T	A	ENST00000085219	ENSG00000012124	CD22	TRUE	TRUE
chr19	35340963	C	A	ENST00000085219	ENSG00000012124	CD22	TRUE	TRUE
chr19	35340963	C	G	ENST00000085219	ENSG00000012124	CD22	TRUE	TRUE
chr19	35340993	T	A	ENST00000085219	ENSG00000012124	CD22	TRUE	TRUE
chr19	35340993	T	G	ENST00000085219	ENSG00000012124	CD22	TRUE	TRUE
chr19	35340994	G	T	ENST00000085219	ENSG00000012124	CD22	TRUE	TRUE
chr19	35340998	G	A	ENST00000085219	ENSG00000012124	CD22	TRUE	TRUE
chr19	35340999	G	A	ENST00000085219	ENSG00000012124	CD22	TRUE	TRUE
chr19	35341000	A	T	ENST00000085219	ENSG00000012124	CD22	TRUE	TRUE
chr19	35341016	G	A	ENST00000085219	ENSG00000012124	CD22	TRUE	TRUE
chr19	35341017	G	A	ENST00000085219	ENSG00000012124	CD22	TRUE	TRUE
chr19	35341018	G	T	ENST00000085219	ENSG00000012124	CD22	TRUE	TRUE
chr19	35341021	G	T	ENST00000085219	ENSG00000012124	CD22	TRUE	TRUE
chr19	35341028	C	A	ENST00000085219	ENSG00000012124	CD22	TRUE	TRUE
chr19	35341042	A	T	ENST00000085219	ENSG00000012124	CD22	TRUE	TRUE
chr19	35341048	C	T	ENST00000085219	ENSG00000012124	CD22	TRUE	TRUE
chr19	35341061	G	A	ENST00000085219	ENSG00000012124	CD22	TRUE	TRUE
chr19	35341062	G	A	ENST00000085219	ENSG00000012124	CD22	TRUE	TRUE
chr19	35341083	C	A	ENST00000085219	ENSG00000012124	CD22	TRUE	TRUE
chr19	35341092	T	A	ENST00000085219	ENSG00000012124	CD22	TRUE	TRUE
chr19	35341100	G	A	ENST00000085219	ENSG00000012124	CD22	TRUE	TRUE
chr19	35341101	G	A	ENST00000085219	ENSG00000012124	CD22	TRUE	TRUE
chr19	35341104	C	A	ENST00000085219	ENSG00000012124	CD22	TRUE	TRUE
chr19	35341106	C	A	ENST00000085219	ENSG00000012124	CD22	TRUE	TRUE
chr19	35341109	G	A	ENST00000085219	ENSG00000012124	CD22	TRUE	TRUE
chr19	35341110	G	A	ENST00000085219	ENSG00000012124	CD22	TRUE	TRUE
chr19	35341135	C	T	ENST00000085219	ENSG00000012124	CD22	TRUE	TRUE
chr19	35341139	G	A	ENST00000085219	ENSG00000012124	CD22	TRUE	FALSE
chr19	35341139	G	C	ENST00000085219	ENSG00000012124	CD22	TRUE	FALSE
chr19	35341139	G	T	ENST00000085219	ENSG00000012124	CD22	TRUE	FALSE
chr19	35341140	T	A	ENST00000085219	ENSG00000012124	CD22	TRUE	FALSE
chr19	35341140	T	C	ENST00000085219	ENSG00000012124	CD22	TRUE	FALSE
chr19	35341140	T	G	ENST00000085219	ENSG00000012124	CD22	TRUE	FALSE
chr19	35341341	A	C	ENST00000085219	ENSG00000012124	CD22	FALSE	FALSE
chr19	35341341	A	G	ENST00000085219	ENSG00000012124	CD22	FALSE	FALSE
chr19	35341341	A	T	ENST00000085219	ENSG00000012124	CD22	FALSE	FALSE
chr19	35341342	G	A	ENST00000085219	ENSG00000012124	CD22	FALSE	FALSE
chr19	35341342	G	C	ENST00000085219	ENSG00000012124	CD22	FALSE	FALSE
chr19	35341342	G	T	ENST00000085219	ENSG00000012124	CD22	FALSE	FALSE
chr19	35341344	T	A	ENST00000085219	ENSG00000012124	CD22	TRUE	TRUE
chr19	35341344	T	G	ENST00000085219	ENSG00000012124	CD22	TRUE	TRUE
chr19	35341351	C	T	ENST00000085219	ENSG00000012124	CD22	TRUE	TRUE
chr19	35341369	A	T	ENST00000085219	ENSG00000012124	CD22	TRUE	TRUE
chr19	35341375	A	T	ENST00000085219	ENSG00000012124	CD22	TRUE	TRUE
chr19	35341387	G	T	ENST00000085219	ENSG00000012124	CD22	TRUE	TRUE
chr19	35341399	G	T	ENST00000085219	ENSG00000012124	CD22	TRUE	TRUE
chr19	35341406	C	A	ENST00000085219	ENSG00000012124	CD22	TRUE	TRUE
chr19	35341417	C	T	ENST00000085219	ENSG00000012124	CD22	TRUE	TRUE
chr19	35341422	T	A	ENST00000085219	ENSG00000012124	CD22	TRUE	TRUE
chr19	35341430	C	A	ENST00000085219	ENSG00000012124	CD22	TRUE	TRUE
chr19	35341430	C	G	ENST00000085219	ENSG00000012124	CD22	TRUE	TRUE
chr19	35341444	A	T	ENST00000085219	ENSG00000012124	CD22	TRUE	TRUE
chr19	35341447	G	T	ENST00000085219	ENSG00000012124	CD22	TRUE	TRUE
chr19	35341453	C	T	ENST00000085219	ENSG00000012124	CD22	TRUE	TRUE
chr19	35341463	G	A	ENST00000085219	ENSG00000012124	CD22	TRUE	TRUE
chr19	35341464	G	A	ENST00000085219	ENSG00000012124	CD22	TRUE	TRUE
chr19	35341465	G	T	ENST00000085219	ENSG00000012124	CD22	TRUE	TRUE
chr19	35341468	A	T	ENST00000085219	ENSG00000012124	CD22	TRUE	TRUE
chr19	35341489	A	T	ENST00000085219	ENSG00000012124	CD22	TRUE	TRUE
chr19	35341492	G	T	ENST00000085219	ENSG00000012124	CD22	TRUE	TRUE
chr19	35341498	C	T	ENST00000085219	ENSG00000012124	CD22	TRUE	TRUE
chr19	35341525	G	T	ENST00000085219	ENSG00000012124	CD22	TRUE	TRUE
chr19	35341542	C	A	ENST00000085219	ENSG00000012124	CD22	TRUE	TRUE
chr19	35341542	C	G	ENST00000085219	ENSG00000012124	CD22	TRUE	TRUE
chr19	35341548	C	A	ENST00000085219	ENSG00000012124	CD22	TRUE	TRUE
chr19	35341550	G	A	ENST00000085219	ENSG00000012124	CD22	TRUE	TRUE
chr19	35341551	G	A	ENST00000085219	ENSG00000012124	CD22	TRUE	TRUE
chr19	35341567	G	T	ENST00000085219	ENSG00000012124	CD22	TRUE	TRUE
chr19	35341570	C	T	ENST00000085219	ENSG00000012124	CD22	TRUE	TRUE
chr19	35341582	A	T	ENST00000085219	ENSG00000012124	CD22	TRUE	TRUE
chr19	35341589	G	A	ENST00000085219	ENSG00000012124	CD22	TRUE	TRUE
chr19	35341590	G	A	ENST00000085219	ENSG00000012124	CD22	TRUE	TRUE
chr19	35341597	G	T	ENST00000085219	ENSG00000012124	CD22	TRUE	TRUE
chr19	35341607	G	A	ENST00000085219	ENSG00000012124	CD22	TRUE	FALSE
chr19	35341607	G	C	ENST00000085219	ENSG00000012124	CD22	TRUE	FALSE
chr19	35341607	G	T	ENST00000085219	ENSG00000012124	CD22	TRUE	FALSE
chr19	35341608	T	A	ENST00000085219	ENSG00000012124	CD22	TRUE	FALSE
chr19	35341608	T	C	ENST00000085219	ENSG00000012124	CD22	TRUE	FALSE
chr19	35341608	T	G	ENST00000085219	ENSG00000012124	CD22	TRUE	FALSE
chr19	35341700	A	C	ENST00000085219	ENSG00000012124	CD22	TRUE	FALSE
chr19	35341700	A	G	ENST00000085219	ENSG00000012124	CD22	TRUE	FALSE
chr19	35341700	A	T	ENST00000085219	ENSG00000012124	CD22	TRUE	FALSE
chr19	35341701	G	A	ENST00000085219	ENSG00000012124	CD22	TRUE	FALSE
chr19	35341701	G	C	ENST00000085219	ENSG00000012124	CD22	TRUE	FALSE
chr19	35341701	G	T	ENST00000085219	ENSG00000012124	CD22	TRUE	FALSE
chr19	35341703	T	A	ENST00000085219	ENSG00000012124	CD22	TRUE	TRUE
chr19	35341703	T	G	ENST00000085219	ENSG00000012124	CD22	TRUE	TRUE
chr19	35341743	C	T	ENST00000085219	ENSG00000012124	CD22	TRUE	TRUE
chr19	35341752	G	T	ENST00000085219	ENSG00000012124	CD22	TRUE	TRUE
chr19	35341758	A	T	ENST00000085219	ENSG00000012124	CD22	TRUE	TRUE
chr19	35341778	T	A	ENST00000085219	ENSG00000012124	CD22	TRUE	TRUE
chr19	35341779	G	T	ENST00000085219	ENSG00000012124	CD22	TRUE	TRUE
chr19	35341811	C	A	ENST00000085219	ENSG00000012124	CD22	TRUE	TRUE
chr19	35341811	C	G	ENST00000085219	ENSG00000012124	CD22	TRUE	TRUE
chr19	35341816	G	A	ENST00000085219	ENSG00000012124	CD22	TRUE	TRUE
chr19	35341817	G	A	ENST00000085219	ENSG00000012124	CD22	TRUE	TRUE
chr19	35341825	G	A	ENST00000085219	ENSG00000012124	CD22	TRUE	TRUE
chr19	35341826	G	A	ENST00000085219	ENSG00000012124	CD22	TRUE	TRUE
chr19	35341833	C	T	ENST00000085219	ENSG00000012124	CD22	TRUE	TRUE
chr19	35341847	C	A	ENST00000085219	ENSG00000012124	CD22	TRUE	TRUE
chr19	35341847	C	G	ENST00000085219	ENSG00000012124	CD22	TRUE	TRUE
chr19	35341854	C	T	ENST00000085219	ENSG00000012124	CD22	TRUE	TRUE
chr19	35341857	A	T	ENST00000085219	ENSG00000012124	CD22	TRUE	TRUE
chr19	35341863	A	T	ENST00000085219	ENSG00000012124	CD22	TRUE	TRUE
chr19	35341867	T	A	ENST00000085219	ENSG00000012124	CD22	TRUE	TRUE
chr19	35341869	G	T	ENST00000085219	ENSG00000012124	CD22	TRUE	TRUE
chr19	35341878	A	T	ENST00000085219	ENSG00000012124	CD22	TRUE	TRUE
chr19	35341884	C	T	ENST00000085219	ENSG00000012124	CD22	TRUE	TRUE
chr19	35341891	C	A	ENST00000085219	ENSG00000012124	CD22	TRUE	TRUE
chr19	35341901	C	A	ENST00000085219	ENSG00000012124	CD22	TRUE	TRUE
chr19	35341901	C	G	ENST00000085219	ENSG00000012124	CD22	TRUE	TRUE
chr19	35341903	G	A	ENST00000085219	ENSG00000012124	CD22	TRUE	TRUE
chr19	35341904	G	A	ENST00000085219	ENSG00000012124	CD22	TRUE	TRUE
chr19	35341907	C	A	ENST00000085219	ENSG00000012124	CD22	TRUE	TRUE
chr19	35341908	C	T	ENST00000085219	ENSG00000012124	CD22	TRUE	TRUE
chr19	35341929	A	T	ENST00000085219	ENSG00000012124	CD22	TRUE	TRUE
chr19	35341939	C	A	ENST00000085219	ENSG00000012124	CD22	TRUE	TRUE
chr19	35341964	C	A	ENST00000085219	ENSG00000012124	CD22	TRUE	TRUE
chr19	35341964	C	G	ENST00000085219	ENSG00000012124	CD22	TRUE	TRUE
chr19	35341966	G	A	ENST00000085219	ENSG00000012124	CD22	TRUE	FALSE
chr19	35341966	G	C	ENST00000085219	ENSG00000012124	CD22	TRUE	FALSE
chr19	35341966	G	T	ENST00000085219	ENSG00000012124	CD22	TRUE	FALSE
chr19	35341967	T	A	ENST00000085219	ENSG00000012124	CD22	TRUE	FALSE
chr19	35341967	T	C	ENST00000085219	ENSG00000012124	CD22	TRUE	FALSE
chr19	35341967	T	G	ENST00000085219	ENSG00000012124	CD22	TRUE	FALSE
chr19	35344827	A	C	ENST00000085219	ENSG00000012124	CD22	TRUE	FALSE
chr19	35344827	A	G	ENST00000085219	ENSG00000012124	CD22	TRUE	FALSE
chr19	35344827	A	T	ENST00000085219	ENSG00000012124	CD22	TRUE	FALSE
chr19	35344828	G	A	ENST00000085219	ENSG00000012124	CD22	TRUE	FALSE
chr19	35344828	G	C	ENST00000085219	ENSG00000012124	CD22	TRUE	FALSE
chr19	35344828	G	T	ENST00000085219	ENSG00000012124	CD22	TRUE	FALSE
chr19	35344830	T	A	ENST00000085219	ENSG00000012124	CD22	TRUE	TRUE
chr19	35344830	T	G	ENST00000085219	ENSG00000012124	CD22	TRUE	TRUE
chr19	35344837	G	T	ENST00000085219	ENSG00000012124	CD22	TRUE	TRUE
chr19	35344852	C	T	ENST00000085219	ENSG00000012124	CD22	TRUE	TRUE
chr19	35344864	G	T	ENST00000085219	ENSG00000012124	CD22	TRUE	TRUE
chr19	35344878	C	A	ENST00000085219	ENSG00000012124	CD22	TRUE	TRUE
chr19	35344905	T	A	ENST00000085219	ENSG00000012124	CD22	TRUE	TRUE
chr19	35344912	A	T	ENST00000085219	ENSG00000012124	CD22	TRUE	TRUE
chr19	35344918	C	T	ENST00000085219	ENSG00000012124	CD22	TRUE	TRUE
chr19	35344921	C	T	ENST00000085219	ENSG00000012124	CD22	TRUE	TRUE
chr19	35344926	G	A	ENST00000085219	ENSG00000012124	CD22	TRUE	FALSE
chr19	35344926	G	C	ENST00000085219	ENSG00000012124	CD22	TRUE	FALSE
chr19	35344926	G	T	ENST00000085219	ENSG00000012124	CD22	TRUE	FALSE
chr19	35344927	T	A	ENST00000085219	ENSG00000012124	CD22	TRUE	FALSE
chr19	35344927	T	C	ENST00000085219	ENSG00000012124	CD22	TRUE	FALSE
chr19	35344927	T	G	ENST00000085219	ENSG00000012124	CD22	TRUE	FALSE
chr19	35345049	A	C	ENST00000085219	ENSG00000012124	CD22	TRUE	FALSE
chr19	35345049	A	G	ENST00000085219	ENSG00000012124	CD22	TRUE	FALSE
chr19	35345049	A	T	ENST00000085219	ENSG00000012124	CD22	TRUE	FALSE
chr19	35345050	G	A	ENST00000085219	ENSG00000012124	CD22	TRUE	FALSE
chr19	35345050	G	C	ENST00000085219	ENSG00000012124	CD22	TRUE	FALSE
chr19	35345050	G	T	ENST00000085219	ENSG00000012124	CD22	TRUE	FALSE
chr19	35345053	G	A	ENST00000085219	ENSG00000012124	CD22	TRUE	TRUE
chr19	35345054	G	A	ENST00000085219	ENSG00000012124	CD22	TRUE	TRUE
chr19	35345055	A	T	ENST00000085219	ENSG00000012124	CD22	TRUE	TRUE
chr19	35345064	C	T	ENST00000085219	ENSG00000012124	CD22	TRUE	TRUE
chr19	35345070	C	T	ENST00000085219	ENSG00000012124	CD22	TRUE	TRUE
chr19	35345073	C	T	ENST00000085219	ENSG00000012124	CD22	TRUE	TRUE
chr19	35345082	C	T	ENST00000085219	ENSG00000012124	CD22	TRUE	TRUE
chr19	35345085	G	T	ENST00000085219	ENSG00000012124	CD22	TRUE	TRUE
chr19	35345100	C	T	ENST00000085219	ENSG00000012124	CD22	TRUE	TRUE
chr19	35345121	A	T	ENST00000085219	ENSG00000012124	CD22	TRUE	TRUE
chr19	35345124	A	T	ENST00000085219	ENSG00000012124	CD22	TRUE	TRUE
chr19	35345127	G	A	ENST00000085219	ENSG00000012124	CD22	TRUE	FALSE
chr19	35345127	G	C	ENST00000085219	ENSG00000012124	CD22	TRUE	FALSE
chr19	35345127	G	T	ENST00000085219	ENSG00000012124	CD22	TRUE	FALSE
chr19	35345128	T	A	ENST00000085219	ENSG00000012124	CD22	TRUE	FALSE
chr19	35345128	T	C	ENST00000085219	ENSG00000012124	CD22	TRUE	FALSE
chr19	35345128	T	G	ENST00000085219	ENSG00000012124	CD22	TRUE	FALSE
chr19	35345600	A	C	ENST00000085219	ENSG00000012124	CD22	TRUE	FALSE
chr19	35345600	A	G	ENST00000085219	ENSG00000012124	CD22	TRUE	FALSE
chr19	35345600	A	T	ENST00000085219	ENSG00000012124	CD22	TRUE	FALSE
chr19	35345601	G	A	ENST00000085219	ENSG00000012124	CD22	TRUE	FALSE
chr19	35345601	G	C	ENST00000085219	ENSG00000012124	CD22	TRUE	FALSE
chr19	35345601	G	T	ENST00000085219	ENSG00000012124	CD22	TRUE	FALSE
chr19	35345605	A	T	ENST00000085219	ENSG00000012124	CD22	TRUE	TRUE
chr19	35345623	G	T	ENST00000085219	ENSG00000012124	CD22	TRUE	TRUE
chr19	35345641	G	T	ENST00000085219	ENSG00000012124	CD22	TRUE	TRUE
chr19	35345646	C	A	ENST00000085219	ENSG00000012124	CD22	TRUE	TRUE
chr19	35345649	C	A	ENST00000085219	ENSG00000012124	CD22	TRUE	TRUE
chr19	35345649	C	G	ENST00000085219	ENSG00000012124	CD22	TRUE	TRUE
chr19	35345662	G	T	ENST00000085219	ENSG00000012124	CD22	TRUE	TRUE
chr19	35345679	C	A	ENST00000085219	ENSG00000012124	CD22	TRUE	TRUE
chr19	35345679	C	G	ENST00000085219	ENSG00000012124	CD22	TRUE	TRUE
chr19	35345698	G	T	ENST00000085219	ENSG00000012124	CD22	TRUE	TRUE
chr19	35345713	C	T	ENST00000085219	ENSG00000012124	CD22	TRUE	TRUE
chr19	35345719	G	T	ENST00000085219	ENSG00000012124	CD22	TRUE	TRUE
chr19	35345721	G	A	ENST00000085219	ENSG00000012124	CD22	TRUE	FALSE
chr19	35345721	G	C	ENST00000085219	ENSG00000012124	CD22	TRUE	FALSE
chr19	35345721	G	T	ENST00000085219	ENSG00000012124	CD22	TRUE	FALSE
chr19	35345722	T	A	ENST00000085219	ENSG00000012124	CD22	TRUE	FALSE
chr19	35345722	T	C	ENST00000085219	ENSG00000012124	CD22	TRUE	FALSE
chr19	35345722	T	G	ENST00000085219	ENSG00000012124	CD22	TRUE	FALSE
chr19	35346149	A	C	ENST00000085219	ENSG00000012124	CD22	TRUE	FALSE
chr19	35346149	A	G	ENST00000085219	ENSG00000012124	CD22	TRUE	FALSE
chr19	35346149	A	T	ENST00000085219	ENSG00000012124	CD22	TRUE	FALSE
chr19	35346150	G	A	ENST00000085219	ENSG00000012124	CD22	TRUE	FALSE
chr19	35346150	G	C	ENST00000085219	ENSG00000012124	CD22	TRUE	FALSE
chr19	35346150	G	T	ENST00000085219	ENSG00000012124	CD22	TRUE	FALSE
chr19	35346158	G	T	ENST00000085219	ENSG00000012124	CD22	TRUE	TRUE
chr19	35346165	C	A	ENST00000085219	ENSG00000012124	CD22	TRUE	TRUE
chr19	35346165	C	G	ENST00000085219	ENSG00000012124	CD22	TRUE	TRUE
chr19	35346167	G	T	ENST00000085219	ENSG00000012124	CD22	TRUE	TRUE
chr19	35346173	C	T	ENST00000085219	ENSG00000012124	CD22	TRUE	TRUE
chr19	35346176	A	T	ENST00000085219	ENSG00000012124	CD22	TRUE	TRUE
chr19	35346193	C	A	ENST00000085219	ENSG00000012124	CD22	FALSE	FALSE
chr19	35346211	T	A	ENST00000085219	ENSG00000012124	CD22	FALSE	FALSE
chr19	35346211	T	G	ENST00000085219	ENSG00000012124	CD22	FALSE	FALSE
chr19	35346213	C	A	ENST00000085219	ENSG00000012124	CD22	FALSE	FALSE
chr19	35346213	C	G	ENST00000085219	ENSG00000012124	CD22	FALSE	FALSE
chr19	35346219	T	A	ENST00000085219	ENSG00000012124	CD22	FALSE	FALSE
chr19	35346224	A	T	ENST00000085219	ENSG00000012124	CD22	FALSE	FALSE
chr19	35346230	C	T	ENST00000085219	ENSG00000012124	CD22	FALSE	FALSE
chr19	35346236	G	A	ENST00000085219	ENSG00000012124	CD22	TRUE	FALSE
chr19	35346236	G	C	ENST00000085219	ENSG00000012124	CD22	TRUE	FALSE
chr19	35346236	G	T	ENST00000085219	ENSG00000012124	CD22	TRUE	FALSE
chr19	35346237	T	A	ENST00000085219	ENSG00000012124	CD22	TRUE	FALSE
chr19	35346237	T	C	ENST00000085219	ENSG00000012124	CD22	TRUE	FALSE
chr19	35346237	T	G	ENST00000085219	ENSG00000012124	CD22	TRUE	FALSE
chr19	35346564	A	C	ENST00000085219	ENSG00000012124	CD22	FALSE	FALSE
chr19	35346564	A	G	ENST00000085219	ENSG00000012124	CD22	FALSE	FALSE
chr19	35346564	A	T	ENST00000085219	ENSG00000012124	CD22	FALSE	FALSE
chr19	35346565	G	A	ENST00000085219	ENSG00000012124	CD22	FALSE	FALSE
chr19	35346565	G	C	ENST00000085219	ENSG00000012124	CD22	FALSE	FALSE
chr19	35346565	G	T	ENST00000085219	ENSG00000012124	CD22	FALSE	FALSE
chr19	35346574	T	A	ENST00000085219	ENSG00000012124	CD22	FALSE	FALSE
chr19	35346574	T	G	ENST00000085219	ENSG00000012124	CD22	FALSE	FALSE
chr19	35346575	G	T	ENST00000085219	ENSG00000012124	CD22	FALSE	FALSE
chr19	35346599	G	T	ENST00000085219	ENSG00000012124	CD22	FALSE	FALSE
chr19	35346605	G	T	ENST00000085219	ENSG00000012124	CD22	FALSE	FALSE
chr19	35346619	C	A	ENST00000085219	ENSG00000012124	CD22	FALSE	FALSE
chr19	35346619	C	G	ENST00000085219	ENSG00000012124	CD22	FALSE	FALSE
chr19	35346621	C	A	ENST00000085219	ENSG00000012124	CD22	FALSE	FALSE
chr19	35346621	C	G	ENST00000085219	ENSG00000012124	CD22	FALSE	FALSE
chr19	35346623	G	T	ENST00000085219	ENSG00000012124	CD22	FALSE	FALSE
chr19	35346632	C	T	ENST00000085219	ENSG00000012124	CD22	FALSE	FALSE
chr19	35346647	G	T	ENST00000085219	ENSG00000012124	CD22	FALSE	FALSE
chr19	35346656	C	T	ENST00000085219	ENSG00000012124	CD22	FALSE	FALSE
chr19	35346662	C	T	ENST00000085219	ENSG00000012124	CD22	FALSE	FALSE
chr19	35346665	G	T	ENST00000085219	ENSG00000012124	CD22	FALSE	FALSE
chr19	35346679	T	A	ENST00000085219	ENSG00000012124	CD22	FALSE	FALSE
chr19	35346679	T	G	ENST00000085219	ENSG00000012124	CD22	FALSE	FALSE
chr19	35346689	A	T	ENST00000085219	ENSG00000012124	CD22	FALSE	FALSE
chr19	35351567	C	T	ENST00000246553	ENSG00000126266	FFAR1	FALSE	FALSE
chr19	35351587	T	A	ENST00000246553	ENSG00000126266	FFAR1	FALSE	FALSE
chr19	35351587	T	G	ENST00000246553	ENSG00000126266	FFAR1	FALSE	FALSE
chr19	35351633	C	T	ENST00000246553	ENSG00000126266	FFAR1	FALSE	FALSE
chr19	35351683	C	A	ENST00000246553	ENSG00000126266	FFAR1	FALSE	FALSE
chr19	35351683	C	G	ENST00000246553	ENSG00000126266	FFAR1	FALSE	FALSE
chr19	35351701	C	A	ENST00000246553	ENSG00000126266	FFAR1	FALSE	FALSE
chr19	35351735	A	T	ENST00000246553	ENSG00000126266	FFAR1	FALSE	FALSE
chr19	35351744	G	T	ENST00000246553	ENSG00000126266	FFAR1	FALSE	FALSE
chr19	35351766	G	A	ENST00000246553	ENSG00000126266	FFAR1	FALSE	FALSE
chr19	35351767	G	A	ENST00000246553	ENSG00000126266	FFAR1	FALSE	FALSE
chr19	35351781	C	A	ENST00000246553	ENSG00000126266	FFAR1	FALSE	FALSE
chr19	35351788	C	A	ENST00000246553	ENSG00000126266	FFAR1	FALSE	FALSE
chr19	35351824	T	A	ENST00000246553	ENSG00000126266	FFAR1		FALSE
chr19	35351824	T	G	ENST00000246553	ENSG00000126266	FFAR1		FALSE
chr19	35351866	C	A	ENST00000246553	ENSG00000126266	FFAR1		FALSE
chr19	35351866	C	G	ENST00000246553	ENSG00000126266	FFAR1		FALSE
chr19	35351870	G	T	ENST00000246553	ENSG00000126266	FFAR1		FALSE
chr19	35351886	T	A	ENST00000246553	ENSG00000126266	FFAR1		FALSE
chr19	35351893	C	A	ENST00000246553	ENSG00000126266	FFAR1		FALSE
chr19	35351893	C	G	ENST00000246553	ENSG00000126266	FFAR1		FALSE
chr19	35351894	C	T	ENST00000246553	ENSG00000126266	FFAR1		FALSE
chr19	35351914	C	A	ENST00000246553	ENSG00000126266	FFAR1
chr19	35351917	T	A	ENST00000246553	ENSG00000126266	FFAR1
chr19	35351917	T	G	ENST00000246553	ENSG00000126266	FFAR1
chr19	35351922	G	A	ENST00000246553	ENSG00000126266	FFAR1
chr19	35351923	G	A	ENST00000246553	ENSG00000126266	FFAR1
chr19	35351932	C	A	ENST00000246553	ENSG00000126266	FFAR1
chr19	35351943	G	A	ENST00000246553	ENSG00000126266	FFAR1
chr19	35351944	G	A	ENST00000246553	ENSG00000126266	FFAR1
chr19	35351959	T	A	ENST00000246553	ENSG00000126266	FFAR1
chr19	35351982	T	A	ENST00000246553	ENSG00000126266	FFAR1
chr19	35351984	G	T	ENST00000246553	ENSG00000126266	FFAR1
chr19	35351993	G	T	ENST00000246553	ENSG00000126266	FFAR1
chr19	35352000	G	A	ENST00000246553	ENSG00000126266	FFAR1
chr19	35352001	G	A	ENST00000246553	ENSG00000126266	FFAR1
chr19	35352061	C	A	ENST00000246553	ENSG00000126266	FFAR1
chr19	35352065	G	T	ENST00000246553	ENSG00000126266	FFAR1
chr19	35352072	G	A	ENST00000246553	ENSG00000126266	FFAR1
chr19	35352073	G	A	ENST00000246553	ENSG00000126266	FFAR1
chr19	35352135	T	A	ENST00000246553	ENSG00000126266	FFAR1
chr19	35352154	C	A	ENST00000246553	ENSG00000126266	FFAR1
chr19	35352157	C	A	ENST00000246553	ENSG00000126266	FFAR1
chr19	35352157	C	G	ENST00000246553	ENSG00000126266	FFAR1
chr19	35352166	C	A	ENST00000246553	ENSG00000126266	FFAR1
chr19	35352206	A	T	ENST00000246553	ENSG00000126266	FFAR1
chr19	35352222	G	A	ENST00000246553	ENSG00000126266	FFAR1
chr19	35352223	G	A	ENST00000246553	ENSG00000126266	FFAR1
chr19	35352259	C	A	ENST00000246553	ENSG00000126266	FFAR1
chr19	35352263	G	T	ENST00000246553	ENSG00000126266	FFAR1
chr19	35352271	C	A	ENST00000246553	ENSG00000126266	FFAR1
chr19	35352271	C	G	ENST00000246553	ENSG00000126266	FFAR1
chr19	35352301	C	A	ENST00000246553	ENSG00000126266	FFAR1
chr19	35352301	C	G	ENST00000246553	ENSG00000126266	FFAR1
chr19	35352311	G	T	ENST00000246553	ENSG00000126266	FFAR1
chr19	35352321	G	A	ENST00000246553	ENSG00000126266	FFAR1
chr19	35352322	G	A	ENST00000246553	ENSG00000126266	FFAR1
chr19	35352326	A	T	ENST00000246553	ENSG00000126266	FFAR1
chr19	35352351	G	A	ENST00000246553	ENSG00000126266	FFAR1
chr19	35352352	G	A	ENST00000246553	ENSG00000126266	FFAR1
chr19	35352385	C	A	ENST00000246553	ENSG00000126266	FFAR1
chr19	35352385	C	G	ENST00000246553	ENSG00000126266	FFAR1
chr19	35352387	T	A	ENST00000246553	ENSG00000126266	FFAR1
chr19	35352389	G	T	ENST00000246553	ENSG00000126266	FFAR1
chr19	35352407	A	T	ENST00000246553	ENSG00000126266	FFAR1
chr19	35352418	T	A	ENST00000246553	ENSG00000126266	FFAR1
chr19	35352425	A	T	ENST00000246553	ENSG00000126266	FFAR1
chr19	35352431	C	T	ENST00000246553	ENSG00000126266	FFAR1
chr19	35352440	A	T	ENST00000246553	ENSG00000126266	FFAR1
chr19	35352446	C	T	ENST00000246553	ENSG00000126266	FFAR1
chr19	35352449	A	T	ENST00000246553	ENSG00000126266	FFAR1
chr19	35358650	G	A	ENST00000327809	ENSG00000185897	FFAR3	FALSE	FALSE
chr19	35358650	G	C	ENST00000327809	ENSG00000185897	FFAR3	FALSE	FALSE
chr19	35358650	G	T	ENST00000327809	ENSG00000185897	FFAR3	FALSE	FALSE
chr19	35358651	T	A	ENST00000327809	ENSG00000185897	FFAR3	FALSE	FALSE
chr19	35358651	T	C	ENST00000327809	ENSG00000185897	FFAR3	FALSE	FALSE
chr19	35358651	T	G	ENST00000327809	ENSG00000185897	FFAR3	FALSE	FALSE
chr19	35358878	A	C	ENST00000327809	ENSG00000185897	FFAR3	TRUE	FALSE
chr19	35358878	A	G	ENST00000327809	ENSG00000185897	FFAR3	TRUE	FALSE
chr19	35358878	A	T	ENST00000327809	ENSG00000185897	FFAR3	TRUE	FALSE
chr19	35358879	G	A	ENST00000327809	ENSG00000185897	FFAR3	TRUE	FALSE
chr19	35358879	G	C	ENST00000327809	ENSG00000185897	FFAR3	TRUE	FALSE
chr19	35358879	G	T	ENST00000327809	ENSG00000185897	FFAR3	TRUE	FALSE
chr19	35358909	C	T	ENST00000327809	ENSG00000185897	FFAR3	FALSE	FALSE
chr19	35358917	C	A	ENST00000327809	ENSG00000185897	FFAR3	FALSE	FALSE
chr19	35358917	C	G	ENST00000327809	ENSG00000185897	FFAR3	FALSE	FALSE
chr19	35358934	G	A	ENST00000327809	ENSG00000185897	FFAR3	FALSE	FALSE
chr19	35358935	G	A	ENST00000327809	ENSG00000185897	FFAR3	FALSE	FALSE
chr19	35358946	C	A	ENST00000327809	ENSG00000185897	FFAR3	FALSE	FALSE
chr19	35358953	C	A	ENST00000327809	ENSG00000185897	FFAR3	FALSE	FALSE
chr19	35358953	C	G	ENST00000327809	ENSG00000185897	FFAR3	FALSE	FALSE
chr19	35359014	A	T	ENST00000327809	ENSG00000185897	FFAR3	FALSE	FALSE
chr19	35359020	C	T	ENST00000327809	ENSG00000185897	FFAR3	FALSE	FALSE
chr19	35359069	C	A	ENST00000327809	ENSG00000185897	FFAR3	FALSE	FALSE
chr19	35359110	G	T	ENST00000327809	ENSG00000185897	FFAR3	FALSE	FALSE
chr19	35359132	G	A	ENST00000327809	ENSG00000185897	FFAR3	FALSE	FALSE
chr19	35359133	G	A	ENST00000327809	ENSG00000185897	FFAR3	FALSE	FALSE
chr19	35359154	C	A	ENST00000327809	ENSG00000185897	FFAR3		FALSE
chr19	35359164	G	T	ENST00000327809	ENSG00000185897	FFAR3		FALSE
chr19	35359190	T	A	ENST00000327809	ENSG00000185897	FFAR3		FALSE
chr19	35359190	T	G	ENST00000327809	ENSG00000185897	FFAR3		FALSE
chr19	35359224	G	T	ENST00000327809	ENSG00000185897	FFAR3		FALSE
chr19	35359255	G	A	ENST00000327809	ENSG00000185897	FFAR3
chr19	35359256	G	A	ENST00000327809	ENSG00000185897	FFAR3
chr19	35359259	C	A	ENST00000327809	ENSG00000185897	FFAR3
chr19	35359259	C	G	ENST00000327809	ENSG00000185897	FFAR3
chr19	35359260	A	T	ENST00000327809	ENSG00000185897	FFAR3
chr19	35359281	C	T	ENST00000327809	ENSG00000185897	FFAR3
chr19	35359307	C	A	ENST00000327809	ENSG00000185897	FFAR3
chr19	35359309	G	A	ENST00000327809	ENSG00000185897	FFAR3
chr19	35359310	G	A	ENST00000327809	ENSG00000185897	FFAR3
chr19	35359315	T	A	ENST00000327809	ENSG00000185897	FFAR3
chr19	35359331	C	A	ENST00000327809	ENSG00000185897	FFAR3
chr19	35359343	C	A	ENST00000327809	ENSG00000185897	FFAR3
chr19	35359343	C	G	ENST00000327809	ENSG00000185897	FFAR3
chr19	35359350	G	T	ENST00000327809	ENSG00000185897	FFAR3
chr19	35359357	C	A	ENST00000327809	ENSG00000185897	FFAR3
chr19	35359357	C	G	ENST00000327809	ENSG00000185897	FFAR3
chr19	35359377	C	T	ENST00000327809	ENSG00000185897	FFAR3
chr19	35359397	C	A	ENST00000327809	ENSG00000185897	FFAR3
chr19	35359400	C	A	ENST00000327809	ENSG00000185897	FFAR3
chr19	35359400	C	G	ENST00000327809	ENSG00000185897	FFAR3
chr19	35359404	G	T	ENST00000327809	ENSG00000185897	FFAR3
chr19	35359413	A	T	ENST00000327809	ENSG00000185897	FFAR3
chr19	35359419	C	T	ENST00000327809	ENSG00000185897	FFAR3
chr19	35359449	G	T	ENST00000327809	ENSG00000185897	FFAR3
chr19	35359496	C	A	ENST00000327809	ENSG00000185897	FFAR3
chr19	35359496	C	G	ENST00000327809	ENSG00000185897	FFAR3
chr19	35359499	C	A	ENST00000327809	ENSG00000185897	FFAR3
chr19	35359502	C	A	ENST00000327809	ENSG00000185897	FFAR3
chr19	35359502	C	G	ENST00000327809	ENSG00000185897	FFAR3
chr19	35359516	G	A	ENST00000327809	ENSG00000185897	FFAR3
chr19	35359517	G	A	ENST00000327809	ENSG00000185897	FFAR3
chr19	35359527	A	T	ENST00000327809	ENSG00000185897	FFAR3
chr19	35359548	C	T	ENST00000327809	ENSG00000185897	FFAR3
chr19	35359570	T	A	ENST00000327809	ENSG00000185897	FFAR3
chr19	35359601	C	A	ENST00000327809	ENSG00000185897	FFAR3
chr19	35359613	C	A	ENST00000327809	ENSG00000185897	FFAR3
chr19	35359613	C	G	ENST00000327809	ENSG00000185897	FFAR3
chr19	35359637	T	A	ENST00000327809	ENSG00000185897	FFAR3
chr19	35359637	T	G	ENST00000327809	ENSG00000185897	FFAR3
chr19	35359643	C	A	ENST00000327809	ENSG00000185897	FFAR3
chr19	35359647	G	T	ENST00000327809	ENSG00000185897	FFAR3
chr19	35359660	G	A	ENST00000327809	ENSG00000185897	FFAR3
chr19	35359661	G	A	ENST00000327809	ENSG00000185897	FFAR3
chr19	35359670	C	A	ENST00000327809	ENSG00000185897	FFAR3
chr19	35359670	C	G	ENST00000327809	ENSG00000185897	FFAR3
chr19	35359700	T	A	ENST00000327809	ENSG00000185897	FFAR3
chr19	35359718	C	A	ENST00000327809	ENSG00000185897	FFAR3
chr19	35359718	C	G	ENST00000327809	ENSG00000185897	FFAR3
chr19	35359721	C	A	ENST00000327809	ENSG00000185897	FFAR3
chr19	35359721	C	G	ENST00000327809	ENSG00000185897	FFAR3
chr19	35359740	C	T	ENST00000327809	ENSG00000185897	FFAR3
chr19	35359755	G	T	ENST00000327809	ENSG00000185897	FFAR3
chr19	35359771	T	A	ENST00000327809	ENSG00000185897	FFAR3
chr19	35359775	T	A	ENST00000327809	ENSG00000185897	FFAR3
chr19	35359783	G	A	ENST00000327809	ENSG00000185897	FFAR3
chr19	35359784	G	A	ENST00000327809	ENSG00000185897	FFAR3
chr19	35359788	C	T	ENST00000327809	ENSG00000185897	FFAR3
chr19	35359792	G	A	ENST00000327809	ENSG00000185897	FFAR3
chr19	35359793	G	A	ENST00000327809	ENSG00000185897	FFAR3
chr19	35359794	C	T	ENST00000327809	ENSG00000185897	FFAR3
chr19	35359797	C	T	ENST00000327809	ENSG00000185897	FFAR3
chr19	35359800	G	T	ENST00000327809	ENSG00000185897	FFAR3
chr19	35359812	G	T	ENST00000327809	ENSG00000185897	FFAR3
chr19	35359818	A	T	ENST00000327809	ENSG00000185897	FFAR3
chr19	35359821	G	T	ENST00000327809	ENSG00000185897	FFAR3
chr19	35359824	C	T	ENST00000327809	ENSG00000185897	FFAR3
chr19	35359827	A	T	ENST00000327809	ENSG00000185897	FFAR3
chr19	35359830	G	T	ENST00000327809	ENSG00000185897	FFAR3
chr19	35359836	G	T	ENST00000327809	ENSG00000185897	FFAR3
chr19	35359839	G	T	ENST00000327809	ENSG00000185897	FFAR3
chr19	35359842	C	T	ENST00000327809	ENSG00000185897	FFAR3
chr19	35359845	A	T	ENST00000327809	ENSG00000185897	FFAR3
chr19	35359854	C	T	ENST00000327809	ENSG00000185897	FFAR3
chr19	35359863	G	T	ENST00000327809	ENSG00000185897	FFAR3
chr19	35359866	A	T	ENST00000327809	ENSG00000185897	FFAR3
chr19	35359869	A	T	ENST00000327809	ENSG00000185897	FFAR3
chr19	35359878	G	T	ENST00000327809	ENSG00000185897	FFAR3
chr19	35359885	C	A	ENST00000327809	ENSG00000185897	FFAR3
chr19	35359885	C	G	ENST00000327809	ENSG00000185897	FFAR3
chr19	35359887	C	T	ENST00000327809	ENSG00000185897	FFAR3
chr19	35359895	T	A	ENST00000327809	ENSG00000185897	FFAR3
chr19	35359896	G	T	ENST00000327809	ENSG00000185897	FFAR3
chr19	35359908	C	T	ENST00000327809	ENSG00000185897	FFAR3
chr19	35359919	T	A	ENST00000327809	ENSG00000185897	FFAR3
chr19	35359923	G	T	ENST00000327809	ENSG00000185897	FFAR3
chr19	35371119	G	A	ENST00000454971	ENSG00000126251	GPR42	FALSE	FALSE
chr19	35371119	G	C	ENST00000454971	ENSG00000126251	GPR42	FALSE	FALSE
chr19	35371119	G	T	ENST00000454971	ENSG00000126251	GPR42	FALSE	FALSE
chr19	35371120	T	A	ENST00000454971	ENSG00000126251	GPR42	FALSE	FALSE
chr19	35371120	T	C	ENST00000454971	ENSG00000126251	GPR42	FALSE	FALSE
chr19	35371120	T	G	ENST00000454971	ENSG00000126251	GPR42	FALSE	FALSE
chr19	35371347	A	C	ENST00000454971	ENSG00000126251	GPR42	TRUE	FALSE
chr19	35371347	A	G	ENST00000454971	ENSG00000126251	GPR42	TRUE	FALSE
chr19	35371347	A	T	ENST00000454971	ENSG00000126251	GPR42	TRUE	FALSE
chr19	35371348	G	A	ENST00000454971	ENSG00000126251	GPR42	TRUE	FALSE
chr19	35371348	G	C	ENST00000454971	ENSG00000126251	GPR42	TRUE	FALSE
chr19	35371348	G	T	ENST00000454971	ENSG00000126251	GPR42	TRUE	FALSE
chr19	35371378	C	T	ENST00000454971	ENSG00000126251	GPR42	FALSE	FALSE
chr19	35371386	C	A	ENST00000454971	ENSG00000126251	GPR42	FALSE	FALSE
chr19	35371386	C	G	ENST00000454971	ENSG00000126251	GPR42	FALSE	FALSE
chr19	35371403	G	A	ENST00000454971	ENSG00000126251	GPR42	FALSE	FALSE
chr19	35371404	G	A	ENST00000454971	ENSG00000126251	GPR42	FALSE	FALSE
chr19	35371415	C	A	ENST00000454971	ENSG00000126251	GPR42	FALSE	FALSE
chr19	35371422	C	A	ENST00000454971	ENSG00000126251	GPR42	FALSE	FALSE
chr19	35371422	C	G	ENST00000454971	ENSG00000126251	GPR42	FALSE	FALSE
chr19	35371483	A	T	ENST00000454971	ENSG00000126251	GPR42	FALSE	FALSE
chr19	35371494	C	A	ENST00000454971	ENSG00000126251	GPR42	FALSE	FALSE
chr19	35371538	C	A	ENST00000454971	ENSG00000126251	GPR42	FALSE	FALSE
chr19	35371579	G	T	ENST00000454971	ENSG00000126251	GPR42	FALSE	FALSE
chr19	35371601	G	A	ENST00000454971	ENSG00000126251	GPR42	FALSE	FALSE
chr19	35371602	G	A	ENST00000454971	ENSG00000126251	GPR42	FALSE	FALSE
chr19	35371623	C	A	ENST00000454971	ENSG00000126251	GPR42		FALSE
chr19	35371633	G	T	ENST00000454971	ENSG00000126251	GPR42		FALSE
chr19	35371659	T	A	ENST00000454971	ENSG00000126251	GPR42		FALSE
chr19	35371659	T	G	ENST00000454971	ENSG00000126251	GPR42		FALSE
chr19	35371693	G	T	ENST00000454971	ENSG00000126251	GPR42		FALSE
chr19	35371724	G	A	ENST00000454971	ENSG00000126251	GPR42
chr19	35371725	G	A	ENST00000454971	ENSG00000126251	GPR42
chr19	35371728	C	A	ENST00000454971	ENSG00000126251	GPR42
chr19	35371728	C	G	ENST00000454971	ENSG00000126251	GPR42
chr19	35371729	A	T	ENST00000454971	ENSG00000126251	GPR42
chr19	35371750	C	T	ENST00000454971	ENSG00000126251	GPR42
chr19	35371776	C	A	ENST00000454971	ENSG00000126251	GPR42
chr19	35371778	G	A	ENST00000454971	ENSG00000126251	GPR42
chr19	35371779	G	A	ENST00000454971	ENSG00000126251	GPR42
chr19	35371784	T	A	ENST00000454971	ENSG00000126251	GPR42
chr19	35371800	C	A	ENST00000454971	ENSG00000126251	GPR42
chr19	35371812	C	A	ENST00000454971	ENSG00000126251	GPR42
chr19	35371812	C	G	ENST00000454971	ENSG00000126251	GPR42
chr19	35371819	G	T	ENST00000454971	ENSG00000126251	GPR42
chr19	35371826	C	A	ENST00000454971	ENSG00000126251	GPR42
chr19	35371826	C	G	ENST00000454971	ENSG00000126251	GPR42
chr19	35371846	C	T	ENST00000454971	ENSG00000126251	GPR42
chr19	35371866	C	A	ENST00000454971	ENSG00000126251	GPR42
chr19	35371869	C	A	ENST00000454971	ENSG00000126251	GPR42
chr19	35371869	C	G	ENST00000454971	ENSG00000126251	GPR42
chr19	35371873	G	T	ENST00000454971	ENSG00000126251	GPR42
chr19	35371880	G	A	ENST00000454971	ENSG00000126251	GPR42
chr19	35371881	G	A	ENST00000454971	ENSG00000126251	GPR42
chr19	35371882	A	T	ENST00000454971	ENSG00000126251	GPR42
chr19	35371888	C	T	ENST00000454971	ENSG00000126251	GPR42
chr19	35371918	G	T	ENST00000454971	ENSG00000126251	GPR42
chr19	35371965	C	A	ENST00000454971	ENSG00000126251	GPR42
chr19	35371965	C	G	ENST00000454971	ENSG00000126251	GPR42
chr19	35371968	C	A	ENST00000454971	ENSG00000126251	GPR42
chr19	35371971	C	A	ENST00000454971	ENSG00000126251	GPR42
chr19	35371971	C	G	ENST00000454971	ENSG00000126251	GPR42
chr19	35371985	G	A	ENST00000454971	ENSG00000126251	GPR42
chr19	35371986	G	A	ENST00000454971	ENSG00000126251	GPR42
chr19	35371996	A	T	ENST00000454971	ENSG00000126251	GPR42
chr19	35372017	C	T	ENST00000454971	ENSG00000126251	GPR42
chr19	35372070	C	A	ENST00000454971	ENSG00000126251	GPR42
chr19	35372082	C	A	ENST00000454971	ENSG00000126251	GPR42
chr19	35372082	C	G	ENST00000454971	ENSG00000126251	GPR42
chr19	35372106	T	A	ENST00000454971	ENSG00000126251	GPR42
chr19	35372106	T	G	ENST00000454971	ENSG00000126251	GPR42
chr19	35372112	C	A	ENST00000454971	ENSG00000126251	GPR42
chr19	35372116	G	T	ENST00000454971	ENSG00000126251	GPR42
chr19	35372129	G	A	ENST00000454971	ENSG00000126251	GPR42
chr19	35372130	G	A	ENST00000454971	ENSG00000126251	GPR42
chr19	35372139	C	A	ENST00000454971	ENSG00000126251	GPR42
chr19	35372139	C	G	ENST00000454971	ENSG00000126251	GPR42
chr19	35372169	T	A	ENST00000454971	ENSG00000126251	GPR42
chr19	35372187	C	A	ENST00000454971	ENSG00000126251	GPR42
chr19	35372187	C	G	ENST00000454971	ENSG00000126251	GPR42
chr19	35372190	C	A	ENST00000454971	ENSG00000126251	GPR42
chr19	35372190	C	G	ENST00000454971	ENSG00000126251	GPR42
chr19	35372209	C	T	ENST00000454971	ENSG00000126251	GPR42
chr19	35372224	G	T	ENST00000454971	ENSG00000126251	GPR42
chr19	35372240	T	A	ENST00000454971	ENSG00000126251	GPR42
chr19	35372244	T	A	ENST00000454971	ENSG00000126251	GPR42
chr19	35372252	G	A	ENST00000454971	ENSG00000126251	GPR42
chr19	35372253	G	A	ENST00000454971	ENSG00000126251	GPR42
chr19	35372257	C	T	ENST00000454971	ENSG00000126251	GPR42
chr19	35372261	G	A	ENST00000454971	ENSG00000126251	GPR42
chr19	35372262	G	A	ENST00000454971	ENSG00000126251	GPR42
chr19	35372263	C	T	ENST00000454971	ENSG00000126251	GPR42
chr19	35372266	C	T	ENST00000454971	ENSG00000126251	GPR42
chr19	35372269	G	T	ENST00000454971	ENSG00000126251	GPR42
chr19	35372281	G	T	ENST00000454971	ENSG00000126251	GPR42
chr19	35372287	A	T	ENST00000454971	ENSG00000126251	GPR42
chr19	35372290	G	T	ENST00000454971	ENSG00000126251	GPR42
chr19	35372293	C	T	ENST00000454971	ENSG00000126251	GPR42
chr19	35372296	A	T	ENST00000454971	ENSG00000126251	GPR42
chr19	35372299	G	T	ENST00000454971	ENSG00000126251	GPR42
chr19	35372305	G	T	ENST00000454971	ENSG00000126251	GPR42
chr19	35372308	G	T	ENST00000454971	ENSG00000126251	GPR42
chr19	35372311	C	T	ENST00000454971	ENSG00000126251	GPR42
chr19	35372314	A	T	ENST00000454971	ENSG00000126251	GPR42
chr19	35372323	C	T	ENST00000454971	ENSG00000126251	GPR42
chr19	35372332	G	T	ENST00000454971	ENSG00000126251	GPR42
chr19	35372335	A	T	ENST00000454971	ENSG00000126251	GPR42
chr19	35372338	A	T	ENST00000454971	ENSG00000126251	GPR42
chr19	35372347	G	T	ENST00000454971	ENSG00000126251	GPR42
chr19	35372354	C	A	ENST00000454971	ENSG00000126251	GPR42
chr19	35372354	C	G	ENST00000454971	ENSG00000126251	GPR42
chr19	35372356	C	T	ENST00000454971	ENSG00000126251	GPR42
chr19	35372364	T	A	ENST00000454971	ENSG00000126251	GPR42
chr19	35372365	G	T	ENST00000454971	ENSG00000126251	GPR42
chr19	35372377	C	T	ENST00000454971	ENSG00000126251	GPR42
chr19	35372388	T	A	ENST00000454971	ENSG00000126251	GPR42
chr19	35372392	G	T	ENST00000454971	ENSG00000126251	GPR42
chr19	35448380	G	A	ENST00000599180	ENSG00000126262	FFAR2	FALSE	FALSE
chr19	35448380	G	C	ENST00000599180	ENSG00000126262	FFAR2	FALSE	FALSE
chr19	35448380	G	T	ENST00000599180	ENSG00000126262	FFAR2	FALSE	FALSE
chr19	35448381	C	A	ENST00000599180	ENSG00000126262	FFAR2	FALSE	FALSE
chr19	35448381	C	G	ENST00000599180	ENSG00000126262	FFAR2	FALSE	FALSE
chr19	35448381	C	T	ENST00000599180	ENSG00000126262	FFAR2	FALSE	FALSE
chr19	35449712	A	C	ENST00000599180	ENSG00000126262	FFAR2	TRUE	FALSE
chr19	35449712	A	G	ENST00000599180	ENSG00000126262	FFAR2	TRUE	FALSE
chr19	35449712	A	T	ENST00000599180	ENSG00000126262	FFAR2	TRUE	FALSE
chr19	35449713	G	A	ENST00000599180	ENSG00000126262	FFAR2	TRUE	FALSE
chr19	35449713	G	C	ENST00000599180	ENSG00000126262	FFAR2	TRUE	FALSE
chr19	35449713	G	T	ENST00000599180	ENSG00000126262	FFAR2	TRUE	FALSE
chr19	35449728	G	A	ENST00000599180	ENSG00000126262	FFAR2	FALSE	FALSE
chr19	35449729	G	A	ENST00000599180	ENSG00000126262	FFAR2	FALSE	FALSE
chr19	35449730	A	T	ENST00000599180	ENSG00000126262	FFAR2	FALSE	FALSE
chr19	35449740	T	A	ENST00000599180	ENSG00000126262	FFAR2	FALSE	FALSE
chr19	35449756	C	A	ENST00000599180	ENSG00000126262	FFAR2	FALSE	FALSE
chr19	35449756	C	G	ENST00000599180	ENSG00000126262	FFAR2	FALSE	FALSE
chr19	35449826	C	T	ENST00000599180	ENSG00000126262	FFAR2	FALSE	FALSE
chr19	35449832	C	T	ENST00000599180	ENSG00000126262	FFAR2	FALSE	FALSE
chr19	35449907	A	T	ENST00000599180	ENSG00000126262	FFAR2	FALSE	FALSE
chr19	35449916	G	T	ENST00000599180	ENSG00000126262	FFAR2	FALSE	FALSE
chr19	35449926	C	A	ENST00000599180	ENSG00000126262	FFAR2	FALSE	FALSE
chr19	35449938	G	A	ENST00000599180	ENSG00000126262	FFAR2	FALSE	FALSE
chr19	35449939	G	A	ENST00000599180	ENSG00000126262	FFAR2	FALSE	FALSE
chr19	35449942	C	A	ENST00000599180	ENSG00000126262	FFAR2	FALSE	FALSE
chr19	35449942	C	G	ENST00000599180	ENSG00000126262	FFAR2	FALSE	FALSE
chr19	35449949	A	T	ENST00000599180	ENSG00000126262	FFAR2	FALSE	FALSE
chr19	35449960	C	A	ENST00000599180	ENSG00000126262	FFAR2	FALSE	FALSE
chr19	35449984	C	A	ENST00000599180	ENSG00000126262	FFAR2	FALSE	FALSE
chr19	35449984	C	G	ENST00000599180	ENSG00000126262	FFAR2	FALSE	FALSE
chr19	35449996	C	A	ENST00000599180	ENSG00000126262	FFAR2	FALSE	FALSE
chr19	35449996	C	G	ENST00000599180	ENSG00000126262	FFAR2	FALSE	FALSE
chr19	35449999	C	A	ENST00000599180	ENSG00000126262	FFAR2	FALSE	FALSE
chr19	35450007	G	A	ENST00000599180	ENSG00000126262	FFAR2	FALSE	FALSE
chr19	35450008	G	A	ENST00000599180	ENSG00000126262	FFAR2	FALSE	FALSE
chr19	35450030	G	T	ENST00000599180	ENSG00000126262	FFAR2	FALSE	FALSE
chr19	35450038	C	A	ENST00000599180	ENSG00000126262	FFAR2	FALSE	FALSE
chr19	35450038	C	G	ENST00000599180	ENSG00000126262	FFAR2	FALSE	FALSE
chr19	35450042	G	T	ENST00000599180	ENSG00000126262	FFAR2	FALSE	FALSE
chr19	35450060	C	T	ENST00000599180	ENSG00000126262	FFAR2	FALSE	FALSE
chr19	35450065	C	A	ENST00000599180	ENSG00000126262	FFAR2	FALSE	FALSE
chr19	35450065	C	G	ENST00000599180	ENSG00000126262	FFAR2	FALSE	FALSE
chr19	35450066	A	T	ENST00000599180	ENSG00000126262	FFAR2	FALSE	FALSE
chr19	35450089	T	A	ENST00000599180	ENSG00000126262	FFAR2	FALSE	FALSE
chr19	35450089	T	G	ENST00000599180	ENSG00000126262	FFAR2	FALSE	FALSE
chr19	35450090	G	T	ENST00000599180	ENSG00000126262	FFAR2	FALSE	FALSE
chr19	35450115	G	A	ENST00000599180	ENSG00000126262	FFAR2	FALSE	FALSE
chr19	35450116	G	A	ENST00000599180	ENSG00000126262	FFAR2	FALSE	FALSE
chr19	35450137	C	A	ENST00000599180	ENSG00000126262	FFAR2	FALSE	FALSE
chr19	35450156	C	T	ENST00000599180	ENSG00000126262	FFAR2	FALSE	FALSE
chr19	35450161	C	A	ENST00000599180	ENSG00000126262	FFAR2	FALSE	FALSE
chr19	35450161	C	G	ENST00000599180	ENSG00000126262	FFAR2	FALSE	FALSE
chr19	35450163	T	A	ENST00000599180	ENSG00000126262	FFAR2	FALSE	FALSE
chr19	35450174	G	T	ENST00000599180	ENSG00000126262	FFAR2	FALSE	FALSE
chr19	35450177	C	T	ENST00000599180	ENSG00000126262	FFAR2	FALSE	FALSE
chr19	35450183	A	T	ENST00000599180	ENSG00000126262	FFAR2	FALSE	FALSE
chr19	35450195	G	T	ENST00000599180	ENSG00000126262	FFAR2	FALSE	FALSE
chr19	35450206	C	A	ENST00000599180	ENSG00000126262	FFAR2	FALSE	FALSE
chr19	35450209	C	A	ENST00000599180	ENSG00000126262	FFAR2	FALSE	FALSE
chr19	35450209	C	G	ENST00000599180	ENSG00000126262	FFAR2	FALSE	FALSE
chr19	35450210	G	T	ENST00000599180	ENSG00000126262	FFAR2	FALSE	FALSE
chr19	35450228	C	T	ENST00000599180	ENSG00000126262	FFAR2	FALSE	FALSE
chr19	35450232	T	A	ENST00000599180	ENSG00000126262	FFAR2	FALSE	FALSE
chr19	35450258	G	T	ENST00000599180	ENSG00000126262	FFAR2	FALSE	FALSE
chr19	35450266	C	A	ENST00000599180	ENSG00000126262	FFAR2	FALSE	FALSE
chr19	35450308	C	A	ENST00000599180	ENSG00000126262	FFAR2	FALSE	FALSE
chr19	35450311	C	A	ENST00000599180	ENSG00000126262	FFAR2	FALSE	FALSE
chr19	35450311	C	G	ENST00000599180	ENSG00000126262	FFAR2	FALSE	FALSE
chr19	35450313	G	A	ENST00000599180	ENSG00000126262	FFAR2	FALSE	FALSE
chr19	35450314	G	A	ENST00000599180	ENSG00000126262	FFAR2	FALSE	FALSE
chr19	35450325	G	A	ENST00000599180	ENSG00000126262	FFAR2	FALSE	FALSE
chr19	35450326	G	A	ENST00000599180	ENSG00000126262	FFAR2	FALSE	FALSE
chr19	35450339	C	T	ENST00000599180	ENSG00000126262	FFAR2	FALSE	FALSE
chr19	35450357	C	T	ENST00000599180	ENSG00000126262	FFAR2	FALSE	FALSE
chr19	35450369	C	T	ENST00000599180	ENSG00000126262	FFAR2	FALSE	FALSE
chr19	35450416	C	A	ENST00000599180	ENSG00000126262	FFAR2	FALSE	FALSE
chr19	35450420	G	T	ENST00000599180	ENSG00000126262	FFAR2	FALSE	FALSE
chr19	35450428	C	A	ENST00000599180	ENSG00000126262	FFAR2	FALSE	FALSE
chr19	35450428	C	G	ENST00000599180	ENSG00000126262	FFAR2	FALSE	FALSE
chr19	35450452	T	A	ENST00000599180	ENSG00000126262	FFAR2	FALSE	FALSE
chr19	35450452	T	G	ENST00000599180	ENSG00000126262	FFAR2	FALSE	FALSE
chr19	35450456	C	T	ENST00000599180	ENSG00000126262	FFAR2	FALSE	FALSE
chr19	35450459	A	T	ENST00000599180	ENSG00000126262	FFAR2	FALSE	FALSE
chr19	35450462	A	T	ENST00000599180	ENSG00000126262	FFAR2	FALSE	FALSE
chr19	35450472	G	A	ENST00000599180	ENSG00000126262	FFAR2	FALSE	FALSE
chr19	35450473	G	A	ENST00000599180	ENSG00000126262	FFAR2	FALSE	FALSE
chr19	35450475	G	A	ENST00000599180	ENSG00000126262	FFAR2	FALSE	FALSE
chr19	35450476	G	A	ENST00000599180	ENSG00000126262	FFAR2	FALSE	FALSE
chr19	35450481	C	A	ENST00000599180	ENSG00000126262	FFAR2	FALSE	FALSE
chr19	35450481	C	G	ENST00000599180	ENSG00000126262	FFAR2	FALSE	FALSE
chr19	35450502	C	A	ENST00000599180	ENSG00000126262	FFAR2	FALSE	FALSE
chr19	35450502	C	G	ENST00000599180	ENSG00000126262	FFAR2	FALSE	FALSE
chr19	35450536	T	A	ENST00000599180	ENSG00000126262	FFAR2	FALSE	FALSE
chr19	35450536	T	G	ENST00000599180	ENSG00000126262	FFAR2	FALSE	FALSE
chr19	35450547	C	A	ENST00000599180	ENSG00000126262	FFAR2	FALSE	FALSE
chr19	35450547	C	G	ENST00000599180	ENSG00000126262	FFAR2	FALSE	FALSE
chr19	35450570	A	T	ENST00000599180	ENSG00000126262	FFAR2	FALSE	FALSE
chr19	35450579	C	T	ENST00000599180	ENSG00000126262	FFAR2	FALSE	FALSE
chr19	35450594	C	T	ENST00000599180	ENSG00000126262	FFAR2	FALSE	FALSE
chr19	35450610	T	A	ENST00000599180	ENSG00000126262	FFAR2	FALSE	FALSE
chr19	35450612	G	T	ENST00000599180	ENSG00000126262	FFAR2	FALSE	FALSE
chr19	35450618	A	T	ENST00000599180	ENSG00000126262	FFAR2	FALSE	FALSE
chr19	35450624	A	T	ENST00000599180	ENSG00000126262	FFAR2	FALSE	FALSE
chr19	35450636	G	T	ENST00000599180	ENSG00000126262	FFAR2	FALSE	FALSE
chr19	35450648	G	T	ENST00000599180	ENSG00000126262	FFAR2	FALSE	FALSE
chr19	35450666	C	T	ENST00000599180	ENSG00000126262	FFAR2	FALSE	FALSE
chr19	35450669	G	T	ENST00000599180	ENSG00000126262	FFAR2	FALSE	FALSE
chr19	35450672	G	T	ENST00000599180	ENSG00000126262	FFAR2	FALSE	FALSE
chr19	35450688	C	A	ENST00000599180	ENSG00000126262	FFAR2	FALSE	FALSE
chr19	35450702	G	T	ENST00000599180	ENSG00000126262	FFAR2	FALSE	FALSE
chr19	35487433	G	A	ENST00000338897	ENSG00000188508	KRTDAP	FALSE	FALSE
chr19	35487460	C	A	ENST00000338897	ENSG00000188508	KRTDAP	FALSE	FALSE
chr19	35487463	T	A	ENST00000338897	ENSG00000188508	KRTDAP	FALSE	FALSE
chr19	35487467	C	A	ENST00000338897	ENSG00000188508	KRTDAP	FALSE	FALSE
chr19	35487467	C	G	ENST00000338897	ENSG00000188508	KRTDAP	FALSE	FALSE
chr19	35487467	C	T	ENST00000338897	ENSG00000188508	KRTDAP	FALSE	FALSE
chr19	35487468	T	A	ENST00000338897	ENSG00000188508	KRTDAP	FALSE	FALSE
chr19	35487468	T	C	ENST00000338897	ENSG00000188508	KRTDAP	FALSE	FALSE
chr19	35487468	T	G	ENST00000338897	ENSG00000188508	KRTDAP	FALSE	FALSE
chr19	35487710	A	C	ENST00000338897	ENSG00000188508	KRTDAP	TRUE	FALSE
chr19	35487710	A	G	ENST00000338897	ENSG00000188508	KRTDAP	FALSE	FALSE
chr19	35487710	A	T	ENST00000338897	ENSG00000188508	KRTDAP	TRUE	FALSE
chr19	35487711	C	A	ENST00000338897	ENSG00000188508	KRTDAP	TRUE	FALSE
chr19	35487711	C	G	ENST00000338897	ENSG00000188508	KRTDAP	TRUE	FALSE
chr19	35487711	C	T	ENST00000338897	ENSG00000188508	KRTDAP	TRUE	FALSE
chr19	35487714	T	A	ENST00000338897	ENSG00000188508	KRTDAP	FALSE	FALSE
chr19	35487727	C	T	ENST00000338897	ENSG00000188508	KRTDAP	FALSE	FALSE
chr19	35487728	C	T	ENST00000338897	ENSG00000188508	KRTDAP	FALSE	FALSE
chr19	35487747	T	A	ENST00000338897	ENSG00000188508	KRTDAP	FALSE	FALSE
chr19	35487753	T	A	ENST00000338897	ENSG00000188508	KRTDAP	FALSE	FALSE
chr19	35487760	C	A	ENST00000338897	ENSG00000188508	KRTDAP	TRUE	FALSE
chr19	35487760	C	G	ENST00000338897	ENSG00000188508	KRTDAP	TRUE	FALSE
chr19	35487760	C	T	ENST00000338897	ENSG00000188508	KRTDAP	TRUE	FALSE
chr19	35487761	T	A	ENST00000338897	ENSG00000188508	KRTDAP	TRUE	FALSE
chr19	35487761	T	C	ENST00000338897	ENSG00000188508	KRTDAP	TRUE	FALSE
chr19	35487761	T	G	ENST00000338897	ENSG00000188508	KRTDAP	TRUE	FALSE
chr19	35488439	A	C	ENST00000338897	ENSG00000188508	KRTDAP	TRUE	FALSE
chr19	35488439	A	G	ENST00000338897	ENSG00000188508	KRTDAP	FALSE	FALSE
chr19	35488439	A	T	ENST00000338897	ENSG00000188508	KRTDAP	TRUE	FALSE
chr19	35488440	C	A	ENST00000338897	ENSG00000188508	KRTDAP	TRUE	FALSE
chr19	35488440	C	G	ENST00000338897	ENSG00000188508	KRTDAP	TRUE	FALSE
chr19	35488440	C	T	ENST00000338897	ENSG00000188508	KRTDAP	TRUE	FALSE
chr19	35488443	C	A	ENST00000338897	ENSG00000188508	KRTDAP	FALSE	FALSE
chr19	35488456	C	T	ENST00000338897	ENSG00000188508	KRTDAP	TRUE	TRUE
chr19	35488457	C	T	ENST00000338897	ENSG00000188508	KRTDAP	TRUE	TRUE
chr19	35488470	C	A	ENST00000338897	ENSG00000188508	KRTDAP	TRUE	TRUE
chr19	35488479	T	A	ENST00000338897	ENSG00000188508	KRTDAP	TRUE	TRUE
chr19	35488486	C	A	ENST00000338897	ENSG00000188508	KRTDAP	TRUE	FALSE
chr19	35488486	C	G	ENST00000338897	ENSG00000188508	KRTDAP	TRUE	FALSE
chr19	35488486	C	T	ENST00000338897	ENSG00000188508	KRTDAP	TRUE	FALSE
chr19	35488487	T	A	ENST00000338897	ENSG00000188508	KRTDAP	TRUE	FALSE
chr19	35488487	T	C	ENST00000338897	ENSG00000188508	KRTDAP	TRUE	FALSE
chr19	35488487	T	G	ENST00000338897	ENSG00000188508	KRTDAP	TRUE	FALSE
chr19	35488660	A	C	ENST00000338897	ENSG00000188508	KRTDAP	TRUE	FALSE
chr19	35488660	A	G	ENST00000338897	ENSG00000188508	KRTDAP	TRUE	FALSE
chr19	35488660	A	T	ENST00000338897	ENSG00000188508	KRTDAP	TRUE	FALSE
chr19	35488661	C	A	ENST00000338897	ENSG00000188508	KRTDAP	TRUE	FALSE
chr19	35488661	C	G	ENST00000338897	ENSG00000188508	KRTDAP	TRUE	FALSE
chr19	35488661	C	T	ENST00000338897	ENSG00000188508	KRTDAP	TRUE	FALSE
chr19	35488667	G	A	ENST00000338897	ENSG00000188508	KRTDAP	TRUE	TRUE
chr19	35488669	A	T	ENST00000338897	ENSG00000188508	KRTDAP	TRUE	TRUE
chr19	35488673	T	A	ENST00000338897	ENSG00000188508	KRTDAP	TRUE	TRUE
chr19	35488704	C	A	ENST00000338897	ENSG00000188508	KRTDAP	TRUE	FALSE
chr19	35488704	C	G	ENST00000338897	ENSG00000188508	KRTDAP	TRUE	FALSE
chr19	35488704	C	T	ENST00000338897	ENSG00000188508	KRTDAP	TRUE	FALSE
chr19	35488705	T	A	ENST00000338897	ENSG00000188508	KRTDAP	TRUE	FALSE
chr19	35488705	T	C	ENST00000338897	ENSG00000188508	KRTDAP	TRUE	FALSE
chr19	35488705	T	G	ENST00000338897	ENSG00000188508	KRTDAP	TRUE	FALSE
chr19	35488800	A	C	ENST00000338897	ENSG00000188508	KRTDAP	TRUE	FALSE
chr19	35488800	A	G	ENST00000338897	ENSG00000188508	KRTDAP	FALSE	FALSE
chr19	35488800	A	T	ENST00000338897	ENSG00000188508	KRTDAP	TRUE	FALSE
chr19	35488801	C	A	ENST00000338897	ENSG00000188508	KRTDAP	TRUE	FALSE
chr19	35488801	C	G	ENST00000338897	ENSG00000188508	KRTDAP	TRUE	FALSE
chr19	35488801	C	T	ENST00000338897	ENSG00000188508	KRTDAP	TRUE	FALSE
chr19	35488804	C	A	ENST00000338897	ENSG00000188508	KRTDAP	TRUE	TRUE
chr19	35488810	G	A	ENST00000338897	ENSG00000188508	KRTDAP	TRUE	TRUE
chr19	35488812	G	C	ENST00000338897	ENSG00000188508	KRTDAP	TRUE	TRUE
chr19	35488812	G	T	ENST00000338897	ENSG00000188508	KRTDAP	TRUE	TRUE
chr19	35488817	A	C	ENST00000338897	ENSG00000188508	KRTDAP	TRUE	TRUE
chr19	35488817	A	T	ENST00000338897	ENSG00000188508	KRTDAP	TRUE	TRUE
chr19	35488825	C	A	ENST00000338897	ENSG00000188508	KRTDAP	TRUE	TRUE
chr19	35488837	C	A	ENST00000338897	ENSG00000188508	KRTDAP	TRUE	TRUE
chr19	35488840	C	A	ENST00000338897	ENSG00000188508	KRTDAP	TRUE	TRUE
chr19	35488841	C	A	ENST00000338897	ENSG00000188508	KRTDAP	TRUE	FALSE
chr19	35488841	C	G	ENST00000338897	ENSG00000188508	KRTDAP	TRUE	FALSE
chr19	35488841	C	T	ENST00000338897	ENSG00000188508	KRTDAP	TRUE	FALSE
chr19	35488842	T	A	ENST00000338897	ENSG00000188508	KRTDAP	TRUE	FALSE
chr19	35488842	T	C	ENST00000338897	ENSG00000188508	KRTDAP	TRUE	FALSE
chr19	35488842	T	G	ENST00000338897	ENSG00000188508	KRTDAP	TRUE	FALSE
chr19	35490354	A	C	ENST00000338897	ENSG00000188508	KRTDAP	FALSE	FALSE
chr19	35490354	A	G	ENST00000338897	ENSG00000188508	KRTDAP	FALSE	FALSE
chr19	35490354	A	T	ENST00000338897	ENSG00000188508	KRTDAP	FALSE	FALSE
chr19	35490355	C	A	ENST00000338897	ENSG00000188508	KRTDAP	FALSE	FALSE
chr19	35490355	C	G	ENST00000338897	ENSG00000188508	KRTDAP	FALSE	FALSE
chr19	35490355	C	T	ENST00000338897	ENSG00000188508	KRTDAP	FALSE	FALSE
chr19	35490358	C	A	ENST00000338897	ENSG00000188508	KRTDAP	TRUE	TRUE
chr19	35490379	C	A	ENST00000338897	ENSG00000188508	KRTDAP	TRUE	FALSE
chr19	35490382	G	A	ENST00000338897	ENSG00000188508	KRTDAP	TRUE	FALSE
chr19	35490439	T	A	ENST00000338897	ENSG00000188508	KRTDAP	FALSE	FALSE
chr19	35497539	C	A	ENST00000339686	ENSG00000161249	DMKN	FALSE	FALSE
chr19	35497539	C	G	ENST00000339686	ENSG00000161249	DMKN	FALSE	FALSE
chr19	35497539	C	T	ENST00000339686	ENSG00000161249	DMKN	FALSE	FALSE
chr19	35497540	T	A	ENST00000339686	ENSG00000161249	DMKN	FALSE	FALSE
chr19	35497540	T	C	ENST00000339686	ENSG00000161249	DMKN	FALSE	FALSE
chr19	35497540	T	G	ENST00000339686	ENSG00000161249	DMKN	FALSE	FALSE
chr19	35498714	A	C	ENST00000339686	ENSG00000161249	DMKN	FALSE	FALSE
chr19	35498714	A	G	ENST00000339686	ENSG00000161249	DMKN	FALSE	FALSE
chr19	35498714	A	T	ENST00000339686	ENSG00000161249	DMKN	FALSE	FALSE
chr19	35498715	C	A	ENST00000339686	ENSG00000161249	DMKN	FALSE	FALSE
chr19	35498715	C	G	ENST00000339686	ENSG00000161249	DMKN	FALSE	FALSE
chr19	35498715	C	T	ENST00000339686	ENSG00000161249	DMKN	FALSE	FALSE
chr19	35498719	C	T	ENST00000339686	ENSG00000161249	DMKN	FALSE	FALSE
chr19	35498720	C	T	ENST00000339686	ENSG00000161249	DMKN	FALSE	FALSE
chr19	35498727	T	A	ENST00000339686	ENSG00000161249	DMKN	FALSE	FALSE
chr19	35498731	C	T	ENST00000339686	ENSG00000161249	DMKN	FALSE	FALSE
chr19	35498732	C	T	ENST00000339686	ENSG00000161249	DMKN	FALSE	FALSE
chr19	35498736	G	A	ENST00000339686	ENSG00000161249	DMKN	FALSE	FALSE
chr19	35498751	G	A	ENST00000339686	ENSG00000161249	DMKN	FALSE	FALSE
chr19	35498764	C	A	ENST00000339686	ENSG00000161249	DMKN	TRUE	FALSE
chr19	35498764	C	G	ENST00000339686	ENSG00000161249	DMKN	TRUE	FALSE
chr19	35498764	C	T	ENST00000339686	ENSG00000161249	DMKN	TRUE	FALSE
chr19	35498765	T	A	ENST00000339686	ENSG00000161249	DMKN	TRUE	FALSE
chr19	35498765	T	C	ENST00000339686	ENSG00000161249	DMKN	TRUE	FALSE
chr19	35498765	T	G	ENST00000339686	ENSG00000161249	DMKN	TRUE	FALSE
chr19	35498872	A	C	ENST00000339686	ENSG00000161249	DMKN	TRUE	FALSE
chr19	35498872	A	G	ENST00000339686	ENSG00000161249	DMKN	FALSE	FALSE
chr19	35498872	A	T	ENST00000339686	ENSG00000161249	DMKN	TRUE	FALSE
chr19	35498873	C	A	ENST00000339686	ENSG00000161249	DMKN	TRUE	FALSE
chr19	35498873	C	G	ENST00000339686	ENSG00000161249	DMKN	TRUE	FALSE
chr19	35498873	C	T	ENST00000339686	ENSG00000161249	DMKN	TRUE	FALSE
chr19	35498875	G	T	ENST00000339686	ENSG00000161249	DMKN	FALSE	FALSE
chr19	35498887	G	C	ENST00000339686	ENSG00000161249	DMKN	FALSE	FALSE
chr19	35498887	G	T	ENST00000339686	ENSG00000161249	DMKN	FALSE	FALSE
chr19	35498894	C	A	ENST00000339686	ENSG00000161249	DMKN	FALSE	FALSE
chr19	35498898	C	A	ENST00000339686	ENSG00000161249	DMKN	FALSE	FALSE
chr19	35498898	C	G	ENST00000339686	ENSG00000161249	DMKN	FALSE	FALSE
chr19	35498898	C	T	ENST00000339686	ENSG00000161249	DMKN	FALSE	FALSE
chr19	35498899	T	A	ENST00000339686	ENSG00000161249	DMKN	FALSE	FALSE
chr19	35498899	T	C	ENST00000339686	ENSG00000161249	DMKN	FALSE	FALSE
chr19	35498899	T	G	ENST00000339686	ENSG00000161249	DMKN	FALSE	FALSE
chr19	35499956	A	C	ENST00000339686	ENSG00000161249	DMKN	TRUE	FALSE
chr19	35499956	A	G	ENST00000339686	ENSG00000161249	DMKN	FALSE	FALSE
chr19	35499956	A	T	ENST00000339686	ENSG00000161249	DMKN	TRUE	FALSE
chr19	35499957	C	A	ENST00000339686	ENSG00000161249	DMKN	TRUE	FALSE
chr19	35499957	C	G	ENST00000339686	ENSG00000161249	DMKN	TRUE	FALSE
chr19	35499957	C	T	ENST00000339686	ENSG00000161249	DMKN	TRUE	FALSE
chr19	35499960	T	A	ENST00000339686	ENSG00000161249	DMKN	FALSE	FALSE
chr19	35499972	T	A	ENST00000339686	ENSG00000161249	DMKN	FALSE	FALSE
chr19	35499977	G	C	ENST00000339686	ENSG00000161249	DMKN	FALSE	FALSE
chr19	35499977	G	T	ENST00000339686	ENSG00000161249	DMKN	FALSE	FALSE
chr19	35499979	G	C	ENST00000339686	ENSG00000161249	DMKN	FALSE	FALSE
chr19	35499979	G	T	ENST00000339686	ENSG00000161249	DMKN	FALSE	FALSE
chr19	35499984	T	A	ENST00000339686	ENSG00000161249	DMKN	FALSE	FALSE
chr19	35499991	A	C	ENST00000339686	ENSG00000161249	DMKN	TRUE	TRUE
chr19	35499991	A	T	ENST00000339686	ENSG00000161249	DMKN	TRUE	TRUE
chr19	35500003	A	C	ENST00000339686	ENSG00000161249	DMKN	TRUE	TRUE
chr19	35500003	A	T	ENST00000339686	ENSG00000161249	DMKN	TRUE	TRUE
chr19	35500014	G	A	ENST00000339686	ENSG00000161249	DMKN	TRUE	TRUE
chr19	35500018	G	C	ENST00000339686	ENSG00000161249	DMKN	TRUE	TRUE
chr19	35500018	G	T	ENST00000339686	ENSG00000161249	DMKN	TRUE	TRUE
chr19	35500024	G	C	ENST00000339686	ENSG00000161249	DMKN	TRUE	TRUE
chr19	35500024	G	T	ENST00000339686	ENSG00000161249	DMKN	TRUE	TRUE
chr19	35500030	C	A	ENST00000339686	ENSG00000161249	DMKN	TRUE	FALSE
chr19	35500030	C	G	ENST00000339686	ENSG00000161249	DMKN	TRUE	FALSE
chr19	35500030	C	T	ENST00000339686	ENSG00000161249	DMKN	TRUE	FALSE
chr19	35500031	T	A	ENST00000339686	ENSG00000161249	DMKN	TRUE	FALSE
chr19	35500031	T	C	ENST00000339686	ENSG00000161249	DMKN	TRUE	FALSE
chr19	35500031	T	G	ENST00000339686	ENSG00000161249	DMKN	TRUE	FALSE
chr19	35500531	A	C	ENST00000339686	ENSG00000161249	DMKN	TRUE	FALSE
chr19	35500531	A	G	ENST00000339686	ENSG00000161249	DMKN	FALSE	FALSE
chr19	35500531	A	T	ENST00000339686	ENSG00000161249	DMKN	TRUE	FALSE
chr19	35500532	C	A	ENST00000339686	ENSG00000161249	DMKN	TRUE	FALSE
chr19	35500532	C	G	ENST00000339686	ENSG00000161249	DMKN	TRUE	FALSE
chr19	35500532	C	T	ENST00000339686	ENSG00000161249	DMKN	TRUE	FALSE
chr19	35500535	G	A	ENST00000339686	ENSG00000161249	DMKN	TRUE	TRUE
chr19	35500544	T	A	ENST00000339686	ENSG00000161249	DMKN	TRUE	TRUE
chr19	35500556	T	A	ENST00000339686	ENSG00000161249	DMKN	TRUE	TRUE
chr19	35500559	G	A	ENST00000339686	ENSG00000161249	DMKN	TRUE	TRUE
chr19	35500564	G	C	ENST00000339686	ENSG00000161249	DMKN	TRUE	TRUE
chr19	35500564	G	T	ENST00000339686	ENSG00000161249	DMKN	TRUE	TRUE
chr19	35500567	G	C	ENST00000339686	ENSG00000161249	DMKN	TRUE	TRUE
chr19	35500567	G	T	ENST00000339686	ENSG00000161249	DMKN	TRUE	TRUE
chr19	35500581	C	A	ENST00000339686	ENSG00000161249	DMKN	TRUE	FALSE
chr19	35500581	C	G	ENST00000339686	ENSG00000161249	DMKN	TRUE	FALSE
chr19	35500581	C	T	ENST00000339686	ENSG00000161249	DMKN	TRUE	FALSE
chr19	35500582	T	A	ENST00000339686	ENSG00000161249	DMKN	TRUE	FALSE
chr19	35500582	T	C	ENST00000339686	ENSG00000161249	DMKN	TRUE	FALSE
chr19	35500582	T	G	ENST00000339686	ENSG00000161249	DMKN	TRUE	FALSE
chr19	35502134	A	C	ENST00000339686	ENSG00000161249	DMKN	TRUE	FALSE
chr19	35502134	A	G	ENST00000339686	ENSG00000161249	DMKN	TRUE	FALSE
chr19	35502134	A	T	ENST00000339686	ENSG00000161249	DMKN	TRUE	FALSE
chr19	35502135	C	A	ENST00000339686	ENSG00000161249	DMKN	TRUE	FALSE
chr19	35502135	C	G	ENST00000339686	ENSG00000161249	DMKN	TRUE	FALSE
chr19	35502135	C	T	ENST00000339686	ENSG00000161249	DMKN	TRUE	FALSE
chr19	35502138	C	A	ENST00000339686	ENSG00000161249	DMKN	TRUE	TRUE
chr19	35502150	T	A	ENST00000339686	ENSG00000161249	DMKN	TRUE	TRUE
chr19	35502151	C	T	ENST00000339686	ENSG00000161249	DMKN	TRUE	TRUE
chr19	35502152	C	T	ENST00000339686	ENSG00000161249	DMKN	TRUE	TRUE
chr19	35502174	G	A	ENST00000339686	ENSG00000161249	DMKN	TRUE	TRUE
chr19	35502177	T	A	ENST00000339686	ENSG00000161249	DMKN	TRUE	TRUE
chr19	35502184	C	A	ENST00000339686	ENSG00000161249	DMKN	TRUE	FALSE
chr19	35502184	C	G	ENST00000339686	ENSG00000161249	DMKN	TRUE	FALSE
chr19	35502184	C	T	ENST00000339686	ENSG00000161249	DMKN	TRUE	FALSE
chr19	35502185	T	A	ENST00000339686	ENSG00000161249	DMKN	TRUE	FALSE
chr19	35502185	T	C	ENST00000339686	ENSG00000161249	DMKN	TRUE	FALSE
chr19	35502185	T	G	ENST00000339686	ENSG00000161249	DMKN	TRUE	FALSE
chr19	35502828	A	C	ENST00000339686	ENSG00000161249	DMKN	TRUE	FALSE
chr19	35502828	A	G	ENST00000339686	ENSG00000161249	DMKN	TRUE	FALSE
chr19	35502828	A	T	ENST00000339686	ENSG00000161249	DMKN	TRUE	FALSE
chr19	35502829	C	A	ENST00000339686	ENSG00000161249	DMKN	TRUE	FALSE
chr19	35502829	C	G	ENST00000339686	ENSG00000161249	DMKN	TRUE	FALSE
chr19	35502829	C	T	ENST00000339686	ENSG00000161249	DMKN	TRUE	FALSE
chr19	35502832	C	A	ENST00000339686	ENSG00000161249	DMKN	TRUE	TRUE
chr19	35502833	C	T	ENST00000339686	ENSG00000161249	DMKN	TRUE	TRUE
chr19	35502834	C	T	ENST00000339686	ENSG00000161249	DMKN	TRUE	TRUE
chr19	35502841	G	A	ENST00000339686	ENSG00000161249	DMKN	TRUE	TRUE
chr19	35502848	G	C	ENST00000339686	ENSG00000161249	DMKN	TRUE	TRUE
chr19	35502848	G	T	ENST00000339686	ENSG00000161249	DMKN	TRUE	TRUE
chr19	35502862	G	A	ENST00000339686	ENSG00000161249	DMKN	TRUE	TRUE
chr19	35502883	G	A	ENST00000339686	ENSG00000161249	DMKN	TRUE	TRUE
chr19	35502887	C	A	ENST00000339686	ENSG00000161249	DMKN	TRUE	FALSE
chr19	35502887	C	G	ENST00000339686	ENSG00000161249	DMKN	TRUE	FALSE
chr19	35502887	C	T	ENST00000339686	ENSG00000161249	DMKN	TRUE	FALSE
chr19	35502888	T	A	ENST00000339686	ENSG00000161249	DMKN	TRUE	FALSE
chr19	35502888	T	C	ENST00000339686	ENSG00000161249	DMKN	TRUE	FALSE
chr19	35502888	T	G	ENST00000339686	ENSG00000161249	DMKN	TRUE	FALSE
chr19	35505716	A	C	ENST00000339686	ENSG00000161249	DMKN	TRUE	FALSE
chr19	35505716	A	G	ENST00000339686	ENSG00000161249	DMKN	FALSE	FALSE
chr19	35505716	A	T	ENST00000339686	ENSG00000161249	DMKN	TRUE	FALSE
chr19	35505717	C	A	ENST00000339686	ENSG00000161249	DMKN	TRUE	FALSE
chr19	35505717	C	G	ENST00000339686	ENSG00000161249	DMKN	TRUE	FALSE
chr19	35505717	C	T	ENST00000339686	ENSG00000161249	DMKN	TRUE	FALSE
chr19	35505720	T	A	ENST00000339686	ENSG00000161249	DMKN	TRUE	TRUE
chr19	35505733	C	T	ENST00000339686	ENSG00000161249	DMKN	TRUE	TRUE
chr19	35505734	C	T	ENST00000339686	ENSG00000161249	DMKN	TRUE	TRUE
chr19	35505753	T	A	ENST00000339686	ENSG00000161249	DMKN	TRUE	TRUE
chr19	35505759	T	A	ENST00000339686	ENSG00000161249	DMKN	TRUE	TRUE
chr19	35505766	C	A	ENST00000339686	ENSG00000161249	DMKN	TRUE	FALSE
chr19	35505766	C	G	ENST00000339686	ENSG00000161249	DMKN	TRUE	FALSE
chr19	35505766	C	T	ENST00000339686	ENSG00000161249	DMKN	TRUE	FALSE
chr19	35505767	T	A	ENST00000339686	ENSG00000161249	DMKN	TRUE	FALSE
chr19	35505767	T	C	ENST00000339686	ENSG00000161249	DMKN	TRUE	FALSE
chr19	35505767	T	G	ENST00000339686	ENSG00000161249	DMKN	TRUE	FALSE
chr19	35505937	A	C	ENST00000339686	ENSG00000161249	DMKN	TRUE	FALSE
chr19	35505937	A	G	ENST00000339686	ENSG00000161249	DMKN	FALSE	FALSE
chr19	35505937	A	T	ENST00000339686	ENSG00000161249	DMKN	TRUE	FALSE
chr19	35505938	C	A	ENST00000339686	ENSG00000161249	DMKN	TRUE	FALSE
chr19	35505938	C	G	ENST00000339686	ENSG00000161249	DMKN	TRUE	FALSE
chr19	35505938	C	T	ENST00000339686	ENSG00000161249	DMKN	TRUE	FALSE
chr19	35505941	T	A	ENST00000339686	ENSG00000161249	DMKN	TRUE	TRUE
chr19	35505942	C	T	ENST00000339686	ENSG00000161249	DMKN	TRUE	TRUE
chr19	35505943	C	T	ENST00000339686	ENSG00000161249	DMKN	TRUE	TRUE
chr19	35505980	C	A	ENST00000339686	ENSG00000161249	DMKN	TRUE	TRUE
chr19	35505987	C	A	ENST00000339686	ENSG00000161249	DMKN	FALSE	FALSE
chr19	35505987	C	G	ENST00000339686	ENSG00000161249	DMKN	FALSE	FALSE
chr19	35505987	C	T	ENST00000339686	ENSG00000161249	DMKN	FALSE	FALSE
chr19	35505988	T	A	ENST00000339686	ENSG00000161249	DMKN	FALSE	FALSE
chr19	35505988	T	C	ENST00000339686	ENSG00000161249	DMKN	FALSE	FALSE
chr19	35505988	T	G	ENST00000339686	ENSG00000161249	DMKN	FALSE	FALSE
chr19	35509909	A	C	ENST00000339686	ENSG00000161249	DMKN	TRUE	FALSE
chr19	35509909	A	G	ENST00000339686	ENSG00000161249	DMKN	TRUE	FALSE
chr19	35509909	A	T	ENST00000339686	ENSG00000161249	DMKN	TRUE	FALSE
chr19	35509910	C	A	ENST00000339686	ENSG00000161249	DMKN	TRUE	FALSE
chr19	35509910	C	G	ENST00000339686	ENSG00000161249	DMKN	TRUE	FALSE
chr19	35509910	C	T	ENST00000339686	ENSG00000161249	DMKN	TRUE	FALSE
chr19	35509913	G	A	ENST00000339686	ENSG00000161249	DMKN	TRUE	TRUE
chr19	35509925	C	A	ENST00000339686	ENSG00000161249	DMKN	TRUE	TRUE
chr19	35509943	C	A	ENST00000339686	ENSG00000161249	DMKN	TRUE	TRUE
chr19	35509955	T	A	ENST00000339686	ENSG00000161249	DMKN	TRUE	TRUE
chr19	35509958	C	A	ENST00000339686	ENSG00000161249	DMKN	TRUE	TRUE
chr19	35509959	A	T	ENST00000339686	ENSG00000161249	DMKN	TRUE	TRUE
chr19	35509962	C	A	ENST00000339686	ENSG00000161249	DMKN	TRUE	FALSE
chr19	35509962	C	G	ENST00000339686	ENSG00000161249	DMKN	TRUE	FALSE
chr19	35509962	C	T	ENST00000339686	ENSG00000161249	DMKN	TRUE	FALSE
chr19	35509963	T	A	ENST00000339686	ENSG00000161249	DMKN	TRUE	FALSE
chr19	35509963	T	C	ENST00000339686	ENSG00000161249	DMKN	TRUE	FALSE
chr19	35509963	T	G	ENST00000339686	ENSG00000161249	DMKN	TRUE	FALSE
chr19	35510182	A	C	ENST00000339686	ENSG00000161249	DMKN	TRUE	FALSE
chr19	35510182	A	G	ENST00000339686	ENSG00000161249	DMKN	TRUE	FALSE
chr19	35510182	A	T	ENST00000339686	ENSG00000161249	DMKN	TRUE	FALSE
chr19	35510183	C	A	ENST00000339686	ENSG00000161249	DMKN	TRUE	FALSE
chr19	35510183	C	G	ENST00000339686	ENSG00000161249	DMKN	TRUE	FALSE
chr19	35510183	C	T	ENST00000339686	ENSG00000161249	DMKN	TRUE	FALSE
chr19	35510192	T	A	ENST00000339686	ENSG00000161249	DMKN	TRUE	TRUE
chr19	35510198	C	A	ENST00000339686	ENSG00000161249	DMKN	TRUE	TRUE
chr19	35510204	C	A	ENST00000339686	ENSG00000161249	DMKN	TRUE	TRUE
chr19	35510207	C	A	ENST00000339686	ENSG00000161249	DMKN	TRUE	TRUE
chr19	35510252	C	A	ENST00000339686	ENSG00000161249	DMKN	TRUE	TRUE
chr19	35510253	C	A	ENST00000339686	ENSG00000161249	DMKN	TRUE	FALSE
chr19	35510253	C	G	ENST00000339686	ENSG00000161249	DMKN	TRUE	FALSE
chr19	35510253	C	T	ENST00000339686	ENSG00000161249	DMKN	TRUE	FALSE
chr19	35510254	T	A	ENST00000339686	ENSG00000161249	DMKN	TRUE	FALSE
chr19	35510254	T	C	ENST00000339686	ENSG00000161249	DMKN	TRUE	FALSE
chr19	35510254	T	G	ENST00000339686	ENSG00000161249	DMKN	TRUE	FALSE
chr19	35511409	A	C	ENST00000339686	ENSG00000161249	DMKN	TRUE	FALSE
chr19	35511409	A	G	ENST00000339686	ENSG00000161249	DMKN	TRUE	FALSE
chr19	35511409	A	T	ENST00000339686	ENSG00000161249	DMKN	TRUE	FALSE
chr19	35511410	C	A	ENST00000339686	ENSG00000161249	DMKN	TRUE	FALSE
chr19	35511410	C	G	ENST00000339686	ENSG00000161249	DMKN	TRUE	FALSE
chr19	35511410	C	T	ENST00000339686	ENSG00000161249	DMKN	TRUE	FALSE
chr19	35511411	C	T	ENST00000339686	ENSG00000161249	DMKN
chr19	35511412	C	T	ENST00000339686	ENSG00000161249	DMKN
chr19	35511422	C	A	ENST00000339686	ENSG00000161249	DMKN
chr19	35511440	T	A	ENST00000339686	ENSG00000161249	DMKN
chr19	35511574	G	T	ENST00000339686	ENSG00000161249	DMKN
chr19	35511578	G	A	ENST00000339686	ENSG00000161249	DMKN
chr19	35511580	G	C	ENST00000339686	ENSG00000161249	DMKN
chr19	35511580	G	T	ENST00000339686	ENSG00000161249	DMKN
chr19	35511593	C	A	ENST00000339686	ENSG00000161249	DMKN
chr19	35511594	C	A	ENST00000339686	ENSG00000161249	DMKN	TRUE	FALSE
chr19	35511594	C	G	ENST00000339686	ENSG00000161249	DMKN	TRUE	FALSE
chr19	35511594	C	T	ENST00000339686	ENSG00000161249	DMKN	TRUE	FALSE
chr19	35511595	T	A	ENST00000339686	ENSG00000161249	DMKN	TRUE	FALSE
chr19	35511595	T	C	ENST00000339686	ENSG00000161249	DMKN	TRUE	FALSE
chr19	35511595	T	G	ENST00000339686	ENSG00000161249	DMKN	TRUE	FALSE
chr19	35511761	A	C	ENST00000339686	ENSG00000161249	DMKN	TRUE	FALSE
chr19	35511761	A	G	ENST00000339686	ENSG00000161249	DMKN	TRUE	FALSE
chr19	35511761	A	T	ENST00000339686	ENSG00000161249	DMKN	TRUE	FALSE
chr19	35511762	C	A	ENST00000339686	ENSG00000161249	DMKN	TRUE	FALSE
chr19	35511762	C	G	ENST00000339686	ENSG00000161249	DMKN	TRUE	FALSE
chr19	35511762	C	T	ENST00000339686	ENSG00000161249	DMKN	TRUE	FALSE
chr19	35511783	C	A	ENST00000339686	ENSG00000161249	DMKN	TRUE	TRUE
chr19	35511788	G	C	ENST00000339686	ENSG00000161249	DMKN	TRUE	TRUE
chr19	35511788	G	T	ENST00000339686	ENSG00000161249	DMKN	TRUE	TRUE
chr19	35511811	G	T	ENST00000339686	ENSG00000161249	DMKN	TRUE	TRUE
chr19	35511814	C	A	ENST00000339686	ENSG00000161249	DMKN	FALSE	FALSE
chr19	35511814	C	G	ENST00000339686	ENSG00000161249	DMKN	FALSE	FALSE
chr19	35511814	C	T	ENST00000339686	ENSG00000161249	DMKN	FALSE	FALSE
chr19	35511815	T	A	ENST00000339686	ENSG00000161249	DMKN	FALSE	FALSE
chr19	35511815	T	C	ENST00000339686	ENSG00000161249	DMKN	FALSE	FALSE
chr19	35511815	T	G	ENST00000339686	ENSG00000161249	DMKN	FALSE	FALSE
chr19	35512419	A	C	ENST00000339686	ENSG00000161249	DMKN	TRUE	FALSE
chr19	35512419	A	G	ENST00000339686	ENSG00000161249	DMKN	TRUE	FALSE
chr19	35512419	A	T	ENST00000339686	ENSG00000161249	DMKN	TRUE	FALSE
chr19	35512420	C	A	ENST00000339686	ENSG00000161249	DMKN	TRUE	FALSE
chr19	35512420	C	G	ENST00000339686	ENSG00000161249	DMKN	TRUE	FALSE
chr19	35512420	C	T	ENST00000339686	ENSG00000161249	DMKN	TRUE	FALSE
chr19	35512426	C	A	ENST00000339686	ENSG00000161249	DMKN	TRUE	TRUE
chr19	35512432	G	A	ENST00000339686	ENSG00000161249	DMKN	TRUE	TRUE
chr19	35512444	T	A	ENST00000339686	ENSG00000161249	DMKN	TRUE	TRUE
chr19	35512449	G	C	ENST00000339686	ENSG00000161249	DMKN	TRUE	TRUE
chr19	35512449	G	T	ENST00000339686	ENSG00000161249	DMKN	TRUE	TRUE
chr19	35512454	A	C	ENST00000339686	ENSG00000161249	DMKN	TRUE	TRUE
chr19	35512454	A	T	ENST00000339686	ENSG00000161249	DMKN	TRUE	TRUE
chr19	35512465	G	A	ENST00000339686	ENSG00000161249	DMKN	TRUE	TRUE
chr19	35512477	C	A	ENST00000339686	ENSG00000161249	DMKN	TRUE	TRUE
chr19	35512478	C	A	ENST00000339686	ENSG00000161249	DMKN	TRUE	FALSE
chr19	35512478	C	G	ENST00000339686	ENSG00000161249	DMKN	TRUE	FALSE
chr19	35512478	C	T	ENST00000339686	ENSG00000161249	DMKN	TRUE	FALSE
chr19	35512479	T	A	ENST00000339686	ENSG00000161249	DMKN	TRUE	FALSE
chr19	35512479	T	C	ENST00000339686	ENSG00000161249	DMKN	TRUE	FALSE
chr19	35512479	T	G	ENST00000339686	ENSG00000161249	DMKN	TRUE	FALSE
chr19	35512588	A	C	ENST00000339686	ENSG00000161249	DMKN	TRUE	FALSE
chr19	35512588	A	G	ENST00000339686	ENSG00000161249	DMKN	TRUE	FALSE
chr19	35512588	A	T	ENST00000339686	ENSG00000161249	DMKN	TRUE	FALSE
chr19	35512589	C	A	ENST00000339686	ENSG00000161249	DMKN	TRUE	FALSE
chr19	35512589	C	G	ENST00000339686	ENSG00000161249	DMKN	TRUE	FALSE
chr19	35512589	C	T	ENST00000339686	ENSG00000161249	DMKN	TRUE	FALSE
chr19	35512592	G	A	ENST00000339686	ENSG00000161249	DMKN	TRUE	TRUE
chr19	35512622	C	A	ENST00000339686	ENSG00000161249	DMKN	TRUE	TRUE
chr19	35512631	C	A	ENST00000339686	ENSG00000161249	DMKN	TRUE	TRUE
chr19	35512634	G	A	ENST00000339686	ENSG00000161249	DMKN	TRUE	TRUE
chr19	35512638	C	T	ENST00000339686	ENSG00000161249	DMKN	TRUE	TRUE
chr19	35512639	C	T	ENST00000339686	ENSG00000161249	DMKN	TRUE	TRUE
chr19	35512649	C	A	ENST00000339686	ENSG00000161249	DMKN	TRUE	TRUE
chr19	35512652	G	A	ENST00000339686	ENSG00000161249	DMKN	TRUE	TRUE
chr19	35512664	C	A	ENST00000339686	ENSG00000161249	DMKN	TRUE	TRUE
chr19	35512678	G	C	ENST00000339686	ENSG00000161249	DMKN	TRUE	TRUE
chr19	35512678	G	T	ENST00000339686	ENSG00000161249	DMKN	TRUE	TRUE
chr19	35512685	C	A	ENST00000339686	ENSG00000161249	DMKN	TRUE	TRUE
chr19	35512689	G	C	ENST00000339686	ENSG00000161249	DMKN	TRUE	TRUE
chr19	35512689	G	T	ENST00000339686	ENSG00000161249	DMKN	TRUE	TRUE
chr19	35512694	C	A	ENST00000339686	ENSG00000161249	DMKN	TRUE	TRUE
chr19	35512701	C	T	ENST00000339686	ENSG00000161249	DMKN	TRUE	TRUE
chr19	35512702	C	T	ENST00000339686	ENSG00000161249	DMKN	TRUE	TRUE
chr19	35512721	C	A	ENST00000339686	ENSG00000161249	DMKN	TRUE	TRUE
chr19	35512733	G	A	ENST00000339686	ENSG00000161249	DMKN	TRUE	TRUE
chr19	35512739	G	A	ENST00000339686	ENSG00000161249	DMKN	TRUE	TRUE
chr19	35512745	C	A	ENST00000339686	ENSG00000161249	DMKN	TRUE	TRUE
chr19	35512757	G	A	ENST00000339686	ENSG00000161249	DMKN	TRUE	TRUE
chr19	35512781	C	A	ENST00000339686	ENSG00000161249	DMKN	TRUE	TRUE
chr19	35512790	C	A	ENST00000339686	ENSG00000161249	DMKN	TRUE	TRUE
chr19	35512791	C	A	ENST00000339686	ENSG00000161249	DMKN	TRUE	FALSE
chr19	35512791	C	G	ENST00000339686	ENSG00000161249	DMKN	TRUE	FALSE
chr19	35512791	C	T	ENST00000339686	ENSG00000161249	DMKN	TRUE	FALSE
chr19	35512792	T	A	ENST00000339686	ENSG00000161249	DMKN	TRUE	FALSE
chr19	35512792	T	C	ENST00000339686	ENSG00000161249	DMKN	TRUE	FALSE
chr19	35512792	T	G	ENST00000339686	ENSG00000161249	DMKN	TRUE	FALSE
chr19	35513048	A	C	ENST00000339686	ENSG00000161249	DMKN	FALSE	FALSE
chr19	35513048	A	G	ENST00000339686	ENSG00000161249	DMKN	FALSE	FALSE
chr19	35513048	A	T	ENST00000339686	ENSG00000161249	DMKN	FALSE	FALSE
chr19	35513049	C	A	ENST00000339686	ENSG00000161249	DMKN	FALSE	FALSE
chr19	35513049	C	G	ENST00000339686	ENSG00000161249	DMKN	FALSE	FALSE
chr19	35513049	C	T	ENST00000339686	ENSG00000161249	DMKN	FALSE	FALSE
chr19	35513050	C	T	ENST00000339686	ENSG00000161249	DMKN	TRUE	TRUE
chr19	35513051	C	T	ENST00000339686	ENSG00000161249	DMKN	TRUE	TRUE
chr19	35513079	G	A	ENST00000339686	ENSG00000161249	DMKN	TRUE	TRUE
chr19	35513080	C	T	ENST00000339686	ENSG00000161249	DMKN	TRUE	TRUE
chr19	35513081	C	T	ENST00000339686	ENSG00000161249	DMKN	TRUE	TRUE
chr19	35513106	C	A	ENST00000339686	ENSG00000161249	DMKN	TRUE	TRUE
chr19	35513112	G	A	ENST00000339686	ENSG00000161249	DMKN	TRUE	TRUE
chr19	35513124	C	A	ENST00000339686	ENSG00000161249	DMKN	TRUE	TRUE
chr19	35513130	G	A	ENST00000339686	ENSG00000161249	DMKN	TRUE	TRUE
chr19	35513133	T	A	ENST00000339686	ENSG00000161249	DMKN	TRUE	TRUE
chr19	35513142	C	A	ENST00000339686	ENSG00000161249	DMKN	TRUE	TRUE
chr19	35513157	C	A	ENST00000339686	ENSG00000161249	DMKN	TRUE	TRUE
chr19	35513175	C	A	ENST00000339686	ENSG00000161249	DMKN	TRUE	TRUE
chr19	35513192	A	T	ENST00000339686	ENSG00000161249	DMKN	TRUE	TRUE
chr19	35513223	G	A	ENST00000339686	ENSG00000161249	DMKN	TRUE	TRUE
chr19	35513232	C	A	ENST00000339686	ENSG00000161249	DMKN	TRUE	TRUE
chr19	35513247	C	A	ENST00000339686	ENSG00000161249	DMKN	TRUE	TRUE
chr19	35513250	T	A	ENST00000339686	ENSG00000161249	DMKN	TRUE	TRUE
chr19	35513259	G	A	ENST00000339686	ENSG00000161249	DMKN	TRUE	TRUE
chr19	35513271	C	A	ENST00000339686	ENSG00000161249	DMKN	TRUE	TRUE
chr19	35513280	T	A	ENST00000339686	ENSG00000161249	DMKN	TRUE	TRUE
chr19	35513298	C	A	ENST00000339686	ENSG00000161249	DMKN	TRUE	TRUE
chr19	35513304	C	A	ENST00000339686	ENSG00000161249	DMKN	TRUE	TRUE
chr19	35513307	T	A	ENST00000339686	ENSG00000161249	DMKN	TRUE	TRUE
chr19	35513319	T	A	ENST00000339686	ENSG00000161249	DMKN	TRUE	TRUE
chr19	35513322	C	A	ENST00000339686	ENSG00000161249	DMKN	TRUE	TRUE
chr19	35513331	C	A	ENST00000339686	ENSG00000161249	DMKN	TRUE	TRUE
chr19	35513346	C	A	ENST00000339686	ENSG00000161249	DMKN	TRUE	TRUE
chr19	35513358	C	A	ENST00000339686	ENSG00000161249	DMKN	TRUE	TRUE
chr19	35513367	C	A	ENST00000339686	ENSG00000161249	DMKN	TRUE	TRUE
chr19	35513391	C	A	ENST00000339686	ENSG00000161249	DMKN	TRUE	TRUE
chr19	35513394	C	A	ENST00000339686	ENSG00000161249	DMKN	TRUE	TRUE
chr19	35513397	C	A	ENST00000339686	ENSG00000161249	DMKN	TRUE	TRUE
chr19	35513403	G	A	ENST00000339686	ENSG00000161249	DMKN	TRUE	TRUE
chr19	35513418	C	A	ENST00000339686	ENSG00000161249	DMKN	TRUE	FALSE
chr19	35513431	G	T	ENST00000339686	ENSG00000161249	DMKN	FALSE	FALSE
chr19	35513449	G	T	ENST00000339686	ENSG00000161249	DMKN	FALSE	FALSE
chr19	35513466	G	A	ENST00000339686	ENSG00000161249	DMKN	FALSE	FALSE
chr19	35513472	T	A	ENST00000339686	ENSG00000161249	DMKN	FALSE	FALSE
chr19	35523534	C	A	ENST00000452271	ENSG00000189001	SBSN	TRUE	FALSE
chr19	35523534	C	G	ENST00000452271	ENSG00000189001	SBSN	TRUE	FALSE
chr19	35523534	C	T	ENST00000452271	ENSG00000189001	SBSN	TRUE	FALSE
chr19	35523535	T	A	ENST00000452271	ENSG00000189001	SBSN	TRUE	FALSE
chr19	35523535	T	C	ENST00000452271	ENSG00000189001	SBSN	TRUE	FALSE
chr19	35523535	T	G	ENST00000452271	ENSG00000189001	SBSN	TRUE	FALSE
chr19	35524709	A	C	ENST00000452271	ENSG00000189001	SBSN	TRUE	FALSE
chr19	35524709	A	G	ENST00000452271	ENSG00000189001	SBSN	TRUE	FALSE
chr19	35524709	A	T	ENST00000452271	ENSG00000189001	SBSN	TRUE	FALSE
chr19	35524710	C	A	ENST00000452271	ENSG00000189001	SBSN	TRUE	FALSE
chr19	35524710	C	G	ENST00000452271	ENSG00000189001	SBSN	TRUE	TRUE
chr19	35524710	C	T	ENST00000452271	ENSG00000189001	SBSN	TRUE	FALSE
chr19	35524714	C	T	ENST00000452271	ENSG00000189001	SBSN	FALSE	FALSE
chr19	35524715	C	T	ENST00000452271	ENSG00000189001	SBSN	FALSE	FALSE
chr19	35524751	G	T	ENST00000452271	ENSG00000189001	SBSN	FALSE	FALSE
chr19	35524756	C	A	ENST00000452271	ENSG00000189001	SBSN	TRUE	FALSE
chr19	35524756	C	G	ENST00000452271	ENSG00000189001	SBSN	TRUE	FALSE
chr19	35524756	C	T	ENST00000452271	ENSG00000189001	SBSN	TRUE	FALSE
chr19	35524757	T	A	ENST00000452271	ENSG00000189001	SBSN	TRUE	FALSE
chr19	35524757	T	C	ENST00000452271	ENSG00000189001	SBSN	TRUE	FALSE
chr19	35524757	T	G	ENST00000452271	ENSG00000189001	SBSN	TRUE	FALSE
chr19	35524857	A	C	ENST00000452271	ENSG00000189001	SBSN	TRUE	FALSE
chr19	35524857	A	G	ENST00000452271	ENSG00000189001	SBSN	TRUE	FALSE
chr19	35524857	A	T	ENST00000452271	ENSG00000189001	SBSN	TRUE	FALSE
chr19	35524858	C	A	ENST00000452271	ENSG00000189001	SBSN	TRUE	FALSE
chr19	35524858	C	G	ENST00000452271	ENSG00000189001	SBSN	TRUE	FALSE
chr19	35524858	C	T	ENST00000452271	ENSG00000189001	SBSN	TRUE	FALSE
chr19	35524869	A	C	ENST00000452271	ENSG00000189001	SBSN	TRUE	TRUE
chr19	35524869	A	T	ENST00000452271	ENSG00000189001	SBSN	TRUE	TRUE
chr19	35524891	C	A	ENST00000452271	ENSG00000189001	SBSN	TRUE	TRUE
chr19	35524894	G	A	ENST00000452271	ENSG00000189001	SBSN	TRUE	TRUE
chr19	35524909	C	A	ENST00000452271	ENSG00000189001	SBSN	TRUE	TRUE
chr19	35524915	G	A	ENST00000452271	ENSG00000189001	SBSN	TRUE	TRUE
chr19	35524925	C	A	ENST00000452271	ENSG00000189001	SBSN	TRUE	FALSE
chr19	35524925	C	G	ENST00000452271	ENSG00000189001	SBSN	TRUE	FALSE
chr19	35524925	C	T	ENST00000452271	ENSG00000189001	SBSN	TRUE	FALSE
chr19	35524926	T	A	ENST00000452271	ENSG00000189001	SBSN	TRUE	FALSE
chr19	35524926	T	C	ENST00000452271	ENSG00000189001	SBSN	TRUE	FALSE
chr19	35524926	T	G	ENST00000452271	ENSG00000189001	SBSN	TRUE	FALSE
chr19	35526642	A	C	ENST00000452271	ENSG00000189001	SBSN	TRUE	FALSE
chr19	35526642	A	G	ENST00000452271	ENSG00000189001	SBSN	TRUE	FALSE
chr19	35526642	A	T	ENST00000452271	ENSG00000189001	SBSN	TRUE	FALSE
chr19	35526643	C	A	ENST00000452271	ENSG00000189001	SBSN	TRUE	FALSE
chr19	35526643	C	G	ENST00000452271	ENSG00000189001	SBSN	TRUE	FALSE
chr19	35526643	C	T	ENST00000452271	ENSG00000189001	SBSN	TRUE	FALSE
chr19	35526655	G	A	ENST00000452271	ENSG00000189001	SBSN
chr19	35526664	C	A	ENST00000452271	ENSG00000189001	SBSN
chr19	35526667	T	A	ENST00000452271	ENSG00000189001	SBSN
chr19	35526676	G	A	ENST00000452271	ENSG00000189001	SBSN
chr19	35526700	G	A	ENST00000452271	ENSG00000189001	SBSN
chr19	35526706	C	A	ENST00000452271	ENSG00000189001	SBSN
chr19	35526709	T	A	ENST00000452271	ENSG00000189001	SBSN
chr19	35526718	G	A	ENST00000452271	ENSG00000189001	SBSN
chr19	35526742	G	A	ENST00000452271	ENSG00000189001	SBSN
chr19	35526751	T	A	ENST00000452271	ENSG00000189001	SBSN
chr19	35526754	C	A	ENST00000452271	ENSG00000189001	SBSN
chr19	35526760	C	A	ENST00000452271	ENSG00000189001	SBSN
chr19	35526763	T	A	ENST00000452271	ENSG00000189001	SBSN
chr19	35526766	C	A	ENST00000452271	ENSG00000189001	SBSN
chr19	35526772	G	A	ENST00000452271	ENSG00000189001	SBSN
chr19	35526796	G	A	ENST00000452271	ENSG00000189001	SBSN
chr19	35526805	T	A	ENST00000452271	ENSG00000189001	SBSN
chr19	35526808	C	A	ENST00000452271	ENSG00000189001	SBSN
chr19	35526814	C	A	ENST00000452271	ENSG00000189001	SBSN
chr19	35526817	T	A	ENST00000452271	ENSG00000189001	SBSN
chr19	35526826	G	A	ENST00000452271	ENSG00000189001	SBSN
chr19	35526850	G	A	ENST00000452271	ENSG00000189001	SBSN	TRUE	TRUE
chr19	35526859	T	A	ENST00000452271	ENSG00000189001	SBSN	TRUE	TRUE
chr19	35526868	C	A	ENST00000452271	ENSG00000189001	SBSN	TRUE	TRUE
chr19	35526871	T	A	ENST00000452271	ENSG00000189001	SBSN	TRUE	TRUE
chr19	35526880	G	A	ENST00000452271	ENSG00000189001	SBSN	TRUE	TRUE
chr19	35526883	C	A	ENST00000452271	ENSG00000189001	SBSN	TRUE	TRUE
chr19	35526901	C	A	ENST00000452271	ENSG00000189001	SBSN	TRUE	TRUE
chr19	35526904	G	A	ENST00000452271	ENSG00000189001	SBSN	TRUE	TRUE
chr19	35526913	G	A	ENST00000452271	ENSG00000189001	SBSN	TRUE	TRUE
chr19	35526922	C	A	ENST00000452271	ENSG00000189001	SBSN	TRUE	TRUE
chr19	35526925	T	A	ENST00000452271	ENSG00000189001	SBSN	TRUE	TRUE
chr19	35526934	C	A	ENST00000452271	ENSG00000189001	SBSN	TRUE	TRUE
chr19	35526949	G	A	ENST00000452271	ENSG00000189001	SBSN	TRUE	TRUE
chr19	35526973	C	A	ENST00000452271	ENSG00000189001	SBSN	TRUE	TRUE
chr19	35526976	C	A	ENST00000452271	ENSG00000189001	SBSN	TRUE	TRUE
chr19	35526979	T	A	ENST00000452271	ENSG00000189001	SBSN	TRUE	TRUE
chr19	35526988	G	A	ENST00000452271	ENSG00000189001	SBSN	TRUE	TRUE
chr19	35527021	G	A	ENST00000452271	ENSG00000189001	SBSN	TRUE	TRUE
chr19	35527030	C	A	ENST00000452271	ENSG00000189001	SBSN	TRUE	TRUE
chr19	35527036	C	A	ENST00000452271	ENSG00000189001	SBSN	TRUE	TRUE
chr19	35527042	G	A	ENST00000452271	ENSG00000189001	SBSN	TRUE	TRUE
chr19	35527066	G	A	ENST00000452271	ENSG00000189001	SBSN	TRUE	TRUE
chr19	35527075	T	A	ENST00000452271	ENSG00000189001	SBSN
chr19	35527081	C	A	ENST00000452271	ENSG00000189001	SBSN
chr19	35527084	C	A	ENST00000452271	ENSG00000189001	SBSN
chr19	35527087	T	A	ENST00000452271	ENSG00000189001	SBSN
chr19	35527096	G	A	ENST00000452271	ENSG00000189001	SBSN
chr19	35527098	G	T	ENST00000452271	ENSG00000189001	SBSN
chr19	35527120	G	A	ENST00000452271	ENSG00000189001	SBSN
chr19	35527129	T	A	ENST00000452271	ENSG00000189001	SBSN
chr19	35527132	C	A	ENST00000452271	ENSG00000189001	SBSN
chr19	35527138	C	A	ENST00000452271	ENSG00000189001	SBSN
chr19	35527141	T	A	ENST00000452271	ENSG00000189001	SBSN
chr19	35527142	C	T	ENST00000452271	ENSG00000189001	SBSN
chr19	35527143	C	T	ENST00000452271	ENSG00000189001	SBSN
chr19	35527150	C	A	ENST00000452271	ENSG00000189001	SBSN
chr19	35527183	T	A	ENST00000452271	ENSG00000189001	SBSN
chr19	35527186	C	A	ENST00000452271	ENSG00000189001	SBSN
chr19	35527192	C	A	ENST00000452271	ENSG00000189001	SBSN
chr19	35527195	T	A	ENST00000452271	ENSG00000189001	SBSN
chr19	35527204	G	A	ENST00000452271	ENSG00000189001	SBSN
chr19	35527228	G	A	ENST00000452271	ENSG00000189001	SBSN
chr19	35527237	T	A	ENST00000452271	ENSG00000189001	SBSN
chr19	35527240	C	A	ENST00000452271	ENSG00000189001	SBSN
chr19	35527246	C	A	ENST00000452271	ENSG00000189001	SBSN
chr19	35527249	T	A	ENST00000452271	ENSG00000189001	SBSN
chr19	35527250	C	T	ENST00000452271	ENSG00000189001	SBSN
chr19	35527251	C	T	ENST00000452271	ENSG00000189001	SBSN
chr19	35527258	C	A	ENST00000452271	ENSG00000189001	SBSN
chr19	35527282	G	A	ENST00000452271	ENSG00000189001	SBSN
chr19	35527300	C	A	ENST00000452271	ENSG00000189001	SBSN
chr19	35527306	C	A	ENST00000452271	ENSG00000189001	SBSN
chr19	35527312	G	A	ENST00000452271	ENSG00000189001	SBSN
chr19	35527336	G	A	ENST00000452271	ENSG00000189001	SBSN
chr19	35527345	T	A	ENST00000452271	ENSG00000189001	SBSN
chr19	35527354	C	A	ENST00000452271	ENSG00000189001	SBSN
chr19	35527360	C	A	ENST00000452271	ENSG00000189001	SBSN
chr19	35527366	G	A	ENST00000452271	ENSG00000189001	SBSN
chr19	35527390	G	A	ENST00000452271	ENSG00000189001	SBSN
chr19	35527399	T	A	ENST00000452271	ENSG00000189001	SBSN
chr19	35527402	C	A	ENST00000452271	ENSG00000189001	SBSN
chr19	35527408	C	A	ENST00000452271	ENSG00000189001	SBSN
chr19	35527411	T	A	ENST00000452271	ENSG00000189001	SBSN
chr19	35527420	G	A	ENST00000452271	ENSG00000189001	SBSN
chr19	35527444	G	A	ENST00000452271	ENSG00000189001	SBSN
chr19	35527453	T	A	ENST00000452271	ENSG00000189001	SBSN
chr19	35527456	C	A	ENST00000452271	ENSG00000189001	SBSN
chr19	35527462	C	A	ENST00000452271	ENSG00000189001	SBSN
chr19	35527465	T	A	ENST00000452271	ENSG00000189001	SBSN
chr19	35527466	C	T	ENST00000452271	ENSG00000189001	SBSN
chr19	35527467	C	T	ENST00000452271	ENSG00000189001	SBSN
chr19	35527474	C	A	ENST00000452271	ENSG00000189001	SBSN
chr19	35527498	G	A	ENST00000452271	ENSG00000189001	SBSN
chr19	35527507	T	A	ENST00000452271	ENSG00000189001	SBSN
chr19	35527516	C	A	ENST00000452271	ENSG00000189001	SBSN
chr19	35527522	C	A	ENST00000452271	ENSG00000189001	SBSN
chr19	35527528	G	A	ENST00000452271	ENSG00000189001	SBSN
chr19	35527552	G	A	ENST00000452271	ENSG00000189001	SBSN
chr19	35527561	T	A	ENST00000452271	ENSG00000189001	SBSN
chr19	35527564	C	A	ENST00000452271	ENSG00000189001	SBSN
chr19	35527570	C	A	ENST00000452271	ENSG00000189001	SBSN
chr19	35527573	T	A	ENST00000452271	ENSG00000189001	SBSN
chr19	35527582	G	A	ENST00000452271	ENSG00000189001	SBSN
chr19	35527606	G	A	ENST00000452271	ENSG00000189001	SBSN
chr19	35527615	T	A	ENST00000452271	ENSG00000189001	SBSN
chr19	35527618	C	A	ENST00000452271	ENSG00000189001	SBSN
chr19	35527624	C	A	ENST00000452271	ENSG00000189001	SBSN
chr19	35527627	T	A	ENST00000452271	ENSG00000189001	SBSN
chr19	35527628	C	T	ENST00000452271	ENSG00000189001	SBSN
chr19	35527629	C	T	ENST00000452271	ENSG00000189001	SBSN
chr19	35527636	C	A	ENST00000452271	ENSG00000189001	SBSN
chr19	35527660	G	A	ENST00000452271	ENSG00000189001	SBSN
chr19	35527669	T	A	ENST00000452271	ENSG00000189001	SBSN
chr19	35527678	C	A	ENST00000452271	ENSG00000189001	SBSN
chr19	35527684	C	A	ENST00000452271	ENSG00000189001	SBSN
chr19	35527690	G	A	ENST00000452271	ENSG00000189001	SBSN
chr19	35527711	C	A	ENST00000452271	ENSG00000189001	SBSN
chr19	35527714	G	A	ENST00000452271	ENSG00000189001	SBSN
chr19	35527732	C	A	ENST00000452271	ENSG00000189001	SBSN
chr19	35527738	C	A	ENST00000452271	ENSG00000189001	SBSN
chr19	35527744	G	A	ENST00000452271	ENSG00000189001	SBSN
chr19	35527765	C	A	ENST00000452271	ENSG00000189001	SBSN
chr19	35527768	G	A	ENST00000452271	ENSG00000189001	SBSN
chr19	35527786	C	A	ENST00000452271	ENSG00000189001	SBSN
chr19	35527792	C	A	ENST00000452271	ENSG00000189001	SBSN
chr19	35527798	G	A	ENST00000452271	ENSG00000189001	SBSN
chr19	35527819	C	A	ENST00000452271	ENSG00000189001	SBSN
chr19	35527822	G	A	ENST00000452271	ENSG00000189001	SBSN
chr19	35527831	T	A	ENST00000452271	ENSG00000189001	SBSN
chr19	35527840	C	A	ENST00000452271	ENSG00000189001	SBSN
chr19	35527846	C	A	ENST00000452271	ENSG00000189001	SBSN
chr19	35527852	G	A	ENST00000452271	ENSG00000189001	SBSN
chr19	35527888	T	A	ENST00000452271	ENSG00000189001	SBSN	TRUE	TRUE
chr19	35527897	C	A	ENST00000452271	ENSG00000189001	SBSN	TRUE	TRUE
chr19	35527900	T	A	ENST00000452271	ENSG00000189001	SBSN	TRUE	TRUE
chr19	35527909	G	A	ENST00000452271	ENSG00000189001	SBSN	TRUE	TRUE
chr19	35527912	C	A	ENST00000452271	ENSG00000189001	SBSN	TRUE	TRUE
chr19	35527942	T	A	ENST00000452271	ENSG00000189001	SBSN	TRUE	TRUE
chr19	35527945	C	A	ENST00000452271	ENSG00000189001	SBSN	TRUE	TRUE
chr19	35527951	C	A	ENST00000452271	ENSG00000189001	SBSN	TRUE	TRUE
chr19	35527954	T	A	ENST00000452271	ENSG00000189001	SBSN	TRUE	TRUE
chr19	35527957	C	A	ENST00000452271	ENSG00000189001	SBSN	TRUE	TRUE
chr19	35527963	G	A	ENST00000452271	ENSG00000189001	SBSN	TRUE	TRUE
chr19	35527966	C	A	ENST00000452271	ENSG00000189001	SBSN	TRUE	TRUE
chr19	35527984	C	A	ENST00000452271	ENSG00000189001	SBSN	TRUE	TRUE
chr19	35527996	T	A	ENST00000452271	ENSG00000189001	SBSN	TRUE	TRUE
chr19	35528020	G	A	ENST00000452271	ENSG00000189001	SBSN	TRUE	TRUE
chr19	35528029	T	A	ENST00000452271	ENSG00000189001	SBSN	TRUE	TRUE
chr19	35528034	A	T	ENST00000452271	ENSG00000189001	SBSN	TRUE	TRUE
chr19	35528038	C	A	ENST00000452271	ENSG00000189001	SBSN	TRUE	TRUE
chr19	35528041	T	A	ENST00000452271	ENSG00000189001	SBSN	TRUE	TRUE
chr19	35528071	C	A	ENST00000452271	ENSG00000189001	SBSN	TRUE	TRUE
chr19	35528083	T	A	ENST00000452271	ENSG00000189001	SBSN	TRUE	TRUE
chr19	35528086	C	A	ENST00000452271	ENSG00000189001	SBSN	TRUE	TRUE
chr19	35528092	C	A	ENST00000452271	ENSG00000189001	SBSN	TRUE	TRUE
chr19	35528098	C	A	ENST00000452271	ENSG00000189001	SBSN	TRUE	TRUE
chr19	35528113	C	A	ENST00000452271	ENSG00000189001	SBSN	TRUE	TRUE
chr19	35528137	T	A	ENST00000452271	ENSG00000189001	SBSN	TRUE	TRUE
chr19	35528146	C	A	ENST00000452271	ENSG00000189001	SBSN	TRUE	TRUE
chr19	35528149	T	A	ENST00000452271	ENSG00000189001	SBSN	TRUE	TRUE
chr19	35528152	C	A	ENST00000452271	ENSG00000189001	SBSN	TRUE	TRUE
chr19	35528170	G	A	ENST00000452271	ENSG00000189001	SBSN	TRUE	TRUE
chr19	35528182	C	A	ENST00000452271	ENSG00000189001	SBSN	TRUE	TRUE
chr19	35528191	T	A	ENST00000452271	ENSG00000189001	SBSN	TRUE	TRUE
chr19	35528194	C	A	ENST00000452271	ENSG00000189001	SBSN	TRUE	TRUE
chr19	35528216	C	T	ENST00000452271	ENSG00000189001	SBSN	TRUE	FALSE
chr19	35528217	C	T	ENST00000452271	ENSG00000189001	SBSN	TRUE	FALSE
chr19	35528221	C	A	ENST00000452271	ENSG00000189001	SBSN	TRUE	FALSE
chr19	35528252	G	T	ENST00000452271	ENSG00000189001	SBSN	FALSE	FALSE
chr19	35533532	C	A	ENST00000222286	ENSG00000105679	GAPDHS	FALSE	FALSE
chr19	35533534	A	T	ENST00000222286	ENSG00000105679	GAPDHS	FALSE	FALSE
chr19	35533570	C	T	ENST00000222286	ENSG00000105679	GAPDHS	FALSE	FALSE
chr19	35533574	T	A	ENST00000222286	ENSG00000105679	GAPDHS	FALSE	FALSE
chr19	35533579	C	T	ENST00000222286	ENSG00000105679	GAPDHS	TRUE	FALSE
chr19	35533582	C	T	ENST00000222286	ENSG00000105679	GAPDHS	TRUE	FALSE
chr19	35533590	C	A	ENST00000222286	ENSG00000105679	GAPDHS	TRUE	FALSE
chr19	35533595	G	A	ENST00000222286	ENSG00000105679	GAPDHS	FALSE	FALSE
chr19	35533595	G	C	ENST00000222286	ENSG00000105679	GAPDHS	FALSE	FALSE
chr19	35533595	G	T	ENST00000222286	ENSG00000105679	GAPDHS	FALSE	FALSE
chr19	35533596	T	A	ENST00000222286	ENSG00000105679	GAPDHS	FALSE	FALSE
chr19	35533596	T	C	ENST00000222286	ENSG00000105679	GAPDHS	FALSE	FALSE
chr19	35533596	T	G	ENST00000222286	ENSG00000105679	GAPDHS	FALSE	FALSE
chr19	35536811	A	C	ENST00000222286	ENSG00000105679	GAPDHS	TRUE	FALSE
chr19	35536811	A	G	ENST00000222286	ENSG00000105679	GAPDHS	TRUE	FALSE
chr19	35536811	A	T	ENST00000222286	ENSG00000105679	GAPDHS	TRUE	FALSE
chr19	35536812	G	A	ENST00000222286	ENSG00000105679	GAPDHS	TRUE	FALSE
chr19	35536812	G	C	ENST00000222286	ENSG00000105679	GAPDHS	TRUE	FALSE
chr19	35536812	G	T	ENST00000222286	ENSG00000105679	GAPDHS	TRUE	FALSE
chr19	35536818	A	T	ENST00000222286	ENSG00000105679	GAPDHS	TRUE	TRUE
chr19	35536836	G	T	ENST00000222286	ENSG00000105679	GAPDHS	TRUE	TRUE
chr19	35536842	A	T	ENST00000222286	ENSG00000105679	GAPDHS	TRUE	TRUE
chr19	35536848	G	T	ENST00000222286	ENSG00000105679	GAPDHS	TRUE	TRUE
chr19	35536854	G	T	ENST00000222286	ENSG00000105679	GAPDHS	TRUE	TRUE
chr19	35536860	C	T	ENST00000222286	ENSG00000105679	GAPDHS	TRUE	TRUE
chr19	35536866	C	T	ENST00000222286	ENSG00000105679	GAPDHS	TRUE	TRUE
chr19	35536872	G	T	ENST00000222286	ENSG00000105679	GAPDHS	TRUE	TRUE
chr19	35536890	G	T	ENST00000222286	ENSG00000105679	GAPDHS	TRUE	TRUE
chr19	35536893	G	T	ENST00000222286	ENSG00000105679	GAPDHS	TRUE	TRUE
chr19	35536899	A	T	ENST00000222286	ENSG00000105679	GAPDHS	TRUE	TRUE
chr19	35536947	A	T	ENST00000222286	ENSG00000105679	GAPDHS	TRUE	TRUE
chr19	35536968	G	T	ENST00000222286	ENSG00000105679	GAPDHS	TRUE	TRUE
chr19	35536989	G	T	ENST00000222286	ENSG00000105679	GAPDHS	TRUE	TRUE
chr19	35536991	G	A	ENST00000222286	ENSG00000105679	GAPDHS	TRUE	FALSE
chr19	35536991	G	C	ENST00000222286	ENSG00000105679	GAPDHS	TRUE	FALSE
chr19	35536991	G	T	ENST00000222286	ENSG00000105679	GAPDHS	TRUE	FALSE
chr19	35536992	T	A	ENST00000222286	ENSG00000105679	GAPDHS	TRUE	FALSE
chr19	35536992	T	C	ENST00000222286	ENSG00000105679	GAPDHS	TRUE	FALSE
chr19	35536992	T	G	ENST00000222286	ENSG00000105679	GAPDHS	TRUE	FALSE
chr19	35538305	A	C	ENST00000222286	ENSG00000105679	GAPDHS	TRUE	FALSE
chr19	35538305	A	G	ENST00000222286	ENSG00000105679	GAPDHS	TRUE	FALSE
chr19	35538305	A	T	ENST00000222286	ENSG00000105679	GAPDHS	TRUE	FALSE
chr19	35538306	G	A	ENST00000222286	ENSG00000105679	GAPDHS	TRUE	FALSE
chr19	35538306	G	C	ENST00000222286	ENSG00000105679	GAPDHS	TRUE	FALSE
chr19	35538306	G	T	ENST00000222286	ENSG00000105679	GAPDHS	TRUE	FALSE
chr19	35538311	G	T	ENST00000222286	ENSG00000105679	GAPDHS	TRUE	TRUE
chr19	35538343	C	A	ENST00000222286	ENSG00000105679	GAPDHS	TRUE	TRUE
chr19	35538347	G	T	ENST00000222286	ENSG00000105679	GAPDHS	TRUE	TRUE
chr19	35538350	A	T	ENST00000222286	ENSG00000105679	GAPDHS	TRUE	TRUE
chr19	35538359	A	T	ENST00000222286	ENSG00000105679	GAPDHS	TRUE	TRUE
chr19	35538395	G	T	ENST00000222286	ENSG00000105679	GAPDHS	TRUE	TRUE
chr19	35538400	C	A	ENST00000222286	ENSG00000105679	GAPDHS
chr19	35538400	C	G	ENST00000222286	ENSG00000105679	GAPDHS
chr19	35538404	G	A	ENST00000222286	ENSG00000105679	GAPDHS	TRUE	FALSE
chr19	35538404	G	C	ENST00000222286	ENSG00000105679	GAPDHS	TRUE	FALSE
chr19	35538404	G	T	ENST00000222286	ENSG00000105679	GAPDHS	TRUE	FALSE
chr19	35538405	T	A	ENST00000222286	ENSG00000105679	GAPDHS	TRUE	FALSE
chr19	35538405	T	C	ENST00000222286	ENSG00000105679	GAPDHS	FALSE	FALSE
chr19	35538405	T	G	ENST00000222286	ENSG00000105679	GAPDHS	TRUE	FALSE
chr19	35538575	A	C	ENST00000222286	ENSG00000105679	GAPDHS	TRUE	FALSE
chr19	35538575	A	G	ENST00000222286	ENSG00000105679	GAPDHS	TRUE	FALSE
chr19	35538575	A	T	ENST00000222286	ENSG00000105679	GAPDHS	TRUE	FALSE
chr19	35538576	G	A	ENST00000222286	ENSG00000105679	GAPDHS	TRUE	FALSE
chr19	35538576	G	C	ENST00000222286	ENSG00000105679	GAPDHS	TRUE	FALSE
chr19	35538576	G	T	ENST00000222286	ENSG00000105679	GAPDHS	TRUE	FALSE
chr19	35538582	C	A	ENST00000222286	ENSG00000105679	GAPDHS	TRUE	TRUE
chr19	35538582	C	G	ENST00000222286	ENSG00000105679	GAPDHS	TRUE	TRUE
chr19	35538589	A	T	ENST00000222286	ENSG00000105679	GAPDHS	TRUE	TRUE
chr19	35538594	T	A	ENST00000222286	ENSG00000105679	GAPDHS	TRUE	TRUE
chr19	35538594	T	G	ENST00000222286	ENSG00000105679	GAPDHS	TRUE	TRUE
chr19	35538610	C	T	ENST00000222286	ENSG00000105679	GAPDHS	TRUE	TRUE
chr19	35538615	C	A	ENST00000222286	ENSG00000105679	GAPDHS	TRUE	TRUE
chr19	35538615	C	G	ENST00000222286	ENSG00000105679	GAPDHS	TRUE	TRUE
chr19	35538616	A	T	ENST00000222286	ENSG00000105679	GAPDHS	TRUE	TRUE
chr19	35538619	G	T	ENST00000222286	ENSG00000105679	GAPDHS	TRUE	TRUE
chr19	35538628	G	T	ENST00000222286	ENSG00000105679	GAPDHS	TRUE	TRUE
chr19	35538640	G	T	ENST00000222286	ENSG00000105679	GAPDHS	TRUE	TRUE
chr19	35538643	C	T	ENST00000222286	ENSG00000105679	GAPDHS	TRUE	TRUE
chr19	35538664	G	T	ENST00000222286	ENSG00000105679	GAPDHS	TRUE	TRUE
chr19	35538678	C	A	ENST00000222286	ENSG00000105679	GAPDHS	TRUE	TRUE
chr19	35538678	C	G	ENST00000222286	ENSG00000105679	GAPDHS	TRUE	TRUE
chr19	35538679	C	T	ENST00000222286	ENSG00000105679	GAPDHS	TRUE	TRUE
chr19	35538684	G	A	ENST00000222286	ENSG00000105679	GAPDHS	TRUE	FALSE
chr19	35538684	G	C	ENST00000222286	ENSG00000105679	GAPDHS	TRUE	FALSE
chr19	35538684	G	T	ENST00000222286	ENSG00000105679	GAPDHS	TRUE	FALSE
chr19	35538685	T	A	ENST00000222286	ENSG00000105679	GAPDHS	TRUE	FALSE
chr19	35538685	T	C	ENST00000222286	ENSG00000105679	GAPDHS	TRUE	FALSE
chr19	35538685	T	G	ENST00000222286	ENSG00000105679	GAPDHS	TRUE	FALSE
chr19	35542317	A	C	ENST00000222286	ENSG00000105679	GAPDHS	TRUE	FALSE
chr19	35542317	A	G	ENST00000222286	ENSG00000105679	GAPDHS	TRUE	FALSE
chr19	35542317	A	T	ENST00000222286	ENSG00000105679	GAPDHS	TRUE	FALSE
chr19	35542318	G	A	ENST00000222286	ENSG00000105679	GAPDHS	TRUE	FALSE
chr19	35542318	G	C	ENST00000222286	ENSG00000105679	GAPDHS	TRUE	FALSE
chr19	35542318	G	T	ENST00000222286	ENSG00000105679	GAPDHS	TRUE	FALSE
chr19	35542319	C	A	ENST00000222286	ENSG00000105679	GAPDHS	TRUE	TRUE
chr19	35542320	A	T	ENST00000222286	ENSG00000105679	GAPDHS	TRUE	TRUE
chr19	35542323	G	T	ENST00000222286	ENSG00000105679	GAPDHS	TRUE	TRUE
chr19	35542329	A	T	ENST00000222286	ENSG00000105679	GAPDHS	TRUE	TRUE
chr19	35542332	C	T	ENST00000222286	ENSG00000105679	GAPDHS	TRUE	TRUE
chr19	35542342	G	A	ENST00000222286	ENSG00000105679	GAPDHS	TRUE	TRUE
chr19	35542343	G	A	ENST00000222286	ENSG00000105679	GAPDHS	TRUE	TRUE
chr19	35542364	C	A	ENST00000222286	ENSG00000105679	GAPDHS	TRUE	TRUE
chr19	35542364	C	G	ENST00000222286	ENSG00000105679	GAPDHS	TRUE	TRUE
chr19	35542371	G	T	ENST00000222286	ENSG00000105679	GAPDHS	TRUE	TRUE
chr19	35542388	C	A	ENST00000222286	ENSG00000105679	GAPDHS	TRUE	TRUE
chr19	35542388	C	G	ENST00000222286	ENSG00000105679	GAPDHS	TRUE	TRUE
chr19	35542398	C	T	ENST00000222286	ENSG00000105679	GAPDHS	TRUE	TRUE
chr19	35542408	C	A	ENST00000222286	ENSG00000105679	GAPDHS	TRUE	TRUE
chr19	35542410	G	A	ENST00000222286	ENSG00000105679	GAPDHS	TRUE	FALSE
chr19	35542410	G	C	ENST00000222286	ENSG00000105679	GAPDHS	TRUE	FALSE
chr19	35542410	G	T	ENST00000222286	ENSG00000105679	GAPDHS	TRUE	FALSE
chr19	35542411	T	A	ENST00000222286	ENSG00000105679	GAPDHS	TRUE	FALSE
chr19	35542411	T	C	ENST00000222286	ENSG00000105679	GAPDHS	TRUE	FALSE
chr19	35542411	T	G	ENST00000222286	ENSG00000105679	GAPDHS	TRUE	FALSE
chr19	35542488	A	C	ENST00000222286	ENSG00000105679	GAPDHS	TRUE	FALSE
chr19	35542488	A	G	ENST00000222286	ENSG00000105679	GAPDHS	TRUE	FALSE
chr19	35542488	A	T	ENST00000222286	ENSG00000105679	GAPDHS	TRUE	FALSE
chr19	35542489	G	A	ENST00000222286	ENSG00000105679	GAPDHS	TRUE	FALSE
chr19	35542489	G	C	ENST00000222286	ENSG00000105679	GAPDHS	TRUE	FALSE
chr19	35542489	G	T	ENST00000222286	ENSG00000105679	GAPDHS	TRUE	FALSE
chr19	35542511	C	T	ENST00000222286	ENSG00000105679	GAPDHS	TRUE	TRUE
chr19	35542536	C	A	ENST00000222286	ENSG00000105679	GAPDHS	TRUE	TRUE
chr19	35542536	C	G	ENST00000222286	ENSG00000105679	GAPDHS	TRUE	TRUE
chr19	35542571	G	T	ENST00000222286	ENSG00000105679	GAPDHS	TRUE	TRUE
chr19	35542582	T	A	ENST00000222286	ENSG00000105679	GAPDHS	TRUE	TRUE
chr19	35542582	T	G	ENST00000222286	ENSG00000105679	GAPDHS	TRUE	TRUE
chr19	35542609	G	A	ENST00000222286	ENSG00000105679	GAPDHS	TRUE	FALSE
chr19	35542609	G	C	ENST00000222286	ENSG00000105679	GAPDHS	TRUE	FALSE
chr19	35542609	G	T	ENST00000222286	ENSG00000105679	GAPDHS	TRUE	FALSE
chr19	35542610	T	A	ENST00000222286	ENSG00000105679	GAPDHS	TRUE	FALSE
chr19	35542610	T	C	ENST00000222286	ENSG00000105679	GAPDHS	TRUE	FALSE
chr19	35542610	T	G	ENST00000222286	ENSG00000105679	GAPDHS	TRUE	FALSE
chr19	35542943	A	C	ENST00000222286	ENSG00000105679	GAPDHS	TRUE	FALSE
chr19	35542943	A	G	ENST00000222286	ENSG00000105679	GAPDHS	TRUE	FALSE
chr19	35542943	A	T	ENST00000222286	ENSG00000105679	GAPDHS	TRUE	FALSE
chr19	35542944	G	A	ENST00000222286	ENSG00000105679	GAPDHS	TRUE	FALSE
chr19	35542944	G	C	ENST00000222286	ENSG00000105679	GAPDHS	TRUE	FALSE
chr19	35542944	G	T	ENST00000222286	ENSG00000105679	GAPDHS	TRUE	FALSE
chr19	35542957	C	A	ENST00000222286	ENSG00000105679	GAPDHS	TRUE	TRUE
chr19	35542969	T	A	ENST00000222286	ENSG00000105679	GAPDHS	TRUE	TRUE
chr19	35542971	T	A	ENST00000222286	ENSG00000105679	GAPDHS	TRUE	TRUE
chr19	35542985	A	T	ENST00000222286	ENSG00000105679	GAPDHS	TRUE	TRUE
chr19	35542997	G	T	ENST00000222286	ENSG00000105679	GAPDHS	TRUE	TRUE
chr19	35543000	C	T	ENST00000222286	ENSG00000105679	GAPDHS	TRUE	TRUE
chr19	35543015	G	T	ENST00000222286	ENSG00000105679	GAPDHS	TRUE	TRUE
chr19	35543022	T	A	ENST00000222286	ENSG00000105679	GAPDHS	TRUE	TRUE
chr19	35543027	G	A	ENST00000222286	ENSG00000105679	GAPDHS	TRUE	FALSE
chr19	35543027	G	C	ENST00000222286	ENSG00000105679	GAPDHS	TRUE	FALSE
chr19	35543027	G	T	ENST00000222286	ENSG00000105679	GAPDHS	TRUE	FALSE
chr19	35543028	T	A	ENST00000222286	ENSG00000105679	GAPDHS	TRUE	FALSE
chr19	35543028	T	C	ENST00000222286	ENSG00000105679	GAPDHS	TRUE	FALSE
chr19	35543028	T	G	ENST00000222286	ENSG00000105679	GAPDHS	TRUE	FALSE
chr19	35543338	A	C	ENST00000222286	ENSG00000105679	GAPDHS	TRUE	FALSE
chr19	35543338	A	G	ENST00000222286	ENSG00000105679	GAPDHS	TRUE	FALSE
chr19	35543338	A	T	ENST00000222286	ENSG00000105679	GAPDHS	TRUE	FALSE
chr19	35543339	G	A	ENST00000222286	ENSG00000105679	GAPDHS	TRUE	FALSE
chr19	35543339	G	C	ENST00000222286	ENSG00000105679	GAPDHS	TRUE	FALSE
chr19	35543339	G	T	ENST00000222286	ENSG00000105679	GAPDHS	TRUE	FALSE
chr19	35543357	C	A	ENST00000222286	ENSG00000105679	GAPDHS	TRUE	TRUE
chr19	35543357	C	G	ENST00000222286	ENSG00000105679	GAPDHS	TRUE	TRUE
chr19	35543367	C	T	ENST00000222286	ENSG00000105679	GAPDHS	TRUE	TRUE
chr19	35543370	A	T	ENST00000222286	ENSG00000105679	GAPDHS	TRUE	TRUE
chr19	35543389	C	A	ENST00000222286	ENSG00000105679	GAPDHS	TRUE	TRUE
chr19	35543389	C	G	ENST00000222286	ENSG00000105679	GAPDHS	TRUE	TRUE
chr19	35543394	A	T	ENST00000222286	ENSG00000105679	GAPDHS	TRUE	TRUE
chr19	35543401	G	A	ENST00000222286	ENSG00000105679	GAPDHS	TRUE	TRUE
chr19	35543402	G	A	ENST00000222286	ENSG00000105679	GAPDHS	TRUE	TRUE
chr19	35543403	C	T	ENST00000222286	ENSG00000105679	GAPDHS	TRUE	TRUE
chr19	35543424	C	T	ENST00000222286	ENSG00000105679	GAPDHS	TRUE	TRUE
chr19	35543457	A	T	ENST00000222286	ENSG00000105679	GAPDHS	TRUE	TRUE
chr19	35543469	A	T	ENST00000222286	ENSG00000105679	GAPDHS	TRUE	TRUE
chr19	35543481	G	T	ENST00000222286	ENSG00000105679	GAPDHS	TRUE	TRUE
chr19	35543487	A	T	ENST00000222286	ENSG00000105679	GAPDHS	TRUE	TRUE
chr19	35543492	G	A	ENST00000222286	ENSG00000105679	GAPDHS	TRUE	FALSE
chr19	35543492	G	C	ENST00000222286	ENSG00000105679	GAPDHS	TRUE	FALSE
chr19	35543492	G	T	ENST00000222286	ENSG00000105679	GAPDHS	TRUE	FALSE
chr19	35543493	T	A	ENST00000222286	ENSG00000105679	GAPDHS	TRUE	FALSE
chr19	35543493	T	C	ENST00000222286	ENSG00000105679	GAPDHS	TRUE	FALSE
chr19	35543493	T	G	ENST00000222286	ENSG00000105679	GAPDHS	TRUE	FALSE
chr19	35543663	A	C	ENST00000222286	ENSG00000105679	GAPDHS	TRUE	FALSE
chr19	35543663	A	G	ENST00000222286	ENSG00000105679	GAPDHS	TRUE	FALSE
chr19	35543663	A	T	ENST00000222286	ENSG00000105679	GAPDHS	TRUE	FALSE
chr19	35543664	G	A	ENST00000222286	ENSG00000105679	GAPDHS	TRUE	FALSE
chr19	35543664	G	C	ENST00000222286	ENSG00000105679	GAPDHS	TRUE	FALSE
chr19	35543664	G	T	ENST00000222286	ENSG00000105679	GAPDHS	TRUE	FALSE
chr19	35543666	A	T	ENST00000222286	ENSG00000105679	GAPDHS	TRUE	TRUE
chr19	35543728	C	A	ENST00000222286	ENSG00000105679	GAPDHS	TRUE	TRUE
chr19	35543738	C	T	ENST00000222286	ENSG00000105679	GAPDHS	TRUE	TRUE
chr19	35543752	C	A	ENST00000222286	ENSG00000105679	GAPDHS	TRUE	TRUE
chr19	35543752	C	G	ENST00000222286	ENSG00000105679	GAPDHS	TRUE	TRUE
chr19	35543754	C	A	ENST00000222286	ENSG00000105679	GAPDHS	TRUE	TRUE
chr19	35543754	C	G	ENST00000222286	ENSG00000105679	GAPDHS	TRUE	TRUE
chr19	35543762	A	T	ENST00000222286	ENSG00000105679	GAPDHS	TRUE	TRUE
chr19	35543765	G	T	ENST00000222286	ENSG00000105679	GAPDHS	TRUE	TRUE
chr19	35543774	A	T	ENST00000222286	ENSG00000105679	GAPDHS	TRUE	TRUE
chr19	35543786	A	T	ENST00000222286	ENSG00000105679	GAPDHS	TRUE	TRUE
chr19	35543815	C	A	ENST00000222286	ENSG00000105679	GAPDHS	TRUE	TRUE
chr19	35543815	C	G	ENST00000222286	ENSG00000105679	GAPDHS	TRUE	TRUE
chr19	35543819	G	T	ENST00000222286	ENSG00000105679	GAPDHS	TRUE	TRUE
chr19	35543825	G	T	ENST00000222286	ENSG00000105679	GAPDHS	TRUE	TRUE
chr19	35543828	G	A	ENST00000222286	ENSG00000105679	GAPDHS	TRUE	FALSE
chr19	35543828	G	C	ENST00000222286	ENSG00000105679	GAPDHS	TRUE	FALSE
chr19	35543828	G	T	ENST00000222286	ENSG00000105679	GAPDHS	TRUE	FALSE
chr19	35543829	T	A	ENST00000222286	ENSG00000105679	GAPDHS	TRUE	FALSE
chr19	35543829	T	C	ENST00000222286	ENSG00000105679	GAPDHS	TRUE	FALSE
chr19	35543829	T	G	ENST00000222286	ENSG00000105679	GAPDHS	TRUE	FALSE
chr19	35544907	A	C	ENST00000222286	ENSG00000105679	GAPDHS	TRUE	FALSE
chr19	35544907	A	G	ENST00000222286	ENSG00000105679	GAPDHS	TRUE	FALSE
chr19	35544907	A	T	ENST00000222286	ENSG00000105679	GAPDHS	TRUE	FALSE
chr19	35544908	G	A	ENST00000222286	ENSG00000105679	GAPDHS	TRUE	FALSE
chr19	35544908	G	C	ENST00000222286	ENSG00000105679	GAPDHS	TRUE	FALSE
chr19	35544908	G	T	ENST00000222286	ENSG00000105679	GAPDHS	TRUE	FALSE
chr19	35544943	C	A	ENST00000222286	ENSG00000105679	GAPDHS	TRUE	TRUE
chr19	35544960	A	T	ENST00000222286	ENSG00000105679	GAPDHS	FALSE	FALSE
chr19	35544993	A	T	ENST00000222286	ENSG00000105679	GAPDHS	FALSE	FALSE
chr19	35545003	C	A	ENST00000222286	ENSG00000105679	GAPDHS	FALSE	FALSE
chr19	35545003	C	G	ENST00000222286	ENSG00000105679	GAPDHS	FALSE	FALSE
chr19	35545006	G	A	ENST00000222286	ENSG00000105679	GAPDHS	FALSE	FALSE
chr19	35545007	G	A	ENST00000222286	ENSG00000105679	GAPDHS	TRUE	FALSE
chr19	35545007	G	C	ENST00000222286	ENSG00000105679	GAPDHS	TRUE	FALSE
chr19	35545007	G	T	ENST00000222286	ENSG00000105679	GAPDHS	TRUE	FALSE
chr19	35545008	T	A	ENST00000222286	ENSG00000105679	GAPDHS	TRUE	FALSE
chr19	35545008	T	C	ENST00000222286	ENSG00000105679	GAPDHS	TRUE	FALSE
chr19	35545008	T	G	ENST00000222286	ENSG00000105679	GAPDHS	TRUE	FALSE
chr19	35545096	A	C	ENST00000222286	ENSG00000105679	GAPDHS	TRUE	FALSE
chr19	35545096	A	G	ENST00000222286	ENSG00000105679	GAPDHS	TRUE	FALSE
chr19	35545096	A	T	ENST00000222286	ENSG00000105679	GAPDHS	TRUE	FALSE
chr19	35545097	G	A	ENST00000222286	ENSG00000105679	GAPDHS	TRUE	FALSE
chr19	35545097	G	C	ENST00000222286	ENSG00000105679	GAPDHS	TRUE	FALSE
chr19	35545097	G	T	ENST00000222286	ENSG00000105679	GAPDHS	TRUE	FALSE
chr19	35545098	G	A	ENST00000222286	ENSG00000105679	GAPDHS	FALSE	FALSE
chr19	35545101	C	A	ENST00000222286	ENSG00000105679	GAPDHS	FALSE	FALSE
chr19	35545101	C	G	ENST00000222286	ENSG00000105679	GAPDHS	FALSE	FALSE
chr19	35545108	G	T	ENST00000222286	ENSG00000105679	GAPDHS	FALSE	FALSE
chr19	35545113	T	A	ENST00000222286	ENSG00000105679	GAPDHS	FALSE	FALSE
chr19	35545113	T	G	ENST00000222286	ENSG00000105679	GAPDHS	FALSE	FALSE
chr19	35545119	C	A	ENST00000222286	ENSG00000105679	GAPDHS	FALSE	FALSE
chr19	35545119	C	G	ENST00000222286	ENSG00000105679	GAPDHS	FALSE	FALSE
chr19	35545149	C	A	ENST00000222286	ENSG00000105679	GAPDHS	FALSE	FALSE
chr19	35545149	C	G	ENST00000222286	ENSG00000105679	GAPDHS	FALSE	FALSE
chr19	35545159	C	T	ENST00000222286	ENSG00000105679	GAPDHS	FALSE	FALSE
chr19	35545165	A	T	ENST00000222286	ENSG00000105679	GAPDHS	FALSE	FALSE
chr19	35545766	C	A	ENST00000222284	ENSG00000105677	TMEM147	FALSE	FALSE
chr19	35545781	C	A	ENST00000222284	ENSG00000105677	TMEM147	FALSE	FALSE
chr19	35545781	C	G	ENST00000222284	ENSG00000105677	TMEM147	FALSE	FALSE
chr19	35545790	C	A	ENST00000222284	ENSG00000105677	TMEM147	FALSE	FALSE
chr19	35545790	C	G	ENST00000222284	ENSG00000105677	TMEM147	FALSE	FALSE
chr19	35545802	C	A	ENST00000222284	ENSG00000105677	TMEM147	TRUE	FALSE
chr19	35545802	C	G	ENST00000222284	ENSG00000105677	TMEM147	TRUE	FALSE
chr19	35545803	A	T	ENST00000222284	ENSG00000105677	TMEM147	TRUE	FALSE
chr19	35545808	C	A	ENST00000222284	ENSG00000105677	TMEM147	TRUE	FALSE
chr19	35545817	G	A	ENST00000222284	ENSG00000105677	TMEM147	TRUE	FALSE
chr19	35545817	G	C	ENST00000222284	ENSG00000105677	TMEM147	TRUE	FALSE
chr19	35545817	G	T	ENST00000222284	ENSG00000105677	TMEM147	TRUE	FALSE
chr19	35545818	T	A	ENST00000222284	ENSG00000105677	TMEM147	TRUE	FALSE
chr19	35545818	T	C	ENST00000222284	ENSG00000105677	TMEM147	TRUE	FALSE
chr19	35545818	T	G	ENST00000222284	ENSG00000105677	TMEM147	TRUE	FALSE
chr19	35545886	A	C	ENST00000222284	ENSG00000105677	TMEM147	TRUE	FALSE
chr19	35545886	A	G	ENST00000222284	ENSG00000105677	TMEM147	TRUE	FALSE
chr19	35545886	A	T	ENST00000222284	ENSG00000105677	TMEM147	TRUE	FALSE
chr19	35545887	G	A	ENST00000222284	ENSG00000105677	TMEM147	TRUE	FALSE
chr19	35545887	G	C	ENST00000222284	ENSG00000105677	TMEM147	TRUE	FALSE
chr19	35545887	G	T	ENST00000222284	ENSG00000105677	TMEM147	TRUE	FALSE
chr19	35545892	G	T	ENST00000222284	ENSG00000105677	TMEM147	TRUE	TRUE
chr19	35545897	C	A	ENST00000222284	ENSG00000105677	TMEM147	TRUE	TRUE
chr19	35545897	C	G	ENST00000222284	ENSG00000105677	TMEM147	TRUE	TRUE
chr19	35545908	G	A	ENST00000222284	ENSG00000105677	TMEM147	TRUE	TRUE
chr19	35545909	G	A	ENST00000222284	ENSG00000105677	TMEM147	TRUE	TRUE
chr19	35545910	A	T	ENST00000222284	ENSG00000105677	TMEM147	TRUE	TRUE
chr19	35545915	C	A	ENST00000222284	ENSG00000105677	TMEM147	TRUE	TRUE
chr19	35545919	C	T	ENST00000222284	ENSG00000105677	TMEM147	TRUE	TRUE
chr19	35545925	G	T	ENST00000222284	ENSG00000105677	TMEM147	TRUE	TRUE
chr19	35545936	C	A	ENST00000222284	ENSG00000105677	TMEM147	TRUE	TRUE
chr19	35545936	C	G	ENST00000222284	ENSG00000105677	TMEM147	TRUE	TRUE
chr19	35545946	C	T	ENST00000222284	ENSG00000105677	TMEM147	TRUE	TRUE
chr19	35545954	C	A	ENST00000222284	ENSG00000105677	TMEM147	TRUE	TRUE
chr19	35545955	A	T	ENST00000222284	ENSG00000105677	TMEM147	TRUE	TRUE
chr19	35545958	G	A	ENST00000222284	ENSG00000105677	TMEM147	TRUE	TRUE
chr19	35545958	G	C	ENST00000222284	ENSG00000105677	TMEM147	TRUE	TRUE
chr19	35545958	G	T	ENST00000222284	ENSG00000105677	TMEM147	TRUE	TRUE
chr19	35545959	T	A	ENST00000222284	ENSG00000105677	TMEM147	TRUE	TRUE
chr19	35545959	T	C	ENST00000222284	ENSG00000105677	TMEM147	TRUE	FALSE
chr19	35545959	T	G	ENST00000222284	ENSG00000105677	TMEM147	TRUE	TRUE
chr19	35546524	A	C	ENST00000222284	ENSG00000105677	TMEM147	TRUE	FALSE
chr19	35546524	A	G	ENST00000222284	ENSG00000105677	TMEM147	TRUE	FALSE
chr19	35546524	A	T	ENST00000222284	ENSG00000105677	TMEM147	TRUE	FALSE
chr19	35546525	G	A	ENST00000222284	ENSG00000105677	TMEM147	TRUE	FALSE
chr19	35546525	G	C	ENST00000222284	ENSG00000105677	TMEM147	TRUE	FALSE
chr19	35546525	G	T	ENST00000222284	ENSG00000105677	TMEM147	TRUE	FALSE
chr19	35546536	T	A	ENST00000222284	ENSG00000105677	TMEM147	TRUE	TRUE
chr19	35546557	G	A	ENST00000222284	ENSG00000105677	TMEM147	TRUE	TRUE
chr19	35546558	G	A	ENST00000222284	ENSG00000105677	TMEM147	TRUE	TRUE
chr19	35546559	G	T	ENST00000222284	ENSG00000105677	TMEM147	TRUE	TRUE
chr19	35546573	T	A	ENST00000222284	ENSG00000105677	TMEM147	TRUE	TRUE
chr19	35546573	T	G	ENST00000222284	ENSG00000105677	TMEM147	TRUE	TRUE
chr19	35546586	G	A	ENST00000222284	ENSG00000105677	TMEM147	TRUE	FALSE
chr19	35546586	G	C	ENST00000222284	ENSG00000105677	TMEM147	TRUE	FALSE
chr19	35546586	G	T	ENST00000222284	ENSG00000105677	TMEM147	TRUE	FALSE
chr19	35546587	T	A	ENST00000222284	ENSG00000105677	TMEM147	TRUE	FALSE
chr19	35546587	T	C	ENST00000222284	ENSG00000105677	TMEM147	TRUE	FALSE
chr19	35546587	T	G	ENST00000222284	ENSG00000105677	TMEM147	TRUE	FALSE
chr19	35546670	A	C	ENST00000222284	ENSG00000105677	TMEM147	TRUE	FALSE
chr19	35546670	A	G	ENST00000222284	ENSG00000105677	TMEM147	TRUE	FALSE
chr19	35546670	A	T	ENST00000222284	ENSG00000105677	TMEM147	TRUE	FALSE
chr19	35546671	G	A	ENST00000222284	ENSG00000105677	TMEM147	TRUE	FALSE
chr19	35546671	G	C	ENST00000222284	ENSG00000105677	TMEM147	TRUE	FALSE
chr19	35546671	G	T	ENST00000222284	ENSG00000105677	TMEM147	TRUE	FALSE
chr19	35546672	G	T	ENST00000222284	ENSG00000105677	TMEM147	TRUE	TRUE
chr19	35546681	A	T	ENST00000222284	ENSG00000105677	TMEM147	TRUE	TRUE
chr19	35546744	A	T	ENST00000222284	ENSG00000105677	TMEM147	TRUE	TRUE
chr19	35546747	G	T	ENST00000222284	ENSG00000105677	TMEM147	TRUE	TRUE
chr19	35546750	G	T	ENST00000222284	ENSG00000105677	TMEM147	TRUE	TRUE
chr19	35546755	C	A	ENST00000222284	ENSG00000105677	TMEM147	TRUE	TRUE
chr19	35546755	C	G	ENST00000222284	ENSG00000105677	TMEM147	TRUE	TRUE
chr19	35546756	A	T	ENST00000222284	ENSG00000105677	TMEM147	TRUE	TRUE
chr19	35546781	G	A	ENST00000222284	ENSG00000105677	TMEM147	TRUE	TRUE
chr19	35546782	G	A	ENST00000222284	ENSG00000105677	TMEM147	TRUE	TRUE
chr19	35546792	G	T	ENST00000222284	ENSG00000105677	TMEM147	TRUE	TRUE
chr19	35546809	G	A	ENST00000222284	ENSG00000105677	TMEM147	TRUE	FALSE
chr19	35546809	G	C	ENST00000222284	ENSG00000105677	TMEM147	TRUE	FALSE
chr19	35546809	G	T	ENST00000222284	ENSG00000105677	TMEM147	TRUE	FALSE
chr19	35546810	T	A	ENST00000222284	ENSG00000105677	TMEM147	TRUE	FALSE
chr19	35546810	T	C	ENST00000222284	ENSG00000105677	TMEM147	TRUE	FALSE
chr19	35546810	T	G	ENST00000222284	ENSG00000105677	TMEM147	TRUE	FALSE
chr19	35546943	A	C	ENST00000222284	ENSG00000105677	TMEM147	TRUE	FALSE
chr19	35546943	A	G	ENST00000222284	ENSG00000105677	TMEM147	TRUE	FALSE
chr19	35546943	A	T	ENST00000222284	ENSG00000105677	TMEM147	TRUE	FALSE
chr19	35546944	G	A	ENST00000222284	ENSG00000105677	TMEM147	TRUE	FALSE
chr19	35546944	G	C	ENST00000222284	ENSG00000105677	TMEM147	TRUE	FALSE
chr19	35546944	G	T	ENST00000222284	ENSG00000105677	TMEM147	TRUE	FALSE
chr19	35546948	C	A	ENST00000222284	ENSG00000105677	TMEM147	TRUE	TRUE
chr19	35546959	G	A	ENST00000222284	ENSG00000105677	TMEM147	TRUE	TRUE
chr19	35546960	G	A	ENST00000222284	ENSG00000105677	TMEM147	TRUE	TRUE
chr19	35546964	G	T	ENST00000222284	ENSG00000105677	TMEM147	TRUE	TRUE
chr19	35546979	G	T	ENST00000222284	ENSG00000105677	TMEM147	TRUE	TRUE
chr19	35546989	G	A	ENST00000222284	ENSG00000105677	TMEM147	TRUE	TRUE
chr19	35546990	G	A	ENST00000222284	ENSG00000105677	TMEM147	TRUE	TRUE
chr19	35546991	A	T	ENST00000222284	ENSG00000105677	TMEM147	TRUE	TRUE
chr19	35546996	C	A	ENST00000222284	ENSG00000105677	TMEM147	TRUE	TRUE
chr19	35546996	C	G	ENST00000222284	ENSG00000105677	TMEM147	TRUE	TRUE
chr19	35547000	C	T	ENST00000222284	ENSG00000105677	TMEM147	TRUE	TRUE
chr19	35547030	G	A	ENST00000222284	ENSG00000105677	TMEM147	TRUE	FALSE
chr19	35547030	G	C	ENST00000222284	ENSG00000105677	TMEM147	TRUE	FALSE
chr19	35547030	G	T	ENST00000222284	ENSG00000105677	TMEM147	TRUE	FALSE
chr19	35547031	T	A	ENST00000222284	ENSG00000105677	TMEM147	TRUE	FALSE
chr19	35547031	T	C	ENST00000222284	ENSG00000105677	TMEM147	TRUE	FALSE
chr19	35547031	T	G	ENST00000222284	ENSG00000105677	TMEM147	TRUE	FALSE
chr19	35547117	A	C	ENST00000222284	ENSG00000105677	TMEM147	TRUE	TRUE
chr19	35547117	A	G	ENST00000222284	ENSG00000105677	TMEM147	TRUE	TRUE
chr19	35547117	A	T	ENST00000222284	ENSG00000105677	TMEM147	TRUE	TRUE
chr19	35547118	G	A	ENST00000222284	ENSG00000105677	TMEM147	TRUE	TRUE
chr19	35547118	G	C	ENST00000222284	ENSG00000105677	TMEM147	TRUE	TRUE
chr19	35547118	G	T	ENST00000222284	ENSG00000105677	TMEM147	TRUE	TRUE
chr19	35547127	C	A	ENST00000222284	ENSG00000105677	TMEM147	TRUE	TRUE
chr19	35547127	C	G	ENST00000222284	ENSG00000105677	TMEM147	TRUE	TRUE
chr19	35547143	C	T	ENST00000222284	ENSG00000105677	TMEM147	TRUE	TRUE
chr19	35547150	G	A	ENST00000222284	ENSG00000105677	TMEM147	TRUE	TRUE
chr19	35547151	G	A	ENST00000222284	ENSG00000105677	TMEM147	TRUE	TRUE
chr19	35547166	T	A	ENST00000222284	ENSG00000105677	TMEM147	TRUE	TRUE
chr19	35547166	T	G	ENST00000222284	ENSG00000105677	TMEM147	TRUE	TRUE
chr19	35547175	C	A	ENST00000222284	ENSG00000105677	TMEM147	TRUE	TRUE
chr19	35547175	C	G	ENST00000222284	ENSG00000105677	TMEM147	TRUE	TRUE
chr19	35547223	C	A	ENST00000222284	ENSG00000105677	TMEM147	FALSE	FALSE
chr19	35547223	C	G	ENST00000222284	ENSG00000105677	TMEM147	FALSE	FALSE
chr19	35547224	A	T	ENST00000222284	ENSG00000105677	TMEM147	FALSE	FALSE
chr19	35547239	G	T	ENST00000222284	ENSG00000105677	TMEM147	FALSE	FALSE
chr19	35547241	G	A	ENST00000222284	ENSG00000105677	TMEM147	TRUE	FALSE
chr19	35547241	G	C	ENST00000222284	ENSG00000105677	TMEM147	TRUE	FALSE
chr19	35547241	G	T	ENST00000222284	ENSG00000105677	TMEM147	TRUE	FALSE
chr19	35547242	T	A	ENST00000222284	ENSG00000105677	TMEM147	TRUE	FALSE
chr19	35547242	T	C	ENST00000222284	ENSG00000105677	TMEM147	TRUE	FALSE
chr19	35547242	T	G	ENST00000222284	ENSG00000105677	TMEM147	TRUE	FALSE
chr19	35547322	A	C	ENST00000222284	ENSG00000105677	TMEM147	FALSE	FALSE
chr19	35547322	A	G	ENST00000222284	ENSG00000105677	TMEM147	FALSE	FALSE
chr19	35547322	A	T	ENST00000222284	ENSG00000105677	TMEM147	FALSE	FALSE
chr19	35547323	G	A	ENST00000222284	ENSG00000105677	TMEM147	FALSE	FALSE
chr19	35547323	G	C	ENST00000222284	ENSG00000105677	TMEM147	FALSE	FALSE
chr19	35547323	G	T	ENST00000222284	ENSG00000105677	TMEM147	FALSE	FALSE
chr19	35547342	C	A	ENST00000222284	ENSG00000105677	TMEM147	FALSE	FALSE
chr19	35547344	C	A	ENST00000222284	ENSG00000105677	TMEM147	FALSE	FALSE
chr19	35547356	G	A	ENST00000222284	ENSG00000105677	TMEM147	FALSE	FALSE
chr19	35547357	G	A	ENST00000222284	ENSG00000105677	TMEM147	FALSE	FALSE
chr19	35547373	C	T	ENST00000222284	ENSG00000105677	TMEM147	FALSE	FALSE
chr19	35547410	T	A	ENST00000222284	ENSG00000105677	TMEM147	FALSE	FALSE
chr19	35547420	T	A	ENST00000222284	ENSG00000105677	TMEM147	FALSE	FALSE
chr19	35547420	T	G	ENST00000222284	ENSG00000105677	TMEM147	FALSE	FALSE
chr19	35550618	A	C	ENST00000262623	ENSG00000105675	ATP4A	FALSE	FALSE
chr19	35550618	A	T	ENST00000262623	ENSG00000105675	ATP4A	FALSE	FALSE
chr19	35550621	G	C	ENST00000262623	ENSG00000105675	ATP4A	FALSE	FALSE
chr19	35550621	G	T	ENST00000262623	ENSG00000105675	ATP4A	FALSE	FALSE
chr19	35550629	C	A	ENST00000262623	ENSG00000105675	ATP4A	FALSE	FALSE
chr19	35550632	G	A	ENST00000262623	ENSG00000105675	ATP4A	FALSE	FALSE
chr19	35550636	C	T	ENST00000262623	ENSG00000105675	ATP4A	FALSE	FALSE
chr19	35550637	C	T	ENST00000262623	ENSG00000105675	ATP4A	FALSE	FALSE
chr19	35550639	C	T	ENST00000262623	ENSG00000105675	ATP4A	FALSE	FALSE
chr19	35550640	C	T	ENST00000262623	ENSG00000105675	ATP4A	FALSE	FALSE
chr19	35550644	C	A	ENST00000262623	ENSG00000105675	ATP4A	TRUE	FALSE
chr19	35550644	C	G	ENST00000262623	ENSG00000105675	ATP4A	TRUE	FALSE
chr19	35550644	C	T	ENST00000262623	ENSG00000105675	ATP4A	TRUE	FALSE
chr19	35550645	T	A	ENST00000262623	ENSG00000105675	ATP4A	TRUE	FALSE
chr19	35550645	T	C	ENST00000262623	ENSG00000105675	ATP4A	TRUE	FALSE
chr19	35550645	T	G	ENST00000262623	ENSG00000105675	ATP4A	TRUE	FALSE
chr19	35550832	A	C	ENST00000262623	ENSG00000105675	ATP4A	TRUE	FALSE
chr19	35550832	A	G	ENST00000262623	ENSG00000105675	ATP4A	TRUE	FALSE
chr19	35550832	A	T	ENST00000262623	ENSG00000105675	ATP4A	TRUE	FALSE
chr19	35550833	C	A	ENST00000262623	ENSG00000105675	ATP4A	TRUE	FALSE
chr19	35550833	C	G	ENST00000262623	ENSG00000105675	ATP4A	TRUE	FALSE
chr19	35550833	C	T	ENST00000262623	ENSG00000105675	ATP4A	TRUE	FALSE
chr19	35550841	G	T	ENST00000262623	ENSG00000105675	ATP4A	FALSE	FALSE
chr19	35550844	A	T	ENST00000262623	ENSG00000105675	ATP4A	FALSE	FALSE
chr19	35550855	C	A	ENST00000262623	ENSG00000105675	ATP4A	FALSE	FALSE
chr19	35550861	T	A	ENST00000262623	ENSG00000105675	ATP4A	FALSE	FALSE
chr19	35550870	C	A	ENST00000262623	ENSG00000105675	ATP4A	FALSE	FALSE
chr19	35550874	A	C	ENST00000262623	ENSG00000105675	ATP4A	FALSE	FALSE
chr19	35550874	A	T	ENST00000262623	ENSG00000105675	ATP4A	FALSE	FALSE
chr19	35550895	G	C	ENST00000262623	ENSG00000105675	ATP4A	TRUE	TRUE
chr19	35550895	G	T	ENST00000262623	ENSG00000105675	ATP4A	TRUE	TRUE
chr19	35550913	C	T	ENST00000262623	ENSG00000105675	ATP4A	TRUE	TRUE
chr19	35550914	C	T	ENST00000262623	ENSG00000105675	ATP4A	TRUE	TRUE
chr19	35550916	C	T	ENST00000262623	ENSG00000105675	ATP4A	TRUE	TRUE
chr19	35550917	C	T	ENST00000262623	ENSG00000105675	ATP4A	TRUE	TRUE
chr19	35550921	G	A	ENST00000262623	ENSG00000105675	ATP4A	TRUE	TRUE
chr19	35550926	C	A	ENST00000262623	ENSG00000105675	ATP4A	TRUE	FALSE
chr19	35550926	C	G	ENST00000262623	ENSG00000105675	ATP4A	TRUE	FALSE
chr19	35550926	C	T	ENST00000262623	ENSG00000105675	ATP4A	TRUE	FALSE
chr19	35550927	T	A	ENST00000262623	ENSG00000105675	ATP4A	TRUE	FALSE
chr19	35550927	T	C	ENST00000262623	ENSG00000105675	ATP4A	TRUE	FALSE
chr19	35550927	T	G	ENST00000262623	ENSG00000105675	ATP4A	TRUE	FALSE
chr19	35551008	A	C	ENST00000262623	ENSG00000105675	ATP4A	TRUE	FALSE
chr19	35551008	A	G	ENST00000262623	ENSG00000105675	ATP4A	TRUE	FALSE
chr19	35551008	A	T	ENST00000262623	ENSG00000105675	ATP4A	TRUE	FALSE
chr19	35551009	C	A	ENST00000262623	ENSG00000105675	ATP4A	TRUE	FALSE
chr19	35551009	C	G	ENST00000262623	ENSG00000105675	ATP4A	TRUE	FALSE
chr19	35551009	C	T	ENST00000262623	ENSG00000105675	ATP4A	TRUE	FALSE
chr19	35551048	G	T	ENST00000262623	ENSG00000105675	ATP4A	TRUE	TRUE
chr19	35551051	G	C	ENST00000262623	ENSG00000105675	ATP4A	TRUE	TRUE
chr19	35551051	G	T	ENST00000262623	ENSG00000105675	ATP4A	TRUE	TRUE
chr19	35551054	G	T	ENST00000262623	ENSG00000105675	ATP4A	TRUE	TRUE
chr19	35551063	G	T	ENST00000262623	ENSG00000105675	ATP4A	TRUE	TRUE
chr19	35551072	G	T	ENST00000262623	ENSG00000105675	ATP4A	TRUE	TRUE
chr19	35551080	G	A	ENST00000262623	ENSG00000105675	ATP4A	TRUE	TRUE
chr19	35551107	T	A	ENST00000262623	ENSG00000105675	ATP4A	TRUE	TRUE
chr19	35551112	C	A	ENST00000262623	ENSG00000105675	ATP4A	TRUE	FALSE
chr19	35551112	C	G	ENST00000262623	ENSG00000105675	ATP4A	TRUE	FALSE
chr19	35551112	C	T	ENST00000262623	ENSG00000105675	ATP4A	TRUE	FALSE
chr19	35551113	T	A	ENST00000262623	ENSG00000105675	ATP4A	TRUE	FALSE
chr19	35551113	T	C	ENST00000262623	ENSG00000105675	ATP4A	TRUE	FALSE
chr19	35551113	T	G	ENST00000262623	ENSG00000105675	ATP4A	TRUE	FALSE
chr19	35551445	A	C	ENST00000262623	ENSG00000105675	ATP4A	TRUE	FALSE
chr19	35551445	A	G	ENST00000262623	ENSG00000105675	ATP4A	TRUE	FALSE
chr19	35551445	A	T	ENST00000262623	ENSG00000105675	ATP4A	TRUE	FALSE
chr19	35551446	C	A	ENST00000262623	ENSG00000105675	ATP4A	TRUE	FALSE
chr19	35551446	C	G	ENST00000262623	ENSG00000105675	ATP4A	TRUE	FALSE
chr19	35551446	C	T	ENST00000262623	ENSG00000105675	ATP4A	TRUE	FALSE
chr19	35551460	G	A	ENST00000262623	ENSG00000105675	ATP4A	TRUE	TRUE
chr19	35551463	G	A	ENST00000262623	ENSG00000105675	ATP4A	TRUE	TRUE
chr19	35551487	T	A	ENST00000262623	ENSG00000105675	ATP4A	TRUE	TRUE
chr19	35551511	G	A	ENST00000262623	ENSG00000105675	ATP4A	TRUE	TRUE
chr19	35551512	G	T	ENST00000262623	ENSG00000105675	ATP4A	TRUE	TRUE
chr19	35551520	C	A	ENST00000262623	ENSG00000105675	ATP4A	TRUE	TRUE
chr19	35551542	G	C	ENST00000262623	ENSG00000105675	ATP4A	TRUE	TRUE
chr19	35551542	G	T	ENST00000262623	ENSG00000105675	ATP4A	TRUE	TRUE
chr19	35551545	G	T	ENST00000262623	ENSG00000105675	ATP4A	TRUE	TRUE
chr19	35551551	G	C	ENST00000262623	ENSG00000105675	ATP4A	TRUE	TRUE
chr19	35551551	G	T	ENST00000262623	ENSG00000105675	ATP4A	TRUE	TRUE
chr19	35551556	G	A	ENST00000262623	ENSG00000105675	ATP4A	TRUE	TRUE
chr19	35551559	G	A	ENST00000262623	ENSG00000105675	ATP4A	TRUE	TRUE
chr19	35551560	G	C	ENST00000262623	ENSG00000105675	ATP4A	TRUE	TRUE
chr19	35551560	G	T	ENST00000262623	ENSG00000105675	ATP4A	TRUE	TRUE
chr19	35551571	G	A	ENST00000262623	ENSG00000105675	ATP4A	TRUE	TRUE
chr19	35551581	C	A	ENST00000262623	ENSG00000105675	ATP4A	TRUE	FALSE
chr19	35551581	C	G	ENST00000262623	ENSG00000105675	ATP4A	TRUE	FALSE
chr19	35551581	C	T	ENST00000262623	ENSG00000105675	ATP4A	TRUE	FALSE
chr19	35551582	T	A	ENST00000262623	ENSG00000105675	ATP4A	TRUE	FALSE
chr19	35551582	T	C	ENST00000262623	ENSG00000105675	ATP4A	TRUE	FALSE
chr19	35551582	T	G	ENST00000262623	ENSG00000105675	ATP4A	TRUE	FALSE
chr19	35553035	A	C	ENST00000262623	ENSG00000105675	ATP4A	TRUE	FALSE
chr19	35553035	A	G	ENST00000262623	ENSG00000105675	ATP4A	TRUE	FALSE
chr19	35553035	A	T	ENST00000262623	ENSG00000105675	ATP4A	TRUE	FALSE
chr19	35553036	C	A	ENST00000262623	ENSG00000105675	ATP4A	TRUE	FALSE
chr19	35553036	C	G	ENST00000262623	ENSG00000105675	ATP4A	TRUE	FALSE
chr19	35553036	C	T	ENST00000262623	ENSG00000105675	ATP4A	TRUE	FALSE
chr19	35553037	C	T	ENST00000262623	ENSG00000105675	ATP4A	TRUE	TRUE
chr19	35553038	C	T	ENST00000262623	ENSG00000105675	ATP4A	TRUE	TRUE
chr19	35553042	C	A	ENST00000262623	ENSG00000105675	ATP4A	TRUE	TRUE
chr19	35553045	G	A	ENST00000262623	ENSG00000105675	ATP4A	TRUE	TRUE
chr19	35553049	G	C	ENST00000262623	ENSG00000105675	ATP4A	TRUE	TRUE
chr19	35553049	G	T	ENST00000262623	ENSG00000105675	ATP4A	TRUE	TRUE
chr19	35553060	G	A	ENST00000262623	ENSG00000105675	ATP4A	TRUE	TRUE
chr19	35553069	G	A	ENST00000262623	ENSG00000105675	ATP4A	TRUE	TRUE
chr19	35553084	C	A	ENST00000262623	ENSG00000105675	ATP4A	TRUE	TRUE
chr19	35553085	C	T	ENST00000262623	ENSG00000105675	ATP4A	TRUE	TRUE
chr19	35553086	C	T	ENST00000262623	ENSG00000105675	ATP4A	TRUE	TRUE
chr19	35553090	G	A	ENST00000262623	ENSG00000105675	ATP4A	TRUE	TRUE
chr19	35553106	G	T	ENST00000262623	ENSG00000105675	ATP4A	TRUE	TRUE
chr19	35553121	C	T	ENST00000262623	ENSG00000105675	ATP4A	TRUE	TRUE
chr19	35553122	C	T	ENST00000262623	ENSG00000105675	ATP4A	TRUE	TRUE
chr19	35553129	C	A	ENST00000262623	ENSG00000105675	ATP4A	TRUE	TRUE
chr19	35553132	G	A	ENST00000262623	ENSG00000105675	ATP4A	TRUE	TRUE
chr19	35553148	G	C	ENST00000262623	ENSG00000105675	ATP4A	TRUE	TRUE
chr19	35553148	G	T	ENST00000262623	ENSG00000105675	ATP4A	TRUE	TRUE
chr19	35553174	G	A	ENST00000262623	ENSG00000105675	ATP4A	TRUE	TRUE
chr19	35553183	C	A	ENST00000262623	ENSG00000105675	ATP4A	TRUE	FALSE
chr19	35553183	C	G	ENST00000262623	ENSG00000105675	ATP4A	TRUE	FALSE
chr19	35553183	C	T	ENST00000262623	ENSG00000105675	ATP4A	TRUE	FALSE
chr19	35553184	T	A	ENST00000262623	ENSG00000105675	ATP4A	TRUE	FALSE
chr19	35553184	T	C	ENST00000262623	ENSG00000105675	ATP4A	TRUE	FALSE
chr19	35553184	T	G	ENST00000262623	ENSG00000105675	ATP4A	TRUE	FALSE
chr19	35553704	A	C	ENST00000262623	ENSG00000105675	ATP4A	TRUE	FALSE
chr19	35553704	A	G	ENST00000262623	ENSG00000105675	ATP4A	TRUE	FALSE
chr19	35553704	A	T	ENST00000262623	ENSG00000105675	ATP4A	TRUE	FALSE
chr19	35553705	C	A	ENST00000262623	ENSG00000105675	ATP4A	TRUE	FALSE
chr19	35553705	C	G	ENST00000262623	ENSG00000105675	ATP4A	TRUE	FALSE
chr19	35553705	C	T	ENST00000262623	ENSG00000105675	ATP4A	TRUE	FALSE
chr19	35553712	G	A	ENST00000262623	ENSG00000105675	ATP4A	TRUE	TRUE
chr19	35553716	G	C	ENST00000262623	ENSG00000105675	ATP4A	TRUE	TRUE
chr19	35553716	G	T	ENST00000262623	ENSG00000105675	ATP4A	TRUE	TRUE
chr19	35553722	G	C	ENST00000262623	ENSG00000105675	ATP4A	TRUE	TRUE
chr19	35553722	G	T	ENST00000262623	ENSG00000105675	ATP4A	TRUE	TRUE
chr19	35553739	C	A	ENST00000262623	ENSG00000105675	ATP4A	TRUE	TRUE
chr19	35553747	A	T	ENST00000262623	ENSG00000105675	ATP4A	TRUE	TRUE
chr19	35553751	T	A	ENST00000262623	ENSG00000105675	ATP4A	TRUE	TRUE
chr19	35553760	T	A	ENST00000262623	ENSG00000105675	ATP4A	TRUE	TRUE
chr19	35553796	C	A	ENST00000262623	ENSG00000105675	ATP4A	TRUE	TRUE
chr19	35553802	T	A	ENST00000262623	ENSG00000105675	ATP4A	TRUE	TRUE
chr19	35553805	C	A	ENST00000262623	ENSG00000105675	ATP4A	TRUE	TRUE
chr19	35553806	A	C	ENST00000262623	ENSG00000105675	ATP4A	TRUE	TRUE
chr19	35553806	A	T	ENST00000262623	ENSG00000105675	ATP4A	TRUE	TRUE
chr19	35553830	C	A	ENST00000262623	ENSG00000105675	ATP4A	TRUE	FALSE
chr19	35553830	C	G	ENST00000262623	ENSG00000105675	ATP4A	TRUE	FALSE
chr19	35553830	C	T	ENST00000262623	ENSG00000105675	ATP4A	TRUE	FALSE
chr19	35553831	T	A	ENST00000262623	ENSG00000105675	ATP4A	TRUE	FALSE
chr19	35553831	T	C	ENST00000262623	ENSG00000105675	ATP4A	TRUE	FALSE
chr19	35553831	T	G	ENST00000262623	ENSG00000105675	ATP4A	TRUE	FALSE
chr19	35554920	A	C	ENST00000262623	ENSG00000105675	ATP4A	TRUE	FALSE
chr19	35554920	A	G	ENST00000262623	ENSG00000105675	ATP4A	TRUE	FALSE
chr19	35554920	A	T	ENST00000262623	ENSG00000105675	ATP4A	TRUE	FALSE
chr19	35554921	C	A	ENST00000262623	ENSG00000105675	ATP4A	TRUE	FALSE
chr19	35554921	C	G	ENST00000262623	ENSG00000105675	ATP4A	TRUE	FALSE
chr19	35554921	C	T	ENST00000262623	ENSG00000105675	ATP4A	TRUE	FALSE
chr19	35554931	G	T	ENST00000262623	ENSG00000105675	ATP4A	TRUE	TRUE
chr19	35554939	C	A	ENST00000262623	ENSG00000105675	ATP4A	TRUE	TRUE
chr19	35554958	G	T	ENST00000262623	ENSG00000105675	ATP4A	TRUE	TRUE
chr19	35554991	G	C	ENST00000262623	ENSG00000105675	ATP4A	TRUE	TRUE
chr19	35554991	G	T	ENST00000262623	ENSG00000105675	ATP4A	TRUE	TRUE
chr19	35555000	G	C	ENST00000262623	ENSG00000105675	ATP4A	TRUE	TRUE
chr19	35555000	G	T	ENST00000262623	ENSG00000105675	ATP4A	TRUE	TRUE
chr19	35555014	C	A	ENST00000262623	ENSG00000105675	ATP4A	TRUE	TRUE
chr19	35555026	T	A	ENST00000262623	ENSG00000105675	ATP4A	TRUE	TRUE
chr19	35555031	A	T	ENST00000262623	ENSG00000105675	ATP4A	TRUE	TRUE
chr19	35555036	G	C	ENST00000262623	ENSG00000105675	ATP4A	TRUE	TRUE
chr19	35555036	G	T	ENST00000262623	ENSG00000105675	ATP4A	TRUE	TRUE
chr19	35555050	T	A	ENST00000262623	ENSG00000105675	ATP4A	TRUE	TRUE
chr19	35555053	T	A	ENST00000262623	ENSG00000105675	ATP4A	TRUE	TRUE
chr19	35555074	G	A	ENST00000262623	ENSG00000105675	ATP4A	TRUE	TRUE
chr19	35555077	C	A	ENST00000262623	ENSG00000105675	ATP4A	TRUE	FALSE
chr19	35555077	C	G	ENST00000262623	ENSG00000105675	ATP4A	TRUE	FALSE
chr19	35555077	C	T	ENST00000262623	ENSG00000105675	ATP4A	TRUE	FALSE
chr19	35555078	T	A	ENST00000262623	ENSG00000105675	ATP4A	TRUE	FALSE
chr19	35555078	T	C	ENST00000262623	ENSG00000105675	ATP4A	TRUE	FALSE
chr19	35555078	T	G	ENST00000262623	ENSG00000105675	ATP4A	TRUE	FALSE
chr19	35555164	A	C	ENST00000262623	ENSG00000105675	ATP4A	FALSE	FALSE
chr19	35555164	A	G	ENST00000262623	ENSG00000105675	ATP4A	FALSE	FALSE
chr19	35555164	A	T	ENST00000262623	ENSG00000105675	ATP4A	FALSE	FALSE
chr19	35555165	C	A	ENST00000262623	ENSG00000105675	ATP4A	TRUE	FALSE
chr19	35555165	C	G	ENST00000262623	ENSG00000105675	ATP4A	FALSE	FALSE
chr19	35555165	C	T	ENST00000262623	ENSG00000105675	ATP4A	FALSE	FALSE
chr19	35555169	G	A	ENST00000262623	ENSG00000105675	ATP4A	TRUE	TRUE
chr19	35555172	C	A	ENST00000262623	ENSG00000105675	ATP4A	TRUE	TRUE
chr19	35555232	T	A	ENST00000262623	ENSG00000105675	ATP4A	TRUE	TRUE
chr19	35555243	G	C	ENST00000262623	ENSG00000105675	ATP4A	TRUE	TRUE
chr19	35555243	G	T	ENST00000262623	ENSG00000105675	ATP4A	TRUE	TRUE
chr19	35555268	C	A	ENST00000262623	ENSG00000105675	ATP4A	TRUE	TRUE
chr19	35555280	T	A	ENST00000262623	ENSG00000105675	ATP4A	TRUE	TRUE
chr19	35555283	T	A	ENST00000262623	ENSG00000105675	ATP4A	TRUE	TRUE
chr19	35555335	C	A	ENST00000262623	ENSG00000105675	ATP4A	TRUE	FALSE
chr19	35555335	C	G	ENST00000262623	ENSG00000105675	ATP4A	TRUE	FALSE
chr19	35555335	C	T	ENST00000262623	ENSG00000105675	ATP4A	TRUE	FALSE
chr19	35555336	T	A	ENST00000262623	ENSG00000105675	ATP4A	TRUE	FALSE
chr19	35555336	T	C	ENST00000262623	ENSG00000105675	ATP4A	TRUE	FALSE
chr19	35555336	T	G	ENST00000262623	ENSG00000105675	ATP4A	TRUE	FALSE
chr19	35555438	A	C	ENST00000262623	ENSG00000105675	ATP4A	TRUE	FALSE
chr19	35555438	A	G	ENST00000262623	ENSG00000105675	ATP4A	TRUE	FALSE
chr19	35555438	A	T	ENST00000262623	ENSG00000105675	ATP4A	TRUE	FALSE
chr19	35555439	C	A	ENST00000262623	ENSG00000105675	ATP4A	TRUE	FALSE
chr19	35555439	C	G	ENST00000262623	ENSG00000105675	ATP4A	TRUE	FALSE
chr19	35555439	C	T	ENST00000262623	ENSG00000105675	ATP4A	TRUE	FALSE
chr19	35555448	G	A	ENST00000262623	ENSG00000105675	ATP4A	TRUE	TRUE
chr19	35555449	G	T	ENST00000262623	ENSG00000105675	ATP4A	TRUE	TRUE
chr19	35555457	C	A	ENST00000262623	ENSG00000105675	ATP4A	TRUE	TRUE
chr19	35555472	T	A	ENST00000262623	ENSG00000105675	ATP4A	TRUE	TRUE
chr19	35555475	G	A	ENST00000262623	ENSG00000105675	ATP4A	TRUE	TRUE
chr19	35555478	G	A	ENST00000262623	ENSG00000105675	ATP4A	TRUE	TRUE
chr19	35555505	C	A	ENST00000262623	ENSG00000105675	ATP4A	TRUE	TRUE
chr19	35555526	C	A	ENST00000262623	ENSG00000105675	ATP4A	TRUE	TRUE
chr19	35555535	C	A	ENST00000262623	ENSG00000105675	ATP4A	TRUE	TRUE
chr19	35555537	G	T	ENST00000262623	ENSG00000105675	ATP4A	TRUE	TRUE
chr19	35555553	T	A	ENST00000262623	ENSG00000105675	ATP4A	TRUE	TRUE
chr19	35555559	G	A	ENST00000262623	ENSG00000105675	ATP4A	TRUE	TRUE
chr19	35555575	A	T	ENST00000262623	ENSG00000105675	ATP4A	TRUE	TRUE
chr19	35555591	C	A	ENST00000262623	ENSG00000105675	ATP4A	TRUE	FALSE
chr19	35555591	C	G	ENST00000262623	ENSG00000105675	ATP4A	TRUE	FALSE
chr19	35555591	C	T	ENST00000262623	ENSG00000105675	ATP4A	TRUE	FALSE
chr19	35555592	T	A	ENST00000262623	ENSG00000105675	ATP4A	TRUE	FALSE
chr19	35555592	T	C	ENST00000262623	ENSG00000105675	ATP4A	TRUE	FALSE
chr19	35555592	T	G	ENST00000262623	ENSG00000105675	ATP4A	TRUE	FALSE
chr19	35555674	A	C	ENST00000262623	ENSG00000105675	ATP4A	TRUE	FALSE
chr19	35555674	A	G	ENST00000262623	ENSG00000105675	ATP4A	TRUE	FALSE
chr19	35555674	A	T	ENST00000262623	ENSG00000105675	ATP4A	TRUE	FALSE
chr19	35555675	C	A	ENST00000262623	ENSG00000105675	ATP4A	TRUE	FALSE
chr19	35555675	C	G	ENST00000262623	ENSG00000105675	ATP4A	TRUE	FALSE
chr19	35555675	C	T	ENST00000262623	ENSG00000105675	ATP4A	TRUE	FALSE
chr19	35555677	T	A	ENST00000262623	ENSG00000105675	ATP4A	TRUE	TRUE
chr19	35555689	G	A	ENST00000262623	ENSG00000105675	ATP4A	TRUE	TRUE
chr19	35555725	C	A	ENST00000262623	ENSG00000105675	ATP4A	TRUE	TRUE
chr19	35555734	C	A	ENST00000262623	ENSG00000105675	ATP4A	TRUE	TRUE
chr19	35555743	C	A	ENST00000262623	ENSG00000105675	ATP4A	TRUE	TRUE
chr19	35555745	G	T	ENST00000262623	ENSG00000105675	ATP4A	TRUE	TRUE
chr19	35555776	T	A	ENST00000262623	ENSG00000105675	ATP4A	TRUE	TRUE
chr19	35555813	C	A	ENST00000262623	ENSG00000105675	ATP4A	TRUE	FALSE
chr19	35555813	C	G	ENST00000262623	ENSG00000105675	ATP4A	TRUE	FALSE
chr19	35555813	C	T	ENST00000262623	ENSG00000105675	ATP4A	TRUE	FALSE
chr19	35555814	T	A	ENST00000262623	ENSG00000105675	ATP4A	TRUE	FALSE
chr19	35555814	T	C	ENST00000262623	ENSG00000105675	ATP4A	TRUE	FALSE
chr19	35555814	T	G	ENST00000262623	ENSG00000105675	ATP4A	TRUE	FALSE
chr19	35556911	A	C	ENST00000262623	ENSG00000105675	ATP4A	TRUE	FALSE
chr19	35556911	A	G	ENST00000262623	ENSG00000105675	ATP4A	TRUE	FALSE
chr19	35556911	A	T	ENST00000262623	ENSG00000105675	ATP4A	TRUE	FALSE
chr19	35556912	C	A	ENST00000262623	ENSG00000105675	ATP4A	TRUE	FALSE
chr19	35556912	C	G	ENST00000262623	ENSG00000105675	ATP4A	TRUE	FALSE
chr19	35556912	C	T	ENST00000262623	ENSG00000105675	ATP4A	TRUE	FALSE
chr19	35556931	A	T	ENST00000262623	ENSG00000105675	ATP4A	TRUE	TRUE
chr19	35556936	T	A	ENST00000262623	ENSG00000105675	ATP4A	TRUE	TRUE
chr19	35556990	C	A	ENST00000262623	ENSG00000105675	ATP4A	TRUE	TRUE
chr19	35556997	G	T	ENST00000262623	ENSG00000105675	ATP4A	TRUE	TRUE
chr19	35557029	C	A	ENST00000262623	ENSG00000105675	ATP4A	TRUE	TRUE
chr19	35557042	A	C	ENST00000262623	ENSG00000105675	ATP4A	TRUE	TRUE
chr19	35557042	A	T	ENST00000262623	ENSG00000105675	ATP4A	TRUE	TRUE
chr19	35557054	G	C	ENST00000262623	ENSG00000105675	ATP4A	TRUE	TRUE
chr19	35557054	G	T	ENST00000262623	ENSG00000105675	ATP4A	TRUE	TRUE
chr19	35557062	T	A	ENST00000262623	ENSG00000105675	ATP4A	TRUE	TRUE
chr19	35557065	C	A	ENST00000262623	ENSG00000105675	ATP4A	TRUE	TRUE
chr19	35557072	G	C	ENST00000262623	ENSG00000105675	ATP4A	TRUE	TRUE
chr19	35557072	G	T	ENST00000262623	ENSG00000105675	ATP4A	TRUE	TRUE
chr19	35557080	G	A	ENST00000262623	ENSG00000105675	ATP4A	TRUE	TRUE
chr19	35557081	G	T	ENST00000262623	ENSG00000105675	ATP4A	TRUE	TRUE
chr19	35557089	C	A	ENST00000262623	ENSG00000105675	ATP4A	TRUE	FALSE
chr19	35557089	C	G	ENST00000262623	ENSG00000105675	ATP4A	TRUE	FALSE
chr19	35557089	C	T	ENST00000262623	ENSG00000105675	ATP4A	TRUE	FALSE
chr19	35557090	T	A	ENST00000262623	ENSG00000105675	ATP4A	TRUE	FALSE
chr19	35557090	T	C	ENST00000262623	ENSG00000105675	ATP4A	TRUE	FALSE
chr19	35557090	T	G	ENST00000262623	ENSG00000105675	ATP4A	TRUE	FALSE
chr19	35557653	A	C	ENST00000262623	ENSG00000105675	ATP4A	TRUE	FALSE
chr19	35557653	A	G	ENST00000262623	ENSG00000105675	ATP4A	TRUE	FALSE
chr19	35557653	A	T	ENST00000262623	ENSG00000105675	ATP4A	TRUE	FALSE
chr19	35557654	C	A	ENST00000262623	ENSG00000105675	ATP4A	TRUE	FALSE
chr19	35557654	C	G	ENST00000262623	ENSG00000105675	ATP4A	TRUE	FALSE
chr19	35557654	C	T	ENST00000262623	ENSG00000105675	ATP4A	TRUE	FALSE
chr19	35557667	C	A	ENST00000262623	ENSG00000105675	ATP4A	TRUE	TRUE
chr19	35557679	C	A	ENST00000262623	ENSG00000105675	ATP4A	TRUE	TRUE
chr19	35557689	G	C	ENST00000262623	ENSG00000105675	ATP4A	TRUE	TRUE
chr19	35557689	G	T	ENST00000262623	ENSG00000105675	ATP4A	TRUE	TRUE
chr19	35557700	G	A	ENST00000262623	ENSG00000105675	ATP4A	TRUE	TRUE
chr19	35557709	C	A	ENST00000262623	ENSG00000105675	ATP4A	TRUE	TRUE
chr19	35557713	C	T	ENST00000262623	ENSG00000105675	ATP4A	TRUE	TRUE
chr19	35557714	C	T	ENST00000262623	ENSG00000105675	ATP4A	TRUE	TRUE
chr19	35557718	G	A	ENST00000262623	ENSG00000105675	ATP4A	TRUE	TRUE
chr19	35557721	C	A	ENST00000262623	ENSG00000105675	ATP4A	TRUE	TRUE
chr19	35557736	C	A	ENST00000262623	ENSG00000105675	ATP4A	TRUE	TRUE
chr19	35557739	G	A	ENST00000262623	ENSG00000105675	ATP4A	TRUE	TRUE
chr19	35557745	T	A	ENST00000262623	ENSG00000105675	ATP4A	TRUE	TRUE
chr19	35557761	G	T	ENST00000262623	ENSG00000105675	ATP4A	TRUE	TRUE
chr19	35557769	C	A	ENST00000262623	ENSG00000105675	ATP4A	TRUE	TRUE
chr19	35557781	C	A	ENST00000262623	ENSG00000105675	ATP4A	TRUE	TRUE
chr19	35557793	T	A	ENST00000262623	ENSG00000105675	ATP4A	TRUE	TRUE
chr19	35557804	A	T	ENST00000262623	ENSG00000105675	ATP4A	TRUE	TRUE
chr19	35557811	G	A	ENST00000262623	ENSG00000105675	ATP4A	TRUE	TRUE
chr19	35557829	C	A	ENST00000262623	ENSG00000105675	ATP4A	TRUE	TRUE
chr19	35557848	C	A	ENST00000262623	ENSG00000105675	ATP4A	TRUE	FALSE
chr19	35557848	C	G	ENST00000262623	ENSG00000105675	ATP4A	TRUE	FALSE
chr19	35557848	C	T	ENST00000262623	ENSG00000105675	ATP4A	TRUE	FALSE
chr19	35557849	T	A	ENST00000262623	ENSG00000105675	ATP4A	TRUE	FALSE
chr19	35557849	T	C	ENST00000262623	ENSG00000105675	ATP4A	TRUE	FALSE
chr19	35557849	T	G	ENST00000262623	ENSG00000105675	ATP4A	TRUE	FALSE
chr19	35558360	A	C	ENST00000262623	ENSG00000105675	ATP4A	TRUE	FALSE
chr19	35558360	A	G	ENST00000262623	ENSG00000105675	ATP4A	TRUE	FALSE
chr19	35558360	A	T	ENST00000262623	ENSG00000105675	ATP4A	TRUE	FALSE
chr19	35558361	C	A	ENST00000262623	ENSG00000105675	ATP4A	TRUE	FALSE
chr19	35558361	C	G	ENST00000262623	ENSG00000105675	ATP4A	TRUE	FALSE
chr19	35558361	C	T	ENST00000262623	ENSG00000105675	ATP4A	TRUE	FALSE
chr19	35558364	G	A	ENST00000262623	ENSG00000105675	ATP4A	TRUE	TRUE
chr19	35558370	T	A	ENST00000262623	ENSG00000105675	ATP4A	TRUE	TRUE
chr19	35558394	C	A	ENST00000262623	ENSG00000105675	ATP4A	TRUE	TRUE
chr19	35558395	G	T	ENST00000262623	ENSG00000105675	ATP4A	TRUE	TRUE
chr19	35558403	T	A	ENST00000262623	ENSG00000105675	ATP4A	TRUE	TRUE
chr19	35558419	G	C	ENST00000262623	ENSG00000105675	ATP4A	TRUE	TRUE
chr19	35558419	G	T	ENST00000262623	ENSG00000105675	ATP4A	TRUE	TRUE
chr19	35558448	C	A	ENST00000262623	ENSG00000105675	ATP4A	TRUE	TRUE
chr19	35558450	G	T	ENST00000262623	ENSG00000105675	ATP4A	TRUE	TRUE
chr19	35558457	T	A	ENST00000262623	ENSG00000105675	ATP4A	TRUE	TRUE
chr19	35558472	C	A	ENST00000262623	ENSG00000105675	ATP4A	TRUE	TRUE
chr19	35558474	G	T	ENST00000262623	ENSG00000105675	ATP4A	TRUE	TRUE
chr19	35558484	C	A	ENST00000262623	ENSG00000105675	ATP4A	TRUE	TRUE
chr19	35558497	C	A	ENST00000262623	ENSG00000105675	ATP4A	TRUE	FALSE
chr19	35558497	C	G	ENST00000262623	ENSG00000105675	ATP4A	TRUE	FALSE
chr19	35558497	C	T	ENST00000262623	ENSG00000105675	ATP4A	TRUE	FALSE
chr19	35558498	T	A	ENST00000262623	ENSG00000105675	ATP4A	TRUE	FALSE
chr19	35558498	T	C	ENST00000262623	ENSG00000105675	ATP4A	TRUE	FALSE
chr19	35558498	T	G	ENST00000262623	ENSG00000105675	ATP4A	TRUE	FALSE
chr19	35558575	A	C	ENST00000262623	ENSG00000105675	ATP4A	TRUE	FALSE
chr19	35558575	A	G	ENST00000262623	ENSG00000105675	ATP4A	TRUE	FALSE
chr19	35558575	A	T	ENST00000262623	ENSG00000105675	ATP4A	TRUE	FALSE
chr19	35558576	C	A	ENST00000262623	ENSG00000105675	ATP4A	TRUE	FALSE
chr19	35558576	C	G	ENST00000262623	ENSG00000105675	ATP4A	TRUE	FALSE
chr19	35558576	C	T	ENST00000262623	ENSG00000105675	ATP4A	TRUE	FALSE
chr19	35558579	T	A	ENST00000262623	ENSG00000105675	ATP4A	TRUE	TRUE
chr19	35558600	G	A	ENST00000262623	ENSG00000105675	ATP4A	TRUE	TRUE
chr19	35558609	T	A	ENST00000262623	ENSG00000105675	ATP4A	TRUE	TRUE
chr19	35558625	G	T	ENST00000262623	ENSG00000105675	ATP4A	TRUE	TRUE
chr19	35558643	G	T	ENST00000262623	ENSG00000105675	ATP4A	TRUE	TRUE
chr19	35558655	C	T	ENST00000262623	ENSG00000105675	ATP4A	TRUE	TRUE
chr19	35558656	C	T	ENST00000262623	ENSG00000105675	ATP4A	TRUE	TRUE
chr19	35558663	C	A	ENST00000262623	ENSG00000105675	ATP4A	TRUE	TRUE
chr19	35558665	G	T	ENST00000262623	ENSG00000105675	ATP4A	TRUE	TRUE
chr19	35558672	G	A	ENST00000262623	ENSG00000105675	ATP4A	TRUE	TRUE
chr19	35558684	G	A	ENST00000262623	ENSG00000105675	ATP4A	TRUE	TRUE
chr19	35558687	C	A	ENST00000262623	ENSG00000105675	ATP4A	TRUE	FALSE
chr19	35558687	C	G	ENST00000262623	ENSG00000105675	ATP4A	TRUE	FALSE
chr19	35558687	C	T	ENST00000262623	ENSG00000105675	ATP4A	TRUE	FALSE
chr19	35558688	T	A	ENST00000262623	ENSG00000105675	ATP4A	TRUE	FALSE
chr19	35558688	T	C	ENST00000262623	ENSG00000105675	ATP4A	TRUE	FALSE
chr19	35558688	T	G	ENST00000262623	ENSG00000105675	ATP4A	TRUE	FALSE
chr19	35558991	A	C	ENST00000262623	ENSG00000105675	ATP4A	TRUE	FALSE
chr19	35558991	A	G	ENST00000262623	ENSG00000105675	ATP4A	TRUE	FALSE
chr19	35558991	A	T	ENST00000262623	ENSG00000105675	ATP4A	TRUE	FALSE
chr19	35558992	C	A	ENST00000262623	ENSG00000105675	ATP4A	TRUE	FALSE
chr19	35558992	C	G	ENST00000262623	ENSG00000105675	ATP4A	TRUE	FALSE
chr19	35558992	C	T	ENST00000262623	ENSG00000105675	ATP4A	TRUE	FALSE
chr19	35558995	G	C	ENST00000262623	ENSG00000105675	ATP4A	TRUE	TRUE
chr19	35558995	G	T	ENST00000262623	ENSG00000105675	ATP4A	TRUE	TRUE
chr19	35558999	G	A	ENST00000262623	ENSG00000105675	ATP4A	TRUE	TRUE
chr19	35559005	C	A	ENST00000262623	ENSG00000105675	ATP4A	TRUE	TRUE
chr19	35559039	C	T	ENST00000262623	ENSG00000105675	ATP4A	TRUE	TRUE
chr19	35559040	C	T	ENST00000262623	ENSG00000105675	ATP4A	TRUE	TRUE
chr19	35559068	G	A	ENST00000262623	ENSG00000105675	ATP4A	TRUE	TRUE
chr19	35559086	T	A	ENST00000262623	ENSG00000105675	ATP4A	TRUE	TRUE
chr19	35559091	G	T	ENST00000262623	ENSG00000105675	ATP4A	TRUE	TRUE
chr19	35559093	G	T	ENST00000262623	ENSG00000105675	ATP4A	TRUE	TRUE
chr19	35559103	G	T	ENST00000262623	ENSG00000105675	ATP4A	TRUE	TRUE
chr19	35559115	A	T	ENST00000262623	ENSG00000105675	ATP4A	TRUE	TRUE
chr19	35559122	C	A	ENST00000262623	ENSG00000105675	ATP4A	TRUE	TRUE
chr19	35559131	C	A	ENST00000262623	ENSG00000105675	ATP4A	TRUE	TRUE
chr19	35559140	T	A	ENST00000262623	ENSG00000105675	ATP4A	TRUE	TRUE
chr19	35559147	G	T	ENST00000262623	ENSG00000105675	ATP4A	TRUE	TRUE
chr19	35559155	T	A	ENST00000262623	ENSG00000105675	ATP4A	TRUE	TRUE
chr19	35559170	T	A	ENST00000262623	ENSG00000105675	ATP4A	TRUE	TRUE
chr19	35559186	G	T	ENST00000262623	ENSG00000105675	ATP4A	TRUE	TRUE
chr19	35559192	C	A	ENST00000262623	ENSG00000105675	ATP4A	TRUE	FALSE
chr19	35559192	C	G	ENST00000262623	ENSG00000105675	ATP4A	TRUE	FALSE
chr19	35559192	C	T	ENST00000262623	ENSG00000105675	ATP4A	TRUE	FALSE
chr19	35559193	T	A	ENST00000262623	ENSG00000105675	ATP4A	TRUE	FALSE
chr19	35559193	T	C	ENST00000262623	ENSG00000105675	ATP4A	TRUE	FALSE
chr19	35559193	T	G	ENST00000262623	ENSG00000105675	ATP4A	TRUE	FALSE
chr19	35559803	A	C	ENST00000262623	ENSG00000105675	ATP4A	TRUE	FALSE
chr19	35559803	A	G	ENST00000262623	ENSG00000105675	ATP4A	TRUE	FALSE
chr19	35559803	A	T	ENST00000262623	ENSG00000105675	ATP4A	TRUE	FALSE
chr19	35559804	C	A	ENST00000262623	ENSG00000105675	ATP4A	TRUE	FALSE
chr19	35559804	C	G	ENST00000262623	ENSG00000105675	ATP4A	TRUE	FALSE
chr19	35559804	C	T	ENST00000262623	ENSG00000105675	ATP4A	TRUE	FALSE
chr19	35559828	C	A	ENST00000262623	ENSG00000105675	ATP4A	TRUE	TRUE
chr19	35559835	A	C	ENST00000262623	ENSG00000105675	ATP4A	TRUE	TRUE
chr19	35559835	A	T	ENST00000262623	ENSG00000105675	ATP4A	TRUE	TRUE
chr19	35559883	G	C	ENST00000262623	ENSG00000105675	ATP4A	TRUE	TRUE
chr19	35559883	G	T	ENST00000262623	ENSG00000105675	ATP4A	TRUE	TRUE
chr19	35559892	G	T	ENST00000262623	ENSG00000105675	ATP4A	TRUE	TRUE
chr19	35559963	C	A	ENST00000262623	ENSG00000105675	ATP4A	TRUE	TRUE
chr19	35559969	C	A	ENST00000262623	ENSG00000105675	ATP4A	TRUE	TRUE
chr19	35559987	T	A	ENST00000262623	ENSG00000105675	ATP4A	TRUE	TRUE
chr19	35559990	C	A	ENST00000262623	ENSG00000105675	ATP4A	TRUE	TRUE
chr19	35559996	C	A	ENST00000262623	ENSG00000105675	ATP4A	TRUE	TRUE
chr19	35560004	G	T	ENST00000262623	ENSG00000105675	ATP4A	TRUE	TRUE
chr19	35560013	G	T	ENST00000262623	ENSG00000105675	ATP4A	TRUE	TRUE
chr19	35560065	G	A	ENST00000262623	ENSG00000105675	ATP4A	TRUE	TRUE
chr19	35560074	C	A	ENST00000262623	ENSG00000105675	ATP4A	TRUE	FALSE
chr19	35560074	C	G	ENST00000262623	ENSG00000105675	ATP4A	TRUE	FALSE
chr19	35560074	C	T	ENST00000262623	ENSG00000105675	ATP4A	TRUE	FALSE
chr19	35560075	T	A	ENST00000262623	ENSG00000105675	ATP4A	TRUE	FALSE
chr19	35560075	T	C	ENST00000262623	ENSG00000105675	ATP4A	TRUE	FALSE
chr19	35560075	T	G	ENST00000262623	ENSG00000105675	ATP4A	TRUE	FALSE
chr19	35560361	A	C	ENST00000262623	ENSG00000105675	ATP4A	FALSE	FALSE
chr19	35560361	A	G	ENST00000262623	ENSG00000105675	ATP4A	FALSE	FALSE
chr19	35560361	A	T	ENST00000262623	ENSG00000105675	ATP4A	FALSE	FALSE
chr19	35560362	C	A	ENST00000262623	ENSG00000105675	ATP4A	FALSE	FALSE
chr19	35560362	C	G	ENST00000262623	ENSG00000105675	ATP4A	FALSE	FALSE
chr19	35560362	C	T	ENST00000262623	ENSG00000105675	ATP4A	FALSE	FALSE
chr19	35560366	C	A	ENST00000262623	ENSG00000105675	ATP4A	TRUE	TRUE
chr19	35560370	G	T	ENST00000262623	ENSG00000105675	ATP4A	TRUE	TRUE
chr19	35560405	C	A	ENST00000262623	ENSG00000105675	ATP4A	TRUE	TRUE
chr19	35560417	C	A	ENST00000262623	ENSG00000105675	ATP4A	TRUE	TRUE
chr19	35560424	G	T	ENST00000262623	ENSG00000105675	ATP4A	TRUE	TRUE
chr19	35560429	C	A	ENST00000262623	ENSG00000105675	ATP4A	TRUE	TRUE
chr19	35560434	G	C	ENST00000262623	ENSG00000105675	ATP4A	TRUE	TRUE
chr19	35560434	G	T	ENST00000262623	ENSG00000105675	ATP4A	TRUE	TRUE
chr19	35560444	G	A	ENST00000262623	ENSG00000105675	ATP4A	TRUE	TRUE
chr19	35560450	C	A	ENST00000262623	ENSG00000105675	ATP4A	TRUE	TRUE
chr19	35560456	C	A	ENST00000262623	ENSG00000105675	ATP4A	TRUE	TRUE
chr19	35560467	G	T	ENST00000262623	ENSG00000105675	ATP4A	TRUE	TRUE
chr19	35560483	T	A	ENST00000262623	ENSG00000105675	ATP4A	TRUE	TRUE
chr19	35560484	G	T	ENST00000262623	ENSG00000105675	ATP4A	TRUE	TRUE
chr19	35560492	G	A	ENST00000262623	ENSG00000105675	ATP4A	TRUE	TRUE
chr19	35560525	T	A	ENST00000262623	ENSG00000105675	ATP4A	TRUE	TRUE
chr19	35560537	T	A	ENST00000262623	ENSG00000105675	ATP4A	TRUE	TRUE
chr19	35560543	C	A	ENST00000262623	ENSG00000105675	ATP4A	TRUE	TRUE
chr19	35560567	G	A	ENST00000262623	ENSG00000105675	ATP4A	TRUE	TRUE
chr19	35560582	G	A	ENST00000262623	ENSG00000105675	ATP4A	TRUE	TRUE
chr19	35560588	T	A	ENST00000262623	ENSG00000105675	ATP4A	TRUE	TRUE
chr19	35560594	C	A	ENST00000262623	ENSG00000105675	ATP4A	TRUE	TRUE
chr19	35560615	G	A	ENST00000262623	ENSG00000105675	ATP4A
chr19	35560616	C	A	ENST00000262623	ENSG00000105675	ATP4A	TRUE	FALSE
chr19	35560616	C	G	ENST00000262623	ENSG00000105675	ATP4A	TRUE	FALSE
chr19	35560616	C	T	ENST00000262623	ENSG00000105675	ATP4A	TRUE	FALSE
chr19	35560617	T	A	ENST00000262623	ENSG00000105675	ATP4A	TRUE	FALSE
chr19	35560617	T	C	ENST00000262623	ENSG00000105675	ATP4A	TRUE	FALSE
chr19	35560617	T	G	ENST00000262623	ENSG00000105675	ATP4A	TRUE	FALSE
chr19	35560817	A	C	ENST00000262623	ENSG00000105675	ATP4A	TRUE	FALSE
chr19	35560817	A	G	ENST00000262623	ENSG00000105675	ATP4A	FALSE	FALSE
chr19	35560817	A	T	ENST00000262623	ENSG00000105675	ATP4A	TRUE	FALSE
chr19	35560818	C	A	ENST00000262623	ENSG00000105675	ATP4A	TRUE	FALSE
chr19	35560818	C	G	ENST00000262623	ENSG00000105675	ATP4A	TRUE	FALSE
chr19	35560818	C	T	ENST00000262623	ENSG00000105675	ATP4A	TRUE	FALSE
chr19	35560821	G	A	ENST00000262623	ENSG00000105675	ATP4A	TRUE	TRUE
chr19	35560836	T	A	ENST00000262623	ENSG00000105675	ATP4A	TRUE	TRUE
chr19	35560863	T	A	ENST00000262623	ENSG00000105675	ATP4A	TRUE	TRUE
chr19	35560869	C	A	ENST00000262623	ENSG00000105675	ATP4A	TRUE	TRUE
chr19	35560872	G	A	ENST00000262623	ENSG00000105675	ATP4A	TRUE	TRUE
chr19	35560873	G	C	ENST00000262623	ENSG00000105675	ATP4A	TRUE	TRUE
chr19	35560873	G	T	ENST00000262623	ENSG00000105675	ATP4A	TRUE	TRUE
chr19	35560876	G	C	ENST00000262623	ENSG00000105675	ATP4A	TRUE	TRUE
chr19	35560876	G	T	ENST00000262623	ENSG00000105675	ATP4A	TRUE	TRUE
chr19	35560885	G	T	ENST00000262623	ENSG00000105675	ATP4A	TRUE	TRUE
chr19	35560927	G	C	ENST00000262623	ENSG00000105675	ATP4A	TRUE	TRUE
chr19	35560927	G	T	ENST00000262623	ENSG00000105675	ATP4A	TRUE	TRUE
chr19	35560933	C	A	ENST00000262623	ENSG00000105675	ATP4A	TRUE	FALSE
chr19	35560933	C	G	ENST00000262623	ENSG00000105675	ATP4A	TRUE	FALSE
chr19	35560933	C	T	ENST00000262623	ENSG00000105675	ATP4A	TRUE	FALSE
chr19	35560934	T	A	ENST00000262623	ENSG00000105675	ATP4A	TRUE	FALSE
chr19	35560934	T	C	ENST00000262623	ENSG00000105675	ATP4A	TRUE	FALSE
chr19	35560934	T	G	ENST00000262623	ENSG00000105675	ATP4A	TRUE	FALSE
chr19	35562433	A	C	ENST00000262623	ENSG00000105675	ATP4A	TRUE	FALSE
chr19	35562433	A	G	ENST00000262623	ENSG00000105675	ATP4A	TRUE	FALSE
chr19	35562433	A	T	ENST00000262623	ENSG00000105675	ATP4A	TRUE	FALSE
chr19	35562434	C	A	ENST00000262623	ENSG00000105675	ATP4A	TRUE	FALSE
chr19	35562434	C	G	ENST00000262623	ENSG00000105675	ATP4A	TRUE	FALSE
chr19	35562434	C	T	ENST00000262623	ENSG00000105675	ATP4A	TRUE	FALSE
chr19	35562461	C	A	ENST00000262623	ENSG00000105675	ATP4A	TRUE	TRUE
chr19	35562470	G	A	ENST00000262623	ENSG00000105675	ATP4A	TRUE	TRUE
chr19	35562489	G	T	ENST00000262623	ENSG00000105675	ATP4A	TRUE	TRUE
chr19	35562507	C	T	ENST00000262623	ENSG00000105675	ATP4A	TRUE	TRUE
chr19	35562508	C	T	ENST00000262623	ENSG00000105675	ATP4A	TRUE	TRUE
chr19	35562516	G	T	ENST00000262623	ENSG00000105675	ATP4A	TRUE	TRUE
chr19	35562521	G	A	ENST00000262623	ENSG00000105675	ATP4A	TRUE	TRUE
chr19	35562539	G	A	ENST00000262623	ENSG00000105675	ATP4A	TRUE	TRUE
chr19	35562551	T	A	ENST00000262623	ENSG00000105675	ATP4A	TRUE	TRUE
chr19	35562555	G	C	ENST00000262623	ENSG00000105675	ATP4A	TRUE	TRUE
chr19	35562555	G	T	ENST00000262623	ENSG00000105675	ATP4A	TRUE	TRUE
chr19	35562560	C	A	ENST00000262623	ENSG00000105675	ATP4A	TRUE	TRUE
chr19	35562614	C	A	ENST00000262623	ENSG00000105675	ATP4A	TRUE	TRUE
chr19	35562639	C	A	ENST00000262623	ENSG00000105675	ATP4A	TRUE	FALSE
chr19	35562639	C	G	ENST00000262623	ENSG00000105675	ATP4A	TRUE	FALSE
chr19	35562639	C	T	ENST00000262623	ENSG00000105675	ATP4A	TRUE	FALSE
chr19	35562640	T	A	ENST00000262623	ENSG00000105675	ATP4A	TRUE	FALSE
chr19	35562640	T	C	ENST00000262623	ENSG00000105675	ATP4A	TRUE	FALSE
chr19	35562640	T	G	ENST00000262623	ENSG00000105675	ATP4A	TRUE	FALSE
chr19	35563207	A	C	ENST00000262623	ENSG00000105675	ATP4A	TRUE	FALSE
chr19	35563207	A	G	ENST00000262623	ENSG00000105675	ATP4A	FALSE	FALSE
chr19	35563207	A	T	ENST00000262623	ENSG00000105675	ATP4A	TRUE	FALSE
chr19	35563208	C	A	ENST00000262623	ENSG00000105675	ATP4A	TRUE	FALSE
chr19	35563208	C	G	ENST00000262623	ENSG00000105675	ATP4A	TRUE	FALSE
chr19	35563208	C	T	ENST00000262623	ENSG00000105675	ATP4A	TRUE	FALSE
chr19	35563211	T	A	ENST00000262623	ENSG00000105675	ATP4A	TRUE	TRUE
chr19	35563226	G	A	ENST00000262623	ENSG00000105675	ATP4A	TRUE	TRUE
chr19	35563227	G	C	ENST00000262623	ENSG00000105675	ATP4A	TRUE	TRUE
chr19	35563227	G	T	ENST00000262623	ENSG00000105675	ATP4A	TRUE	TRUE
chr19	35563232	T	A	ENST00000262623	ENSG00000105675	ATP4A	TRUE	TRUE
chr19	35563235	G	A	ENST00000262623	ENSG00000105675	ATP4A	TRUE	TRUE
chr19	35563238	C	A	ENST00000262623	ENSG00000105675	ATP4A	TRUE	TRUE
chr19	35563244	C	A	ENST00000262623	ENSG00000105675	ATP4A	TRUE	TRUE
chr19	35563252	G	C	ENST00000262623	ENSG00000105675	ATP4A	TRUE	TRUE
chr19	35563252	G	T	ENST00000262623	ENSG00000105675	ATP4A	TRUE	TRUE
chr19	35563259	G	A	ENST00000262623	ENSG00000105675	ATP4A	TRUE	TRUE
chr19	35563269	C	A	ENST00000262623	ENSG00000105675	ATP4A	TRUE	FALSE
chr19	35563269	C	G	ENST00000262623	ENSG00000105675	ATP4A	TRUE	FALSE
chr19	35563269	C	T	ENST00000262623	ENSG00000105675	ATP4A	TRUE	FALSE
chr19	35563270	T	A	ENST00000262623	ENSG00000105675	ATP4A	TRUE	FALSE
chr19	35563270	T	C	ENST00000262623	ENSG00000105675	ATP4A	TRUE	FALSE
chr19	35563270	T	G	ENST00000262623	ENSG00000105675	ATP4A	TRUE	FALSE
chr19	35563382	A	C	ENST00000262623	ENSG00000105675	ATP4A	TRUE	FALSE
chr19	35563382	A	G	ENST00000262623	ENSG00000105675	ATP4A	TRUE	FALSE
chr19	35563382	A	T	ENST00000262623	ENSG00000105675	ATP4A	TRUE	FALSE
chr19	35563383	C	A	ENST00000262623	ENSG00000105675	ATP4A	TRUE	FALSE
chr19	35563383	C	G	ENST00000262623	ENSG00000105675	ATP4A	TRUE	FALSE
chr19	35563383	C	T	ENST00000262623	ENSG00000105675	ATP4A	TRUE	FALSE
chr19	35563389	C	A	ENST00000262623	ENSG00000105675	ATP4A
chr19	35563395	C	A	ENST00000262623	ENSG00000105675	ATP4A
chr19	35563398	T	A	ENST00000262623	ENSG00000105675	ATP4A
chr19	35563401	T	A	ENST00000262623	ENSG00000105675	ATP4A	TRUE	TRUE
chr19	35563410	C	A	ENST00000262623	ENSG00000105675	ATP4A	TRUE	TRUE
chr19	35563416	T	A	ENST00000262623	ENSG00000105675	ATP4A	TRUE	TRUE
chr19	35563419	C	A	ENST00000262623	ENSG00000105675	ATP4A	TRUE	TRUE
chr19	35563422	T	A	ENST00000262623	ENSG00000105675	ATP4A	TRUE	TRUE
chr19	35563428	T	A	ENST00000262623	ENSG00000105675	ATP4A	TRUE	TRUE
chr19	35563449	T	A	ENST00000262623	ENSG00000105675	ATP4A	TRUE	TRUE
chr19	35563452	T	A	ENST00000262623	ENSG00000105675	ATP4A	TRUE	TRUE
chr19	35563455	T	A	ENST00000262623	ENSG00000105675	ATP4A	TRUE	TRUE
chr19	35563458	T	A	ENST00000262623	ENSG00000105675	ATP4A	TRUE	TRUE
chr19	35563467	T	A	ENST00000262623	ENSG00000105675	ATP4A	TRUE	TRUE
chr19	35563503	C	A	ENST00000262623	ENSG00000105675	ATP4A	FALSE	FALSE
chr19	35563508	G	T	ENST00000262623	ENSG00000105675	ATP4A	FALSE	FALSE
chr19	35563510	G	C	ENST00000262623	ENSG00000105675	ATP4A	FALSE	FALSE
chr19	35563510	G	T	ENST00000262623	ENSG00000105675	ATP4A	FALSE	FALSE
chr19	35563518	C	A	ENST00000262623	ENSG00000105675	ATP4A	FALSE	FALSE
chr19	35563519	A	C	ENST00000262623	ENSG00000105675	ATP4A	FALSE	FALSE
chr19	35563519	A	T	ENST00000262623	ENSG00000105675	ATP4A	FALSE	FALSE
chr19	35563527	C	A	ENST00000262623	ENSG00000105675	ATP4A	FALSE	FALSE
chr19	35563528	C	A	ENST00000262623	ENSG00000105675	ATP4A	TRUE	FALSE
chr19	35563528	C	G	ENST00000262623	ENSG00000105675	ATP4A	TRUE	FALSE
chr19	35563528	C	T	ENST00000262623	ENSG00000105675	ATP4A	TRUE	FALSE
chr19	35563529	T	A	ENST00000262623	ENSG00000105675	ATP4A	TRUE	FALSE
chr19	35563529	T	C	ENST00000262623	ENSG00000105675	ATP4A	TRUE	FALSE
chr19	35563529	T	G	ENST00000262623	ENSG00000105675	ATP4A	TRUE	FALSE
chr19	35563616	A	C	ENST00000262623	ENSG00000105675	ATP4A	FALSE	FALSE
chr19	35563616	A	G	ENST00000262623	ENSG00000105675	ATP4A	FALSE	FALSE
chr19	35563616	A	T	ENST00000262623	ENSG00000105675	ATP4A	FALSE	FALSE
chr19	35563617	C	A	ENST00000262623	ENSG00000105675	ATP4A	FALSE	FALSE
chr19	35563617	C	G	ENST00000262623	ENSG00000105675	ATP4A	FALSE	FALSE
chr19	35563617	C	T	ENST00000262623	ENSG00000105675	ATP4A	FALSE	FALSE
chr19	35563623	T	A	ENST00000262623	ENSG00000105675	ATP4A	FALSE	FALSE
chr19	35586269	A	T	ENST00000646476	ENSG00000283758	PMIS2	FALSE	FALSE
chr19	35586287	C	T	ENST00000646476	ENSG00000283758	PMIS2	FALSE	FALSE
chr19	35586351	C	A	ENST00000646476	ENSG00000283758	PMIS2
chr19	35586351	C	G	ENST00000646476	ENSG00000283758	PMIS2
chr19	35586401	G	T	ENST00000646476	ENSG00000283758	PMIS2
chr19	35586410	C	T	ENST00000646476	ENSG00000283758	PMIS2
chr19	35586413	G	T	ENST00000646476	ENSG00000283758	PMIS2
chr19	35586419	C	T	ENST00000646476	ENSG00000283758	PMIS2
chr19	35586422	G	T	ENST00000646476	ENSG00000283758	PMIS2
chr19	35586431	C	T	ENST00000646476	ENSG00000283758	PMIS2
chr19	35586440	G	T	ENST00000646476	ENSG00000283758	PMIS2
chr19	35586443	G	T	ENST00000646476	ENSG00000283758	PMIS2
chr19	35586457	C	A	ENST00000646476	ENSG00000283758	PMIS2
chr19	35586457	C	G	ENST00000646476	ENSG00000283758	PMIS2
chr19	35586469	C	A	ENST00000646476	ENSG00000283758	PMIS2
chr19	35586469	C	G	ENST00000646476	ENSG00000283758	PMIS2
chr19	35586475	T	A	ENST00000646476	ENSG00000283758	PMIS2
chr19	35586477	T	A	ENST00000646476	ENSG00000283758	PMIS2
chr19	35586498	T	A	ENST00000646476	ENSG00000283758	PMIS2	FALSE	FALSE
chr19	35586498	T	G	ENST00000646476	ENSG00000283758	PMIS2	FALSE	FALSE
chr19	35586512	G	T	ENST00000646476	ENSG00000283758	PMIS2		FALSE
chr19	35586516	T	A	ENST00000646476	ENSG00000283758	PMIS2		FALSE
chr19	35586525	T	A	ENST00000646476	ENSG00000283758	PMIS2		FALSE
chr19	35586529	C	A	ENST00000646476	ENSG00000283758	PMIS2		FALSE
chr19	35586529	C	G	ENST00000646476	ENSG00000283758	PMIS2		FALSE
chr19	35586538	T	A	ENST00000646476	ENSG00000283758	PMIS2		FALSE
chr19	35586538	T	G	ENST00000646476	ENSG00000283758	PMIS2		FALSE
chr19	35586539	G	T	ENST00000646476	ENSG00000283758	PMIS2		FALSE
chr19	35586542	G	A	ENST00000646476	ENSG00000283758	PMIS2	FALSE	FALSE
chr19	35586542	G	C	ENST00000646476	ENSG00000283758	PMIS2	FALSE	FALSE
chr19	35586542	G	T	ENST00000646476	ENSG00000283758	PMIS2	FALSE	FALSE
chr19	35586543	T	A	ENST00000646476	ENSG00000283758	PMIS2	FALSE	FALSE
chr19	35586543	T	C	ENST00000646476	ENSG00000283758	PMIS2	FALSE	FALSE
chr19	35586543	T	G	ENST00000646476	ENSG00000283758	PMIS2	FALSE	FALSE
chr19	35587019	A	C	ENST00000646476	ENSG00000283758	PMIS2	FALSE	FALSE
chr19	35587019	A	G	ENST00000646476	ENSG00000283758	PMIS2	FALSE	FALSE
chr19	35587019	A	T	ENST00000646476	ENSG00000283758	PMIS2	FALSE	FALSE
chr19	35587020	G	A	ENST00000646476	ENSG00000283758	PMIS2	FALSE	FALSE
chr19	35587020	G	C	ENST00000646476	ENSG00000283758	PMIS2	FALSE	FALSE
chr19	35587020	G	T	ENST00000646476	ENSG00000283758	PMIS2	FALSE	FALSE
chr19	35587027	A	T	ENST00000646476	ENSG00000283758	PMIS2	FALSE	FALSE
chr19	35587036	C	T	ENST00000646476	ENSG00000283758	PMIS2	FALSE	FALSE
chr19	35587045	G	T	ENST00000646476	ENSG00000283758	PMIS2	FALSE	FALSE
chr19	35587049	G	A	ENST00000646476	ENSG00000283758	PMIS2	FALSE	FALSE
chr19	35587050	G	A	ENST00000646476	ENSG00000283758	PMIS2	FALSE	FALSE
chr19	35587051	G	T	ENST00000646476	ENSG00000283758	PMIS2	FALSE	FALSE
chr19	35587054	G	T	ENST00000646476	ENSG00000283758	PMIS2	FALSE	FALSE
chr19	35587062	C	A	ENST00000646476	ENSG00000283758	PMIS2	FALSE	FALSE
chr19	35587062	C	G	ENST00000646476	ENSG00000283758	PMIS2	FALSE	FALSE
chr19	35587070	C	A	ENST00000646476	ENSG00000283758	PMIS2	FALSE	FALSE
chr19	35587070	C	G	ENST00000646476	ENSG00000283758	PMIS2	FALSE	FALSE
chr19	35587075	C	T	ENST00000646476	ENSG00000283758	PMIS2	FALSE	FALSE
chr19	35587085	G	A	ENST00000646476	ENSG00000283758	PMIS2	FALSE	FALSE
chr19	35587086	G	A	ENST00000646476	ENSG00000283758	PMIS2	FALSE	FALSE
chr19	35587115	T	A	ENST00000646476	ENSG00000283758	PMIS2	FALSE	FALSE
chr19	35587115	T	G	ENST00000646476	ENSG00000283758	PMIS2	FALSE	FALSE
chr19	35587128	T	A	ENST00000646476	ENSG00000283758	PMIS2	FALSE	FALSE
chr19	35587128	T	G	ENST00000646476	ENSG00000283758	PMIS2	FALSE	FALSE
chr19	35587133	T	A	ENST00000646476	ENSG00000283758	PMIS2	FALSE	FALSE
chr19	35587143	T	A	ENST00000646476	ENSG00000283758	PMIS2	FALSE	FALSE
chr19	35587143	T	G	ENST00000646476	ENSG00000283758	PMIS2	FALSE	FALSE
chr19	35612798	G	T	ENST00000203166	ENSG00000249115	HAUS5	FALSE	FALSE
chr19	35612807	C	T	ENST00000203166	ENSG00000249115	HAUS5	FALSE	FALSE
chr19	35612810	G	T	ENST00000203166	ENSG00000249115	HAUS5	FALSE	FALSE
chr19	35612819	G	T	ENST00000203166	ENSG00000249115	HAUS5	FALSE	FALSE
chr19	35612830	C	A	ENST00000203166	ENSG00000249115	HAUS5	FALSE	FALSE
chr19	35612832	G	A	ENST00000203166	ENSG00000249115	HAUS5	FALSE	FALSE
chr19	35612833	G	A	ENST00000203166	ENSG00000249115	HAUS5	FALSE	FALSE
chr19	35612840	G	T	ENST00000203166	ENSG00000249115	HAUS5	FALSE	FALSE
chr19	35612843	G	T	ENST00000203166	ENSG00000249115	HAUS5	FALSE	FALSE
chr19	35612876	G	T	ENST00000203166	ENSG00000249115	HAUS5	TRUE	TRUE
chr19	35612880	C	A	ENST00000203166	ENSG00000249115	HAUS5	TRUE	TRUE
chr19	35612893	G	A	ENST00000203166	ENSG00000249115	HAUS5	TRUE	FALSE
chr19	35612893	G	C	ENST00000203166	ENSG00000249115	HAUS5	TRUE	FALSE
chr19	35612893	G	T	ENST00000203166	ENSG00000249115	HAUS5	TRUE	FALSE
chr19	35612894	T	A	ENST00000203166	ENSG00000249115	HAUS5	TRUE	FALSE
chr19	35612894	T	C	ENST00000203166	ENSG00000249115	HAUS5	TRUE	FALSE
chr19	35612894	T	G	ENST00000203166	ENSG00000249115	HAUS5	TRUE	FALSE
chr19	35613728	A	C	ENST00000203166	ENSG00000249115	HAUS5	TRUE	FALSE
chr19	35613728	A	G	ENST00000203166	ENSG00000249115	HAUS5	TRUE	FALSE
chr19	35613728	A	T	ENST00000203166	ENSG00000249115	HAUS5	TRUE	FALSE
chr19	35613729	G	A	ENST00000203166	ENSG00000249115	HAUS5	TRUE	FALSE
chr19	35613729	G	C	ENST00000203166	ENSG00000249115	HAUS5	TRUE	FALSE
chr19	35613729	G	T	ENST00000203166	ENSG00000249115	HAUS5	TRUE	FALSE
chr19	35613736	T	A	ENST00000203166	ENSG00000249115	HAUS5	TRUE	TRUE
chr19	35613743	C	T	ENST00000203166	ENSG00000249115	HAUS5	TRUE	TRUE
chr19	35613759	G	A	ENST00000203166	ENSG00000249115	HAUS5	TRUE	TRUE
chr19	35613760	G	A	ENST00000203166	ENSG00000249115	HAUS5	TRUE	TRUE
chr19	35613766	C	A	ENST00000203166	ENSG00000249115	HAUS5	TRUE	TRUE
chr19	35613766	C	G	ENST00000203166	ENSG00000249115	HAUS5	TRUE	TRUE
chr19	35613771	T	A	ENST00000203166	ENSG00000249115	HAUS5	TRUE	TRUE
chr19	35613773	C	T	ENST00000203166	ENSG00000249115	HAUS5	TRUE	TRUE
chr19	35613788	C	T	ENST00000203166	ENSG00000249115	HAUS5	TRUE	TRUE
chr19	35613793	G	A	ENST00000203166	ENSG00000249115	HAUS5	TRUE	FALSE
chr19	35613793	G	C	ENST00000203166	ENSG00000249115	HAUS5	TRUE	FALSE
chr19	35613793	G	T	ENST00000203166	ENSG00000249115	HAUS5	TRUE	FALSE
chr19	35613794	T	A	ENST00000203166	ENSG00000249115	HAUS5	TRUE	FALSE
chr19	35613794	T	C	ENST00000203166	ENSG00000249115	HAUS5	TRUE	FALSE
chr19	35613794	T	G	ENST00000203166	ENSG00000249115	HAUS5	TRUE	FALSE
chr19	35613866	A	C	ENST00000203166	ENSG00000249115	HAUS5	TRUE	FALSE
chr19	35613866	A	G	ENST00000203166	ENSG00000249115	HAUS5	TRUE	FALSE
chr19	35613866	A	T	ENST00000203166	ENSG00000249115	HAUS5	TRUE	FALSE
chr19	35613867	G	A	ENST00000203166	ENSG00000249115	HAUS5	TRUE	FALSE
chr19	35613867	G	C	ENST00000203166	ENSG00000249115	HAUS5	TRUE	FALSE
chr19	35613867	G	T	ENST00000203166	ENSG00000249115	HAUS5	TRUE	FALSE
chr19	35613875	A	T	ENST00000203166	ENSG00000249115	HAUS5	TRUE	TRUE
chr19	35613878	A	T	ENST00000203166	ENSG00000249115	HAUS5	TRUE	TRUE
chr19	35613887	G	T	ENST00000203166	ENSG00000249115	HAUS5	TRUE	TRUE
chr19	35613900	G	A	ENST00000203166	ENSG00000249115	HAUS5	TRUE	TRUE
chr19	35613901	G	A	ENST00000203166	ENSG00000249115	HAUS5	TRUE	FALSE
chr19	35613901	G	C	ENST00000203166	ENSG00000249115	HAUS5	TRUE	FALSE
chr19	35613901	G	T	ENST00000203166	ENSG00000249115	HAUS5	TRUE	FALSE
chr19	35613902	T	A	ENST00000203166	ENSG00000249115	HAUS5	TRUE	FALSE
chr19	35613902	T	C	ENST00000203166	ENSG00000249115	HAUS5	TRUE	FALSE
chr19	35613902	T	G	ENST00000203166	ENSG00000249115	HAUS5	TRUE	FALSE
chr19	35614033	A	C	ENST00000203166	ENSG00000249115	HAUS5	TRUE	FALSE
chr19	35614033	A	G	ENST00000203166	ENSG00000249115	HAUS5	TRUE	FALSE
chr19	35614033	A	T	ENST00000203166	ENSG00000249115	HAUS5	TRUE	FALSE
chr19	35614034	G	A	ENST00000203166	ENSG00000249115	HAUS5	TRUE	FALSE
chr19	35614034	G	C	ENST00000203166	ENSG00000249115	HAUS5	TRUE	FALSE
chr19	35614034	G	T	ENST00000203166	ENSG00000249115	HAUS5	TRUE	FALSE
chr19	35614035	G	A	ENST00000203166	ENSG00000249115	HAUS5	TRUE	TRUE
chr19	35614038	T	A	ENST00000203166	ENSG00000249115	HAUS5	TRUE	TRUE
chr19	35614038	T	G	ENST00000203166	ENSG00000249115	HAUS5	TRUE	TRUE
chr19	35614045	C	T	ENST00000203166	ENSG00000249115	HAUS5	TRUE	TRUE
chr19	35614057	C	T	ENST00000203166	ENSG00000249115	HAUS5	TRUE	TRUE
chr19	35614060	G	A	ENST00000203166	ENSG00000249115	HAUS5	TRUE	FALSE
chr19	35614060	G	C	ENST00000203166	ENSG00000249115	HAUS5	TRUE	FALSE
chr19	35614060	G	T	ENST00000203166	ENSG00000249115	HAUS5	TRUE	FALSE
chr19	35614061	T	A	ENST00000203166	ENSG00000249115	HAUS5	TRUE	FALSE
chr19	35614061	T	C	ENST00000203166	ENSG00000249115	HAUS5	TRUE	FALSE
chr19	35614061	T	G	ENST00000203166	ENSG00000249115	HAUS5	TRUE	FALSE
chr19	35615040	A	C	ENST00000203166	ENSG00000249115	HAUS5	TRUE	FALSE
chr19	35615040	A	G	ENST00000203166	ENSG00000249115	HAUS5	TRUE	FALSE
chr19	35615040	A	T	ENST00000203166	ENSG00000249115	HAUS5	TRUE	FALSE
chr19	35615041	G	A	ENST00000203166	ENSG00000249115	HAUS5	TRUE	FALSE
chr19	35615041	G	C	ENST00000203166	ENSG00000249115	HAUS5	TRUE	FALSE
chr19	35615041	G	T	ENST00000203166	ENSG00000249115	HAUS5	TRUE	FALSE
chr19	35615051	A	T	ENST00000203166	ENSG00000249115	HAUS5	TRUE	TRUE
chr19	35615055	T	A	ENST00000203166	ENSG00000249115	HAUS5	TRUE	TRUE
chr19	35615055	T	G	ENST00000203166	ENSG00000249115	HAUS5	TRUE	TRUE
chr19	35615057	G	T	ENST00000203166	ENSG00000249115	HAUS5	TRUE	TRUE
chr19	35615063	G	T	ENST00000203166	ENSG00000249115	HAUS5	TRUE	TRUE
chr19	35615090	G	T	ENST00000203166	ENSG00000249115	HAUS5	TRUE	TRUE
chr19	35615096	C	T	ENST00000203166	ENSG00000249115	HAUS5	TRUE	TRUE
chr19	35615099	G	T	ENST00000203166	ENSG00000249115	HAUS5	TRUE	TRUE
chr19	35615108	C	T	ENST00000203166	ENSG00000249115	HAUS5	TRUE	TRUE
chr19	35615117	G	T	ENST00000203166	ENSG00000249115	HAUS5	TRUE	TRUE
chr19	35615126	G	T	ENST00000203166	ENSG00000249115	HAUS5	TRUE	TRUE
chr19	35615129	C	T	ENST00000203166	ENSG00000249115	HAUS5	TRUE	TRUE
chr19	35615138	G	T	ENST00000203166	ENSG00000249115	HAUS5	TRUE	TRUE
chr19	35615144	C	T	ENST00000203166	ENSG00000249115	HAUS5	TRUE	TRUE
chr19	35615148	G	A	ENST00000203166	ENSG00000249115	HAUS5	TRUE	FALSE
chr19	35615148	G	C	ENST00000203166	ENSG00000249115	HAUS5	TRUE	FALSE
chr19	35615148	G	T	ENST00000203166	ENSG00000249115	HAUS5	TRUE	FALSE
chr19	35615149	T	A	ENST00000203166	ENSG00000249115	HAUS5	TRUE	FALSE
chr19	35615149	T	C	ENST00000203166	ENSG00000249115	HAUS5	TRUE	FALSE
chr19	35615149	T	G	ENST00000203166	ENSG00000249115	HAUS5	TRUE	FALSE
chr19	35615225	A	C	ENST00000203166	ENSG00000249115	HAUS5	TRUE	FALSE
chr19	35615225	A	G	ENST00000203166	ENSG00000249115	HAUS5	TRUE	FALSE
chr19	35615225	A	T	ENST00000203166	ENSG00000249115	HAUS5	TRUE	FALSE
chr19	35615226	G	A	ENST00000203166	ENSG00000249115	HAUS5	TRUE	FALSE
chr19	35615226	G	C	ENST00000203166	ENSG00000249115	HAUS5	TRUE	FALSE
chr19	35615226	G	T	ENST00000203166	ENSG00000249115	HAUS5	TRUE	FALSE
chr19	35615238	G	T	ENST00000203166	ENSG00000249115	HAUS5	TRUE	TRUE
chr19	35615241	C	T	ENST00000203166	ENSG00000249115	HAUS5	TRUE	TRUE
chr19	35615250	C	T	ENST00000203166	ENSG00000249115	HAUS5	TRUE	TRUE
chr19	35615259	C	T	ENST00000203166	ENSG00000249115	HAUS5	TRUE	TRUE
chr19	35615268	C	T	ENST00000203166	ENSG00000249115	HAUS5	TRUE	TRUE
chr19	35615274	C	T	ENST00000203166	ENSG00000249115	HAUS5	TRUE	TRUE
chr19	35615295	C	T	ENST00000203166	ENSG00000249115	HAUS5	TRUE	TRUE
chr19	35615310	C	T	ENST00000203166	ENSG00000249115	HAUS5	TRUE	TRUE
chr19	35615313	A	T	ENST00000203166	ENSG00000249115	HAUS5	TRUE	TRUE
chr19	35615316	C	T	ENST00000203166	ENSG00000249115	HAUS5	TRUE	TRUE
chr19	35615319	C	T	ENST00000203166	ENSG00000249115	HAUS5	TRUE	TRUE
chr19	35615331	C	T	ENST00000203166	ENSG00000249115	HAUS5	TRUE	TRUE
chr19	35615343	C	T	ENST00000203166	ENSG00000249115	HAUS5	TRUE	TRUE
chr19	35615352	C	T	ENST00000203166	ENSG00000249115	HAUS5	TRUE	TRUE
chr19	35615358	C	T	ENST00000203166	ENSG00000249115	HAUS5	TRUE	TRUE
chr19	35615373	C	T	ENST00000203166	ENSG00000249115	HAUS5	TRUE	TRUE
chr19	35615382	G	T	ENST00000203166	ENSG00000249115	HAUS5	TRUE	TRUE
chr19	35615387	G	A	ENST00000203166	ENSG00000249115	HAUS5	TRUE	FALSE
chr19	35615387	G	C	ENST00000203166	ENSG00000249115	HAUS5	TRUE	FALSE
chr19	35615387	G	T	ENST00000203166	ENSG00000249115	HAUS5	TRUE	FALSE
chr19	35615388	T	A	ENST00000203166	ENSG00000249115	HAUS5	TRUE	FALSE
chr19	35615388	T	C	ENST00000203166	ENSG00000249115	HAUS5	TRUE	FALSE
chr19	35615388	T	G	ENST00000203166	ENSG00000249115	HAUS5	TRUE	FALSE
chr19	35617122	A	C	ENST00000203166	ENSG00000249115	HAUS5	TRUE	FALSE
chr19	35617122	A	G	ENST00000203166	ENSG00000249115	HAUS5	TRUE	FALSE
chr19	35617122	A	T	ENST00000203166	ENSG00000249115	HAUS5	TRUE	FALSE
chr19	35617123	G	A	ENST00000203166	ENSG00000249115	HAUS5	TRUE	FALSE
chr19	35617123	G	C	ENST00000203166	ENSG00000249115	HAUS5	TRUE	FALSE
chr19	35617123	G	T	ENST00000203166	ENSG00000249115	HAUS5	TRUE	FALSE
chr19	35617125	A	T	ENST00000203166	ENSG00000249115	HAUS5	TRUE	TRUE
chr19	35617131	A	T	ENST00000203166	ENSG00000249115	HAUS5	TRUE	TRUE
chr19	35617149	G	T	ENST00000203166	ENSG00000249115	HAUS5	TRUE	TRUE
chr19	35617162	C	A	ENST00000203166	ENSG00000249115	HAUS5	TRUE	TRUE
chr19	35617179	G	T	ENST00000203166	ENSG00000249115	HAUS5	TRUE	TRUE
chr19	35617194	G	A	ENST00000203166	ENSG00000249115	HAUS5	TRUE	FALSE
chr19	35617194	G	C	ENST00000203166	ENSG00000249115	HAUS5	TRUE	FALSE
chr19	35617194	G	T	ENST00000203166	ENSG00000249115	HAUS5	TRUE	FALSE
chr19	35617195	T	A	ENST00000203166	ENSG00000249115	HAUS5	TRUE	FALSE
chr19	35617195	T	C	ENST00000203166	ENSG00000249115	HAUS5	TRUE	FALSE
chr19	35617195	T	G	ENST00000203166	ENSG00000249115	HAUS5	TRUE	FALSE
chr19	35617285	A	C	ENST00000203166	ENSG00000249115	HAUS5	TRUE	FALSE
chr19	35617285	A	G	ENST00000203166	ENSG00000249115	HAUS5	TRUE	FALSE
chr19	35617285	A	T	ENST00000203166	ENSG00000249115	HAUS5	TRUE	FALSE
chr19	35617286	G	A	ENST00000203166	ENSG00000249115	HAUS5	TRUE	FALSE
chr19	35617286	G	C	ENST00000203166	ENSG00000249115	HAUS5	TRUE	FALSE
chr19	35617286	G	T	ENST00000203166	ENSG00000249115	HAUS5	TRUE	FALSE
chr19	35617296	C	T	ENST00000203166	ENSG00000249115	HAUS5	TRUE	TRUE
chr19	35617307	C	A	ENST00000203166	ENSG00000249115	HAUS5	TRUE	TRUE
chr19	35617320	C	T	ENST00000203166	ENSG00000249115	HAUS5	TRUE	TRUE
chr19	35617329	C	T	ENST00000203166	ENSG00000249115	HAUS5	TRUE	TRUE
chr19	35617347	C	T	ENST00000203166	ENSG00000249115	HAUS5	TRUE	TRUE
chr19	35617353	A	T	ENST00000203166	ENSG00000249115	HAUS5	TRUE	TRUE
chr19	35617370	G	A	ENST00000203166	ENSG00000249115	HAUS5	TRUE	FALSE
chr19	35617370	G	C	ENST00000203166	ENSG00000249115	HAUS5	TRUE	FALSE
chr19	35617370	G	T	ENST00000203166	ENSG00000249115	HAUS5	TRUE	FALSE
chr19	35617371	T	A	ENST00000203166	ENSG00000249115	HAUS5	TRUE	FALSE
chr19	35617371	T	C	ENST00000203166	ENSG00000249115	HAUS5	TRUE	FALSE
chr19	35617371	T	G	ENST00000203166	ENSG00000249115	HAUS5	TRUE	FALSE
chr19	35617853	A	C	ENST00000203166	ENSG00000249115	HAUS5	TRUE	FALSE
chr19	35617853	A	G	ENST00000203166	ENSG00000249115	HAUS5	TRUE	FALSE
chr19	35617853	A	T	ENST00000203166	ENSG00000249115	HAUS5	TRUE	FALSE
chr19	35617854	G	A	ENST00000203166	ENSG00000249115	HAUS5	TRUE	FALSE
chr19	35617854	G	C	ENST00000203166	ENSG00000249115	HAUS5	TRUE	FALSE
chr19	35617854	G	T	ENST00000203166	ENSG00000249115	HAUS5	TRUE	FALSE
chr19	35617884	C	A	ENST00000203166	ENSG00000249115	HAUS5	TRUE	TRUE
chr19	35617888	C	A	ENST00000203166	ENSG00000249115	HAUS5	TRUE	TRUE
chr19	35617888	C	G	ENST00000203166	ENSG00000249115	HAUS5	TRUE	TRUE
chr19	35617889	C	T	ENST00000203166	ENSG00000249115	HAUS5	TRUE	TRUE
chr19	35617892	C	T	ENST00000203166	ENSG00000249115	HAUS5	TRUE	TRUE
chr19	35617896	G	A	ENST00000203166	ENSG00000249115	HAUS5	TRUE	TRUE
chr19	35617897	G	A	ENST00000203166	ENSG00000249115	HAUS5	TRUE	TRUE
chr19	35617905	C	A	ENST00000203166	ENSG00000249115	HAUS5	TRUE	TRUE
chr19	35617905	C	G	ENST00000203166	ENSG00000249115	HAUS5	TRUE	TRUE
chr19	35617910	G	T	ENST00000203166	ENSG00000249115	HAUS5	TRUE	TRUE
chr19	35617913	G	A	ENST00000203166	ENSG00000249115	HAUS5	TRUE	FALSE
chr19	35617913	G	C	ENST00000203166	ENSG00000249115	HAUS5	TRUE	FALSE
chr19	35617913	G	T	ENST00000203166	ENSG00000249115	HAUS5	TRUE	FALSE
chr19	35617914	T	A	ENST00000203166	ENSG00000249115	HAUS5	TRUE	FALSE
chr19	35617914	T	C	ENST00000203166	ENSG00000249115	HAUS5	TRUE	FALSE
chr19	35617914	T	G	ENST00000203166	ENSG00000249115	HAUS5	TRUE	FALSE
chr19	35618069	A	C	ENST00000203166	ENSG00000249115	HAUS5	TRUE	FALSE
chr19	35618069	A	G	ENST00000203166	ENSG00000249115	HAUS5	TRUE	FALSE
chr19	35618069	A	T	ENST00000203166	ENSG00000249115	HAUS5	TRUE	FALSE
chr19	35618070	G	A	ENST00000203166	ENSG00000249115	HAUS5	TRUE	FALSE
chr19	35618070	G	C	ENST00000203166	ENSG00000249115	HAUS5	TRUE	FALSE
chr19	35618070	G	T	ENST00000203166	ENSG00000249115	HAUS5	TRUE	FALSE
chr19	35618114	T	A	ENST00000203166	ENSG00000249115	HAUS5	TRUE	TRUE
chr19	35618116	G	T	ENST00000203166	ENSG00000249115	HAUS5	TRUE	TRUE
chr19	35618131	G	T	ENST00000203166	ENSG00000249115	HAUS5	TRUE	TRUE
chr19	35618137	G	T	ENST00000203166	ENSG00000249115	HAUS5	TRUE	TRUE
chr19	35618143	G	T	ENST00000203166	ENSG00000249115	HAUS5	TRUE	TRUE
chr19	35618160	C	A	ENST00000203166	ENSG00000249115	HAUS5	TRUE	TRUE
chr19	35618185	G	T	ENST00000203166	ENSG00000249115	HAUS5	TRUE	TRUE
chr19	35618194	A	T	ENST00000203166	ENSG00000249115	HAUS5	TRUE	TRUE
chr19	35618196	G	A	ENST00000203166	ENSG00000249115	HAUS5	TRUE	FALSE
chr19	35618196	G	C	ENST00000203166	ENSG00000249115	HAUS5	TRUE	FALSE
chr19	35618196	G	T	ENST00000203166	ENSG00000249115	HAUS5	TRUE	FALSE
chr19	35618197	T	A	ENST00000203166	ENSG00000249115	HAUS5	TRUE	FALSE
chr19	35618197	T	C	ENST00000203166	ENSG00000249115	HAUS5	TRUE	FALSE
chr19	35618197	T	G	ENST00000203166	ENSG00000249115	HAUS5	TRUE	FALSE
chr19	35618400	A	C	ENST00000203166	ENSG00000249115	HAUS5	TRUE	FALSE
chr19	35618400	A	G	ENST00000203166	ENSG00000249115	HAUS5	TRUE	FALSE
chr19	35618400	A	T	ENST00000203166	ENSG00000249115	HAUS5	TRUE	FALSE
chr19	35618401	G	A	ENST00000203166	ENSG00000249115	HAUS5	TRUE	FALSE
chr19	35618401	G	C	ENST00000203166	ENSG00000249115	HAUS5	TRUE	FALSE
chr19	35618401	G	T	ENST00000203166	ENSG00000249115	HAUS5	TRUE	FALSE
chr19	35618406	C	T	ENST00000203166	ENSG00000249115	HAUS5
chr19	35618418	C	T	ENST00000203166	ENSG00000249115	HAUS5
chr19	35618422	C	A	ENST00000203166	ENSG00000249115	HAUS5
chr19	35618422	C	G	ENST00000203166	ENSG00000249115	HAUS5
chr19	35618433	C	T	ENST00000203166	ENSG00000249115	HAUS5
chr19	35618463	C	T	ENST00000203166	ENSG00000249115	HAUS5
chr19	35618466	G	A	ENST00000203166	ENSG00000249115	HAUS5	TRUE	FALSE
chr19	35618466	G	C	ENST00000203166	ENSG00000249115	HAUS5	TRUE	FALSE
chr19	35618466	G	T	ENST00000203166	ENSG00000249115	HAUS5	TRUE	FALSE
chr19	35618467	T	A	ENST00000203166	ENSG00000249115	HAUS5	TRUE	FALSE
chr19	35618467	T	C	ENST00000203166	ENSG00000249115	HAUS5	TRUE	FALSE
chr19	35618467	T	G	ENST00000203166	ENSG00000249115	HAUS5	TRUE	FALSE
chr19	35618567	A	C	ENST00000203166	ENSG00000249115	HAUS5	TRUE	FALSE
chr19	35618567	A	G	ENST00000203166	ENSG00000249115	HAUS5	TRUE	FALSE
chr19	35618567	A	T	ENST00000203166	ENSG00000249115	HAUS5	TRUE	FALSE
chr19	35618568	G	A	ENST00000203166	ENSG00000249115	HAUS5	TRUE	FALSE
chr19	35618568	G	C	ENST00000203166	ENSG00000249115	HAUS5	TRUE	FALSE
chr19	35618568	G	T	ENST00000203166	ENSG00000249115	HAUS5	TRUE	FALSE
chr19	35618569	G	T	ENST00000203166	ENSG00000249115	HAUS5	TRUE	TRUE
chr19	35618576	G	A	ENST00000203166	ENSG00000249115	HAUS5	TRUE	TRUE
chr19	35618577	G	A	ENST00000203166	ENSG00000249115	HAUS5	TRUE	TRUE
chr19	35618602	C	T	ENST00000203166	ENSG00000249115	HAUS5	TRUE	TRUE
chr19	35618620	A	T	ENST00000203166	ENSG00000249115	HAUS5	TRUE	TRUE
chr19	35618623	G	T	ENST00000203166	ENSG00000249115	HAUS5	TRUE	TRUE
chr19	35618629	C	T	ENST00000203166	ENSG00000249115	HAUS5	TRUE	TRUE
chr19	35618636	T	A	ENST00000203166	ENSG00000249115	HAUS5	TRUE	TRUE
chr19	35618641	C	T	ENST00000203166	ENSG00000249115	HAUS5	TRUE	TRUE
chr19	35618650	C	T	ENST00000203166	ENSG00000249115	HAUS5	TRUE	TRUE
chr19	35618662	G	T	ENST00000203166	ENSG00000249115	HAUS5	TRUE	TRUE
chr19	35618665	G	T	ENST00000203166	ENSG00000249115	HAUS5	TRUE	TRUE
chr19	35618671	G	T	ENST00000203166	ENSG00000249115	HAUS5	TRUE	TRUE
chr19	35618674	A	T	ENST00000203166	ENSG00000249115	HAUS5	TRUE	TRUE
chr19	35618686	G	T	ENST00000203166	ENSG00000249115	HAUS5	TRUE	TRUE
chr19	35618695	G	T	ENST00000203166	ENSG00000249115	HAUS5	TRUE	TRUE
chr19	35618700	G	A	ENST00000203166	ENSG00000249115	HAUS5	TRUE	FALSE
chr19	35618700	G	C	ENST00000203166	ENSG00000249115	HAUS5	TRUE	FALSE
chr19	35618700	G	T	ENST00000203166	ENSG00000249115	HAUS5	TRUE	FALSE
chr19	35618701	T	A	ENST00000203166	ENSG00000249115	HAUS5	TRUE	FALSE
chr19	35618701	T	C	ENST00000203166	ENSG00000249115	HAUS5	TRUE	FALSE
chr19	35618701	T	G	ENST00000203166	ENSG00000249115	HAUS5	TRUE	FALSE
chr19	35618885	A	C	ENST00000203166	ENSG00000249115	HAUS5	TRUE	FALSE
chr19	35618885	A	G	ENST00000203166	ENSG00000249115	HAUS5	TRUE	FALSE
chr19	35618885	A	T	ENST00000203166	ENSG00000249115	HAUS5	TRUE	FALSE
chr19	35618886	G	A	ENST00000203166	ENSG00000249115	HAUS5	TRUE	FALSE
chr19	35618886	G	C	ENST00000203166	ENSG00000249115	HAUS5	TRUE	FALSE
chr19	35618886	G	T	ENST00000203166	ENSG00000249115	HAUS5	TRUE	FALSE
chr19	35618888	C	T	ENST00000203166	ENSG00000249115	HAUS5	TRUE	TRUE
chr19	35618917	T	A	ENST00000203166	ENSG00000249115	HAUS5	TRUE	TRUE
chr19	35618920	C	A	ENST00000203166	ENSG00000249115	HAUS5	TRUE	TRUE
chr19	35618925	G	A	ENST00000203166	ENSG00000249115	HAUS5	TRUE	TRUE
chr19	35618926	G	A	ENST00000203166	ENSG00000249115	HAUS5	TRUE	TRUE
chr19	35618930	G	T	ENST00000203166	ENSG00000249115	HAUS5	TRUE	TRUE
chr19	35618936	A	T	ENST00000203166	ENSG00000249115	HAUS5	TRUE	TRUE
chr19	35618951	C	T	ENST00000203166	ENSG00000249115	HAUS5	TRUE	TRUE
chr19	35618957	C	T	ENST00000203166	ENSG00000249115	HAUS5	TRUE	TRUE
chr19	35618960	G	T	ENST00000203166	ENSG00000249115	HAUS5	TRUE	TRUE
chr19	35618966	C	T	ENST00000203166	ENSG00000249115	HAUS5	TRUE	TRUE
chr19	35618987	C	T	ENST00000203166	ENSG00000249115	HAUS5	TRUE	TRUE
chr19	35619002	G	T	ENST00000203166	ENSG00000249115	HAUS5	TRUE	TRUE
chr19	35619008	C	T	ENST00000203166	ENSG00000249115	HAUS5	TRUE	TRUE
chr19	35619014	A	T	ENST00000203166	ENSG00000249115	HAUS5	TRUE	TRUE
chr19	35619017	C	T	ENST00000203166	ENSG00000249115	HAUS5	TRUE	TRUE
chr19	35619020	C	T	ENST00000203166	ENSG00000249115	HAUS5	TRUE	TRUE
chr19	35619036	G	A	ENST00000203166	ENSG00000249115	HAUS5	TRUE	TRUE
chr19	35619037	G	A	ENST00000203166	ENSG00000249115	HAUS5	TRUE	TRUE
chr19	35619041	C	T	ENST00000203166	ENSG00000249115	HAUS5	TRUE	TRUE
chr19	35619050	G	A	ENST00000203166	ENSG00000249115	HAUS5	TRUE	FALSE
chr19	35619050	G	C	ENST00000203166	ENSG00000249115	HAUS5	TRUE	FALSE
chr19	35619050	G	T	ENST00000203166	ENSG00000249115	HAUS5	TRUE	FALSE
chr19	35619051	T	A	ENST00000203166	ENSG00000249115	HAUS5	TRUE	FALSE
chr19	35619051	T	C	ENST00000203166	ENSG00000249115	HAUS5	TRUE	FALSE
chr19	35619051	T	G	ENST00000203166	ENSG00000249115	HAUS5	TRUE	FALSE
chr19	35619422	A	C	ENST00000203166	ENSG00000249115	HAUS5	TRUE	FALSE
chr19	35619422	A	G	ENST00000203166	ENSG00000249115	HAUS5	TRUE	FALSE
chr19	35619422	A	T	ENST00000203166	ENSG00000249115	HAUS5	TRUE	FALSE
chr19	35619423	G	A	ENST00000203166	ENSG00000249115	HAUS5	TRUE	FALSE
chr19	35619423	G	C	ENST00000203166	ENSG00000249115	HAUS5	TRUE	FALSE
chr19	35619423	G	T	ENST00000203166	ENSG00000249115	HAUS5	TRUE	FALSE
chr19	35619424	G	T	ENST00000203166	ENSG00000249115	HAUS5	TRUE	TRUE
chr19	35619427	G	T	ENST00000203166	ENSG00000249115	HAUS5	TRUE	TRUE
chr19	35619433	C	T	ENST00000203166	ENSG00000249115	HAUS5	TRUE	TRUE
chr19	35619436	G	T	ENST00000203166	ENSG00000249115	HAUS5	TRUE	TRUE
chr19	35619439	C	T	ENST00000203166	ENSG00000249115	HAUS5	TRUE	TRUE
chr19	35619457	A	T	ENST00000203166	ENSG00000249115	HAUS5	TRUE	TRUE
chr19	35619460	G	T	ENST00000203166	ENSG00000249115	HAUS5	TRUE	TRUE
chr19	35619467	C	A	ENST00000203166	ENSG00000249115	HAUS5	TRUE	TRUE
chr19	35619475	A	T	ENST00000203166	ENSG00000249115	HAUS5	TRUE	TRUE
chr19	35619489	C	A	ENST00000203166	ENSG00000249115	HAUS5	TRUE	TRUE
chr19	35619502	G	T	ENST00000203166	ENSG00000249115	HAUS5
chr19	35619505	G	A	ENST00000203166	ENSG00000249115	HAUS5	TRUE	FALSE
chr19	35619505	G	C	ENST00000203166	ENSG00000249115	HAUS5	TRUE	FALSE
chr19	35619505	G	T	ENST00000203166	ENSG00000249115	HAUS5	TRUE	FALSE
chr19	35619506	T	A	ENST00000203166	ENSG00000249115	HAUS5	TRUE	FALSE
chr19	35619506	T	C	ENST00000203166	ENSG00000249115	HAUS5	TRUE	FALSE
chr19	35619506	T	G	ENST00000203166	ENSG00000249115	HAUS5	TRUE	FALSE
chr19	35619611	A	C	ENST00000203166	ENSG00000249115	HAUS5	TRUE	TRUE
chr19	35619611	A	G	ENST00000203166	ENSG00000249115	HAUS5	TRUE	TRUE
chr19	35619611	A	T	ENST00000203166	ENSG00000249115	HAUS5	TRUE	TRUE
chr19	35619612	G	A	ENST00000203166	ENSG00000249115	HAUS5	TRUE	TRUE
chr19	35619612	G	C	ENST00000203166	ENSG00000249115	HAUS5	TRUE	TRUE
chr19	35619612	G	T	ENST00000203166	ENSG00000249115	HAUS5	TRUE	TRUE
chr19	35619628	C	T	ENST00000203166	ENSG00000249115	HAUS5
chr19	35619631	C	T	ENST00000203166	ENSG00000249115	HAUS5
chr19	35619634	A	T	ENST00000203166	ENSG00000249115	HAUS5
chr19	35619652	G	T	ENST00000203166	ENSG00000249115	HAUS5
chr19	35619667	C	T	ENST00000203166	ENSG00000249115	HAUS5
chr19	35619676	G	T	ENST00000203166	ENSG00000249115	HAUS5
chr19	35619690	T	A	ENST00000203166	ENSG00000249115	HAUS5
chr19	35619694	G	T	ENST00000203166	ENSG00000249115	HAUS5
chr19	35619697	G	T	ENST00000203166	ENSG00000249115	HAUS5
chr19	35619700	G	T	ENST00000203166	ENSG00000249115	HAUS5	TRUE	TRUE
chr19	35619713	T	A	ENST00000203166	ENSG00000249115	HAUS5	TRUE	TRUE
chr19	35619728	T	A	ENST00000203166	ENSG00000249115	HAUS5	TRUE	TRUE
chr19	35619754	G	T	ENST00000203166	ENSG00000249115	HAUS5	TRUE	TRUE
chr19	35619757	G	T	ENST00000203166	ENSG00000249115	HAUS5	TRUE	TRUE
chr19	35619759	G	A	ENST00000203166	ENSG00000249115	HAUS5	FALSE	FALSE
chr19	35619759	G	C	ENST00000203166	ENSG00000249115	HAUS5	FALSE	FALSE
chr19	35619759	G	T	ENST00000203166	ENSG00000249115	HAUS5	FALSE	FALSE
chr19	35619760	T	A	ENST00000203166	ENSG00000249115	HAUS5	FALSE	FALSE
chr19	35619760	T	C	ENST00000203166	ENSG00000249115	HAUS5	FALSE	FALSE
chr19	35619760	T	G	ENST00000203166	ENSG00000249115	HAUS5	FALSE	FALSE
chr19	35620010	A	C	ENST00000203166	ENSG00000249115	HAUS5	TRUE	FALSE
chr19	35620010	A	G	ENST00000203166	ENSG00000249115	HAUS5	TRUE	FALSE
chr19	35620010	A	T	ENST00000203166	ENSG00000249115	HAUS5	TRUE	FALSE
chr19	35620011	G	A	ENST00000203166	ENSG00000249115	HAUS5	TRUE	FALSE
chr19	35620011	G	C	ENST00000203166	ENSG00000249115	HAUS5	TRUE	FALSE
chr19	35620011	G	T	ENST00000203166	ENSG00000249115	HAUS5	TRUE	FALSE
chr19	35620014	T	A	ENST00000203166	ENSG00000249115	HAUS5	TRUE	TRUE
chr19	35620016	A	T	ENST00000203166	ENSG00000249115	HAUS5	TRUE	TRUE
chr19	35620049	C	T	ENST00000203166	ENSG00000249115	HAUS5	TRUE	TRUE
chr19	35620100	A	T	ENST00000203166	ENSG00000249115	HAUS5	TRUE	TRUE
chr19	35620121	A	T	ENST00000203166	ENSG00000249115	HAUS5	TRUE	TRUE
chr19	35620124	G	A	ENST00000203166	ENSG00000249115	HAUS5	TRUE	FALSE
chr19	35620124	G	C	ENST00000203166	ENSG00000249115	HAUS5	TRUE	FALSE
chr19	35620124	G	T	ENST00000203166	ENSG00000249115	HAUS5	TRUE	FALSE
chr19	35620125	T	A	ENST00000203166	ENSG00000249115	HAUS5	TRUE	FALSE
chr19	35620125	T	C	ENST00000203166	ENSG00000249115	HAUS5	TRUE	FALSE
chr19	35620125	T	G	ENST00000203166	ENSG00000249115	HAUS5	TRUE	FALSE
chr19	35620193	A	C	ENST00000203166	ENSG00000249115	HAUS5	TRUE	FALSE
chr19	35620193	A	G	ENST00000203166	ENSG00000249115	HAUS5	TRUE	FALSE
chr19	35620193	A	T	ENST00000203166	ENSG00000249115	HAUS5	TRUE	FALSE
chr19	35620194	G	A	ENST00000203166	ENSG00000249115	HAUS5	TRUE	FALSE
chr19	35620194	G	C	ENST00000203166	ENSG00000249115	HAUS5	TRUE	FALSE
chr19	35620194	G	T	ENST00000203166	ENSG00000249115	HAUS5	TRUE	FALSE
chr19	35620199	C	A	ENST00000203166	ENSG00000249115	HAUS5	TRUE	TRUE
chr19	35620201	G	T	ENST00000203166	ENSG00000249115	HAUS5	TRUE	TRUE
chr19	35620234	C	T	ENST00000203166	ENSG00000249115	HAUS5	TRUE	TRUE
chr19	35620252	C	T	ENST00000203166	ENSG00000249115	HAUS5	TRUE	TRUE
chr19	35620258	C	T	ENST00000203166	ENSG00000249115	HAUS5	TRUE	TRUE
chr19	35620271	G	A	ENST00000203166	ENSG00000249115	HAUS5	TRUE	TRUE
chr19	35620272	G	A	ENST00000203166	ENSG00000249115	HAUS5	TRUE	TRUE
chr19	35620275	C	A	ENST00000203166	ENSG00000249115	HAUS5	TRUE	TRUE
chr19	35620277	G	A	ENST00000203166	ENSG00000249115	HAUS5	TRUE	TRUE
chr19	35620278	G	A	ENST00000203166	ENSG00000249115	HAUS5	TRUE	TRUE
chr19	35620294	A	T	ENST00000203166	ENSG00000249115	HAUS5	TRUE	TRUE
chr19	35620324	C	T	ENST00000203166	ENSG00000249115	HAUS5	TRUE	TRUE
chr19	35620327	G	T	ENST00000203166	ENSG00000249115	HAUS5	TRUE	TRUE
chr19	35620328	G	A	ENST00000203166	ENSG00000249115	HAUS5	TRUE	FALSE
chr19	35620328	G	C	ENST00000203166	ENSG00000249115	HAUS5	TRUE	FALSE
chr19	35620328	G	T	ENST00000203166	ENSG00000249115	HAUS5	TRUE	FALSE
chr19	35620329	T	A	ENST00000203166	ENSG00000249115	HAUS5	TRUE	FALSE
chr19	35620329	T	C	ENST00000203166	ENSG00000249115	HAUS5	TRUE	FALSE
chr19	35620329	T	G	ENST00000203166	ENSG00000249115	HAUS5	TRUE	FALSE
chr19	35622599	A	C	ENST00000203166	ENSG00000249115	HAUS5	TRUE	FALSE
chr19	35622599	A	G	ENST00000203166	ENSG00000249115	HAUS5	TRUE	FALSE
chr19	35622599	A	T	ENST00000203166	ENSG00000249115	HAUS5	TRUE	FALSE
chr19	35622600	G	A	ENST00000203166	ENSG00000249115	HAUS5	TRUE	FALSE
chr19	35622600	G	C	ENST00000203166	ENSG00000249115	HAUS5	TRUE	FALSE
chr19	35622600	G	T	ENST00000203166	ENSG00000249115	HAUS5	TRUE	FALSE
chr19	35622609	C	T	ENST00000203166	ENSG00000249115	HAUS5	TRUE	TRUE
chr19	35622615	C	T	ENST00000203166	ENSG00000249115	HAUS5	TRUE	TRUE
chr19	35622624	C	T	ENST00000203166	ENSG00000249115	HAUS5	TRUE	TRUE
chr19	35622627	G	T	ENST00000203166	ENSG00000249115	HAUS5	TRUE	TRUE
chr19	35622630	A	T	ENST00000203166	ENSG00000249115	HAUS5	TRUE	TRUE
chr19	35622633	C	T	ENST00000203166	ENSG00000249115	HAUS5	TRUE	TRUE
chr19	35622636	C	T	ENST00000203166	ENSG00000249115	HAUS5	TRUE	TRUE
chr19	35622639	A	T	ENST00000203166	ENSG00000249115	HAUS5	TRUE	TRUE
chr19	35622642	G	T	ENST00000203166	ENSG00000249115	HAUS5	TRUE	TRUE
chr19	35622654	C	T	ENST00000203166	ENSG00000249115	HAUS5	TRUE	TRUE
chr19	35622663	A	T	ENST00000203166	ENSG00000249115	HAUS5	TRUE	TRUE
chr19	35622672	G	T	ENST00000203166	ENSG00000249115	HAUS5	TRUE	TRUE
chr19	35622675	A	T	ENST00000203166	ENSG00000249115	HAUS5	TRUE	TRUE
chr19	35622684	A	T	ENST00000203166	ENSG00000249115	HAUS5	FALSE	FALSE
chr19	35622687	C	T	ENST00000203166	ENSG00000249115	HAUS5	FALSE	FALSE
chr19	35622696	G	T	ENST00000203166	ENSG00000249115	HAUS5	FALSE	FALSE
chr19	35622699	C	T	ENST00000203166	ENSG00000249115	HAUS5	FALSE	FALSE
chr19	35622708	G	T	ENST00000203166	ENSG00000249115	HAUS5	FALSE	FALSE
chr19	35622714	C	T	ENST00000203166	ENSG00000249115	HAUS5	FALSE	FALSE
chr19	35622733	G	A	ENST00000203166	ENSG00000249115	HAUS5	FALSE	FALSE
chr19	35622734	G	A	ENST00000203166	ENSG00000249115	HAUS5	TRUE	FALSE
chr19	35622734	G	C	ENST00000203166	ENSG00000249115	HAUS5	TRUE	FALSE
chr19	35622734	G	T	ENST00000203166	ENSG00000249115	HAUS5	TRUE	FALSE
chr19	35622735	T	A	ENST00000203166	ENSG00000249115	HAUS5	TRUE	FALSE
chr19	35622735	T	C	ENST00000203166	ENSG00000249115	HAUS5	TRUE	FALSE
chr19	35622735	T	G	ENST00000203166	ENSG00000249115	HAUS5	TRUE	FALSE
chr19	35622874	A	C	ENST00000203166	ENSG00000249115	HAUS5	FALSE	FALSE
chr19	35622874	A	G	ENST00000203166	ENSG00000249115	HAUS5	FALSE	FALSE
chr19	35622874	A	T	ENST00000203166	ENSG00000249115	HAUS5	FALSE	FALSE
chr19	35622875	G	A	ENST00000203166	ENSG00000249115	HAUS5	FALSE	FALSE
chr19	35622875	G	C	ENST00000203166	ENSG00000249115	HAUS5	FALSE	FALSE
chr19	35622875	G	T	ENST00000203166	ENSG00000249115	HAUS5	FALSE	FALSE
chr19	35622876	G	A	ENST00000203166	ENSG00000249115	HAUS5	FALSE	FALSE
chr19	35622878	G	A	ENST00000203166	ENSG00000249115	HAUS5	FALSE	FALSE
chr19	35622879	G	A	ENST00000203166	ENSG00000249115	HAUS5	FALSE	FALSE
chr19	35622880	G	T	ENST00000203166	ENSG00000249115	HAUS5	FALSE	FALSE
chr19	35622883	C	T	ENST00000203166	ENSG00000249115	HAUS5	FALSE	FALSE
chr19	35622892	C	T	ENST00000203166	ENSG00000249115	HAUS5	FALSE	FALSE
chr19	35622907	G	T	ENST00000203166	ENSG00000249115	HAUS5	FALSE	FALSE
chr19	35622910	G	T	ENST00000203166	ENSG00000249115	HAUS5	FALSE	FALSE
chr19	35622918	C	A	ENST00000203166	ENSG00000249115	HAUS5	FALSE	FALSE
chr19	35622919	C	T	ENST00000203166	ENSG00000249115	HAUS5	FALSE	FALSE
chr19	35622937	C	T	ENST00000203166	ENSG00000249115	HAUS5	FALSE	FALSE
chr19	35622941	G	A	ENST00000203166	ENSG00000249115	HAUS5	FALSE	FALSE
chr19	35622942	G	A	ENST00000203166	ENSG00000249115	HAUS5	FALSE	FALSE
chr19	35622953	G	A	ENST00000203166	ENSG00000249115	HAUS5	FALSE	FALSE
chr19	35622954	G	A	ENST00000203166	ENSG00000249115	HAUS5	FALSE	FALSE
chr19	35622958	C	T	ENST00000203166	ENSG00000249115	HAUS5	FALSE	FALSE
chr19	35622964	C	T	ENST00000203166	ENSG00000249115	HAUS5	FALSE	FALSE
chr19	35622976	C	T	ENST00000203166	ENSG00000249115	HAUS5	FALSE	FALSE
chr19	35622979	A	T	ENST00000203166	ENSG00000249115	HAUS5	FALSE	FALSE
chr19	35622987	C	A	ENST00000203166	ENSG00000249115	HAUS5	FALSE	FALSE
chr19	35629178	G	T	ENST00000262633	ENSG00000126254	RBM42	FALSE	FALSE
chr19	35629193	G	T	ENST00000262633	ENSG00000126254	RBM42	FALSE	FALSE
chr19	35629196	G	T	ENST00000262633	ENSG00000126254	RBM42	FALSE	FALSE
chr19	35629235	A	T	ENST00000262633	ENSG00000126254	RBM42	TRUE	TRUE
chr19	35629244	G	T	ENST00000262633	ENSG00000126254	RBM42	TRUE	TRUE
chr19	35629247	G	T	ENST00000262633	ENSG00000126254	RBM42	TRUE	TRUE
chr19	35629254	T	A	ENST00000262633	ENSG00000126254	RBM42	TRUE	TRUE
chr19	35629256	A	T	ENST00000262633	ENSG00000126254	RBM42	TRUE	TRUE
chr19	35629259	G	T	ENST00000262633	ENSG00000126254	RBM42	TRUE	TRUE
chr19	35629265	G	T	ENST00000262633	ENSG00000126254	RBM42	TRUE	TRUE
chr19	35629271	G	T	ENST00000262633	ENSG00000126254	RBM42	TRUE	TRUE
chr19	35629282	G	A	ENST00000262633	ENSG00000126254	RBM42	FALSE	FALSE
chr19	35629282	G	C	ENST00000262633	ENSG00000126254	RBM42	FALSE	FALSE
chr19	35629282	G	T	ENST00000262633	ENSG00000126254	RBM42	FALSE	FALSE
chr19	35629283	T	A	ENST00000262633	ENSG00000126254	RBM42	FALSE	FALSE
chr19	35629283	T	C	ENST00000262633	ENSG00000126254	RBM42	FALSE	FALSE
chr19	35629283	T	G	ENST00000262633	ENSG00000126254	RBM42	FALSE	FALSE
chr19	35629518	A	C	ENST00000262633	ENSG00000126254	RBM42	TRUE	FALSE
chr19	35629518	A	G	ENST00000262633	ENSG00000126254	RBM42	TRUE	FALSE
chr19	35629518	A	T	ENST00000262633	ENSG00000126254	RBM42	TRUE	FALSE
chr19	35629519	G	A	ENST00000262633	ENSG00000126254	RBM42	TRUE	FALSE
chr19	35629519	G	C	ENST00000262633	ENSG00000126254	RBM42	TRUE	FALSE
chr19	35629519	G	T	ENST00000262633	ENSG00000126254	RBM42	TRUE	FALSE
chr19	35629524	G	T	ENST00000262633	ENSG00000126254	RBM42	TRUE	TRUE
chr19	35629527	C	T	ENST00000262633	ENSG00000126254	RBM42	TRUE	TRUE
chr19	35629530	G	T	ENST00000262633	ENSG00000126254	RBM42	TRUE	TRUE
chr19	35629554	G	T	ENST00000262633	ENSG00000126254	RBM42	TRUE	TRUE
chr19	35629608	G	T	ENST00000262633	ENSG00000126254	RBM42	TRUE	TRUE
chr19	35629617	C	T	ENST00000262633	ENSG00000126254	RBM42	TRUE	TRUE
chr19	35629667	C	A	ENST00000262633	ENSG00000126254	RBM42	TRUE	TRUE
chr19	35629667	C	G	ENST00000262633	ENSG00000126254	RBM42	TRUE	TRUE
chr19	35629668	C	T	ENST00000262633	ENSG00000126254	RBM42	TRUE	TRUE
chr19	35629671	C	T	ENST00000262633	ENSG00000126254	RBM42	TRUE	TRUE
chr19	35629674	G	A	ENST00000262633	ENSG00000126254	RBM42	TRUE	TRUE
chr19	35629674	G	C	ENST00000262633	ENSG00000126254	RBM42	TRUE	TRUE
chr19	35629674	G	T	ENST00000262633	ENSG00000126254	RBM42	TRUE	TRUE
chr19	35629675	T	A	ENST00000262633	ENSG00000126254	RBM42	TRUE	TRUE
chr19	35629675	T	C	ENST00000262633	ENSG00000126254	RBM42	TRUE	TRUE
chr19	35629675	T	G	ENST00000262633	ENSG00000126254	RBM42	TRUE	TRUE
chr19	35631138	A	C	ENST00000262633	ENSG00000126254	RBM42	TRUE	FALSE
chr19	35631138	A	G	ENST00000262633	ENSG00000126254	RBM42	TRUE	FALSE
chr19	35631138	A	T	ENST00000262633	ENSG00000126254	RBM42	TRUE	FALSE
chr19	35631139	G	A	ENST00000262633	ENSG00000126254	RBM42	TRUE	FALSE
chr19	35631139	G	C	ENST00000262633	ENSG00000126254	RBM42	TRUE	FALSE
chr19	35631139	G	T	ENST00000262633	ENSG00000126254	RBM42	TRUE	FALSE
chr19	35631143	C	T	ENST00000262633	ENSG00000126254	RBM42	TRUE	TRUE
chr19	35631146	C	T	ENST00000262633	ENSG00000126254	RBM42	TRUE	TRUE
chr19	35631155	G	T	ENST00000262633	ENSG00000126254	RBM42	TRUE	TRUE
chr19	35631161	C	T	ENST00000262633	ENSG00000126254	RBM42	TRUE	TRUE
chr19	35631225	G	A	ENST00000262633	ENSG00000126254	RBM42	TRUE	FALSE
chr19	35631225	G	C	ENST00000262633	ENSG00000126254	RBM42	TRUE	FALSE
chr19	35631225	G	T	ENST00000262633	ENSG00000126254	RBM42	TRUE	FALSE
chr19	35631226	T	A	ENST00000262633	ENSG00000126254	RBM42	TRUE	FALSE
chr19	35631226	T	C	ENST00000262633	ENSG00000126254	RBM42	TRUE	FALSE
chr19	35631226	T	G	ENST00000262633	ENSG00000126254	RBM42	TRUE	FALSE
chr19	35631329	A	C	ENST00000262633	ENSG00000126254	RBM42	TRUE	FALSE
chr19	35631329	A	G	ENST00000262633	ENSG00000126254	RBM42	TRUE	FALSE
chr19	35631329	A	T	ENST00000262633	ENSG00000126254	RBM42	TRUE	FALSE
chr19	35631330	G	A	ENST00000262633	ENSG00000126254	RBM42	TRUE	FALSE
chr19	35631330	G	C	ENST00000262633	ENSG00000126254	RBM42	TRUE	FALSE
chr19	35631330	G	T	ENST00000262633	ENSG00000126254	RBM42	TRUE	FALSE
chr19	35631372	G	T	ENST00000262633	ENSG00000126254	RBM42	TRUE	TRUE
chr19	35631378	C	T	ENST00000262633	ENSG00000126254	RBM42	TRUE	TRUE
chr19	35631381	G	T	ENST00000262633	ENSG00000126254	RBM42	TRUE	TRUE
chr19	35631406	G	A	ENST00000262633	ENSG00000126254	RBM42	TRUE	FALSE
chr19	35631406	G	C	ENST00000262633	ENSG00000126254	RBM42	TRUE	FALSE
chr19	35631406	G	T	ENST00000262633	ENSG00000126254	RBM42	TRUE	FALSE
chr19	35631407	T	A	ENST00000262633	ENSG00000126254	RBM42	TRUE	FALSE
chr19	35631407	T	C	ENST00000262633	ENSG00000126254	RBM42	FALSE	FALSE
chr19	35631407	T	G	ENST00000262633	ENSG00000126254	RBM42	TRUE	FALSE
chr19	35632934	A	C	ENST00000262633	ENSG00000126254	RBM42	TRUE	FALSE
chr19	35632934	A	G	ENST00000262633	ENSG00000126254	RBM42	TRUE	FALSE
chr19	35632934	A	T	ENST00000262633	ENSG00000126254	RBM42	TRUE	FALSE
chr19	35632935	G	A	ENST00000262633	ENSG00000126254	RBM42	TRUE	FALSE
chr19	35632935	G	C	ENST00000262633	ENSG00000126254	RBM42	TRUE	FALSE
chr19	35632935	G	T	ENST00000262633	ENSG00000126254	RBM42	TRUE	FALSE
chr19	35632947	C	T	ENST00000262633	ENSG00000126254	RBM42	TRUE	TRUE
chr19	35632992	C	T	ENST00000262633	ENSG00000126254	RBM42	TRUE	TRUE
chr19	35632995	A	T	ENST00000262633	ENSG00000126254	RBM42	TRUE	TRUE
chr19	35633002	G	A	ENST00000262633	ENSG00000126254	RBM42	TRUE	FALSE
chr19	35633002	G	C	ENST00000262633	ENSG00000126254	RBM42	TRUE	FALSE
chr19	35633002	G	T	ENST00000262633	ENSG00000126254	RBM42	TRUE	FALSE
chr19	35633003	T	A	ENST00000262633	ENSG00000126254	RBM42	TRUE	FALSE
chr19	35633003	T	C	ENST00000262633	ENSG00000126254	RBM42	TRUE	FALSE
chr19	35633003	T	G	ENST00000262633	ENSG00000126254	RBM42	TRUE	FALSE
chr19	35633075	A	C	ENST00000262633	ENSG00000126254	RBM42	FALSE	FALSE
chr19	35633075	A	G	ENST00000262633	ENSG00000126254	RBM42	FALSE	FALSE
chr19	35633075	A	T	ENST00000262633	ENSG00000126254	RBM42	FALSE	FALSE
chr19	35633076	G	A	ENST00000262633	ENSG00000126254	RBM42	FALSE	FALSE
chr19	35633076	G	C	ENST00000262633	ENSG00000126254	RBM42	FALSE	FALSE
chr19	35633076	G	T	ENST00000262633	ENSG00000126254	RBM42	FALSE	FALSE
chr19	35633136	C	T	ENST00000262633	ENSG00000126254	RBM42	TRUE	TRUE
chr19	35633172	G	T	ENST00000262633	ENSG00000126254	RBM42	TRUE	TRUE
chr19	35633253	G	A	ENST00000262633	ENSG00000126254	RBM42	TRUE	FALSE
chr19	35633253	G	C	ENST00000262633	ENSG00000126254	RBM42	TRUE	FALSE
chr19	35633253	G	T	ENST00000262633	ENSG00000126254	RBM42	TRUE	FALSE
chr19	35633254	T	A	ENST00000262633	ENSG00000126254	RBM42	TRUE	FALSE
chr19	35633254	T	C	ENST00000262633	ENSG00000126254	RBM42	TRUE	FALSE
chr19	35633254	T	G	ENST00000262633	ENSG00000126254	RBM42	TRUE	FALSE
chr19	35633685	A	C	ENST00000262633	ENSG00000126254	RBM42	TRUE	FALSE
chr19	35633685	A	G	ENST00000262633	ENSG00000126254	RBM42	TRUE	FALSE
chr19	35633685	A	T	ENST00000262633	ENSG00000126254	RBM42	TRUE	FALSE
chr19	35633686	G	A	ENST00000262633	ENSG00000126254	RBM42	TRUE	FALSE
chr19	35633686	G	C	ENST00000262633	ENSG00000126254	RBM42	TRUE	FALSE
chr19	35633686	G	T	ENST00000262633	ENSG00000126254	RBM42	TRUE	FALSE
chr19	35633687	G	T	ENST00000262633	ENSG00000126254	RBM42
chr19	35633690	G	T	ENST00000262633	ENSG00000126254	RBM42
chr19	35633705	C	T	ENST00000262633	ENSG00000126254	RBM42
chr19	35633708	G	T	ENST00000262633	ENSG00000126254	RBM42	TRUE	TRUE
chr19	35633730	T	A	ENST00000262633	ENSG00000126254	RBM42	TRUE	TRUE
chr19	35633738	A	T	ENST00000262633	ENSG00000126254	RBM42	TRUE	TRUE
chr19	35633741	G	T	ENST00000262633	ENSG00000126254	RBM42	TRUE	TRUE
chr19	35633744	A	T	ENST00000262633	ENSG00000126254	RBM42	TRUE	TRUE
chr19	35633747	G	T	ENST00000262633	ENSG00000126254	RBM42	TRUE	TRUE
chr19	35633750	G	T	ENST00000262633	ENSG00000126254	RBM42	TRUE	TRUE
chr19	35633780	G	T	ENST00000262633	ENSG00000126254	RBM42	TRUE	TRUE
chr19	35633783	G	T	ENST00000262633	ENSG00000126254	RBM42	TRUE	TRUE
chr19	35633813	G	T	ENST00000262633	ENSG00000126254	RBM42	TRUE	TRUE
chr19	35633877	T	A	ENST00000262633	ENSG00000126254	RBM42	TRUE	TRUE
chr19	35633882	G	T	ENST00000262633	ENSG00000126254	RBM42	TRUE	TRUE
chr19	35633888	G	T	ENST00000262633	ENSG00000126254	RBM42	TRUE	TRUE
chr19	35633907	T	A	ENST00000262633	ENSG00000126254	RBM42	TRUE	TRUE
chr19	35633909	G	T	ENST00000262633	ENSG00000126254	RBM42	TRUE	TRUE
chr19	35633948	G	T	ENST00000262633	ENSG00000126254	RBM42	TRUE	TRUE
chr19	35633990	G	T	ENST00000262633	ENSG00000126254	RBM42	TRUE	TRUE
chr19	35634017	G	T	ENST00000262633	ENSG00000126254	RBM42	TRUE	TRUE
chr19	35634020	G	A	ENST00000262633	ENSG00000126254	RBM42	TRUE	FALSE
chr19	35634020	G	C	ENST00000262633	ENSG00000126254	RBM42	TRUE	FALSE
chr19	35634020	G	T	ENST00000262633	ENSG00000126254	RBM42	TRUE	FALSE
chr19	35634021	T	A	ENST00000262633	ENSG00000126254	RBM42	TRUE	FALSE
chr19	35634021	T	C	ENST00000262633	ENSG00000126254	RBM42	TRUE	FALSE
chr19	35634021	T	G	ENST00000262633	ENSG00000126254	RBM42	TRUE	FALSE
chr19	35634254	A	C	ENST00000262633	ENSG00000126254	RBM42	TRUE	FALSE
chr19	35634254	A	G	ENST00000262633	ENSG00000126254	RBM42	TRUE	FALSE
chr19	35634254	A	T	ENST00000262633	ENSG00000126254	RBM42	TRUE	FALSE
chr19	35634255	G	A	ENST00000262633	ENSG00000126254	RBM42	TRUE	FALSE
chr19	35634255	G	C	ENST00000262633	ENSG00000126254	RBM42	TRUE	FALSE
chr19	35634255	G	T	ENST00000262633	ENSG00000126254	RBM42	TRUE	FALSE
chr19	35634262	G	T	ENST00000262633	ENSG00000126254	RBM42	TRUE	TRUE
chr19	35634274	G	T	ENST00000262633	ENSG00000126254	RBM42	TRUE	TRUE
chr19	35634280	A	T	ENST00000262633	ENSG00000126254	RBM42	TRUE	TRUE
chr19	35634283	A	T	ENST00000262633	ENSG00000126254	RBM42	TRUE	TRUE
chr19	35634286	A	T	ENST00000262633	ENSG00000126254	RBM42	TRUE	TRUE
chr19	35634292	A	T	ENST00000262633	ENSG00000126254	RBM42	TRUE	TRUE
chr19	35634298	G	T	ENST00000262633	ENSG00000126254	RBM42	TRUE	TRUE
chr19	35634301	A	T	ENST00000262633	ENSG00000126254	RBM42	TRUE	TRUE
chr19	35634305	T	A	ENST00000262633	ENSG00000126254	RBM42	TRUE	TRUE
chr19	35634307	A	T	ENST00000262633	ENSG00000126254	RBM42	TRUE	TRUE
chr19	35634315	C	A	ENST00000262633	ENSG00000126254	RBM42	TRUE	TRUE
chr19	35634341	G	A	ENST00000262633	ENSG00000126254	RBM42	TRUE	TRUE
chr19	35634342	G	A	ENST00000262633	ENSG00000126254	RBM42	TRUE	TRUE
chr19	35634343	G	T	ENST00000262633	ENSG00000126254	RBM42	TRUE	TRUE
chr19	35634361	G	T	ENST00000262633	ENSG00000126254	RBM42	TRUE	TRUE
chr19	35634365	G	A	ENST00000262633	ENSG00000126254	RBM42	TRUE	TRUE
chr19	35634366	G	A	ENST00000262633	ENSG00000126254	RBM42	TRUE	TRUE
chr19	35634374	G	A	ENST00000262633	ENSG00000126254	RBM42	TRUE	FALSE
chr19	35634374	G	C	ENST00000262633	ENSG00000126254	RBM42	TRUE	FALSE
chr19	35634374	G	T	ENST00000262633	ENSG00000126254	RBM42	TRUE	FALSE
chr19	35634375	T	A	ENST00000262633	ENSG00000126254	RBM42	TRUE	FALSE
chr19	35634375	T	C	ENST00000262633	ENSG00000126254	RBM42	TRUE	FALSE
chr19	35634375	T	G	ENST00000262633	ENSG00000126254	RBM42	TRUE	FALSE
chr19	35637156	A	C	ENST00000262633	ENSG00000126254	RBM42	TRUE	FALSE
chr19	35637156	A	G	ENST00000262633	ENSG00000126254	RBM42	TRUE	FALSE
chr19	35637156	A	T	ENST00000262633	ENSG00000126254	RBM42	TRUE	FALSE
chr19	35637157	G	A	ENST00000262633	ENSG00000126254	RBM42	TRUE	FALSE
chr19	35637157	G	C	ENST00000262633	ENSG00000126254	RBM42	TRUE	FALSE
chr19	35637157	G	T	ENST00000262633	ENSG00000126254	RBM42	TRUE	FALSE
chr19	35637177	T	A	ENST00000262633	ENSG00000126254	RBM42	TRUE	TRUE
chr19	35637193	G	T	ENST00000262633	ENSG00000126254	RBM42	TRUE	TRUE
chr19	35637212	T	A	ENST00000262633	ENSG00000126254	RBM42	TRUE	TRUE
chr19	35637247	A	T	ENST00000262633	ENSG00000126254	RBM42	TRUE	TRUE
chr19	35637253	A	T	ENST00000262633	ENSG00000126254	RBM42	TRUE	TRUE
chr19	35637268	A	T	ENST00000262633	ENSG00000126254	RBM42	TRUE	TRUE
chr19	35637280	A	T	ENST00000262633	ENSG00000126254	RBM42	TRUE	TRUE
chr19	35637286	A	T	ENST00000262633	ENSG00000126254	RBM42	TRUE	TRUE
chr19	35637294	C	A	ENST00000262633	ENSG00000126254	RBM42	TRUE	TRUE
chr19	35637294	C	G	ENST00000262633	ENSG00000126254	RBM42	TRUE	TRUE
chr19	35637310	A	T	ENST00000262633	ENSG00000126254	RBM42	FALSE	FALSE
chr19	35637327	C	A	ENST00000262633	ENSG00000126254	RBM42	FALSE	FALSE
chr19	35637327	C	G	ENST00000262633	ENSG00000126254	RBM42	FALSE	FALSE
chr19	35637343	G	T	ENST00000262633	ENSG00000126254	RBM42	FALSE	FALSE
chr19	35637353	G	A	ENST00000262633	ENSG00000126254	RBM42	TRUE	FALSE
chr19	35637353	G	C	ENST00000262633	ENSG00000126254	RBM42	TRUE	FALSE
chr19	35637353	G	T	ENST00000262633	ENSG00000126254	RBM42	TRUE	FALSE
chr19	35637354	T	A	ENST00000262633	ENSG00000126254	RBM42	TRUE	FALSE
chr19	35637354	T	C	ENST00000262633	ENSG00000126254	RBM42	TRUE	FALSE
chr19	35637354	T	G	ENST00000262633	ENSG00000126254	RBM42	TRUE	FALSE
chr19	35637440	A	C	ENST00000262633	ENSG00000126254	RBM42	TRUE	FALSE
chr19	35637440	A	G	ENST00000262633	ENSG00000126254	RBM42	TRUE	FALSE
chr19	35637440	A	T	ENST00000262633	ENSG00000126254	RBM42	TRUE	FALSE
chr19	35637441	G	A	ENST00000262633	ENSG00000126254	RBM42	TRUE	FALSE
chr19	35637441	G	C	ENST00000262633	ENSG00000126254	RBM42	TRUE	FALSE
chr19	35637441	G	T	ENST00000262633	ENSG00000126254	RBM42	TRUE	FALSE
chr19	35637444	A	T	ENST00000262633	ENSG00000126254	RBM42	FALSE	FALSE
chr19	35637449	T	A	ENST00000262633	ENSG00000126254	RBM42	FALSE	FALSE
chr19	35637449	T	G	ENST00000262633	ENSG00000126254	RBM42	FALSE	FALSE
chr19	35637457	C	A	ENST00000262633	ENSG00000126254	RBM42	FALSE	FALSE
chr19	35637468	A	T	ENST00000262633	ENSG00000126254	RBM42	FALSE	FALSE
chr19	35637477	A	T	ENST00000262633	ENSG00000126254	RBM42	FALSE	FALSE
chr19	35637487	G	A	ENST00000262633	ENSG00000126254	RBM42	FALSE	FALSE
chr19	35637488	G	A	ENST00000262633	ENSG00000126254	RBM42	FALSE	FALSE
chr19	35637489	A	T	ENST00000262633	ENSG00000126254	RBM42	FALSE	FALSE
chr19	35637516	A	T	ENST00000262633	ENSG00000126254	RBM42	FALSE	FALSE
chr19	35637519	A	T	ENST00000262633	ENSG00000126254	RBM42	FALSE	FALSE
chr19	35637522	C	T	ENST00000262633	ENSG00000126254	RBM42	FALSE	FALSE
chr19	35637525	A	T	ENST00000262633	ENSG00000126254	RBM42	FALSE	FALSE
chr19	35637528	G	T	ENST00000262633	ENSG00000126254	RBM42	FALSE	FALSE
chr19	35637531	A	T	ENST00000262633	ENSG00000126254	RBM42	FALSE	FALSE
chr19	35637534	A	T	ENST00000262633	ENSG00000126254	RBM42	FALSE	FALSE
chr19	35637537	A	T	ENST00000262633	ENSG00000126254	RBM42	FALSE	FALSE
chr19	35637549	A	T	ENST00000262633	ENSG00000126254	RBM42	FALSE	FALSE
chr19	35642157	G	A	ENST00000402764	ENSG00000105672	ETV2	FALSE	FALSE
chr19	35642157	G	C	ENST00000402764	ENSG00000105672	ETV2	FALSE	FALSE
chr19	35642157	G	T	ENST00000402764	ENSG00000105672	ETV2	FALSE	FALSE
chr19	35642158	T	A	ENST00000402764	ENSG00000105672	ETV2	FALSE	FALSE
chr19	35642158	T	C	ENST00000402764	ENSG00000105672	ETV2	FALSE	FALSE
chr19	35642158	T	G	ENST00000402764	ENSG00000105672	ETV2	FALSE	FALSE
chr19	35642432	A	C	ENST00000402764	ENSG00000105672	ETV2	TRUE	FALSE
chr19	35642432	A	G	ENST00000402764	ENSG00000105672	ETV2	TRUE	FALSE
chr19	35642432	A	T	ENST00000402764	ENSG00000105672	ETV2	TRUE	FALSE
chr19	35642433	G	A	ENST00000402764	ENSG00000105672	ETV2	TRUE	FALSE
chr19	35642433	G	C	ENST00000402764	ENSG00000105672	ETV2	TRUE	FALSE
chr19	35642433	G	T	ENST00000402764	ENSG00000105672	ETV2	TRUE	FALSE
chr19	35642471	G	A	ENST00000402764	ENSG00000105672	ETV2	FALSE	FALSE
chr19	35642472	G	A	ENST00000402764	ENSG00000105672	ETV2	FALSE	FALSE
chr19	35642477	G	A	ENST00000402764	ENSG00000105672	ETV2	FALSE	FALSE
chr19	35642478	G	A	ENST00000402764	ENSG00000105672	ETV2	FALSE	FALSE
chr19	35642482	G	T	ENST00000402764	ENSG00000105672	ETV2	FALSE	FALSE
chr19	35642494	C	T	ENST00000402764	ENSG00000105672	ETV2	FALSE	FALSE
chr19	35642497	G	T	ENST00000402764	ENSG00000105672	ETV2	FALSE	FALSE
chr19	35642515	A	T	ENST00000402764	ENSG00000105672	ETV2	TRUE	FALSE
chr19	35642530	G	T	ENST00000402764	ENSG00000105672	ETV2	TRUE	FALSE
chr19	35642531	G	A	ENST00000402764	ENSG00000105672	ETV2	TRUE	FALSE
chr19	35642531	G	C	ENST00000402764	ENSG00000105672	ETV2	TRUE	FALSE
chr19	35642531	G	T	ENST00000402764	ENSG00000105672	ETV2	TRUE	FALSE
chr19	35642532	T	A	ENST00000402764	ENSG00000105672	ETV2	TRUE	FALSE
chr19	35642532	T	C	ENST00000402764	ENSG00000105672	ETV2	TRUE	FALSE
chr19	35642532	T	G	ENST00000402764	ENSG00000105672	ETV2	TRUE	FALSE
chr19	35642613	A	C	ENST00000402764	ENSG00000105672	ETV2	FALSE	FALSE
chr19	35642613	A	G	ENST00000402764	ENSG00000105672	ETV2	FALSE	FALSE
chr19	35642613	A	T	ENST00000402764	ENSG00000105672	ETV2	FALSE	FALSE
chr19	35642614	G	A	ENST00000402764	ENSG00000105672	ETV2	FALSE	FALSE
chr19	35642614	G	C	ENST00000402764	ENSG00000105672	ETV2	FALSE	FALSE
chr19	35642614	G	T	ENST00000402764	ENSG00000105672	ETV2	FALSE	FALSE
chr19	35642617	G	T	ENST00000402764	ENSG00000105672	ETV2	TRUE	TRUE
chr19	35642623	A	T	ENST00000402764	ENSG00000105672	ETV2	TRUE	TRUE
chr19	35642627	T	A	ENST00000402764	ENSG00000105672	ETV2	TRUE	TRUE
chr19	35642627	T	G	ENST00000402764	ENSG00000105672	ETV2	TRUE	TRUE
chr19	35642637	T	A	ENST00000402764	ENSG00000105672	ETV2	TRUE	TRUE
chr19	35642656	C	T	ENST00000402764	ENSG00000105672	ETV2	TRUE	TRUE
chr19	35642683	G	T	ENST00000402764	ENSG00000105672	ETV2	TRUE	TRUE
chr19	35642691	C	A	ENST00000402764	ENSG00000105672	ETV2	TRUE	TRUE
chr19	35642693	G	A	ENST00000402764	ENSG00000105672	ETV2	TRUE	TRUE
chr19	35642694	G	A	ENST00000402764	ENSG00000105672	ETV2	TRUE	TRUE
chr19	35642695	A	T	ENST00000402764	ENSG00000105672	ETV2	TRUE	TRUE
chr19	35642699	G	A	ENST00000402764	ENSG00000105672	ETV2	FALSE	FALSE
chr19	35642699	G	C	ENST00000402764	ENSG00000105672	ETV2	FALSE	FALSE
chr19	35642699	G	T	ENST00000402764	ENSG00000105672	ETV2	FALSE	FALSE
chr19	35642700	T	A	ENST00000402764	ENSG00000105672	ETV2	FALSE	FALSE
chr19	35642700	T	C	ENST00000402764	ENSG00000105672	ETV2	FALSE	FALSE
chr19	35642700	T	G	ENST00000402764	ENSG00000105672	ETV2	FALSE	FALSE
chr19	35642963	A	C	ENST00000402764	ENSG00000105672	ETV2	FALSE	FALSE
chr19	35642963	A	G	ENST00000402764	ENSG00000105672	ETV2	FALSE	FALSE
chr19	35642963	A	T	ENST00000402764	ENSG00000105672	ETV2	FALSE	FALSE
chr19	35642964	G	A	ENST00000402764	ENSG00000105672	ETV2	FALSE	FALSE
chr19	35642964	G	C	ENST00000402764	ENSG00000105672	ETV2	FALSE	FALSE
chr19	35642964	G	T	ENST00000402764	ENSG00000105672	ETV2	FALSE	FALSE
chr19	35642974	C	A	ENST00000402764	ENSG00000105672	ETV2	TRUE	TRUE
chr19	35642974	C	G	ENST00000402764	ENSG00000105672	ETV2	TRUE	TRUE
chr19	35642994	C	T	ENST00000402764	ENSG00000105672	ETV2	TRUE	TRUE
chr19	35643004	G	A	ENST00000402764	ENSG00000105672	ETV2	TRUE	TRUE
chr19	35643005	G	A	ENST00000402764	ENSG00000105672	ETV2	TRUE	TRUE
chr19	35643016	T	A	ENST00000402764	ENSG00000105672	ETV2	TRUE	TRUE
chr19	35643016	T	G	ENST00000402764	ENSG00000105672	ETV2	TRUE	TRUE
chr19	35643027	G	T	ENST00000402764	ENSG00000105672	ETV2	TRUE	TRUE
chr19	35643037	G	A	ENST00000402764	ENSG00000105672	ETV2	TRUE	TRUE
chr19	35643038	G	A	ENST00000402764	ENSG00000105672	ETV2	TRUE	TRUE
chr19	35643045	G	T	ENST00000402764	ENSG00000105672	ETV2	TRUE	TRUE
chr19	35643046	G	A	ENST00000402764	ENSG00000105672	ETV2	FALSE	FALSE
chr19	35643046	G	C	ENST00000402764	ENSG00000105672	ETV2	FALSE	FALSE
chr19	35643046	G	T	ENST00000402764	ENSG00000105672	ETV2	FALSE	FALSE
chr19	35643047	T	A	ENST00000402764	ENSG00000105672	ETV2	FALSE	FALSE
chr19	35643047	T	C	ENST00000402764	ENSG00000105672	ETV2	FALSE	FALSE
chr19	35643047	T	G	ENST00000402764	ENSG00000105672	ETV2	FALSE	FALSE
chr19	35643272	A	C	ENST00000402764	ENSG00000105672	ETV2	FALSE	FALSE
chr19	35643272	A	G	ENST00000402764	ENSG00000105672	ETV2	FALSE	FALSE
chr19	35643272	A	T	ENST00000402764	ENSG00000105672	ETV2	FALSE	FALSE
chr19	35643273	G	A	ENST00000402764	ENSG00000105672	ETV2	FALSE	FALSE
chr19	35643273	G	C	ENST00000402764	ENSG00000105672	ETV2	FALSE	FALSE
chr19	35643273	G	T	ENST00000402764	ENSG00000105672	ETV2	FALSE	FALSE
chr19	35643285	C	T	ENST00000402764	ENSG00000105672	ETV2	TRUE	TRUE
chr19	35643298	G	A	ENST00000402764	ENSG00000105672	ETV2	TRUE	TRUE
chr19	35643299	G	A	ENST00000402764	ENSG00000105672	ETV2	TRUE	TRUE
chr19	35643310	G	A	ENST00000402764	ENSG00000105672	ETV2	TRUE	TRUE
chr19	35643311	G	A	ENST00000402764	ENSG00000105672	ETV2	TRUE	TRUE
chr19	35643326	C	A	ENST00000402764	ENSG00000105672	ETV2	TRUE	TRUE
chr19	35643334	G	A	ENST00000402764	ENSG00000105672	ETV2	TRUE	TRUE
chr19	35643335	G	A	ENST00000402764	ENSG00000105672	ETV2	TRUE	TRUE
chr19	35643343	G	A	ENST00000402764	ENSG00000105672	ETV2	TRUE	TRUE
chr19	35643344	G	A	ENST00000402764	ENSG00000105672	ETV2	TRUE	TRUE
chr19	35643355	C	A	ENST00000402764	ENSG00000105672	ETV2	TRUE	TRUE
chr19	35643357	C	T	ENST00000402764	ENSG00000105672	ETV2	TRUE	TRUE
chr19	35643411	G	T	ENST00000402764	ENSG00000105672	ETV2	TRUE	TRUE
chr19	35643426	C	T	ENST00000402764	ENSG00000105672	ETV2	TRUE	TRUE
chr19	35643434	C	A	ENST00000402764	ENSG00000105672	ETV2	TRUE	TRUE
chr19	35643447	G	T	ENST00000402764	ENSG00000105672	ETV2	TRUE	TRUE
chr19	35643450	G	T	ENST00000402764	ENSG00000105672	ETV2	TRUE	TRUE
chr19	35643460	C	A	ENST00000402764	ENSG00000105672	ETV2	TRUE	TRUE
chr19	35643463	G	A	ENST00000402764	ENSG00000105672	ETV2	TRUE	TRUE
chr19	35643464	G	A	ENST00000402764	ENSG00000105672	ETV2	TRUE	TRUE
chr19	35643466	C	A	ENST00000402764	ENSG00000105672	ETV2	TRUE	TRUE
chr19	35643474	C	T	ENST00000402764	ENSG00000105672	ETV2	TRUE	TRUE
chr19	35643499	G	A	ENST00000402764	ENSG00000105672	ETV2	TRUE	TRUE
chr19	35643500	G	A	ENST00000402764	ENSG00000105672	ETV2	TRUE	TRUE
chr19	35643506	T	A	ENST00000402764	ENSG00000105672	ETV2	TRUE	TRUE
chr19	35643533	C	A	ENST00000402764	ENSG00000105672	ETV2	TRUE	TRUE
chr19	35643533	C	G	ENST00000402764	ENSG00000105672	ETV2	TRUE	TRUE
chr19	35643535	G	A	ENST00000402764	ENSG00000105672	ETV2	TRUE	TRUE
chr19	35643536	G	A	ENST00000402764	ENSG00000105672	ETV2	TRUE	TRUE
chr19	35643555	G	T	ENST00000402764	ENSG00000105672	ETV2	TRUE	TRUE
chr19	35643572	T	A	ENST00000402764	ENSG00000105672	ETV2	TRUE	TRUE
chr19	35643580	C	A	ENST00000402764	ENSG00000105672	ETV2	TRUE	TRUE
chr19	35643583	G	A	ENST00000402764	ENSG00000105672	ETV2	TRUE	TRUE
chr19	35643584	G	A	ENST00000402764	ENSG00000105672	ETV2	TRUE	TRUE
chr19	35643608	T	A	ENST00000402764	ENSG00000105672	ETV2	TRUE	TRUE
chr19	35643619	G	A	ENST00000402764	ENSG00000105672	ETV2	TRUE	TRUE
chr19	35643620	G	A	ENST00000402764	ENSG00000105672	ETV2	TRUE	TRUE
chr19	35643655	T	A	ENST00000402764	ENSG00000105672	ETV2	TRUE	TRUE
chr19	35643657	A	T	ENST00000402764	ENSG00000105672	ETV2	TRUE	TRUE
chr19	35643665	C	A	ENST00000402764	ENSG00000105672	ETV2	TRUE	TRUE
chr19	35643665	C	G	ENST00000402764	ENSG00000105672	ETV2	TRUE	TRUE
chr19	35643666	C	T	ENST00000402764	ENSG00000105672	ETV2	TRUE	TRUE
chr19	35643673	C	A	ENST00000402764	ENSG00000105672	ETV2	TRUE	TRUE
chr19	35643673	C	G	ENST00000402764	ENSG00000105672	ETV2	TRUE	TRUE
chr19	35643689	C	A	ENST00000402764	ENSG00000105672	ETV2	TRUE	TRUE
chr19	35643693	G	T	ENST00000402764	ENSG00000105672	ETV2	TRUE	TRUE
chr19	35643705	C	T	ENST00000402764	ENSG00000105672	ETV2	TRUE	TRUE
chr19	35643709	C	A	ENST00000402764	ENSG00000105672	ETV2	TRUE	TRUE
chr19	35643724	T	A	ENST00000402764	ENSG00000105672	ETV2	TRUE	TRUE
chr19	35643729	C	T	ENST00000402764	ENSG00000105672	ETV2	TRUE	TRUE
chr19	35643734	C	A	ENST00000402764	ENSG00000105672	ETV2	TRUE	TRUE
chr19	35643738	A	T	ENST00000402764	ENSG00000105672	ETV2	TRUE	TRUE
chr19	35643750	C	T	ENST00000402764	ENSG00000105672	ETV2	TRUE	TRUE
chr19	35643754	G	A	ENST00000402764	ENSG00000105672	ETV2	TRUE	FALSE
chr19	35643754	G	C	ENST00000402764	ENSG00000105672	ETV2	TRUE	FALSE
chr19	35643754	G	T	ENST00000402764	ENSG00000105672	ETV2	TRUE	FALSE
chr19	35643755	T	A	ENST00000402764	ENSG00000105672	ETV2	TRUE	FALSE
chr19	35643755	T	C	ENST00000402764	ENSG00000105672	ETV2	TRUE	FALSE
chr19	35643755	T	G	ENST00000402764	ENSG00000105672	ETV2	TRUE	FALSE
chr19	35644233	A	C	ENST00000402764	ENSG00000105672	ETV2	TRUE	FALSE
chr19	35644233	A	G	ENST00000402764	ENSG00000105672	ETV2	TRUE	FALSE
chr19	35644233	A	T	ENST00000402764	ENSG00000105672	ETV2	TRUE	FALSE
chr19	35644234	G	A	ENST00000402764	ENSG00000105672	ETV2	TRUE	FALSE
chr19	35644234	G	C	ENST00000402764	ENSG00000105672	ETV2	TRUE	FALSE
chr19	35644234	G	T	ENST00000402764	ENSG00000105672	ETV2	TRUE	FALSE
chr19	35644243	C	T	ENST00000402764	ENSG00000105672	ETV2	TRUE	TRUE
chr19	35644250	G	A	ENST00000402764	ENSG00000105672	ETV2	TRUE	TRUE
chr19	35644251	G	A	ENST00000402764	ENSG00000105672	ETV2	TRUE	TRUE
chr19	35644252	C	T	ENST00000402764	ENSG00000105672	ETV2	TRUE	TRUE
chr19	35644264	G	T	ENST00000402764	ENSG00000105672	ETV2	TRUE	TRUE
chr19	35644296	C	A	ENST00000402764	ENSG00000105672	ETV2	TRUE	TRUE
chr19	35644304	G	A	ENST00000402764	ENSG00000105672	ETV2
chr19	35644305	G	A	ENST00000402764	ENSG00000105672	ETV2
chr19	35644321	G	T	ENST00000402764	ENSG00000105672	ETV2
chr19	35644327	C	T	ENST00000402764	ENSG00000105672	ETV2
chr19	35644335	C	A	ENST00000402764	ENSG00000105672	ETV2
chr19	35644342	A	T	ENST00000402764	ENSG00000105672	ETV2
chr19	35644345	G	T	ENST00000402764	ENSG00000105672	ETV2
chr19	35644348	G	A	ENST00000402764	ENSG00000105672	ETV2	TRUE	FALSE
chr19	35644348	G	C	ENST00000402764	ENSG00000105672	ETV2	TRUE	FALSE
chr19	35644348	G	T	ENST00000402764	ENSG00000105672	ETV2	TRUE	FALSE
chr19	35644349	T	A	ENST00000402764	ENSG00000105672	ETV2	TRUE	FALSE
chr19	35644349	T	C	ENST00000402764	ENSG00000105672	ETV2	TRUE	FALSE
chr19	35644349	T	G	ENST00000402764	ENSG00000105672	ETV2	TRUE	FALSE
chr19	35644650	A	C	ENST00000402764	ENSG00000105672	ETV2	TRUE	FALSE
chr19	35644650	A	G	ENST00000402764	ENSG00000105672	ETV2	TRUE	FALSE
chr19	35644650	A	T	ENST00000402764	ENSG00000105672	ETV2	TRUE	FALSE
chr19	35644651	G	A	ENST00000402764	ENSG00000105672	ETV2	TRUE	FALSE
chr19	35644651	G	C	ENST00000402764	ENSG00000105672	ETV2	TRUE	FALSE
chr19	35644651	G	T	ENST00000402764	ENSG00000105672	ETV2	TRUE	FALSE
chr19	35644665	G	A	ENST00000402764	ENSG00000105672	ETV2	FALSE	FALSE
chr19	35644666	G	A	ENST00000402764	ENSG00000105672	ETV2	FALSE	FALSE
chr19	35644670	G	T	ENST00000402764	ENSG00000105672	ETV2	FALSE	FALSE
chr19	35644676	A	T	ENST00000402764	ENSG00000105672	ETV2	FALSE	FALSE
chr19	35644679	A	T	ENST00000402764	ENSG00000105672	ETV2	FALSE	FALSE
chr19	35644682	A	T	ENST00000402764	ENSG00000105672	ETV2	FALSE	FALSE
chr19	35644699	C	A	ENST00000402764	ENSG00000105672	ETV2	FALSE	FALSE
chr19	35644699	C	G	ENST00000402764	ENSG00000105672	ETV2	FALSE	FALSE
chr19	35644700	G	T	ENST00000402764	ENSG00000105672	ETV2	FALSE	FALSE
chr19	35644703	A	T	ENST00000402764	ENSG00000105672	ETV2	FALSE	FALSE
chr19	35644726	C	A	ENST00000402764	ENSG00000105672	ETV2	FALSE	FALSE
chr19	35644726	C	G	ENST00000402764	ENSG00000105672	ETV2	FALSE	FALSE
chr19	35644729	C	A	ENST00000402764	ENSG00000105672	ETV2	FALSE	FALSE
chr19	35644729	C	G	ENST00000402764	ENSG00000105672	ETV2	FALSE	FALSE
chr19	35644732	T	A	ENST00000402764	ENSG00000105672	ETV2	FALSE	FALSE
chr19	35644732	T	G	ENST00000402764	ENSG00000105672	ETV2	FALSE	FALSE
chr19	35644751	A	T	ENST00000402764	ENSG00000105672	ETV2	FALSE	FALSE
chr19	35644763	C	T	ENST00000402764	ENSG00000105672	ETV2	FALSE	FALSE
chr19	35644766	A	T	ENST00000402764	ENSG00000105672	ETV2	FALSE	FALSE
chr19	35644771	C	A	ENST00000402764	ENSG00000105672	ETV2	FALSE	FALSE
chr19	35644771	C	G	ENST00000402764	ENSG00000105672	ETV2	FALSE	FALSE
chr19	35644777	C	A	ENST00000402764	ENSG00000105672	ETV2	FALSE	FALSE
chr19	35644777	C	G	ENST00000402764	ENSG00000105672	ETV2	FALSE	FALSE
chr19	35644810	T	A	ENST00000402764	ENSG00000105672	ETV2	FALSE	FALSE
chr19	35644810	T	G	ENST00000402764	ENSG00000105672	ETV2	FALSE	FALSE
chr19	35644819	T	A	ENST00000402764	ENSG00000105672	ETV2	FALSE	FALSE
chr19	35644823	G	T	ENST00000402764	ENSG00000105672	ETV2	FALSE	FALSE
chr19	35644829	G	T	ENST00000402764	ENSG00000105672	ETV2	FALSE	FALSE
chr19	35644835	G	T	ENST00000402764	ENSG00000105672	ETV2	FALSE	FALSE
chr19	35644841	G	T	ENST00000402764	ENSG00000105672	ETV2	FALSE	FALSE
chr19	35644847	C	T	ENST00000402764	ENSG00000105672	ETV2	FALSE	FALSE
chr19	35648404	G	A	ENST00000649813	ENSG00000126267	COX6B1	FALSE	FALSE
chr19	35648404	G	C	ENST00000649813	ENSG00000126267	COX6B1	FALSE	FALSE
chr19	35648404	G	T	ENST00000649813	ENSG00000126267	COX6B1	FALSE	FALSE
chr19	35648405	T	A	ENST00000649813	ENSG00000126267	COX6B1	FALSE	FALSE
chr19	35648405	T	C	ENST00000649813	ENSG00000126267	COX6B1	FALSE	FALSE
chr19	35648405	T	G	ENST00000649813	ENSG00000126267	COX6B1	FALSE	FALSE
chr19	35651231	A	C	ENST00000649813	ENSG00000126267	COX6B1	TRUE	FALSE
chr19	35651231	A	G	ENST00000649813	ENSG00000126267	COX6B1	TRUE	FALSE
chr19	35651231	A	T	ENST00000649813	ENSG00000126267	COX6B1	TRUE	FALSE
chr19	35651232	G	A	ENST00000649813	ENSG00000126267	COX6B1	TRUE	FALSE
chr19	35651232	G	C	ENST00000649813	ENSG00000126267	COX6B1	TRUE	FALSE
chr19	35651232	G	T	ENST00000649813	ENSG00000126267	COX6B1	TRUE	FALSE
chr19	35651250	G	T	ENST00000649813	ENSG00000126267	COX6B1	FALSE	FALSE
chr19	35651259	G	T	ENST00000649813	ENSG00000126267	COX6B1	FALSE	FALSE
chr19	35651265	A	T	ENST00000649813	ENSG00000126267	COX6B1	FALSE	FALSE
chr19	35651271	A	T	ENST00000649813	ENSG00000126267	COX6B1	FALSE	FALSE
chr19	35651279	C	A	ENST00000649813	ENSG00000126267	COX6B1	FALSE	FALSE
chr19	35651279	C	G	ENST00000649813	ENSG00000126267	COX6B1	FALSE	FALSE
chr19	35651280	A	T	ENST00000649813	ENSG00000126267	COX6B1	FALSE	FALSE
chr19	35651313	C	T	ENST00000649813	ENSG00000126267	COX6B1	TRUE	FALSE
chr19	35651319	C	T	ENST00000649813	ENSG00000126267	COX6B1	TRUE	TRUE
chr19	35651325	A	T	ENST00000649813	ENSG00000126267	COX6B1	TRUE	TRUE
chr19	35651333	C	A	ENST00000649813	ENSG00000126267	COX6B1	TRUE	TRUE
chr19	35651335	G	A	ENST00000649813	ENSG00000126267	COX6B1	TRUE	TRUE
chr19	35651336	G	A	ENST00000649813	ENSG00000126267	COX6B1	TRUE	TRUE
chr19	35651337	C	T	ENST00000649813	ENSG00000126267	COX6B1	TRUE	TRUE
chr19	35651345	C	A	ENST00000649813	ENSG00000126267	COX6B1	TRUE	TRUE
chr19	35651345	C	G	ENST00000649813	ENSG00000126267	COX6B1	TRUE	TRUE
chr19	35651350	G	A	ENST00000649813	ENSG00000126267	COX6B1	TRUE	TRUE
chr19	35651350	G	C	ENST00000649813	ENSG00000126267	COX6B1	TRUE	TRUE
chr19	35651350	G	T	ENST00000649813	ENSG00000126267	COX6B1	TRUE	FALSE
chr19	35651351	T	A	ENST00000649813	ENSG00000126267	COX6B1	TRUE	TRUE
chr19	35651351	T	C	ENST00000649813	ENSG00000126267	COX6B1	TRUE	FALSE
chr19	35651351	T	G	ENST00000649813	ENSG00000126267	COX6B1	TRUE	TRUE
chr19	35654569	A	C	ENST00000649813	ENSG00000126267	COX6B1	TRUE	FALSE
chr19	35654569	A	G	ENST00000649813	ENSG00000126267	COX6B1	TRUE	FALSE
chr19	35654569	A	T	ENST00000649813	ENSG00000126267	COX6B1	TRUE	FALSE
chr19	35654570	G	A	ENST00000649813	ENSG00000126267	COX6B1	TRUE	FALSE
chr19	35654570	G	C	ENST00000649813	ENSG00000126267	COX6B1	TRUE	FALSE
chr19	35654570	G	T	ENST00000649813	ENSG00000126267	COX6B1	TRUE	FALSE
chr19	35654584	T	A	ENST00000649813	ENSG00000126267	COX6B1
chr19	35654585	C	T	ENST00000649813	ENSG00000126267	COX6B1
chr19	35654588	A	T	ENST00000649813	ENSG00000126267	COX6B1
chr19	35654603	A	T	ENST00000649813	ENSG00000126267	COX6B1	TRUE	TRUE
chr19	35654606	G	T	ENST00000649813	ENSG00000126267	COX6B1	TRUE	TRUE
chr19	35654626	C	A	ENST00000649813	ENSG00000126267	COX6B1	FALSE	FALSE
chr19	35654627	G	T	ENST00000649813	ENSG00000126267	COX6B1	FALSE	FALSE
chr19	35654631	G	A	ENST00000649813	ENSG00000126267	COX6B1	FALSE	FALSE
chr19	35654632	G	A	ENST00000649813	ENSG00000126267	COX6B1	FALSE	FALSE
chr19	35654635	C	A	ENST00000649813	ENSG00000126267	COX6B1	FALSE	FALSE
chr19	35654635	C	G	ENST00000649813	ENSG00000126267	COX6B1	FALSE	FALSE
chr19	35654636	C	T	ENST00000649813	ENSG00000126267	COX6B1	FALSE	FALSE
chr19	35654647	C	A	ENST00000649813	ENSG00000126267	COX6B1	FALSE	FALSE
chr19	35654647	C	G	ENST00000649813	ENSG00000126267	COX6B1	FALSE	FALSE
chr19	35654648	C	T	ENST00000649813	ENSG00000126267	COX6B1	FALSE	FALSE
chr19	35654659	C	A	ENST00000649813	ENSG00000126267	COX6B1	FALSE	FALSE
chr19	35654670	G	A	ENST00000649813	ENSG00000126267	COX6B1	FALSE	FALSE
chr19	35654671	G	A	ENST00000649813	ENSG00000126267	COX6B1	FALSE	FALSE
chr19	35654672	G	A	ENST00000649813	ENSG00000126267	COX6B1	TRUE	FALSE
chr19	35654672	G	C	ENST00000649813	ENSG00000126267	COX6B1	TRUE	FALSE
chr19	35654672	G	T	ENST00000649813	ENSG00000126267	COX6B1	TRUE	FALSE
chr19	35654673	T	A	ENST00000649813	ENSG00000126267	COX6B1	TRUE	FALSE
chr19	35654673	T	C	ENST00000649813	ENSG00000126267	COX6B1	TRUE	FALSE
chr19	35654673	T	G	ENST00000649813	ENSG00000126267	COX6B1	TRUE	FALSE
chr19	35658592	A	C	ENST00000649813	ENSG00000126267	COX6B1	TRUE	FALSE
chr19	35658592	A	G	ENST00000649813	ENSG00000126267	COX6B1	TRUE	FALSE
chr19	35658592	A	T	ENST00000649813	ENSG00000126267	COX6B1	TRUE	FALSE
chr19	35658593	G	A	ENST00000649813	ENSG00000126267	COX6B1	TRUE	FALSE
chr19	35658593	G	C	ENST00000649813	ENSG00000126267	COX6B1	TRUE	FALSE
chr19	35658593	G	T	ENST00000649813	ENSG00000126267	COX6B1	TRUE	FALSE
chr19	35658604	G	A	ENST00000649813	ENSG00000126267	COX6B1	FALSE	FALSE
chr19	35658605	G	A	ENST00000649813	ENSG00000126267	COX6B1	FALSE	FALSE
chr19	35658609	G	T	ENST00000649813	ENSG00000126267	COX6B1	FALSE	FALSE
chr19	35658612	C	T	ENST00000649813	ENSG00000126267	COX6B1	FALSE	FALSE
chr19	35658621	G	T	ENST00000649813	ENSG00000126267	COX6B1	FALSE	FALSE
chr19	35658639	A	T	ENST00000649813	ENSG00000126267	COX6B1	FALSE	FALSE
chr19	35666539	G	A	ENST00000617999	ENSG00000105668	UPK1A	FALSE	FALSE
chr19	35666539	G	C	ENST00000617999	ENSG00000105668	UPK1A	FALSE	FALSE
chr19	35666539	G	T	ENST00000617999	ENSG00000105668	UPK1A	FALSE	FALSE
chr19	35666540	T	A	ENST00000617999	ENSG00000105668	UPK1A	FALSE	FALSE
chr19	35666540	T	C	ENST00000617999	ENSG00000105668	UPK1A	FALSE	FALSE
chr19	35666540	T	G	ENST00000617999	ENSG00000105668	UPK1A	FALSE	FALSE
chr19	35666807	A	C	ENST00000617999	ENSG00000105668	UPK1A	TRUE	FALSE
chr19	35666807	A	G	ENST00000617999	ENSG00000105668	UPK1A	TRUE	FALSE
chr19	35666807	A	T	ENST00000617999	ENSG00000105668	UPK1A	TRUE	FALSE
chr19	35666808	G	A	ENST00000617999	ENSG00000105668	UPK1A	TRUE	FALSE
chr19	35666808	G	C	ENST00000617999	ENSG00000105668	UPK1A	TRUE	FALSE
chr19	35666808	G	T	ENST00000617999	ENSG00000105668	UPK1A	TRUE	FALSE
chr19	35666834	G	T	ENST00000617999	ENSG00000105668	UPK1A	FALSE	FALSE
chr19	35666840	G	T	ENST00000617999	ENSG00000105668	UPK1A	FALSE	FALSE
chr19	35666843	A	T	ENST00000617999	ENSG00000105668	UPK1A	FALSE	FALSE
chr19	35666846	G	T	ENST00000617999	ENSG00000105668	UPK1A	FALSE	FALSE
chr19	35666897	G	A	ENST00000617999	ENSG00000105668	UPK1A	TRUE	FALSE
chr19	35666897	G	C	ENST00000617999	ENSG00000105668	UPK1A	TRUE	FALSE
chr19	35666897	G	T	ENST00000617999	ENSG00000105668	UPK1A	TRUE	FALSE
chr19	35666898	T	A	ENST00000617999	ENSG00000105668	UPK1A	TRUE	FALSE
chr19	35666898	T	C	ENST00000617999	ENSG00000105668	UPK1A	TRUE	FALSE
chr19	35666898	T	G	ENST00000617999	ENSG00000105668	UPK1A	TRUE	FALSE
chr19	35668452	A	C	ENST00000617999	ENSG00000105668	UPK1A	TRUE	FALSE
chr19	35668452	A	G	ENST00000617999	ENSG00000105668	UPK1A	TRUE	FALSE
chr19	35668452	A	T	ENST00000617999	ENSG00000105668	UPK1A	TRUE	FALSE
chr19	35668453	G	A	ENST00000617999	ENSG00000105668	UPK1A	TRUE	FALSE
chr19	35668453	G	C	ENST00000617999	ENSG00000105668	UPK1A	TRUE	FALSE
chr19	35668453	G	T	ENST00000617999	ENSG00000105668	UPK1A	TRUE	FALSE
chr19	35668458	C	A	ENST00000617999	ENSG00000105668	UPK1A
chr19	35668458	C	G	ENST00000617999	ENSG00000105668	UPK1A
chr19	35668478	G	T	ENST00000617999	ENSG00000105668	UPK1A
chr19	35668488	G	A	ENST00000617999	ENSG00000105668	UPK1A
chr19	35668489	G	A	ENST00000617999	ENSG00000105668	UPK1A
chr19	35668502	C	T	ENST00000617999	ENSG00000105668	UPK1A
chr19	35668507	C	A	ENST00000617999	ENSG00000105668	UPK1A
chr19	35668507	C	G	ENST00000617999	ENSG00000105668	UPK1A
chr19	35668516	C	A	ENST00000617999	ENSG00000105668	UPK1A
chr19	35668516	C	G	ENST00000617999	ENSG00000105668	UPK1A
chr19	35668526	G	T	ENST00000617999	ENSG00000105668	UPK1A
chr19	35668533	C	A	ENST00000617999	ENSG00000105668	UPK1A
chr19	35668533	C	G	ENST00000617999	ENSG00000105668	UPK1A
chr19	35668538	A	T	ENST00000617999	ENSG00000105668	UPK1A
chr19	35668563	G	A	ENST00000617999	ENSG00000105668	UPK1A
chr19	35668564	G	A	ENST00000617999	ENSG00000105668	UPK1A
chr19	35668579	C	A	ENST00000617999	ENSG00000105668	UPK1A
chr19	35668630	C	A	ENST00000617999	ENSG00000105668	UPK1A
chr19	35668655	G	A	ENST00000617999	ENSG00000105668	UPK1A	TRUE	FALSE
chr19	35668655	G	C	ENST00000617999	ENSG00000105668	UPK1A	TRUE	FALSE
chr19	35668655	G	T	ENST00000617999	ENSG00000105668	UPK1A	TRUE	FALSE
chr19	35668656	T	A	ENST00000617999	ENSG00000105668	UPK1A	TRUE	FALSE
chr19	35668656	T	C	ENST00000617999	ENSG00000105668	UPK1A	TRUE	FALSE
chr19	35668656	T	G	ENST00000617999	ENSG00000105668	UPK1A	TRUE	FALSE
chr19	35673230	A	C	ENST00000617999	ENSG00000105668	UPK1A	TRUE	FALSE
chr19	35673230	A	G	ENST00000617999	ENSG00000105668	UPK1A	TRUE	FALSE
chr19	35673230	A	T	ENST00000617999	ENSG00000105668	UPK1A	TRUE	FALSE
chr19	35673231	G	A	ENST00000617999	ENSG00000105668	UPK1A	TRUE	FALSE
chr19	35673231	G	C	ENST00000617999	ENSG00000105668	UPK1A	TRUE	FALSE
chr19	35673231	G	T	ENST00000617999	ENSG00000105668	UPK1A	TRUE	FALSE
chr19	35673234	C	A	ENST00000617999	ENSG00000105668	UPK1A
chr19	35673234	C	G	ENST00000617999	ENSG00000105668	UPK1A
chr19	35673258	C	A	ENST00000617999	ENSG00000105668	UPK1A
chr19	35673258	C	G	ENST00000617999	ENSG00000105668	UPK1A
chr19	35673265	G	T	ENST00000617999	ENSG00000105668	UPK1A
chr19	35673270	C	A	ENST00000617999	ENSG00000105668	UPK1A
chr19	35673279	C	A	ENST00000617999	ENSG00000105668	UPK1A
chr19	35673291	C	A	ENST00000617999	ENSG00000105668	UPK1A
chr19	35673291	C	G	ENST00000617999	ENSG00000105668	UPK1A
chr19	35673306	C	A	ENST00000617999	ENSG00000105668	UPK1A
chr19	35673306	C	G	ENST00000617999	ENSG00000105668	UPK1A
chr19	35673307	G	A	ENST00000617999	ENSG00000105668	UPK1A	TRUE	FALSE
chr19	35673307	G	C	ENST00000617999	ENSG00000105668	UPK1A	TRUE	FALSE
chr19	35673307	G	T	ENST00000617999	ENSG00000105668	UPK1A	TRUE	FALSE
chr19	35673308	T	A	ENST00000617999	ENSG00000105668	UPK1A	TRUE	FALSE
chr19	35673308	T	C	ENST00000617999	ENSG00000105668	UPK1A	TRUE	FALSE
chr19	35673308	T	G	ENST00000617999	ENSG00000105668	UPK1A	TRUE	FALSE
chr19	35673436	A	C	ENST00000617999	ENSG00000105668	UPK1A	TRUE	FALSE
chr19	35673436	A	G	ENST00000617999	ENSG00000105668	UPK1A	TRUE	FALSE
chr19	35673436	A	T	ENST00000617999	ENSG00000105668	UPK1A	TRUE	FALSE
chr19	35673437	G	A	ENST00000617999	ENSG00000105668	UPK1A	TRUE	FALSE
chr19	35673437	G	C	ENST00000617999	ENSG00000105668	UPK1A	TRUE	FALSE
chr19	35673437	G	T	ENST00000617999	ENSG00000105668	UPK1A	TRUE	FALSE
chr19	35673465	A	T	ENST00000617999	ENSG00000105668	UPK1A
chr19	35673468	C	T	ENST00000617999	ENSG00000105668	UPK1A
chr19	35673485	C	A	ENST00000617999	ENSG00000105668	UPK1A
chr19	35673485	C	G	ENST00000617999	ENSG00000105668	UPK1A
chr19	35673501	C	T	ENST00000617999	ENSG00000105668	UPK1A
chr19	35673507	C	T	ENST00000617999	ENSG00000105668	UPK1A
chr19	35673510	G	T	ENST00000617999	ENSG00000105668	UPK1A
chr19	35673526	G	A	ENST00000617999	ENSG00000105668	UPK1A
chr19	35673527	G	A	ENST00000617999	ENSG00000105668	UPK1A
chr19	35673543	G	T	ENST00000617999	ENSG00000105668	UPK1A
chr19	35673546	G	A	ENST00000617999	ENSG00000105668	UPK1A	TRUE	FALSE
chr19	35673546	G	C	ENST00000617999	ENSG00000105668	UPK1A	TRUE	FALSE
chr19	35673546	G	T	ENST00000617999	ENSG00000105668	UPK1A	TRUE	FALSE
chr19	35673547	T	A	ENST00000617999	ENSG00000105668	UPK1A	TRUE	FALSE
chr19	35673547	T	C	ENST00000617999	ENSG00000105668	UPK1A	TRUE	FALSE
chr19	35673547	T	G	ENST00000617999	ENSG00000105668	UPK1A	TRUE	FALSE
chr19	35675838	A	C	ENST00000617999	ENSG00000105668	UPK1A	TRUE	FALSE
chr19	35675838	A	G	ENST00000617999	ENSG00000105668	UPK1A	TRUE	FALSE
chr19	35675838	A	T	ENST00000617999	ENSG00000105668	UPK1A	TRUE	FALSE
chr19	35675839	G	A	ENST00000617999	ENSG00000105668	UPK1A	TRUE	FALSE
chr19	35675839	G	C	ENST00000617999	ENSG00000105668	UPK1A	TRUE	FALSE
chr19	35675839	G	T	ENST00000617999	ENSG00000105668	UPK1A	TRUE	FALSE
chr19	35675840	C	T	ENST00000617999	ENSG00000105668	UPK1A
chr19	35675843	G	T	ENST00000617999	ENSG00000105668	UPK1A
chr19	35675848	C	A	ENST00000617999	ENSG00000105668	UPK1A
chr19	35675851	T	A	ENST00000617999	ENSG00000105668	UPK1A
chr19	35675874	G	A	ENST00000617999	ENSG00000105668	UPK1A
chr19	35675875	G	A	ENST00000617999	ENSG00000105668	UPK1A
chr19	35675889	C	A	ENST00000617999	ENSG00000105668	UPK1A
chr19	35675889	C	G	ENST00000617999	ENSG00000105668	UPK1A
chr19	35675912	G	T	ENST00000617999	ENSG00000105668	UPK1A
chr19	35675928	G	A	ENST00000617999	ENSG00000105668	UPK1A
chr19	35675929	G	A	ENST00000617999	ENSG00000105668	UPK1A
chr19	35675941	C	A	ENST00000617999	ENSG00000105668	UPK1A
chr19	35675944	T	A	ENST00000617999	ENSG00000105668	UPK1A
chr19	35675954	G	T	ENST00000617999	ENSG00000105668	UPK1A
chr19	35675975	G	T	ENST00000617999	ENSG00000105668	UPK1A
chr19	35675978	G	T	ENST00000617999	ENSG00000105668	UPK1A
chr19	35675986	C	A	ENST00000617999	ENSG00000105668	UPK1A
chr19	35676007	C	A	ENST00000617999	ENSG00000105668	UPK1A
chr19	35676007	C	G	ENST00000617999	ENSG00000105668	UPK1A
chr19	35676017	A	T	ENST00000617999	ENSG00000105668	UPK1A
chr19	35676020	G	A	ENST00000617999	ENSG00000105668	UPK1A	TRUE	FALSE
chr19	35676020	G	C	ENST00000617999	ENSG00000105668	UPK1A	TRUE	FALSE
chr19	35676020	G	T	ENST00000617999	ENSG00000105668	UPK1A	TRUE	FALSE
chr19	35676021	T	A	ENST00000617999	ENSG00000105668	UPK1A	TRUE	FALSE
chr19	35676021	T	C	ENST00000617999	ENSG00000105668	UPK1A	TRUE	FALSE
chr19	35676021	T	G	ENST00000617999	ENSG00000105668	UPK1A	TRUE	FALSE
chr19	35677810	A	C	ENST00000617999	ENSG00000105668	UPK1A	TRUE	FALSE
chr19	35677810	A	G	ENST00000617999	ENSG00000105668	UPK1A	TRUE	FALSE
chr19	35677810	A	T	ENST00000617999	ENSG00000105668	UPK1A	TRUE	FALSE
chr19	35677811	G	A	ENST00000617999	ENSG00000105668	UPK1A	TRUE	FALSE
chr19	35677811	G	C	ENST00000617999	ENSG00000105668	UPK1A	TRUE	FALSE
chr19	35677811	G	T	ENST00000617999	ENSG00000105668	UPK1A	TRUE	FALSE
chr19	35677817	C	A	ENST00000617999	ENSG00000105668	UPK1A
chr19	35677821	G	T	ENST00000617999	ENSG00000105668	UPK1A
chr19	35677850	C	A	ENST00000617999	ENSG00000105668	UPK1A
chr19	35677850	C	G	ENST00000617999	ENSG00000105668	UPK1A
chr19	35677855	G	A	ENST00000617999	ENSG00000105668	UPK1A
chr19	35677856	G	A	ENST00000617999	ENSG00000105668	UPK1A
chr19	35677864	C	A	ENST00000617999	ENSG00000105668	UPK1A
chr19	35677867	G	A	ENST00000617999	ENSG00000105668	UPK1A
chr19	35677868	G	A	ENST00000617999	ENSG00000105668	UPK1A
chr19	35677891	G	A	ENST00000617999	ENSG00000105668	UPK1A
chr19	35677892	G	A	ENST00000617999	ENSG00000105668	UPK1A
chr19	35677896	G	A	ENST00000617999	ENSG00000105668	UPK1A	TRUE	FALSE
chr19	35677896	G	C	ENST00000617999	ENSG00000105668	UPK1A	TRUE	FALSE
chr19	35677896	G	T	ENST00000617999	ENSG00000105668	UPK1A	TRUE	FALSE
chr19	35677897	T	A	ENST00000617999	ENSG00000105668	UPK1A	TRUE	FALSE
chr19	35677897	T	C	ENST00000617999	ENSG00000105668	UPK1A	TRUE	FALSE
chr19	35677897	T	G	ENST00000617999	ENSG00000105668	UPK1A	TRUE	FALSE
chr19	35677973	A	C	ENST00000617999	ENSG00000105668	UPK1A	FALSE	FALSE
chr19	35677973	A	G	ENST00000617999	ENSG00000105668	UPK1A	FALSE	FALSE
chr19	35677973	A	T	ENST00000617999	ENSG00000105668	UPK1A	FALSE	FALSE
chr19	35677974	G	A	ENST00000617999	ENSG00000105668	UPK1A	FALSE	FALSE
chr19	35677974	G	C	ENST00000617999	ENSG00000105668	UPK1A	FALSE	FALSE
chr19	35677974	G	T	ENST00000617999	ENSG00000105668	UPK1A	FALSE	FALSE
chr19	35678001	T	A	ENST00000617999	ENSG00000105668	UPK1A
chr19	35678001	T	G	ENST00000617999	ENSG00000105668	UPK1A
chr19	35678007	C	A	ENST00000617999	ENSG00000105668	UPK1A
chr19	35678007	C	G	ENST00000617999	ENSG00000105668	UPK1A
chr19	35704624	G	A	ENST00000392197	ENSG00000011590	ZBTB32	FALSE	FALSE
chr19	35704624	G	C	ENST00000392197	ENSG00000011590	ZBTB32	FALSE	FALSE
chr19	35704624	G	T	ENST00000392197	ENSG00000011590	ZBTB32	FALSE	FALSE
chr19	35704625	T	A	ENST00000392197	ENSG00000011590	ZBTB32	FALSE	FALSE
chr19	35704625	T	C	ENST00000392197	ENSG00000011590	ZBTB32	FALSE	FALSE
chr19	35704625	T	G	ENST00000392197	ENSG00000011590	ZBTB32	FALSE	FALSE
chr19	35712915	A	C	ENST00000392197	ENSG00000011590	ZBTB32	TRUE	FALSE
chr19	35712915	A	G	ENST00000392197	ENSG00000011590	ZBTB32	TRUE	FALSE
chr19	35712915	A	T	ENST00000392197	ENSG00000011590	ZBTB32	TRUE	FALSE
chr19	35712916	G	A	ENST00000392197	ENSG00000011590	ZBTB32	TRUE	FALSE
chr19	35712916	G	C	ENST00000392197	ENSG00000011590	ZBTB32	TRUE	FALSE
chr19	35712916	G	T	ENST00000392197	ENSG00000011590	ZBTB32	TRUE	FALSE
chr19	35713034	G	A	ENST00000392197	ENSG00000011590	ZBTB32	TRUE	FALSE
chr19	35713034	G	C	ENST00000392197	ENSG00000011590	ZBTB32	TRUE	FALSE
chr19	35713034	G	T	ENST00000392197	ENSG00000011590	ZBTB32	TRUE	FALSE
chr19	35713035	T	A	ENST00000392197	ENSG00000011590	ZBTB32	TRUE	FALSE
chr19	35713035	T	C	ENST00000392197	ENSG00000011590	ZBTB32	TRUE	FALSE
chr19	35713035	T	G	ENST00000392197	ENSG00000011590	ZBTB32	TRUE	FALSE
chr19	35714521	A	C	ENST00000392197	ENSG00000011590	ZBTB32	FALSE	FALSE
chr19	35714521	A	G	ENST00000392197	ENSG00000011590	ZBTB32	FALSE	FALSE
chr19	35714521	A	T	ENST00000392197	ENSG00000011590	ZBTB32	FALSE	FALSE
chr19	35714522	G	A	ENST00000392197	ENSG00000011590	ZBTB32	FALSE	FALSE
chr19	35714522	G	C	ENST00000392197	ENSG00000011590	ZBTB32	FALSE	FALSE
chr19	35714522	G	T	ENST00000392197	ENSG00000011590	ZBTB32	FALSE	FALSE
chr19	35714645	A	T	ENST00000392197	ENSG00000011590	ZBTB32	FALSE	FALSE
chr19	35714662	T	A	ENST00000392197	ENSG00000011590	ZBTB32	FALSE	FALSE
chr19	35714662	T	G	ENST00000392197	ENSG00000011590	ZBTB32	FALSE	FALSE
chr19	35714681	C	T	ENST00000392197	ENSG00000011590	ZBTB32	TRUE	FALSE
chr19	35714713	T	A	ENST00000392197	ENSG00000011590	ZBTB32	TRUE	TRUE
chr19	35714738	C	T	ENST00000392197	ENSG00000011590	ZBTB32	TRUE	TRUE
chr19	35714741	G	T	ENST00000392197	ENSG00000011590	ZBTB32	TRUE	TRUE
chr19	35714780	C	T	ENST00000392197	ENSG00000011590	ZBTB32	TRUE	TRUE
chr19	35714783	C	T	ENST00000392197	ENSG00000011590	ZBTB32	TRUE	TRUE
chr19	35714801	C	T	ENST00000392197	ENSG00000011590	ZBTB32	TRUE	TRUE
chr19	35714805	G	A	ENST00000392197	ENSG00000011590	ZBTB32	TRUE	TRUE
chr19	35714806	G	A	ENST00000392197	ENSG00000011590	ZBTB32	TRUE	TRUE
chr19	35714813	G	T	ENST00000392197	ENSG00000011590	ZBTB32	TRUE	TRUE
chr19	35714816	G	T	ENST00000392197	ENSG00000011590	ZBTB32	TRUE	TRUE
chr19	35714843	C	T	ENST00000392197	ENSG00000011590	ZBTB32	TRUE	TRUE
chr19	35714863	T	A	ENST00000392197	ENSG00000011590	ZBTB32	TRUE	TRUE
chr19	35714863	T	G	ENST00000392197	ENSG00000011590	ZBTB32	TRUE	TRUE
chr19	35714867	G	T	ENST00000392197	ENSG00000011590	ZBTB32	TRUE	TRUE
chr19	35714876	G	T	ENST00000392197	ENSG00000011590	ZBTB32	TRUE	TRUE
chr19	35714882	C	T	ENST00000392197	ENSG00000011590	ZBTB32	TRUE	TRUE
chr19	35714888	G	T	ENST00000392197	ENSG00000011590	ZBTB32	TRUE	TRUE
chr19	35714891	G	T	ENST00000392197	ENSG00000011590	ZBTB32	TRUE	TRUE
chr19	35714906	C	T	ENST00000392197	ENSG00000011590	ZBTB32	TRUE	TRUE
chr19	35714909	G	T	ENST00000392197	ENSG00000011590	ZBTB32	TRUE	TRUE
chr19	35714925	T	A	ENST00000392197	ENSG00000011590	ZBTB32	TRUE	TRUE
chr19	35714927	G	T	ENST00000392197	ENSG00000011590	ZBTB32	TRUE	TRUE
chr19	35714933	C	T	ENST00000392197	ENSG00000011590	ZBTB32	TRUE	TRUE
chr19	35714942	G	T	ENST00000392197	ENSG00000011590	ZBTB32	TRUE	TRUE
chr19	35714945	G	T	ENST00000392197	ENSG00000011590	ZBTB32	TRUE	TRUE
chr19	35714953	C	A	ENST00000392197	ENSG00000011590	ZBTB32	TRUE	TRUE
chr19	35714955	G	A	ENST00000392197	ENSG00000011590	ZBTB32	TRUE	TRUE
chr19	35714956	G	A	ENST00000392197	ENSG00000011590	ZBTB32	TRUE	TRUE
chr19	35714963	C	T	ENST00000392197	ENSG00000011590	ZBTB32	TRUE	TRUE
chr19	35714978	A	T	ENST00000392197	ENSG00000011590	ZBTB32	TRUE	TRUE
chr19	35714981	A	T	ENST00000392197	ENSG00000011590	ZBTB32	TRUE	TRUE
chr19	35714999	A	T	ENST00000392197	ENSG00000011590	ZBTB32	TRUE	TRUE
chr19	35715002	A	T	ENST00000392197	ENSG00000011590	ZBTB32	TRUE	TRUE
chr19	35715008	C	T	ENST00000392197	ENSG00000011590	ZBTB32	TRUE	TRUE
chr19	35715011	G	T	ENST00000392197	ENSG00000011590	ZBTB32	TRUE	TRUE
chr19	35715014	G	T	ENST00000392197	ENSG00000011590	ZBTB32	TRUE	TRUE
chr19	35715020	G	T	ENST00000392197	ENSG00000011590	ZBTB32	TRUE	TRUE
chr19	35715023	A	T	ENST00000392197	ENSG00000011590	ZBTB32	TRUE	TRUE
chr19	35715030	C	A	ENST00000392197	ENSG00000011590	ZBTB32	TRUE	TRUE
chr19	35715030	C	G	ENST00000392197	ENSG00000011590	ZBTB32	TRUE	TRUE
chr19	35715041	G	T	ENST00000392197	ENSG00000011590	ZBTB32	TRUE	TRUE
chr19	35715044	A	T	ENST00000392197	ENSG00000011590	ZBTB32	TRUE	TRUE
chr19	35715047	G	T	ENST00000392197	ENSG00000011590	ZBTB32	TRUE	TRUE
chr19	35715062	G	T	ENST00000392197	ENSG00000011590	ZBTB32	TRUE	TRUE
chr19	35715065	G	T	ENST00000392197	ENSG00000011590	ZBTB32	TRUE	TRUE
chr19	35715068	A	T	ENST00000392197	ENSG00000011590	ZBTB32	TRUE	TRUE
chr19	35715071	C	T	ENST00000392197	ENSG00000011590	ZBTB32	TRUE	TRUE
chr19	35715074	A	T	ENST00000392197	ENSG00000011590	ZBTB32	TRUE	TRUE
chr19	35715080	G	T	ENST00000392197	ENSG00000011590	ZBTB32	TRUE	TRUE
chr19	35715083	C	T	ENST00000392197	ENSG00000011590	ZBTB32	TRUE	TRUE
chr19	35715092	A	T	ENST00000392197	ENSG00000011590	ZBTB32	TRUE	TRUE
chr19	35715104	A	T	ENST00000392197	ENSG00000011590	ZBTB32	TRUE	TRUE
chr19	35715107	G	T	ENST00000392197	ENSG00000011590	ZBTB32	TRUE	TRUE
chr19	35715110	C	T	ENST00000392197	ENSG00000011590	ZBTB32	TRUE	TRUE
chr19	35715113	G	T	ENST00000392197	ENSG00000011590	ZBTB32	TRUE	TRUE
chr19	35715120	T	A	ENST00000392197	ENSG00000011590	ZBTB32	TRUE	TRUE
chr19	35715125	A	T	ENST00000392197	ENSG00000011590	ZBTB32	TRUE	TRUE
chr19	35715132	C	A	ENST00000392197	ENSG00000011590	ZBTB32	TRUE	TRUE
chr19	35715140	A	T	ENST00000392197	ENSG00000011590	ZBTB32	TRUE	TRUE
chr19	35715146	A	T	ENST00000392197	ENSG00000011590	ZBTB32	TRUE	TRUE
chr19	35715152	G	T	ENST00000392197	ENSG00000011590	ZBTB32	TRUE	TRUE
chr19	35715161	G	T	ENST00000392197	ENSG00000011590	ZBTB32	TRUE	TRUE
chr19	35715170	C	T	ENST00000392197	ENSG00000011590	ZBTB32	TRUE	TRUE
chr19	35715173	G	T	ENST00000392197	ENSG00000011590	ZBTB32	TRUE	TRUE
chr19	35715179	C	T	ENST00000392197	ENSG00000011590	ZBTB32	TRUE	TRUE
chr19	35715182	C	T	ENST00000392197	ENSG00000011590	ZBTB32	TRUE	TRUE
chr19	35715185	G	T	ENST00000392197	ENSG00000011590	ZBTB32	TRUE	TRUE
chr19	35715188	C	T	ENST00000392197	ENSG00000011590	ZBTB32	TRUE	TRUE
chr19	35715198	C	A	ENST00000392197	ENSG00000011590	ZBTB32	TRUE	TRUE
chr19	35715198	C	G	ENST00000392197	ENSG00000011590	ZBTB32	TRUE	TRUE
chr19	35715200	A	T	ENST00000392197	ENSG00000011590	ZBTB32	TRUE	TRUE
chr19	35715203	G	T	ENST00000392197	ENSG00000011590	ZBTB32	TRUE	TRUE
chr19	35715206	A	T	ENST00000392197	ENSG00000011590	ZBTB32	TRUE	TRUE
chr19	35715215	C	T	ENST00000392197	ENSG00000011590	ZBTB32	TRUE	TRUE
chr19	35715230	C	T	ENST00000392197	ENSG00000011590	ZBTB32	TRUE	TRUE
chr19	35715236	G	T	ENST00000392197	ENSG00000011590	ZBTB32	TRUE	TRUE
chr19	35715248	A	T	ENST00000392197	ENSG00000011590	ZBTB32	TRUE	TRUE
chr19	35715254	G	T	ENST00000392197	ENSG00000011590	ZBTB32	TRUE	TRUE
chr19	35715267	G	A	ENST00000392197	ENSG00000011590	ZBTB32	TRUE	TRUE
chr19	35715268	G	A	ENST00000392197	ENSG00000011590	ZBTB32	TRUE	TRUE
chr19	35715270	T	A	ENST00000392197	ENSG00000011590	ZBTB32	TRUE	TRUE
chr19	35715275	G	T	ENST00000392197	ENSG00000011590	ZBTB32	TRUE	TRUE
chr19	35715293	G	T	ENST00000392197	ENSG00000011590	ZBTB32	TRUE	TRUE
chr19	35715296	G	T	ENST00000392197	ENSG00000011590	ZBTB32	TRUE	TRUE
chr19	35715308	A	T	ENST00000392197	ENSG00000011590	ZBTB32	TRUE	TRUE
chr19	35715344	C	T	ENST00000392197	ENSG00000011590	ZBTB32	TRUE	TRUE
chr19	35715369	C	A	ENST00000392197	ENSG00000011590	ZBTB32	TRUE	TRUE
chr19	35715372	G	A	ENST00000392197	ENSG00000011590	ZBTB32	TRUE	TRUE
chr19	35715373	G	A	ENST00000392197	ENSG00000011590	ZBTB32	TRUE	TRUE
chr19	35715377	G	T	ENST00000392197	ENSG00000011590	ZBTB32	TRUE	TRUE
chr19	35715387	G	A	ENST00000392197	ENSG00000011590	ZBTB32	TRUE	TRUE
chr19	35715388	G	A	ENST00000392197	ENSG00000011590	ZBTB32	TRUE	TRUE
chr19	35715390	T	A	ENST00000392197	ENSG00000011590	ZBTB32	TRUE	TRUE
chr19	35715401	C	T	ENST00000392197	ENSG00000011590	ZBTB32	TRUE	TRUE
chr19	35715414	G	A	ENST00000392197	ENSG00000011590	ZBTB32	TRUE	TRUE
chr19	35715415	G	A	ENST00000392197	ENSG00000011590	ZBTB32	TRUE	TRUE
chr19	35715437	A	T	ENST00000392197	ENSG00000011590	ZBTB32	TRUE	TRUE
chr19	35715442	T	A	ENST00000392197	ENSG00000011590	ZBTB32	TRUE	TRUE
chr19	35715442	T	G	ENST00000392197	ENSG00000011590	ZBTB32	TRUE	TRUE
chr19	35715457	C	A	ENST00000392197	ENSG00000011590	ZBTB32	TRUE	TRUE
chr19	35715457	C	G	ENST00000392197	ENSG00000011590	ZBTB32	TRUE	TRUE
chr19	35715476	G	T	ENST00000392197	ENSG00000011590	ZBTB32	TRUE	TRUE
chr19	35715483	G	A	ENST00000392197	ENSG00000011590	ZBTB32	TRUE	TRUE
chr19	35715484	G	A	ENST00000392197	ENSG00000011590	ZBTB32	TRUE	TRUE
chr19	35715485	C	T	ENST00000392197	ENSG00000011590	ZBTB32	TRUE	TRUE
chr19	35715488	G	T	ENST00000392197	ENSG00000011590	ZBTB32	TRUE	TRUE
chr19	35715495	G	A	ENST00000392197	ENSG00000011590	ZBTB32	TRUE	TRUE
chr19	35715496	G	A	ENST00000392197	ENSG00000011590	ZBTB32	TRUE	TRUE
chr19	35715500	G	T	ENST00000392197	ENSG00000011590	ZBTB32	TRUE	TRUE
chr19	35715503	C	T	ENST00000392197	ENSG00000011590	ZBTB32	TRUE	TRUE
chr19	35715508	G	A	ENST00000392197	ENSG00000011590	ZBTB32	FALSE	FALSE
chr19	35715508	G	C	ENST00000392197	ENSG00000011590	ZBTB32	FALSE	FALSE
chr19	35715508	G	T	ENST00000392197	ENSG00000011590	ZBTB32	FALSE	FALSE
chr19	35715509	T	A	ENST00000392197	ENSG00000011590	ZBTB32	FALSE	FALSE
chr19	35715509	T	C	ENST00000392197	ENSG00000011590	ZBTB32	FALSE	FALSE
chr19	35715509	T	G	ENST00000392197	ENSG00000011590	ZBTB32	FALSE	FALSE
chr19	35715755	A	C	ENST00000392197	ENSG00000011590	ZBTB32	FALSE	FALSE
chr19	35715755	A	G	ENST00000392197	ENSG00000011590	ZBTB32	FALSE	FALSE
chr19	35715755	A	T	ENST00000392197	ENSG00000011590	ZBTB32	FALSE	FALSE
chr19	35715756	G	A	ENST00000392197	ENSG00000011590	ZBTB32	FALSE	FALSE
chr19	35715756	G	C	ENST00000392197	ENSG00000011590	ZBTB32	FALSE	FALSE
chr19	35715756	G	T	ENST00000392197	ENSG00000011590	ZBTB32	FALSE	FALSE
chr19	35715782	A	T	ENST00000392197	ENSG00000011590	ZBTB32	TRUE	TRUE
chr19	35715792	G	A	ENST00000392197	ENSG00000011590	ZBTB32	TRUE	TRUE
chr19	35715793	G	A	ENST00000392197	ENSG00000011590	ZBTB32	TRUE	TRUE
chr19	35715797	C	T	ENST00000392197	ENSG00000011590	ZBTB32	TRUE	TRUE
chr19	35715803	C	T	ENST00000392197	ENSG00000011590	ZBTB32	TRUE	TRUE
chr19	35715807	T	A	ENST00000392197	ENSG00000011590	ZBTB32	TRUE	TRUE
chr19	35715831	G	A	ENST00000392197	ENSG00000011590	ZBTB32	FALSE	FALSE
chr19	35715831	G	C	ENST00000392197	ENSG00000011590	ZBTB32	FALSE	FALSE
chr19	35715831	G	T	ENST00000392197	ENSG00000011590	ZBTB32	FALSE	FALSE
chr19	35715832	T	A	ENST00000392197	ENSG00000011590	ZBTB32	FALSE	FALSE
chr19	35715832	T	C	ENST00000392197	ENSG00000011590	ZBTB32	FALSE	FALSE
chr19	35715832	T	G	ENST00000392197	ENSG00000011590	ZBTB32	FALSE	FALSE
chr19	35715937	A	C	ENST00000392197	ENSG00000011590	ZBTB32	TRUE	FALSE
chr19	35715937	A	G	ENST00000392197	ENSG00000011590	ZBTB32	TRUE	FALSE
chr19	35715937	A	T	ENST00000392197	ENSG00000011590	ZBTB32	TRUE	FALSE
chr19	35715938	G	A	ENST00000392197	ENSG00000011590	ZBTB32	TRUE	FALSE
chr19	35715938	G	C	ENST00000392197	ENSG00000011590	ZBTB32	TRUE	FALSE
chr19	35715938	G	T	ENST00000392197	ENSG00000011590	ZBTB32	TRUE	FALSE
chr19	35715950	C	T	ENST00000392197	ENSG00000011590	ZBTB32	TRUE	TRUE
chr19	35715962	C	T	ENST00000392197	ENSG00000011590	ZBTB32	TRUE	TRUE
chr19	35715977	G	T	ENST00000392197	ENSG00000011590	ZBTB32	TRUE	TRUE
chr19	35715983	G	T	ENST00000392197	ENSG00000011590	ZBTB32	TRUE	TRUE
chr19	35715986	G	T	ENST00000392197	ENSG00000011590	ZBTB32	TRUE	TRUE
chr19	35715995	C	T	ENST00000392197	ENSG00000011590	ZBTB32	TRUE	TRUE
chr19	35716008	G	A	ENST00000392197	ENSG00000011590	ZBTB32	TRUE	FALSE
chr19	35716008	G	C	ENST00000392197	ENSG00000011590	ZBTB32	TRUE	FALSE
chr19	35716008	G	T	ENST00000392197	ENSG00000011590	ZBTB32	TRUE	FALSE
chr19	35716009	T	A	ENST00000392197	ENSG00000011590	ZBTB32	TRUE	FALSE
chr19	35716009	T	C	ENST00000392197	ENSG00000011590	ZBTB32	FALSE	FALSE
chr19	35716009	T	G	ENST00000392197	ENSG00000011590	ZBTB32	TRUE	FALSE
chr19	35716131	A	C	ENST00000392197	ENSG00000011590	ZBTB32	TRUE	FALSE
chr19	35716131	A	G	ENST00000392197	ENSG00000011590	ZBTB32	TRUE	FALSE
chr19	35716131	A	T	ENST00000392197	ENSG00000011590	ZBTB32	TRUE	FALSE
chr19	35716132	G	A	ENST00000392197	ENSG00000011590	ZBTB32	TRUE	FALSE
chr19	35716132	G	C	ENST00000392197	ENSG00000011590	ZBTB32	TRUE	FALSE
chr19	35716132	G	T	ENST00000392197	ENSG00000011590	ZBTB32	TRUE	FALSE
chr19	35716149	T	A	ENST00000392197	ENSG00000011590	ZBTB32	TRUE	TRUE
chr19	35716159	G	T	ENST00000392197	ENSG00000011590	ZBTB32	TRUE	TRUE
chr19	35716165	A	T	ENST00000392197	ENSG00000011590	ZBTB32	TRUE	TRUE
chr19	35716176	C	A	ENST00000392197	ENSG00000011590	ZBTB32	TRUE	TRUE
chr19	35716227	T	A	ENST00000392197	ENSG00000011590	ZBTB32	TRUE	TRUE
chr19	35716227	T	G	ENST00000392197	ENSG00000011590	ZBTB32	TRUE	TRUE
chr19	35716233	C	A	ENST00000392197	ENSG00000011590	ZBTB32	TRUE	TRUE
chr19	35716242	T	A	ENST00000392197	ENSG00000011590	ZBTB32	TRUE	TRUE
chr19	35716243	G	T	ENST00000392197	ENSG00000011590	ZBTB32	TRUE	TRUE
chr19	35716246	A	T	ENST00000392197	ENSG00000011590	ZBTB32	TRUE	TRUE
chr19	35716256	C	A	ENST00000392197	ENSG00000011590	ZBTB32	FALSE	FALSE
chr19	35716256	C	G	ENST00000392197	ENSG00000011590	ZBTB32	FALSE	FALSE
chr19	35716261	A	T	ENST00000392197	ENSG00000011590	ZBTB32	FALSE	FALSE
chr19	35716267	C	T	ENST00000392197	ENSG00000011590	ZBTB32	FALSE	FALSE
chr19	35716273	G	T	ENST00000392197	ENSG00000011590	ZBTB32	FALSE	FALSE
chr19	35716284	C	A	ENST00000392197	ENSG00000011590	ZBTB32	FALSE	FALSE
chr19	35716284	C	G	ENST00000392197	ENSG00000011590	ZBTB32	FALSE	FALSE
chr19	35716285	C	T	ENST00000392197	ENSG00000011590	ZBTB32	FALSE	FALSE
chr19	35716297	G	T	ENST00000392197	ENSG00000011590	ZBTB32	FALSE	FALSE
chr19	35716298	G	A	ENST00000392197	ENSG00000011590	ZBTB32	TRUE	FALSE
chr19	35716298	G	C	ENST00000392197	ENSG00000011590	ZBTB32	TRUE	FALSE
chr19	35716298	G	T	ENST00000392197	ENSG00000011590	ZBTB32	TRUE	FALSE
chr19	35716299	T	A	ENST00000392197	ENSG00000011590	ZBTB32	TRUE	FALSE
chr19	35716299	T	C	ENST00000392197	ENSG00000011590	ZBTB32	TRUE	FALSE
chr19	35716299	T	G	ENST00000392197	ENSG00000011590	ZBTB32	TRUE	FALSE
chr19	35716476	A	C	ENST00000392197	ENSG00000011590	ZBTB32	FALSE	FALSE
chr19	35716476	A	G	ENST00000392197	ENSG00000011590	ZBTB32	FALSE	FALSE
chr19	35716476	A	T	ENST00000392197	ENSG00000011590	ZBTB32	FALSE	FALSE
chr19	35716477	G	A	ENST00000392197	ENSG00000011590	ZBTB32	FALSE	FALSE
chr19	35716477	G	C	ENST00000392197	ENSG00000011590	ZBTB32	FALSE	FALSE
chr19	35716477	G	T	ENST00000392197	ENSG00000011590	ZBTB32	FALSE	FALSE
chr19	35716480	G	T	ENST00000392197	ENSG00000011590	ZBTB32	FALSE	FALSE
chr19	35716483	A	T	ENST00000392197	ENSG00000011590	ZBTB32	FALSE	FALSE
chr19	35716497	T	A	ENST00000392197	ENSG00000011590	ZBTB32	FALSE	FALSE
chr19	35716506	T	A	ENST00000392197	ENSG00000011590	ZBTB32	FALSE	FALSE
chr19	35716510	C	T	ENST00000392197	ENSG00000011590	ZBTB32	FALSE	FALSE
chr19	35716529	C	A	ENST00000392197	ENSG00000011590	ZBTB32	FALSE	FALSE
chr19	35716540	A	T	ENST00000392197	ENSG00000011590	ZBTB32	FALSE	FALSE
chr19	35716572	C	A	ENST00000392197	ENSG00000011590	ZBTB32	FALSE	FALSE
chr19	35716572	C	G	ENST00000392197	ENSG00000011590	ZBTB32	FALSE	FALSE
chr19	35716578	C	A	ENST00000392197	ENSG00000011590	ZBTB32	FALSE	FALSE
chr19	35716587	C	A	ENST00000392197	ENSG00000011590	ZBTB32	FALSE	FALSE
chr19	35716599	T	A	ENST00000392197	ENSG00000011590	ZBTB32	FALSE	FALSE
chr19	35716618	C	T	ENST00000392197	ENSG00000011590	ZBTB32	FALSE	FALSE
chr19	35716640	C	A	ENST00000392197	ENSG00000011590	ZBTB32	FALSE	FALSE
chr19	35716648	C	T	ENST00000392197	ENSG00000011590	ZBTB32	FALSE	FALSE
chr19	35716660	G	T	ENST00000392197	ENSG00000011590	ZBTB32	FALSE	FALSE
chr19	35716664	G	A	ENST00000392197	ENSG00000011590	ZBTB32	FALSE	FALSE
chr19	35716665	G	A	ENST00000392197	ENSG00000011590	ZBTB32	FALSE	FALSE
chr19	35716689	C	A	ENST00000392197	ENSG00000011590	ZBTB32	FALSE	FALSE
chr19	35716689	C	G	ENST00000392197	ENSG00000011590	ZBTB32	FALSE	FALSE
chr19	35716697	C	A	ENST00000392197	ENSG00000011590	ZBTB32	FALSE	FALSE
chr19	35716715	C	A	ENST00000392197	ENSG00000011590	ZBTB32	FALSE	FALSE
chr19	35716728	T	A	ENST00000392197	ENSG00000011590	ZBTB32	FALSE	FALSE
chr19	35716731	T	A	ENST00000392197	ENSG00000011590	ZBTB32	FALSE	FALSE
chr19	35718048	C	A	ENST00000420124	ENSG00000272333	KMT2B	FALSE	FALSE
chr19	35718121	G	T	ENST00000420124	ENSG00000272333	KMT2B
chr19	35718139	G	T	ENST00000420124	ENSG00000272333	KMT2B
chr19	35718142	A	T	ENST00000420124	ENSG00000272333	KMT2B
chr19	35718190	G	T	ENST00000420124	ENSG00000272333	KMT2B
chr19	35718196	G	T	ENST00000420124	ENSG00000272333	KMT2B
chr19	35718205	G	T	ENST00000420124	ENSG00000272333	KMT2B
chr19	35718227	T	A	ENST00000420124	ENSG00000272333	KMT2B
chr19	35718269	G	A	ENST00000420124	ENSG00000272333	KMT2B
chr19	35718270	G	A	ENST00000420124	ENSG00000272333	KMT2B
chr19	35718286	C	T	ENST00000420124	ENSG00000272333	KMT2B
chr19	35718298	G	T	ENST00000420124	ENSG00000272333	KMT2B
chr19	35718320	G	A	ENST00000420124	ENSG00000272333	KMT2B
chr19	35718321	G	A	ENST00000420124	ENSG00000272333	KMT2B
chr19	35718331	C	T	ENST00000420124	ENSG00000272333	KMT2B
chr19	35718339	C	A	ENST00000420124	ENSG00000272333	KMT2B
chr19	35718346	G	T	ENST00000420124	ENSG00000272333	KMT2B
chr19	35718349	G	T	ENST00000420124	ENSG00000272333	KMT2B
chr19	35718352	G	T	ENST00000420124	ENSG00000272333	KMT2B
chr19	35718367	G	T	ENST00000420124	ENSG00000272333	KMT2B
chr19	35718376	G	T	ENST00000420124	ENSG00000272333	KMT2B
chr19	35718379	G	T	ENST00000420124	ENSG00000272333	KMT2B
chr19	35718382	G	A	ENST00000420124	ENSG00000272333	KMT2B	TRUE	FALSE
chr19	35718382	G	C	ENST00000420124	ENSG00000272333	KMT2B	TRUE	FALSE
chr19	35718382	G	T	ENST00000420124	ENSG00000272333	KMT2B	TRUE	FALSE
chr19	35718383	T	A	ENST00000420124	ENSG00000272333	KMT2B	TRUE	FALSE
chr19	35718383	T	C	ENST00000420124	ENSG00000272333	KMT2B	TRUE	FALSE
chr19	35718383	T	G	ENST00000420124	ENSG00000272333	KMT2B	TRUE	FALSE
chr19	35719467	A	C	ENST00000420124	ENSG00000272333	KMT2B	TRUE	FALSE
chr19	35719467	A	G	ENST00000420124	ENSG00000272333	KMT2B	TRUE	FALSE
chr19	35719467	A	T	ENST00000420124	ENSG00000272333	KMT2B	TRUE	FALSE
chr19	35719468	G	A	ENST00000420124	ENSG00000272333	KMT2B	TRUE	FALSE
chr19	35719468	G	C	ENST00000420124	ENSG00000272333	KMT2B	TRUE	FALSE
chr19	35719468	G	T	ENST00000420124	ENSG00000272333	KMT2B	TRUE	FALSE
chr19	35719469	G	T	ENST00000420124	ENSG00000272333	KMT2B	TRUE	TRUE
chr19	35719475	C	T	ENST00000420124	ENSG00000272333	KMT2B	TRUE	TRUE
chr19	35719488	C	A	ENST00000420124	ENSG00000272333	KMT2B	TRUE	TRUE
chr19	35719488	C	G	ENST00000420124	ENSG00000272333	KMT2B	TRUE	TRUE
chr19	35719493	G	T	ENST00000420124	ENSG00000272333	KMT2B	TRUE	TRUE
chr19	35719529	C	T	ENST00000420124	ENSG00000272333	KMT2B	TRUE	TRUE
chr19	35719535	C	T	ENST00000420124	ENSG00000272333	KMT2B	TRUE	TRUE
chr19	35719538	C	T	ENST00000420124	ENSG00000272333	KMT2B	TRUE	TRUE
chr19	35719542	G	A	ENST00000420124	ENSG00000272333	KMT2B	TRUE	FALSE
chr19	35719542	G	C	ENST00000420124	ENSG00000272333	KMT2B	TRUE	FALSE
chr19	35719542	G	T	ENST00000420124	ENSG00000272333	KMT2B	TRUE	FALSE
chr19	35719543	T	A	ENST00000420124	ENSG00000272333	KMT2B	TRUE	FALSE
chr19	35719543	T	C	ENST00000420124	ENSG00000272333	KMT2B	TRUE	FALSE
chr19	35719543	T	G	ENST00000420124	ENSG00000272333	KMT2B	TRUE	FALSE
chr19	35719782	A	C	ENST00000420124	ENSG00000272333	KMT2B	TRUE	FALSE
chr19	35719782	A	G	ENST00000420124	ENSG00000272333	KMT2B	TRUE	FALSE
chr19	35719782	A	T	ENST00000420124	ENSG00000272333	KMT2B	TRUE	FALSE
chr19	35719783	G	A	ENST00000420124	ENSG00000272333	KMT2B	TRUE	FALSE
chr19	35719783	G	C	ENST00000420124	ENSG00000272333	KMT2B	TRUE	FALSE
chr19	35719783	G	T	ENST00000420124	ENSG00000272333	KMT2B	TRUE	FALSE
chr19	35719786	C	T	ENST00000420124	ENSG00000272333	KMT2B	TRUE	TRUE
chr19	35719795	C	T	ENST00000420124	ENSG00000272333	KMT2B	TRUE	TRUE
chr19	35719810	A	T	ENST00000420124	ENSG00000272333	KMT2B	TRUE	TRUE
chr19	35719816	A	T	ENST00000420124	ENSG00000272333	KMT2B	TRUE	TRUE
chr19	35719870	A	T	ENST00000420124	ENSG00000272333	KMT2B	TRUE	TRUE
chr19	35719885	A	T	ENST00000420124	ENSG00000272333	KMT2B	TRUE	TRUE
chr19	35719894	G	T	ENST00000420124	ENSG00000272333	KMT2B	TRUE	TRUE
chr19	35719897	G	T	ENST00000420124	ENSG00000272333	KMT2B	TRUE	TRUE
chr19	35719906	G	T	ENST00000420124	ENSG00000272333	KMT2B	TRUE	TRUE
chr19	35719918	C	T	ENST00000420124	ENSG00000272333	KMT2B	TRUE	TRUE
chr19	35719930	G	T	ENST00000420124	ENSG00000272333	KMT2B	TRUE	TRUE
chr19	35719948	C	T	ENST00000420124	ENSG00000272333	KMT2B	TRUE	TRUE
chr19	35719957	C	T	ENST00000420124	ENSG00000272333	KMT2B	TRUE	TRUE
chr19	35719980	T	A	ENST00000420124	ENSG00000272333	KMT2B	TRUE	TRUE
chr19	35719981	G	T	ENST00000420124	ENSG00000272333	KMT2B	TRUE	TRUE
chr19	35720008	G	T	ENST00000420124	ENSG00000272333	KMT2B	TRUE	TRUE
chr19	35720020	G	T	ENST00000420124	ENSG00000272333	KMT2B	TRUE	TRUE
chr19	35720040	C	A	ENST00000420124	ENSG00000272333	KMT2B	TRUE	TRUE
chr19	35720047	A	T	ENST00000420124	ENSG00000272333	KMT2B	TRUE	TRUE
chr19	35720050	C	T	ENST00000420124	ENSG00000272333	KMT2B	TRUE	TRUE
chr19	35720053	C	T	ENST00000420124	ENSG00000272333	KMT2B	TRUE	TRUE
chr19	35720071	G	T	ENST00000420124	ENSG00000272333	KMT2B	TRUE	TRUE
chr19	35720092	A	T	ENST00000420124	ENSG00000272333	KMT2B	TRUE	TRUE
chr19	35720098	G	T	ENST00000420124	ENSG00000272333	KMT2B	TRUE	TRUE
chr19	35720125	A	T	ENST00000420124	ENSG00000272333	KMT2B	TRUE	TRUE
chr19	35720131	C	T	ENST00000420124	ENSG00000272333	KMT2B	TRUE	TRUE
chr19	35720144	G	A	ENST00000420124	ENSG00000272333	KMT2B	TRUE	TRUE
chr19	35720145	G	A	ENST00000420124	ENSG00000272333	KMT2B	TRUE	TRUE
chr19	35720146	A	T	ENST00000420124	ENSG00000272333	KMT2B	TRUE	TRUE
chr19	35720151	C	A	ENST00000420124	ENSG00000272333	KMT2B	TRUE	TRUE
chr19	35720152	A	T	ENST00000420124	ENSG00000272333	KMT2B	TRUE	TRUE
chr19	35720155	G	T	ENST00000420124	ENSG00000272333	KMT2B	TRUE	TRUE
chr19	35720170	G	T	ENST00000420124	ENSG00000272333	KMT2B	TRUE	TRUE
chr19	35720191	G	T	ENST00000420124	ENSG00000272333	KMT2B	TRUE	TRUE
chr19	35720194	G	T	ENST00000420124	ENSG00000272333	KMT2B	TRUE	TRUE
chr19	35720197	C	T	ENST00000420124	ENSG00000272333	KMT2B	TRUE	TRUE
chr19	35720201	C	A	ENST00000420124	ENSG00000272333	KMT2B	TRUE	TRUE
chr19	35720201	C	G	ENST00000420124	ENSG00000272333	KMT2B	TRUE	TRUE
chr19	35720209	G	T	ENST00000420124	ENSG00000272333	KMT2B	TRUE	TRUE
chr19	35720218	G	T	ENST00000420124	ENSG00000272333	KMT2B	TRUE	TRUE
chr19	35720236	C	T	ENST00000420124	ENSG00000272333	KMT2B	TRUE	TRUE
chr19	35720263	A	T	ENST00000420124	ENSG00000272333	KMT2B	TRUE	TRUE
chr19	35720273	C	A	ENST00000420124	ENSG00000272333	KMT2B	TRUE	TRUE
chr19	35720273	C	G	ENST00000420124	ENSG00000272333	KMT2B	TRUE	TRUE
chr19	35720281	A	T	ENST00000420124	ENSG00000272333	KMT2B	TRUE	TRUE
chr19	35720284	A	T	ENST00000420124	ENSG00000272333	KMT2B	TRUE	TRUE
chr19	35720290	A	T	ENST00000420124	ENSG00000272333	KMT2B	TRUE	TRUE
chr19	35720296	G	T	ENST00000420124	ENSG00000272333	KMT2B	TRUE	TRUE
chr19	35720299	C	T	ENST00000420124	ENSG00000272333	KMT2B	TRUE	TRUE
chr19	35720303	T	A	ENST00000420124	ENSG00000272333	KMT2B	TRUE	TRUE
chr19	35720309	T	A	ENST00000420124	ENSG00000272333	KMT2B	TRUE	TRUE
chr19	35720311	G	T	ENST00000420124	ENSG00000272333	KMT2B	TRUE	TRUE
chr19	35720317	G	T	ENST00000420124	ENSG00000272333	KMT2B	TRUE	TRUE
chr19	35720321	C	A	ENST00000420124	ENSG00000272333	KMT2B	TRUE	TRUE
chr19	35720321	C	G	ENST00000420124	ENSG00000272333	KMT2B	TRUE	TRUE
chr19	35720326	C	T	ENST00000420124	ENSG00000272333	KMT2B	TRUE	TRUE
chr19	35720332	C	T	ENST00000420124	ENSG00000272333	KMT2B	TRUE	TRUE
chr19	35720338	C	T	ENST00000420124	ENSG00000272333	KMT2B	TRUE	TRUE
chr19	35720344	G	T	ENST00000420124	ENSG00000272333	KMT2B	TRUE	TRUE
chr19	35720347	G	T	ENST00000420124	ENSG00000272333	KMT2B	TRUE	TRUE
chr19	35720354	G	A	ENST00000420124	ENSG00000272333	KMT2B	TRUE	TRUE
chr19	35720355	G	A	ENST00000420124	ENSG00000272333	KMT2B	TRUE	TRUE
chr19	35720356	C	T	ENST00000420124	ENSG00000272333	KMT2B	TRUE	TRUE
chr19	35720368	C	T	ENST00000420124	ENSG00000272333	KMT2B	TRUE	TRUE
chr19	35720371	A	T	ENST00000420124	ENSG00000272333	KMT2B	TRUE	TRUE
chr19	35720374	A	T	ENST00000420124	ENSG00000272333	KMT2B	TRUE	TRUE
chr19	35720380	G	T	ENST00000420124	ENSG00000272333	KMT2B	TRUE	TRUE
chr19	35720386	G	T	ENST00000420124	ENSG00000272333	KMT2B	TRUE	TRUE
chr19	35720389	C	T	ENST00000420124	ENSG00000272333	KMT2B	TRUE	TRUE
chr19	35720392	G	T	ENST00000420124	ENSG00000272333	KMT2B	TRUE	TRUE
chr19	35720406	C	A	ENST00000420124	ENSG00000272333	KMT2B	TRUE	TRUE
chr19	35720408	G	A	ENST00000420124	ENSG00000272333	KMT2B	TRUE	TRUE
chr19	35720409	G	A	ENST00000420124	ENSG00000272333	KMT2B	TRUE	TRUE
chr19	35720410	A	T	ENST00000420124	ENSG00000272333	KMT2B	TRUE	TRUE
chr19	35720413	A	T	ENST00000420124	ENSG00000272333	KMT2B	TRUE	TRUE
chr19	35720416	C	T	ENST00000420124	ENSG00000272333	KMT2B	TRUE	TRUE
chr19	35720419	G	T	ENST00000420124	ENSG00000272333	KMT2B	TRUE	TRUE
chr19	35720422	C	T	ENST00000420124	ENSG00000272333	KMT2B	TRUE	TRUE
chr19	35720425	A	T	ENST00000420124	ENSG00000272333	KMT2B	TRUE	TRUE
chr19	35720437	G	T	ENST00000420124	ENSG00000272333	KMT2B	TRUE	TRUE
chr19	35720440	G	T	ENST00000420124	ENSG00000272333	KMT2B	TRUE	TRUE
chr19	35720443	G	T	ENST00000420124	ENSG00000272333	KMT2B	TRUE	TRUE
chr19	35720446	G	T	ENST00000420124	ENSG00000272333	KMT2B	TRUE	TRUE
chr19	35720449	A	T	ENST00000420124	ENSG00000272333	KMT2B	TRUE	TRUE
chr19	35720452	A	T	ENST00000420124	ENSG00000272333	KMT2B	TRUE	TRUE
chr19	35720455	G	T	ENST00000420124	ENSG00000272333	KMT2B	TRUE	TRUE
chr19	35720458	G	T	ENST00000420124	ENSG00000272333	KMT2B	TRUE	TRUE
chr19	35720461	G	T	ENST00000420124	ENSG00000272333	KMT2B	TRUE	TRUE
chr19	35720464	G	T	ENST00000420124	ENSG00000272333	KMT2B	TRUE	TRUE
chr19	35720467	A	T	ENST00000420124	ENSG00000272333	KMT2B
chr19	35720473	A	T	ENST00000420124	ENSG00000272333	KMT2B
chr19	35720476	G	T	ENST00000420124	ENSG00000272333	KMT2B	TRUE	TRUE
chr19	35720479	G	T	ENST00000420124	ENSG00000272333	KMT2B	TRUE	TRUE
chr19	35720482	G	T	ENST00000420124	ENSG00000272333	KMT2B	TRUE	TRUE
chr19	35720485	G	T	ENST00000420124	ENSG00000272333	KMT2B	TRUE	TRUE
chr19	35720488	A	T	ENST00000420124	ENSG00000272333	KMT2B	TRUE	TRUE
chr19	35720491	G	T	ENST00000420124	ENSG00000272333	KMT2B	TRUE	TRUE
chr19	35720494	G	T	ENST00000420124	ENSG00000272333	KMT2B	TRUE	TRUE
chr19	35720497	A	T	ENST00000420124	ENSG00000272333	KMT2B	TRUE	TRUE
chr19	35720509	G	T	ENST00000420124	ENSG00000272333	KMT2B
chr19	35720512	G	T	ENST00000420124	ENSG00000272333	KMT2B
chr19	35720530	G	T	ENST00000420124	ENSG00000272333	KMT2B
chr19	35720533	A	T	ENST00000420124	ENSG00000272333	KMT2B
chr19	35720536	G	T	ENST00000420124	ENSG00000272333	KMT2B
chr19	35720539	G	T	ENST00000420124	ENSG00000272333	KMT2B
chr19	35720545	A	T	ENST00000420124	ENSG00000272333	KMT2B
chr19	35720582	C	A	ENST00000420124	ENSG00000272333	KMT2B
chr19	35720582	C	G	ENST00000420124	ENSG00000272333	KMT2B
chr19	35720609	C	A	ENST00000420124	ENSG00000272333	KMT2B
chr19	35720634	C	A	ENST00000420124	ENSG00000272333	KMT2B
chr19	35720695	C	T	ENST00000420124	ENSG00000272333	KMT2B
chr19	35720698	G	T	ENST00000420124	ENSG00000272333	KMT2B
chr19	35720701	G	T	ENST00000420124	ENSG00000272333	KMT2B	TRUE	TRUE
chr19	35720704	C	T	ENST00000420124	ENSG00000272333	KMT2B	TRUE	TRUE
chr19	35720707	G	T	ENST00000420124	ENSG00000272333	KMT2B	TRUE	TRUE
chr19	35720710	G	T	ENST00000420124	ENSG00000272333	KMT2B	TRUE	TRUE
chr19	35720742	C	A	ENST00000420124	ENSG00000272333	KMT2B	TRUE	TRUE
chr19	35720749	A	T	ENST00000420124	ENSG00000272333	KMT2B	TRUE	TRUE
chr19	35720779	C	T	ENST00000420124	ENSG00000272333	KMT2B	TRUE	TRUE
chr19	35720788	G	T	ENST00000420124	ENSG00000272333	KMT2B	TRUE	TRUE
chr19	35720794	G	T	ENST00000420124	ENSG00000272333	KMT2B	TRUE	TRUE
chr19	35720815	G	T	ENST00000420124	ENSG00000272333	KMT2B	TRUE	TRUE
chr19	35720857	G	T	ENST00000420124	ENSG00000272333	KMT2B	TRUE	TRUE
chr19	35720869	G	T	ENST00000420124	ENSG00000272333	KMT2B	TRUE	TRUE
chr19	35720893	A	T	ENST00000420124	ENSG00000272333	KMT2B	TRUE	TRUE
chr19	35720911	A	T	ENST00000420124	ENSG00000272333	KMT2B	TRUE	TRUE
chr19	35720923	C	T	ENST00000420124	ENSG00000272333	KMT2B	TRUE	TRUE
chr19	35720968	A	T	ENST00000420124	ENSG00000272333	KMT2B	TRUE	TRUE
chr19	35720980	C	T	ENST00000420124	ENSG00000272333	KMT2B	TRUE	TRUE
chr19	35720992	G	T	ENST00000420124	ENSG00000272333	KMT2B	TRUE	TRUE
chr19	35721004	A	T	ENST00000420124	ENSG00000272333	KMT2B
chr19	35721013	A	T	ENST00000420124	ENSG00000272333	KMT2B
chr19	35721019	G	T	ENST00000420124	ENSG00000272333	KMT2B
chr19	35721026	C	A	ENST00000420124	ENSG00000272333	KMT2B
chr19	35721026	C	G	ENST00000420124	ENSG00000272333	KMT2B
chr19	35721037	C	T	ENST00000420124	ENSG00000272333	KMT2B
chr19	35721070	C	T	ENST00000420124	ENSG00000272333	KMT2B
chr19	35721073	G	T	ENST00000420124	ENSG00000272333	KMT2B
chr19	35721139	G	T	ENST00000420124	ENSG00000272333	KMT2B	TRUE	TRUE
chr19	35721142	A	T	ENST00000420124	ENSG00000272333	KMT2B	TRUE	TRUE
chr19	35721145	A	T	ENST00000420124	ENSG00000272333	KMT2B	TRUE	TRUE
chr19	35721163	G	T	ENST00000420124	ENSG00000272333	KMT2B	TRUE	TRUE
chr19	35721179	G	A	ENST00000420124	ENSG00000272333	KMT2B	TRUE	TRUE
chr19	35721180	G	A	ENST00000420124	ENSG00000272333	KMT2B	TRUE	TRUE
chr19	35721185	C	A	ENST00000420124	ENSG00000272333	KMT2B	TRUE	TRUE
chr19	35721185	C	G	ENST00000420124	ENSG00000272333	KMT2B	TRUE	TRUE
chr19	35721196	G	T	ENST00000420124	ENSG00000272333	KMT2B	TRUE	TRUE
chr19	35721298	C	T	ENST00000420124	ENSG00000272333	KMT2B
chr19	35721313	G	T	ENST00000420124	ENSG00000272333	KMT2B	TRUE	TRUE
chr19	35721325	A	T	ENST00000420124	ENSG00000272333	KMT2B	TRUE	TRUE
chr19	35721333	C	A	ENST00000420124	ENSG00000272333	KMT2B	TRUE	TRUE
chr19	35721333	C	G	ENST00000420124	ENSG00000272333	KMT2B	TRUE	TRUE
chr19	35721334	G	T	ENST00000420124	ENSG00000272333	KMT2B	TRUE	TRUE
chr19	35721338	C	A	ENST00000420124	ENSG00000272333	KMT2B	TRUE	TRUE
chr19	35721370	G	T	ENST00000420124	ENSG00000272333	KMT2B	TRUE	TRUE
chr19	35721379	G	T	ENST00000420124	ENSG00000272333	KMT2B	TRUE	TRUE
chr19	35721385	G	T	ENST00000420124	ENSG00000272333	KMT2B	TRUE	TRUE
chr19	35721415	G	T	ENST00000420124	ENSG00000272333	KMT2B	TRUE	TRUE
chr19	35721421	G	T	ENST00000420124	ENSG00000272333	KMT2B	TRUE	TRUE
chr19	35721463	C	T	ENST00000420124	ENSG00000272333	KMT2B	TRUE	TRUE
chr19	35721493	A	T	ENST00000420124	ENSG00000272333	KMT2B	TRUE	TRUE
chr19	35721499	G	T	ENST00000420124	ENSG00000272333	KMT2B	TRUE	TRUE
chr19	35721541	C	T	ENST00000420124	ENSG00000272333	KMT2B	TRUE	TRUE
chr19	35721547	C	T	ENST00000420124	ENSG00000272333	KMT2B	TRUE	TRUE
chr19	35721553	C	T	ENST00000420124	ENSG00000272333	KMT2B	TRUE	TRUE
chr19	35721562	C	T	ENST00000420124	ENSG00000272333	KMT2B	TRUE	TRUE
chr19	35721571	C	T	ENST00000420124	ENSG00000272333	KMT2B	TRUE	TRUE
chr19	35721578	T	A	ENST00000420124	ENSG00000272333	KMT2B	TRUE	TRUE
chr19	35721580	C	T	ENST00000420124	ENSG00000272333	KMT2B	TRUE	TRUE
chr19	35721586	C	T	ENST00000420124	ENSG00000272333	KMT2B	TRUE	TRUE
chr19	35721598	C	T	ENST00000420124	ENSG00000272333	KMT2B	TRUE	TRUE
chr19	35721616	C	T	ENST00000420124	ENSG00000272333	KMT2B	TRUE	TRUE
chr19	35721622	C	T	ENST00000420124	ENSG00000272333	KMT2B	TRUE	TRUE
chr19	35721628	C	T	ENST00000420124	ENSG00000272333	KMT2B	TRUE	TRUE
chr19	35721641	C	A	ENST00000420124	ENSG00000272333	KMT2B	TRUE	TRUE
chr19	35721641	C	G	ENST00000420124	ENSG00000272333	KMT2B	TRUE	TRUE
chr19	35721646	C	T	ENST00000420124	ENSG00000272333	KMT2B	TRUE	TRUE
chr19	35721649	C	T	ENST00000420124	ENSG00000272333	KMT2B	TRUE	TRUE
chr19	35721664	G	T	ENST00000420124	ENSG00000272333	KMT2B	TRUE	TRUE
chr19	35721667	A	T	ENST00000420124	ENSG00000272333	KMT2B	TRUE	TRUE
chr19	35721695	T	A	ENST00000420124	ENSG00000272333	KMT2B	TRUE	TRUE
chr19	35721712	G	T	ENST00000420124	ENSG00000272333	KMT2B	TRUE	TRUE
chr19	35721715	G	T	ENST00000420124	ENSG00000272333	KMT2B	TRUE	TRUE
chr19	35721718	A	T	ENST00000420124	ENSG00000272333	KMT2B	TRUE	TRUE
chr19	35721736	A	T	ENST00000420124	ENSG00000272333	KMT2B	TRUE	TRUE
chr19	35721739	A	T	ENST00000420124	ENSG00000272333	KMT2B	TRUE	TRUE
chr19	35721745	A	T	ENST00000420124	ENSG00000272333	KMT2B	TRUE	TRUE
chr19	35721751	C	T	ENST00000420124	ENSG00000272333	KMT2B	TRUE	TRUE
chr19	35721760	A	T	ENST00000420124	ENSG00000272333	KMT2B	TRUE	TRUE
chr19	35721769	C	T	ENST00000420124	ENSG00000272333	KMT2B	TRUE	TRUE
chr19	35721772	C	T	ENST00000420124	ENSG00000272333	KMT2B	TRUE	TRUE
chr19	35721775	C	T	ENST00000420124	ENSG00000272333	KMT2B	TRUE	TRUE
chr19	35721778	C	T	ENST00000420124	ENSG00000272333	KMT2B	TRUE	TRUE
chr19	35721781	C	T	ENST00000420124	ENSG00000272333	KMT2B	TRUE	TRUE
chr19	35721784	A	T	ENST00000420124	ENSG00000272333	KMT2B	TRUE	TRUE
chr19	35721805	G	A	ENST00000420124	ENSG00000272333	KMT2B	TRUE	FALSE
chr19	35721805	G	C	ENST00000420124	ENSG00000272333	KMT2B	TRUE	FALSE
chr19	35721805	G	T	ENST00000420124	ENSG00000272333	KMT2B	TRUE	FALSE
chr19	35721806	T	A	ENST00000420124	ENSG00000272333	KMT2B	TRUE	FALSE
chr19	35721806	T	C	ENST00000420124	ENSG00000272333	KMT2B	TRUE	FALSE
chr19	35721806	T	G	ENST00000420124	ENSG00000272333	KMT2B	TRUE	FALSE
chr19	35722357	A	C	ENST00000420124	ENSG00000272333	KMT2B	TRUE	FALSE
chr19	35722357	A	G	ENST00000420124	ENSG00000272333	KMT2B	TRUE	FALSE
chr19	35722357	A	T	ENST00000420124	ENSG00000272333	KMT2B	TRUE	FALSE
chr19	35722358	G	A	ENST00000420124	ENSG00000272333	KMT2B	TRUE	FALSE
chr19	35722358	G	C	ENST00000420124	ENSG00000272333	KMT2B	TRUE	FALSE
chr19	35722358	G	T	ENST00000420124	ENSG00000272333	KMT2B	TRUE	FALSE
chr19	35722368	G	T	ENST00000420124	ENSG00000272333	KMT2B	TRUE	TRUE
chr19	35722374	C	T	ENST00000420124	ENSG00000272333	KMT2B	TRUE	TRUE
chr19	35722380	G	T	ENST00000420124	ENSG00000272333	KMT2B	TRUE	TRUE
chr19	35722383	G	T	ENST00000420124	ENSG00000272333	KMT2B	TRUE	TRUE
chr19	35722401	A	T	ENST00000420124	ENSG00000272333	KMT2B	TRUE	TRUE
chr19	35722404	C	T	ENST00000420124	ENSG00000272333	KMT2B	TRUE	TRUE
chr19	35722416	A	T	ENST00000420124	ENSG00000272333	KMT2B	TRUE	TRUE
chr19	35722434	G	T	ENST00000420124	ENSG00000272333	KMT2B	TRUE	TRUE
chr19	35722440	G	T	ENST00000420124	ENSG00000272333	KMT2B	TRUE	TRUE
chr19	35722444	C	A	ENST00000420124	ENSG00000272333	KMT2B	TRUE	TRUE
chr19	35722449	G	T	ENST00000420124	ENSG00000272333	KMT2B	TRUE	TRUE
chr19	35722455	A	T	ENST00000420124	ENSG00000272333	KMT2B	TRUE	TRUE
chr19	35722458	A	T	ENST00000420124	ENSG00000272333	KMT2B	TRUE	TRUE
chr19	35722461	G	T	ENST00000420124	ENSG00000272333	KMT2B	TRUE	TRUE
chr19	35722471	C	A	ENST00000420124	ENSG00000272333	KMT2B	TRUE	TRUE
chr19	35722471	C	G	ENST00000420124	ENSG00000272333	KMT2B	TRUE	TRUE
chr19	35722473	G	A	ENST00000420124	ENSG00000272333	KMT2B	TRUE	FALSE
chr19	35722473	G	C	ENST00000420124	ENSG00000272333	KMT2B	TRUE	FALSE
chr19	35722473	G	T	ENST00000420124	ENSG00000272333	KMT2B	TRUE	FALSE
chr19	35722474	T	A	ENST00000420124	ENSG00000272333	KMT2B	TRUE	FALSE
chr19	35722474	T	C	ENST00000420124	ENSG00000272333	KMT2B	TRUE	FALSE
chr19	35722474	T	G	ENST00000420124	ENSG00000272333	KMT2B	TRUE	FALSE
chr19	35722566	A	C	ENST00000420124	ENSG00000272333	KMT2B	TRUE	FALSE
chr19	35722566	A	G	ENST00000420124	ENSG00000272333	KMT2B	TRUE	FALSE
chr19	35722566	A	T	ENST00000420124	ENSG00000272333	KMT2B	TRUE	FALSE
chr19	35722567	G	A	ENST00000420124	ENSG00000272333	KMT2B	TRUE	FALSE
chr19	35722567	G	C	ENST00000420124	ENSG00000272333	KMT2B	TRUE	FALSE
chr19	35722567	G	T	ENST00000420124	ENSG00000272333	KMT2B	TRUE	FALSE
chr19	35722574	G	T	ENST00000420124	ENSG00000272333	KMT2B	TRUE	TRUE
chr19	35722586	C	T	ENST00000420124	ENSG00000272333	KMT2B	TRUE	TRUE
chr19	35722601	A	T	ENST00000420124	ENSG00000272333	KMT2B	TRUE	TRUE
chr19	35722612	C	A	ENST00000420124	ENSG00000272333	KMT2B	TRUE	TRUE
chr19	35722637	C	T	ENST00000420124	ENSG00000272333	KMT2B	TRUE	TRUE
chr19	35722658	G	T	ENST00000420124	ENSG00000272333	KMT2B	TRUE	TRUE
chr19	35722700	C	T	ENST00000420124	ENSG00000272333	KMT2B	TRUE	TRUE
chr19	35722715	G	T	ENST00000420124	ENSG00000272333	KMT2B	TRUE	TRUE
chr19	35722719	G	A	ENST00000420124	ENSG00000272333	KMT2B	TRUE	FALSE
chr19	35722719	G	C	ENST00000420124	ENSG00000272333	KMT2B	TRUE	FALSE
chr19	35722719	G	T	ENST00000420124	ENSG00000272333	KMT2B	TRUE	FALSE
chr19	35722720	T	A	ENST00000420124	ENSG00000272333	KMT2B	TRUE	FALSE
chr19	35722720	T	C	ENST00000420124	ENSG00000272333	KMT2B	TRUE	FALSE
chr19	35722720	T	G	ENST00000420124	ENSG00000272333	KMT2B	TRUE	FALSE
chr19	35722993	A	C	ENST00000420124	ENSG00000272333	KMT2B	FALSE	FALSE
chr19	35722993	A	G	ENST00000420124	ENSG00000272333	KMT2B	FALSE	FALSE
chr19	35722993	A	T	ENST00000420124	ENSG00000272333	KMT2B	FALSE	FALSE
chr19	35722994	G	A	ENST00000420124	ENSG00000272333	KMT2B	FALSE	FALSE
chr19	35722994	G	C	ENST00000420124	ENSG00000272333	KMT2B	FALSE	FALSE
chr19	35722994	G	T	ENST00000420124	ENSG00000272333	KMT2B	FALSE	FALSE
chr19	35723001	C	A	ENST00000420124	ENSG00000272333	KMT2B	TRUE	TRUE
chr19	35723001	C	G	ENST00000420124	ENSG00000272333	KMT2B	TRUE	TRUE
chr19	35723004	C	A	ENST00000420124	ENSG00000272333	KMT2B	TRUE	TRUE
chr19	35723012	G	T	ENST00000420124	ENSG00000272333	KMT2B	TRUE	TRUE
chr19	35723018	G	T	ENST00000420124	ENSG00000272333	KMT2B	TRUE	TRUE
chr19	35723031	C	A	ENST00000420124	ENSG00000272333	KMT2B	TRUE	TRUE
chr19	35723031	C	G	ENST00000420124	ENSG00000272333	KMT2B	TRUE	TRUE
chr19	35723045	G	T	ENST00000420124	ENSG00000272333	KMT2B	TRUE	TRUE
chr19	35723048	A	T	ENST00000420124	ENSG00000272333	KMT2B	TRUE	TRUE
chr19	35723054	G	T	ENST00000420124	ENSG00000272333	KMT2B	TRUE	TRUE
chr19	35723072	G	T	ENST00000420124	ENSG00000272333	KMT2B	TRUE	TRUE
chr19	35723075	G	T	ENST00000420124	ENSG00000272333	KMT2B	TRUE	TRUE
chr19	35723079	C	A	ENST00000420124	ENSG00000272333	KMT2B	TRUE	TRUE
chr19	35723079	C	G	ENST00000420124	ENSG00000272333	KMT2B	TRUE	TRUE
chr19	35723081	G	T	ENST00000420124	ENSG00000272333	KMT2B	TRUE	TRUE
chr19	35723096	G	T	ENST00000420124	ENSG00000272333	KMT2B	TRUE	TRUE
chr19	35723127	C	A	ENST00000420124	ENSG00000272333	KMT2B	TRUE	TRUE
chr19	35723127	C	G	ENST00000420124	ENSG00000272333	KMT2B	TRUE	TRUE
chr19	35723147	A	T	ENST00000420124	ENSG00000272333	KMT2B	TRUE	TRUE
chr19	35723150	A	T	ENST00000420124	ENSG00000272333	KMT2B	TRUE	TRUE
chr19	35723165	C	T	ENST00000420124	ENSG00000272333	KMT2B	TRUE	TRUE
chr19	35723170	T	A	ENST00000420124	ENSG00000272333	KMT2B	TRUE	TRUE
chr19	35723171	G	T	ENST00000420124	ENSG00000272333	KMT2B	TRUE	TRUE
chr19	35723179	T	A	ENST00000420124	ENSG00000272333	KMT2B	TRUE	TRUE
chr19	35723188	C	A	ENST00000420124	ENSG00000272333	KMT2B	TRUE	TRUE
chr19	35723198	C	T	ENST00000420124	ENSG00000272333	KMT2B	TRUE	TRUE
chr19	35723206	T	A	ENST00000420124	ENSG00000272333	KMT2B	TRUE	TRUE
chr19	35723215	T	A	ENST00000420124	ENSG00000272333	KMT2B	TRUE	TRUE
chr19	35723224	C	A	ENST00000420124	ENSG00000272333	KMT2B	TRUE	TRUE
chr19	35723231	A	T	ENST00000420124	ENSG00000272333	KMT2B	TRUE	TRUE
chr19	35723237	A	T	ENST00000420124	ENSG00000272333	KMT2B	TRUE	TRUE
chr19	35723258	A	T	ENST00000420124	ENSG00000272333	KMT2B	TRUE	TRUE
chr19	35723261	A	T	ENST00000420124	ENSG00000272333	KMT2B	TRUE	TRUE
chr19	35723264	C	T	ENST00000420124	ENSG00000272333	KMT2B	TRUE	TRUE
chr19	35723269	C	A	ENST00000420124	ENSG00000272333	KMT2B	TRUE	TRUE
chr19	35723272	T	A	ENST00000420124	ENSG00000272333	KMT2B	TRUE	TRUE
chr19	35723275	G	A	ENST00000420124	ENSG00000272333	KMT2B	TRUE	FALSE
chr19	35723275	G	C	ENST00000420124	ENSG00000272333	KMT2B	TRUE	FALSE
chr19	35723275	G	T	ENST00000420124	ENSG00000272333	KMT2B	TRUE	FALSE
chr19	35723276	T	A	ENST00000420124	ENSG00000272333	KMT2B	TRUE	FALSE
chr19	35723276	T	C	ENST00000420124	ENSG00000272333	KMT2B	TRUE	FALSE
chr19	35723276	T	G	ENST00000420124	ENSG00000272333	KMT2B	TRUE	FALSE
chr19	35723445	A	C	ENST00000420124	ENSG00000272333	KMT2B	TRUE	FALSE
chr19	35723445	A	G	ENST00000420124	ENSG00000272333	KMT2B	TRUE	FALSE
chr19	35723445	A	T	ENST00000420124	ENSG00000272333	KMT2B	TRUE	FALSE
chr19	35723446	G	A	ENST00000420124	ENSG00000272333	KMT2B	TRUE	FALSE
chr19	35723446	G	C	ENST00000420124	ENSG00000272333	KMT2B	TRUE	FALSE
chr19	35723446	G	T	ENST00000420124	ENSG00000272333	KMT2B	TRUE	FALSE
chr19	35723450	C	A	ENST00000420124	ENSG00000272333	KMT2B	TRUE	TRUE
chr19	35723450	C	G	ENST00000420124	ENSG00000272333	KMT2B	TRUE	TRUE
chr19	35723454	A	T	ENST00000420124	ENSG00000272333	KMT2B	TRUE	TRUE
chr19	35723459	T	A	ENST00000420124	ENSG00000272333	KMT2B	TRUE	TRUE
chr19	35723463	A	T	ENST00000420124	ENSG00000272333	KMT2B	TRUE	TRUE
chr19	35723469	G	T	ENST00000420124	ENSG00000272333	KMT2B	TRUE	TRUE
chr19	35723478	A	T	ENST00000420124	ENSG00000272333	KMT2B	TRUE	TRUE
chr19	35723484	G	T	ENST00000420124	ENSG00000272333	KMT2B	TRUE	TRUE
chr19	35723487	C	T	ENST00000420124	ENSG00000272333	KMT2B	TRUE	TRUE
chr19	35723496	A	T	ENST00000420124	ENSG00000272333	KMT2B	TRUE	TRUE
chr19	35723499	A	T	ENST00000420124	ENSG00000272333	KMT2B	TRUE	TRUE
chr19	35723503	G	A	ENST00000420124	ENSG00000272333	KMT2B	TRUE	FALSE
chr19	35723503	G	C	ENST00000420124	ENSG00000272333	KMT2B	TRUE	FALSE
chr19	35723503	G	T	ENST00000420124	ENSG00000272333	KMT2B	TRUE	FALSE
chr19	35723504	T	A	ENST00000420124	ENSG00000272333	KMT2B	TRUE	FALSE
chr19	35723504	T	C	ENST00000420124	ENSG00000272333	KMT2B	TRUE	FALSE
chr19	35723504	T	G	ENST00000420124	ENSG00000272333	KMT2B	TRUE	FALSE
chr19	35723730	A	C	ENST00000420124	ENSG00000272333	KMT2B	TRUE	FALSE
chr19	35723730	A	G	ENST00000420124	ENSG00000272333	KMT2B	TRUE	FALSE
chr19	35723730	A	T	ENST00000420124	ENSG00000272333	KMT2B	TRUE	FALSE
chr19	35723731	G	A	ENST00000420124	ENSG00000272333	KMT2B	TRUE	FALSE
chr19	35723731	G	C	ENST00000420124	ENSG00000272333	KMT2B	TRUE	FALSE
chr19	35723731	G	T	ENST00000420124	ENSG00000272333	KMT2B	TRUE	FALSE
chr19	35723746	A	T	ENST00000420124	ENSG00000272333	KMT2B	TRUE	TRUE
chr19	35723756	T	A	ENST00000420124	ENSG00000272333	KMT2B	TRUE	TRUE
chr19	35723762	G	A	ENST00000420124	ENSG00000272333	KMT2B	TRUE	TRUE
chr19	35723763	G	A	ENST00000420124	ENSG00000272333	KMT2B	TRUE	TRUE
chr19	35723773	G	T	ENST00000420124	ENSG00000272333	KMT2B	TRUE	TRUE
chr19	35723782	G	T	ENST00000420124	ENSG00000272333	KMT2B	TRUE	TRUE
chr19	35723821	G	T	ENST00000420124	ENSG00000272333	KMT2B	TRUE	TRUE
chr19	35723839	G	T	ENST00000420124	ENSG00000272333	KMT2B	TRUE	TRUE
chr19	35723842	G	T	ENST00000420124	ENSG00000272333	KMT2B	TRUE	TRUE
chr19	35723866	G	T	ENST00000420124	ENSG00000272333	KMT2B	TRUE	TRUE
chr19	35723869	G	T	ENST00000420124	ENSG00000272333	KMT2B	TRUE	TRUE
chr19	35723872	C	T	ENST00000420124	ENSG00000272333	KMT2B	TRUE	TRUE
chr19	35723887	C	T	ENST00000420124	ENSG00000272333	KMT2B	TRUE	TRUE
chr19	35723893	A	T	ENST00000420124	ENSG00000272333	KMT2B	TRUE	TRUE
chr19	35723897	C	A	ENST00000420124	ENSG00000272333	KMT2B	TRUE	TRUE
chr19	35723897	C	G	ENST00000420124	ENSG00000272333	KMT2B	TRUE	TRUE
chr19	35723910	C	A	ENST00000420124	ENSG00000272333	KMT2B	TRUE	TRUE
chr19	35723914	A	T	ENST00000420124	ENSG00000272333	KMT2B	TRUE	TRUE
chr19	35723917	C	T	ENST00000420124	ENSG00000272333	KMT2B	TRUE	TRUE
chr19	35723920	C	T	ENST00000420124	ENSG00000272333	KMT2B	TRUE	TRUE
chr19	35723931	T	A	ENST00000420124	ENSG00000272333	KMT2B	TRUE	TRUE
chr19	35723931	T	G	ENST00000420124	ENSG00000272333	KMT2B	TRUE	TRUE
chr19	35723941	G	T	ENST00000420124	ENSG00000272333	KMT2B	TRUE	TRUE
chr19	35723948	C	A	ENST00000420124	ENSG00000272333	KMT2B	TRUE	TRUE
chr19	35723957	C	A	ENST00000420124	ENSG00000272333	KMT2B	TRUE	TRUE
chr19	35723959	G	T	ENST00000420124	ENSG00000272333	KMT2B	TRUE	TRUE
chr19	35723998	C	T	ENST00000420124	ENSG00000272333	KMT2B	TRUE	TRUE
chr19	35724001	G	T	ENST00000420124	ENSG00000272333	KMT2B	TRUE	TRUE
chr19	35724007	G	T	ENST00000420124	ENSG00000272333	KMT2B	TRUE	TRUE
chr19	35724008	G	A	ENST00000420124	ENSG00000272333	KMT2B	TRUE	FALSE
chr19	35724008	G	C	ENST00000420124	ENSG00000272333	KMT2B	TRUE	FALSE
chr19	35724008	G	T	ENST00000420124	ENSG00000272333	KMT2B	TRUE	FALSE
chr19	35724009	T	A	ENST00000420124	ENSG00000272333	KMT2B	TRUE	FALSE
chr19	35724009	T	C	ENST00000420124	ENSG00000272333	KMT2B	TRUE	FALSE
chr19	35724009	T	G	ENST00000420124	ENSG00000272333	KMT2B	TRUE	FALSE
chr19	35724635	A	C	ENST00000420124	ENSG00000272333	KMT2B	TRUE	FALSE
chr19	35724635	A	G	ENST00000420124	ENSG00000272333	KMT2B	TRUE	FALSE
chr19	35724635	A	T	ENST00000420124	ENSG00000272333	KMT2B	TRUE	FALSE
chr19	35724636	G	A	ENST00000420124	ENSG00000272333	KMT2B	TRUE	FALSE
chr19	35724636	G	C	ENST00000420124	ENSG00000272333	KMT2B	TRUE	FALSE
chr19	35724636	G	T	ENST00000420124	ENSG00000272333	KMT2B	TRUE	FALSE
chr19	35724651	G	T	ENST00000420124	ENSG00000272333	KMT2B	TRUE	TRUE
chr19	35724657	G	T	ENST00000420124	ENSG00000272333	KMT2B	TRUE	TRUE
chr19	35724660	G	T	ENST00000420124	ENSG00000272333	KMT2B	TRUE	TRUE
chr19	35724663	C	T	ENST00000420124	ENSG00000272333	KMT2B	TRUE	TRUE
chr19	35724678	A	T	ENST00000420124	ENSG00000272333	KMT2B	TRUE	TRUE
chr19	35724690	C	T	ENST00000420124	ENSG00000272333	KMT2B	TRUE	TRUE
chr19	35724700	T	A	ENST00000420124	ENSG00000272333	KMT2B	TRUE	TRUE
chr19	35724702	C	T	ENST00000420124	ENSG00000272333	KMT2B	TRUE	TRUE
chr19	35724708	A	T	ENST00000420124	ENSG00000272333	KMT2B	TRUE	TRUE
chr19	35724714	C	T	ENST00000420124	ENSG00000272333	KMT2B	TRUE	TRUE
chr19	35724729	A	T	ENST00000420124	ENSG00000272333	KMT2B	TRUE	TRUE
chr19	35724732	G	A	ENST00000420124	ENSG00000272333	KMT2B	TRUE	TRUE
chr19	35724732	G	C	ENST00000420124	ENSG00000272333	KMT2B	TRUE	TRUE
chr19	35724732	G	T	ENST00000420124	ENSG00000272333	KMT2B	TRUE	TRUE
chr19	35724733	T	A	ENST00000420124	ENSG00000272333	KMT2B	TRUE	TRUE
chr19	35724733	T	C	ENST00000420124	ENSG00000272333	KMT2B	TRUE	FALSE
chr19	35724733	T	G	ENST00000420124	ENSG00000272333	KMT2B	TRUE	TRUE
chr19	35724987	A	C	ENST00000420124	ENSG00000272333	KMT2B	TRUE	FALSE
chr19	35724987	A	G	ENST00000420124	ENSG00000272333	KMT2B	TRUE	FALSE
chr19	35724987	A	T	ENST00000420124	ENSG00000272333	KMT2B	TRUE	FALSE
chr19	35724988	G	A	ENST00000420124	ENSG00000272333	KMT2B	TRUE	FALSE
chr19	35724988	G	C	ENST00000420124	ENSG00000272333	KMT2B	TRUE	FALSE
chr19	35724988	G	T	ENST00000420124	ENSG00000272333	KMT2B	TRUE	FALSE
chr19	35724996	T	A	ENST00000420124	ENSG00000272333	KMT2B	TRUE	TRUE
chr19	35725032	G	A	ENST00000420124	ENSG00000272333	KMT2B	TRUE	TRUE
chr19	35725033	G	A	ENST00000420124	ENSG00000272333	KMT2B	TRUE	TRUE
chr19	35725037	G	T	ENST00000420124	ENSG00000272333	KMT2B	TRUE	TRUE
chr19	35725040	A	T	ENST00000420124	ENSG00000272333	KMT2B	TRUE	TRUE
chr19	35725043	C	T	ENST00000420124	ENSG00000272333	KMT2B	TRUE	TRUE
chr19	35725046	A	T	ENST00000420124	ENSG00000272333	KMT2B	TRUE	TRUE
chr19	35725085	A	T	ENST00000420124	ENSG00000272333	KMT2B	TRUE	TRUE
chr19	35725088	G	A	ENST00000420124	ENSG00000272333	KMT2B	TRUE	FALSE
chr19	35725088	G	C	ENST00000420124	ENSG00000272333	KMT2B	TRUE	FALSE
chr19	35725088	G	T	ENST00000420124	ENSG00000272333	KMT2B	TRUE	FALSE
chr19	35725089	T	A	ENST00000420124	ENSG00000272333	KMT2B	TRUE	FALSE
chr19	35725089	T	C	ENST00000420124	ENSG00000272333	KMT2B	TRUE	FALSE
chr19	35725089	T	G	ENST00000420124	ENSG00000272333	KMT2B	TRUE	FALSE
chr19	35725218	A	C	ENST00000420124	ENSG00000272333	KMT2B	TRUE	FALSE
chr19	35725218	A	G	ENST00000420124	ENSG00000272333	KMT2B	TRUE	FALSE
chr19	35725218	A	T	ENST00000420124	ENSG00000272333	KMT2B	TRUE	FALSE
chr19	35725219	G	A	ENST00000420124	ENSG00000272333	KMT2B	TRUE	FALSE
chr19	35725219	G	C	ENST00000420124	ENSG00000272333	KMT2B	TRUE	FALSE
chr19	35725219	G	T	ENST00000420124	ENSG00000272333	KMT2B	TRUE	FALSE
chr19	35725220	G	T	ENST00000420124	ENSG00000272333	KMT2B	TRUE	TRUE
chr19	35725228	T	A	ENST00000420124	ENSG00000272333	KMT2B	TRUE	TRUE
chr19	35725233	T	A	ENST00000420124	ENSG00000272333	KMT2B	TRUE	TRUE
chr19	35725233	T	G	ENST00000420124	ENSG00000272333	KMT2B	TRUE	TRUE
chr19	35725235	G	T	ENST00000420124	ENSG00000272333	KMT2B	TRUE	TRUE
chr19	35725245	G	A	ENST00000420124	ENSG00000272333	KMT2B	TRUE	TRUE
chr19	35725246	G	A	ENST00000420124	ENSG00000272333	KMT2B	TRUE	TRUE
chr19	35725303	C	A	ENST00000420124	ENSG00000272333	KMT2B	TRUE	TRUE
chr19	35725305	T	A	ENST00000420124	ENSG00000272333	KMT2B	TRUE	TRUE
chr19	35725312	T	A	ENST00000420124	ENSG00000272333	KMT2B	TRUE	TRUE
chr19	35725319	A	T	ENST00000420124	ENSG00000272333	KMT2B	TRUE	TRUE
chr19	35725322	G	T	ENST00000420124	ENSG00000272333	KMT2B	TRUE	TRUE
chr19	35725331	G	T	ENST00000420124	ENSG00000272333	KMT2B	TRUE	TRUE
chr19	35725334	G	A	ENST00000420124	ENSG00000272333	KMT2B	TRUE	FALSE
chr19	35725334	G	C	ENST00000420124	ENSG00000272333	KMT2B	TRUE	FALSE
chr19	35725334	G	T	ENST00000420124	ENSG00000272333	KMT2B	TRUE	FALSE
chr19	35725335	T	A	ENST00000420124	ENSG00000272333	KMT2B	TRUE	FALSE
chr19	35725335	T	C	ENST00000420124	ENSG00000272333	KMT2B	TRUE	FALSE
chr19	35725335	T	G	ENST00000420124	ENSG00000272333	KMT2B	TRUE	FALSE
chr19	35725477	A	C	ENST00000420124	ENSG00000272333	KMT2B	TRUE	FALSE
chr19	35725477	A	G	ENST00000420124	ENSG00000272333	KMT2B	TRUE	FALSE
chr19	35725477	A	T	ENST00000420124	ENSG00000272333	KMT2B	TRUE	FALSE
chr19	35725478	G	A	ENST00000420124	ENSG00000272333	KMT2B	TRUE	FALSE
chr19	35725478	G	C	ENST00000420124	ENSG00000272333	KMT2B	TRUE	FALSE
chr19	35725478	G	T	ENST00000420124	ENSG00000272333	KMT2B	TRUE	FALSE
chr19	35725490	T	A	ENST00000420124	ENSG00000272333	KMT2B	TRUE	TRUE
chr19	35725491	C	T	ENST00000420124	ENSG00000272333	KMT2B	TRUE	TRUE
chr19	35725499	C	A	ENST00000420124	ENSG00000272333	KMT2B	TRUE	TRUE
chr19	35725502	T	A	ENST00000420124	ENSG00000272333	KMT2B	TRUE	TRUE
chr19	35725523	C	A	ENST00000420124	ENSG00000272333	KMT2B	TRUE	TRUE
chr19	35725527	G	T	ENST00000420124	ENSG00000272333	KMT2B	TRUE	TRUE
chr19	35725530	G	T	ENST00000420124	ENSG00000272333	KMT2B	TRUE	TRUE
chr19	35725536	G	T	ENST00000420124	ENSG00000272333	KMT2B	TRUE	TRUE
chr19	35725551	C	T	ENST00000420124	ENSG00000272333	KMT2B	TRUE	TRUE
chr19	35725567	G	A	ENST00000420124	ENSG00000272333	KMT2B	TRUE	TRUE
chr19	35725568	G	A	ENST00000420124	ENSG00000272333	KMT2B	TRUE	TRUE
chr19	35725571	C	A	ENST00000420124	ENSG00000272333	KMT2B	TRUE	TRUE
chr19	35725574	C	A	ENST00000420124	ENSG00000272333	KMT2B	TRUE	TRUE
chr19	35725583	C	A	ENST00000420124	ENSG00000272333	KMT2B	TRUE	TRUE
chr19	35725584	A	T	ENST00000420124	ENSG00000272333	KMT2B	TRUE	TRUE
chr19	35725592	C	A	ENST00000420124	ENSG00000272333	KMT2B	TRUE	TRUE
chr19	35725601	T	A	ENST00000420124	ENSG00000272333	KMT2B	TRUE	TRUE
chr19	35725602	G	T	ENST00000420124	ENSG00000272333	KMT2B	TRUE	TRUE
chr19	35725608	A	T	ENST00000420124	ENSG00000272333	KMT2B	TRUE	TRUE
chr19	35725617	G	T	ENST00000420124	ENSG00000272333	KMT2B	TRUE	TRUE
chr19	35725623	A	T	ENST00000420124	ENSG00000272333	KMT2B	TRUE	TRUE
chr19	35725626	G	A	ENST00000420124	ENSG00000272333	KMT2B	TRUE	FALSE
chr19	35725626	G	C	ENST00000420124	ENSG00000272333	KMT2B	TRUE	FALSE
chr19	35725626	G	T	ENST00000420124	ENSG00000272333	KMT2B	TRUE	FALSE
chr19	35725627	T	A	ENST00000420124	ENSG00000272333	KMT2B	TRUE	FALSE
chr19	35725627	T	C	ENST00000420124	ENSG00000272333	KMT2B	TRUE	FALSE
chr19	35725627	T	G	ENST00000420124	ENSG00000272333	KMT2B	TRUE	FALSE
chr19	35725721	A	C	ENST00000420124	ENSG00000272333	KMT2B	TRUE	FALSE
chr19	35725721	A	G	ENST00000420124	ENSG00000272333	KMT2B	TRUE	FALSE
chr19	35725721	A	T	ENST00000420124	ENSG00000272333	KMT2B	TRUE	FALSE
chr19	35725722	G	A	ENST00000420124	ENSG00000272333	KMT2B	TRUE	FALSE
chr19	35725722	G	C	ENST00000420124	ENSG00000272333	KMT2B	TRUE	FALSE
chr19	35725722	G	T	ENST00000420124	ENSG00000272333	KMT2B	TRUE	FALSE
chr19	35725732	G	T	ENST00000420124	ENSG00000272333	KMT2B	TRUE	TRUE
chr19	35725737	C	A	ENST00000420124	ENSG00000272333	KMT2B	TRUE	TRUE
chr19	35725738	G	T	ENST00000420124	ENSG00000272333	KMT2B	TRUE	TRUE
chr19	35725746	C	A	ENST00000420124	ENSG00000272333	KMT2B	TRUE	TRUE
chr19	35725758	C	A	ENST00000420124	ENSG00000272333	KMT2B	TRUE	TRUE
chr19	35725758	C	G	ENST00000420124	ENSG00000272333	KMT2B	TRUE	TRUE
chr19	35725770	T	A	ENST00000420124	ENSG00000272333	KMT2B	TRUE	TRUE
chr19	35725785	T	A	ENST00000420124	ENSG00000272333	KMT2B	TRUE	TRUE
chr19	35725785	T	G	ENST00000420124	ENSG00000272333	KMT2B	TRUE	TRUE
chr19	35725804	A	T	ENST00000420124	ENSG00000272333	KMT2B	TRUE	TRUE
chr19	35725817	G	A	ENST00000420124	ENSG00000272333	KMT2B	TRUE	TRUE
chr19	35725818	G	A	ENST00000420124	ENSG00000272333	KMT2B	TRUE	TRUE
chr19	35725819	G	A	ENST00000420124	ENSG00000272333	KMT2B	TRUE	FALSE
chr19	35725819	G	C	ENST00000420124	ENSG00000272333	KMT2B	TRUE	FALSE
chr19	35725819	G	T	ENST00000420124	ENSG00000272333	KMT2B	TRUE	FALSE
chr19	35725820	T	A	ENST00000420124	ENSG00000272333	KMT2B	TRUE	FALSE
chr19	35725820	T	C	ENST00000420124	ENSG00000272333	KMT2B	TRUE	FALSE
chr19	35725820	T	G	ENST00000420124	ENSG00000272333	KMT2B	TRUE	FALSE
chr19	35726234	A	C	ENST00000420124	ENSG00000272333	KMT2B	TRUE	FALSE
chr19	35726234	A	G	ENST00000420124	ENSG00000272333	KMT2B	TRUE	FALSE
chr19	35726234	A	T	ENST00000420124	ENSG00000272333	KMT2B	TRUE	FALSE
chr19	35726235	G	A	ENST00000420124	ENSG00000272333	KMT2B	TRUE	FALSE
chr19	35726235	G	C	ENST00000420124	ENSG00000272333	KMT2B	TRUE	FALSE
chr19	35726235	G	T	ENST00000420124	ENSG00000272333	KMT2B	TRUE	FALSE
chr19	35726241	T	A	ENST00000420124	ENSG00000272333	KMT2B	TRUE	TRUE
chr19	35726243	C	A	ENST00000420124	ENSG00000272333	KMT2B	TRUE	TRUE
chr19	35726243	C	G	ENST00000420124	ENSG00000272333	KMT2B	TRUE	TRUE
chr19	35726250	T	A	ENST00000420124	ENSG00000272333	KMT2B	TRUE	TRUE
chr19	35726259	T	A	ENST00000420124	ENSG00000272333	KMT2B	TRUE	TRUE
chr19	35726260	A	T	ENST00000420124	ENSG00000272333	KMT2B	TRUE	TRUE
chr19	35726268	T	A	ENST00000420124	ENSG00000272333	KMT2B	TRUE	TRUE
chr19	35726284	A	T	ENST00000420124	ENSG00000272333	KMT2B	TRUE	TRUE
chr19	35726291	G	A	ENST00000420124	ENSG00000272333	KMT2B	TRUE	TRUE
chr19	35726292	G	A	ENST00000420124	ENSG00000272333	KMT2B	TRUE	TRUE
chr19	35726299	G	T	ENST00000420124	ENSG00000272333	KMT2B	TRUE	TRUE
chr19	35726303	G	A	ENST00000420124	ENSG00000272333	KMT2B	TRUE	TRUE
chr19	35726304	G	A	ENST00000420124	ENSG00000272333	KMT2B	TRUE	TRUE
chr19	35726308	G	T	ENST00000420124	ENSG00000272333	KMT2B	TRUE	TRUE
chr19	35726316	C	A	ENST00000420124	ENSG00000272333	KMT2B	TRUE	TRUE
chr19	35726316	C	G	ENST00000420124	ENSG00000272333	KMT2B	TRUE	TRUE
chr19	35726325	C	A	ENST00000420124	ENSG00000272333	KMT2B	TRUE	TRUE
chr19	35726334	C	A	ENST00000420124	ENSG00000272333	KMT2B	TRUE	TRUE
chr19	35726338	C	T	ENST00000420124	ENSG00000272333	KMT2B	TRUE	TRUE
chr19	35726346	T	A	ENST00000420124	ENSG00000272333	KMT2B	TRUE	TRUE
chr19	35726346	T	G	ENST00000420124	ENSG00000272333	KMT2B	TRUE	TRUE
chr19	35726347	G	T	ENST00000420124	ENSG00000272333	KMT2B	TRUE	TRUE
chr19	35726350	A	T	ENST00000420124	ENSG00000272333	KMT2B	TRUE	TRUE
chr19	35726353	G	T	ENST00000420124	ENSG00000272333	KMT2B	TRUE	TRUE
chr19	35726354	G	A	ENST00000420124	ENSG00000272333	KMT2B	TRUE	FALSE
chr19	35726354	G	C	ENST00000420124	ENSG00000272333	KMT2B	TRUE	FALSE
chr19	35726354	G	T	ENST00000420124	ENSG00000272333	KMT2B	TRUE	FALSE
chr19	35726355	T	A	ENST00000420124	ENSG00000272333	KMT2B	TRUE	FALSE
chr19	35726355	T	C	ENST00000420124	ENSG00000272333	KMT2B	TRUE	FALSE
chr19	35726355	T	G	ENST00000420124	ENSG00000272333	KMT2B	TRUE	FALSE
chr19	35727154	A	C	ENST00000420124	ENSG00000272333	KMT2B	TRUE	FALSE
chr19	35727154	A	G	ENST00000420124	ENSG00000272333	KMT2B	TRUE	FALSE
chr19	35727154	A	T	ENST00000420124	ENSG00000272333	KMT2B	TRUE	FALSE
chr19	35727155	G	A	ENST00000420124	ENSG00000272333	KMT2B	TRUE	FALSE
chr19	35727155	G	C	ENST00000420124	ENSG00000272333	KMT2B	TRUE	FALSE
chr19	35727155	G	T	ENST00000420124	ENSG00000272333	KMT2B	TRUE	FALSE
chr19	35727163	C	A	ENST00000420124	ENSG00000272333	KMT2B	TRUE	TRUE
chr19	35727163	C	G	ENST00000420124	ENSG00000272333	KMT2B	TRUE	TRUE
chr19	35727166	C	A	ENST00000420124	ENSG00000272333	KMT2B	TRUE	TRUE
chr19	35727175	T	A	ENST00000420124	ENSG00000272333	KMT2B	TRUE	TRUE
chr19	35727184	C	A	ENST00000420124	ENSG00000272333	KMT2B	TRUE	TRUE
chr19	35727187	T	A	ENST00000420124	ENSG00000272333	KMT2B	TRUE	TRUE
chr19	35727187	T	G	ENST00000420124	ENSG00000272333	KMT2B	TRUE	TRUE
chr19	35727188	G	T	ENST00000420124	ENSG00000272333	KMT2B	TRUE	TRUE
chr19	35727202	T	A	ENST00000420124	ENSG00000272333	KMT2B	TRUE	TRUE
chr19	35727202	T	G	ENST00000420124	ENSG00000272333	KMT2B	TRUE	TRUE
chr19	35727203	G	T	ENST00000420124	ENSG00000272333	KMT2B	TRUE	TRUE
chr19	35727209	A	T	ENST00000420124	ENSG00000272333	KMT2B	TRUE	TRUE
chr19	35727218	C	T	ENST00000420124	ENSG00000272333	KMT2B	TRUE	TRUE
chr19	35727223	C	A	ENST00000420124	ENSG00000272333	KMT2B	TRUE	TRUE
chr19	35727227	C	T	ENST00000420124	ENSG00000272333	KMT2B	TRUE	TRUE
chr19	35727232	C	A	ENST00000420124	ENSG00000272333	KMT2B	TRUE	TRUE
chr19	35727240	G	A	ENST00000420124	ENSG00000272333	KMT2B	TRUE	TRUE
chr19	35727241	G	A	ENST00000420124	ENSG00000272333	KMT2B	TRUE	TRUE
chr19	35727251	A	T	ENST00000420124	ENSG00000272333	KMT2B	TRUE	TRUE
chr19	35727256	C	A	ENST00000420124	ENSG00000272333	KMT2B	TRUE	TRUE
chr19	35727257	G	T	ENST00000420124	ENSG00000272333	KMT2B	TRUE	TRUE
chr19	35727267	C	A	ENST00000420124	ENSG00000272333	KMT2B	TRUE	TRUE
chr19	35727267	C	G	ENST00000420124	ENSG00000272333	KMT2B	TRUE	TRUE
chr19	35727270	G	A	ENST00000420124	ENSG00000272333	KMT2B	TRUE	FALSE
chr19	35727270	G	C	ENST00000420124	ENSG00000272333	KMT2B	TRUE	FALSE
chr19	35727270	G	T	ENST00000420124	ENSG00000272333	KMT2B	TRUE	FALSE
chr19	35727271	T	A	ENST00000420124	ENSG00000272333	KMT2B	TRUE	FALSE
chr19	35727271	T	C	ENST00000420124	ENSG00000272333	KMT2B	TRUE	FALSE
chr19	35727271	T	G	ENST00000420124	ENSG00000272333	KMT2B	TRUE	FALSE
chr19	35727436	A	C	ENST00000420124	ENSG00000272333	KMT2B	TRUE	FALSE
chr19	35727436	A	G	ENST00000420124	ENSG00000272333	KMT2B	TRUE	FALSE
chr19	35727436	A	T	ENST00000420124	ENSG00000272333	KMT2B	TRUE	FALSE
chr19	35727437	G	A	ENST00000420124	ENSG00000272333	KMT2B	TRUE	FALSE
chr19	35727437	G	C	ENST00000420124	ENSG00000272333	KMT2B	TRUE	FALSE
chr19	35727437	G	T	ENST00000420124	ENSG00000272333	KMT2B	TRUE	FALSE
chr19	35727440	G	T	ENST00000420124	ENSG00000272333	KMT2B	TRUE	TRUE
chr19	35727448	C	A	ENST00000420124	ENSG00000272333	KMT2B	TRUE	TRUE
chr19	35727448	C	G	ENST00000420124	ENSG00000272333	KMT2B	TRUE	TRUE
chr19	35727449	G	T	ENST00000420124	ENSG00000272333	KMT2B	TRUE	TRUE
chr19	35727459	C	A	ENST00000420124	ENSG00000272333	KMT2B	TRUE	TRUE
chr19	35727459	C	G	ENST00000420124	ENSG00000272333	KMT2B	TRUE	TRUE
chr19	35727461	G	T	ENST00000420124	ENSG00000272333	KMT2B	TRUE	TRUE
chr19	35727474	C	A	ENST00000420124	ENSG00000272333	KMT2B	TRUE	TRUE
chr19	35727484	C	A	ENST00000420124	ENSG00000272333	KMT2B	TRUE	TRUE
chr19	35727484	C	G	ENST00000420124	ENSG00000272333	KMT2B	TRUE	TRUE
chr19	35727490	C	A	ENST00000420124	ENSG00000272333	KMT2B	TRUE	TRUE
chr19	35727491	G	T	ENST00000420124	ENSG00000272333	KMT2B	TRUE	TRUE
chr19	35727499	T	A	ENST00000420124	ENSG00000272333	KMT2B	TRUE	TRUE
chr19	35727512	C	T	ENST00000420124	ENSG00000272333	KMT2B	TRUE	TRUE
chr19	35727522	G	A	ENST00000420124	ENSG00000272333	KMT2B	TRUE	TRUE
chr19	35727523	G	A	ENST00000420124	ENSG00000272333	KMT2B	TRUE	TRUE
chr19	35727524	C	T	ENST00000420124	ENSG00000272333	KMT2B	TRUE	TRUE
chr19	35727527	G	T	ENST00000420124	ENSG00000272333	KMT2B	TRUE	TRUE
chr19	35727548	C	T	ENST00000420124	ENSG00000272333	KMT2B	TRUE	TRUE
chr19	35727563	C	T	ENST00000420124	ENSG00000272333	KMT2B	TRUE	TRUE
chr19	35727572	C	T	ENST00000420124	ENSG00000272333	KMT2B	TRUE	TRUE
chr19	35727590	A	T	ENST00000420124	ENSG00000272333	KMT2B	TRUE	TRUE
chr19	35727616	C	A	ENST00000420124	ENSG00000272333	KMT2B	TRUE	TRUE
chr19	35727620	C	T	ENST00000420124	ENSG00000272333	KMT2B	TRUE	TRUE
chr19	35727623	G	A	ENST00000420124	ENSG00000272333	KMT2B	FALSE	FALSE
chr19	35727623	G	C	ENST00000420124	ENSG00000272333	KMT2B	FALSE	FALSE
chr19	35727623	G	T	ENST00000420124	ENSG00000272333	KMT2B	FALSE	FALSE
chr19	35727624	T	A	ENST00000420124	ENSG00000272333	KMT2B	FALSE	FALSE
chr19	35727624	T	C	ENST00000420124	ENSG00000272333	KMT2B	FALSE	FALSE
chr19	35727624	T	G	ENST00000420124	ENSG00000272333	KMT2B	FALSE	FALSE
chr19	35727696	A	C	ENST00000420124	ENSG00000272333	KMT2B	TRUE	FALSE
chr19	35727696	A	G	ENST00000420124	ENSG00000272333	KMT2B	TRUE	FALSE
chr19	35727696	A	T	ENST00000420124	ENSG00000272333	KMT2B	TRUE	FALSE
chr19	35727697	G	A	ENST00000420124	ENSG00000272333	KMT2B	TRUE	FALSE
chr19	35727697	G	C	ENST00000420124	ENSG00000272333	KMT2B	TRUE	FALSE
chr19	35727697	G	T	ENST00000420124	ENSG00000272333	KMT2B	TRUE	FALSE
chr19	35727700	T	A	ENST00000420124	ENSG00000272333	KMT2B	TRUE	TRUE
chr19	35727713	A	T	ENST00000420124	ENSG00000272333	KMT2B	TRUE	TRUE
chr19	35727716	C	T	ENST00000420124	ENSG00000272333	KMT2B	TRUE	TRUE
chr19	35727728	G	T	ENST00000420124	ENSG00000272333	KMT2B	TRUE	TRUE
chr19	35727736	C	A	ENST00000420124	ENSG00000272333	KMT2B	TRUE	TRUE
chr19	35727743	C	T	ENST00000420124	ENSG00000272333	KMT2B	TRUE	TRUE
chr19	35727755	C	T	ENST00000420124	ENSG00000272333	KMT2B	TRUE	TRUE
chr19	35727764	G	T	ENST00000420124	ENSG00000272333	KMT2B	TRUE	TRUE
chr19	35727778	C	A	ENST00000420124	ENSG00000272333	KMT2B	TRUE	TRUE
chr19	35727778	C	G	ENST00000420124	ENSG00000272333	KMT2B	TRUE	TRUE
chr19	35727779	A	T	ENST00000420124	ENSG00000272333	KMT2B	TRUE	TRUE
chr19	35727788	G	A	ENST00000420124	ENSG00000272333	KMT2B	TRUE	FALSE
chr19	35727788	G	C	ENST00000420124	ENSG00000272333	KMT2B	TRUE	FALSE
chr19	35727788	G	T	ENST00000420124	ENSG00000272333	KMT2B	TRUE	FALSE
chr19	35727789	T	A	ENST00000420124	ENSG00000272333	KMT2B	TRUE	FALSE
chr19	35727789	T	C	ENST00000420124	ENSG00000272333	KMT2B	TRUE	FALSE
chr19	35727789	T	G	ENST00000420124	ENSG00000272333	KMT2B	TRUE	FALSE
chr19	35727879	A	C	ENST00000420124	ENSG00000272333	KMT2B	TRUE	FALSE
chr19	35727879	A	G	ENST00000420124	ENSG00000272333	KMT2B	TRUE	FALSE
chr19	35727879	A	T	ENST00000420124	ENSG00000272333	KMT2B	TRUE	FALSE
chr19	35727880	G	A	ENST00000420124	ENSG00000272333	KMT2B	TRUE	FALSE
chr19	35727880	G	C	ENST00000420124	ENSG00000272333	KMT2B	TRUE	FALSE
chr19	35727880	G	T	ENST00000420124	ENSG00000272333	KMT2B	TRUE	FALSE
chr19	35727893	G	T	ENST00000420124	ENSG00000272333	KMT2B	TRUE	TRUE
chr19	35727924	C	A	ENST00000420124	ENSG00000272333	KMT2B	TRUE	TRUE
chr19	35727926	G	T	ENST00000420124	ENSG00000272333	KMT2B	TRUE	TRUE
chr19	35727929	G	T	ENST00000420124	ENSG00000272333	KMT2B	TRUE	TRUE
chr19	35727932	G	T	ENST00000420124	ENSG00000272333	KMT2B	TRUE	TRUE
chr19	35727935	G	T	ENST00000420124	ENSG00000272333	KMT2B	TRUE	TRUE
chr19	35727956	G	T	ENST00000420124	ENSG00000272333	KMT2B	TRUE	TRUE
chr19	35727962	C	T	ENST00000420124	ENSG00000272333	KMT2B	TRUE	TRUE
chr19	35727968	A	T	ENST00000420124	ENSG00000272333	KMT2B	TRUE	TRUE
chr19	35727983	A	T	ENST00000420124	ENSG00000272333	KMT2B	TRUE	TRUE
chr19	35727986	G	A	ENST00000420124	ENSG00000272333	KMT2B	TRUE	FALSE
chr19	35727986	G	C	ENST00000420124	ENSG00000272333	KMT2B	TRUE	FALSE
chr19	35727986	G	T	ENST00000420124	ENSG00000272333	KMT2B	TRUE	FALSE
chr19	35727987	T	A	ENST00000420124	ENSG00000272333	KMT2B	TRUE	FALSE
chr19	35727987	T	C	ENST00000420124	ENSG00000272333	KMT2B	FALSE	FALSE
chr19	35727987	T	G	ENST00000420124	ENSG00000272333	KMT2B	TRUE	FALSE
chr19	35728096	A	C	ENST00000420124	ENSG00000272333	KMT2B	TRUE	FALSE
chr19	35728096	A	G	ENST00000420124	ENSG00000272333	KMT2B	TRUE	FALSE
chr19	35728096	A	T	ENST00000420124	ENSG00000272333	KMT2B	TRUE	FALSE
chr19	35728097	G	A	ENST00000420124	ENSG00000272333	KMT2B	TRUE	FALSE
chr19	35728097	G	C	ENST00000420124	ENSG00000272333	KMT2B	TRUE	FALSE
chr19	35728097	G	T	ENST00000420124	ENSG00000272333	KMT2B	TRUE	FALSE
chr19	35728104	G	T	ENST00000420124	ENSG00000272333	KMT2B	TRUE	TRUE
chr19	35728120	G	A	ENST00000420124	ENSG00000272333	KMT2B	TRUE	TRUE
chr19	35728121	G	A	ENST00000420124	ENSG00000272333	KMT2B	TRUE	TRUE
chr19	35728140	A	T	ENST00000420124	ENSG00000272333	KMT2B	TRUE	TRUE
chr19	35728145	C	A	ENST00000420124	ENSG00000272333	KMT2B	TRUE	TRUE
chr19	35728145	C	G	ENST00000420124	ENSG00000272333	KMT2B	TRUE	TRUE
chr19	35728147	G	A	ENST00000420124	ENSG00000272333	KMT2B	TRUE	TRUE
chr19	35728148	G	A	ENST00000420124	ENSG00000272333	KMT2B	TRUE	TRUE
chr19	35728149	C	T	ENST00000420124	ENSG00000272333	KMT2B	TRUE	TRUE
chr19	35728172	G	A	ENST00000420124	ENSG00000272333	KMT2B	TRUE	FALSE
chr19	35728172	G	C	ENST00000420124	ENSG00000272333	KMT2B	TRUE	FALSE
chr19	35728172	G	T	ENST00000420124	ENSG00000272333	KMT2B	TRUE	FALSE
chr19	35728173	T	A	ENST00000420124	ENSG00000272333	KMT2B	TRUE	FALSE
chr19	35728173	T	C	ENST00000420124	ENSG00000272333	KMT2B	TRUE	FALSE
chr19	35728173	T	G	ENST00000420124	ENSG00000272333	KMT2B	TRUE	FALSE
chr19	35728772	A	C	ENST00000420124	ENSG00000272333	KMT2B	TRUE	FALSE
chr19	35728772	A	G	ENST00000420124	ENSG00000272333	KMT2B	TRUE	FALSE
chr19	35728772	A	T	ENST00000420124	ENSG00000272333	KMT2B	TRUE	FALSE
chr19	35728773	G	A	ENST00000420124	ENSG00000272333	KMT2B	TRUE	FALSE
chr19	35728773	G	C	ENST00000420124	ENSG00000272333	KMT2B	TRUE	FALSE
chr19	35728773	G	T	ENST00000420124	ENSG00000272333	KMT2B	TRUE	FALSE
chr19	35728775	G	T	ENST00000420124	ENSG00000272333	KMT2B	TRUE	TRUE
chr19	35728797	T	A	ENST00000420124	ENSG00000272333	KMT2B	TRUE	TRUE
chr19	35728822	T	A	ENST00000420124	ENSG00000272333	KMT2B	TRUE	TRUE
chr19	35728822	T	G	ENST00000420124	ENSG00000272333	KMT2B	TRUE	TRUE
chr19	35728826	C	T	ENST00000420124	ENSG00000272333	KMT2B	TRUE	TRUE
chr19	35728830	G	A	ENST00000420124	ENSG00000272333	KMT2B	TRUE	TRUE
chr19	35728831	G	A	ENST00000420124	ENSG00000272333	KMT2B	TRUE	TRUE
chr19	35728832	A	T	ENST00000420124	ENSG00000272333	KMT2B	TRUE	TRUE
chr19	35728835	C	T	ENST00000420124	ENSG00000272333	KMT2B	TRUE	TRUE
chr19	35728838	C	T	ENST00000420124	ENSG00000272333	KMT2B	TRUE	TRUE
chr19	35728841	G	T	ENST00000420124	ENSG00000272333	KMT2B	TRUE	TRUE
chr19	35728847	G	T	ENST00000420124	ENSG00000272333	KMT2B	TRUE	TRUE
chr19	35728856	G	T	ENST00000420124	ENSG00000272333	KMT2B	TRUE	TRUE
chr19	35728860	C	A	ENST00000420124	ENSG00000272333	KMT2B	TRUE	TRUE
chr19	35728860	C	G	ENST00000420124	ENSG00000272333	KMT2B	TRUE	TRUE
chr19	35728865	C	T	ENST00000420124	ENSG00000272333	KMT2B	TRUE	TRUE
chr19	35728884	C	A	ENST00000420124	ENSG00000272333	KMT2B	TRUE	TRUE
chr19	35728884	C	G	ENST00000420124	ENSG00000272333	KMT2B	TRUE	TRUE
chr19	35728890	G	A	ENST00000420124	ENSG00000272333	KMT2B	TRUE	FALSE
chr19	35728890	G	C	ENST00000420124	ENSG00000272333	KMT2B	TRUE	FALSE
chr19	35728890	G	T	ENST00000420124	ENSG00000272333	KMT2B	TRUE	FALSE
chr19	35728891	T	A	ENST00000420124	ENSG00000272333	KMT2B	TRUE	FALSE
chr19	35728891	T	C	ENST00000420124	ENSG00000272333	KMT2B	TRUE	FALSE
chr19	35728891	T	G	ENST00000420124	ENSG00000272333	KMT2B	TRUE	FALSE
chr19	35728983	A	C	ENST00000420124	ENSG00000272333	KMT2B	TRUE	FALSE
chr19	35728983	A	G	ENST00000420124	ENSG00000272333	KMT2B	TRUE	FALSE
chr19	35728983	A	T	ENST00000420124	ENSG00000272333	KMT2B	TRUE	FALSE
chr19	35728984	G	A	ENST00000420124	ENSG00000272333	KMT2B	TRUE	FALSE
chr19	35728984	G	C	ENST00000420124	ENSG00000272333	KMT2B	TRUE	FALSE
chr19	35728984	G	T	ENST00000420124	ENSG00000272333	KMT2B	TRUE	FALSE
chr19	35728990	C	T	ENST00000420124	ENSG00000272333	KMT2B	TRUE	TRUE
chr19	35728996	A	T	ENST00000420124	ENSG00000272333	KMT2B	TRUE	TRUE
chr19	35729015	C	A	ENST00000420124	ENSG00000272333	KMT2B	TRUE	TRUE
chr19	35729015	C	G	ENST00000420124	ENSG00000272333	KMT2B	TRUE	TRUE
chr19	35729023	G	T	ENST00000420124	ENSG00000272333	KMT2B	TRUE	TRUE
chr19	35729035	C	T	ENST00000420124	ENSG00000272333	KMT2B	TRUE	TRUE
chr19	35729040	T	A	ENST00000420124	ENSG00000272333	KMT2B	TRUE	TRUE
chr19	35729049	C	A	ENST00000420124	ENSG00000272333	KMT2B	TRUE	TRUE
chr19	35729053	A	T	ENST00000420124	ENSG00000272333	KMT2B	TRUE	TRUE
chr19	35729058	C	A	ENST00000420124	ENSG00000272333	KMT2B	TRUE	TRUE
chr19	35729058	C	G	ENST00000420124	ENSG00000272333	KMT2B	TRUE	TRUE
chr19	35729074	A	T	ENST00000420124	ENSG00000272333	KMT2B	TRUE	TRUE
chr19	35729077	G	A	ENST00000420124	ENSG00000272333	KMT2B	TRUE	FALSE
chr19	35729077	G	C	ENST00000420124	ENSG00000272333	KMT2B	TRUE	FALSE
chr19	35729077	G	T	ENST00000420124	ENSG00000272333	KMT2B	TRUE	FALSE
chr19	35729078	T	A	ENST00000420124	ENSG00000272333	KMT2B	TRUE	FALSE
chr19	35729078	T	C	ENST00000420124	ENSG00000272333	KMT2B	TRUE	FALSE
chr19	35729078	T	G	ENST00000420124	ENSG00000272333	KMT2B	TRUE	FALSE
chr19	35729157	A	C	ENST00000420124	ENSG00000272333	KMT2B	TRUE	FALSE
chr19	35729157	A	G	ENST00000420124	ENSG00000272333	KMT2B	TRUE	FALSE
chr19	35729157	A	T	ENST00000420124	ENSG00000272333	KMT2B	TRUE	FALSE
chr19	35729158	G	A	ENST00000420124	ENSG00000272333	KMT2B	TRUE	FALSE
chr19	35729158	G	C	ENST00000420124	ENSG00000272333	KMT2B	TRUE	FALSE
chr19	35729158	G	T	ENST00000420124	ENSG00000272333	KMT2B	TRUE	FALSE
chr19	35729159	G	T	ENST00000420124	ENSG00000272333	KMT2B	TRUE	TRUE
chr19	35729175	T	A	ENST00000420124	ENSG00000272333	KMT2B	TRUE	TRUE
chr19	35729179	C	A	ENST00000420124	ENSG00000272333	KMT2B	TRUE	TRUE
chr19	35729179	C	G	ENST00000420124	ENSG00000272333	KMT2B	TRUE	TRUE
chr19	35729186	C	T	ENST00000420124	ENSG00000272333	KMT2B	TRUE	TRUE
chr19	35729192	G	T	ENST00000420124	ENSG00000272333	KMT2B	TRUE	TRUE
chr19	35729196	G	A	ENST00000420124	ENSG00000272333	KMT2B	TRUE	TRUE
chr19	35729197	G	A	ENST00000420124	ENSG00000272333	KMT2B	TRUE	TRUE
chr19	35729212	T	A	ENST00000420124	ENSG00000272333	KMT2B	TRUE	TRUE
chr19	35729220	G	A	ENST00000420124	ENSG00000272333	KMT2B	TRUE	TRUE
chr19	35729221	G	A	ENST00000420124	ENSG00000272333	KMT2B	TRUE	TRUE
chr19	35729223	C	A	ENST00000420124	ENSG00000272333	KMT2B	TRUE	TRUE
chr19	35729228	G	T	ENST00000420124	ENSG00000272333	KMT2B	TRUE	TRUE
chr19	35729237	G	T	ENST00000420124	ENSG00000272333	KMT2B	TRUE	TRUE
chr19	35729240	G	T	ENST00000420124	ENSG00000272333	KMT2B	TRUE	TRUE
chr19	35729258	A	T	ENST00000420124	ENSG00000272333	KMT2B	TRUE	TRUE
chr19	35729282	C	T	ENST00000420124	ENSG00000272333	KMT2B	TRUE	TRUE
chr19	35729291	C	T	ENST00000420124	ENSG00000272333	KMT2B	TRUE	TRUE
chr19	35729297	G	A	ENST00000420124	ENSG00000272333	KMT2B	TRUE	FALSE
chr19	35729297	G	C	ENST00000420124	ENSG00000272333	KMT2B	TRUE	FALSE
chr19	35729297	G	T	ENST00000420124	ENSG00000272333	KMT2B	TRUE	FALSE
chr19	35729298	T	A	ENST00000420124	ENSG00000272333	KMT2B	TRUE	FALSE
chr19	35729298	T	C	ENST00000420124	ENSG00000272333	KMT2B	TRUE	FALSE
chr19	35729298	T	G	ENST00000420124	ENSG00000272333	KMT2B	TRUE	FALSE
chr19	35729965	A	C	ENST00000420124	ENSG00000272333	KMT2B	TRUE	FALSE
chr19	35729965	A	G	ENST00000420124	ENSG00000272333	KMT2B	TRUE	FALSE
chr19	35729965	A	T	ENST00000420124	ENSG00000272333	KMT2B	TRUE	FALSE
chr19	35729966	G	A	ENST00000420124	ENSG00000272333	KMT2B	TRUE	FALSE
chr19	35729966	G	C	ENST00000420124	ENSG00000272333	KMT2B	TRUE	FALSE
chr19	35729966	G	T	ENST00000420124	ENSG00000272333	KMT2B	TRUE	FALSE
chr19	35729972	C	A	ENST00000420124	ENSG00000272333	KMT2B	TRUE	TRUE
chr19	35729973	G	T	ENST00000420124	ENSG00000272333	KMT2B	TRUE	TRUE
chr19	35729981	C	A	ENST00000420124	ENSG00000272333	KMT2B	TRUE	TRUE
chr19	35729985	A	T	ENST00000420124	ENSG00000272333	KMT2B	TRUE	TRUE
chr19	35730008	C	A	ENST00000420124	ENSG00000272333	KMT2B	TRUE	TRUE
chr19	35730011	C	A	ENST00000420124	ENSG00000272333	KMT2B	TRUE	TRUE
chr19	35730023	C	A	ENST00000420124	ENSG00000272333	KMT2B	TRUE	TRUE
chr19	35730047	T	A	ENST00000420124	ENSG00000272333	KMT2B	TRUE	TRUE
chr19	35730062	C	A	ENST00000420124	ENSG00000272333	KMT2B	TRUE	TRUE
chr19	35730062	C	G	ENST00000420124	ENSG00000272333	KMT2B	TRUE	TRUE
chr19	35730065	C	A	ENST00000420124	ENSG00000272333	KMT2B	TRUE	TRUE
chr19	35730072	C	T	ENST00000420124	ENSG00000272333	KMT2B	TRUE	TRUE
chr19	35730081	A	T	ENST00000420124	ENSG00000272333	KMT2B	TRUE	TRUE
chr19	35730084	A	T	ENST00000420124	ENSG00000272333	KMT2B	TRUE	TRUE
chr19	35730095	C	A	ENST00000420124	ENSG00000272333	KMT2B	TRUE	TRUE
chr19	35730096	C	T	ENST00000420124	ENSG00000272333	KMT2B	TRUE	TRUE
chr19	35730099	A	T	ENST00000420124	ENSG00000272333	KMT2B	TRUE	TRUE
chr19	35730123	A	T	ENST00000420124	ENSG00000272333	KMT2B	TRUE	TRUE
chr19	35730126	G	A	ENST00000420124	ENSG00000272333	KMT2B	TRUE	FALSE
chr19	35730126	G	C	ENST00000420124	ENSG00000272333	KMT2B	TRUE	FALSE
chr19	35730126	G	T	ENST00000420124	ENSG00000272333	KMT2B	TRUE	FALSE
chr19	35730127	T	A	ENST00000420124	ENSG00000272333	KMT2B	TRUE	FALSE
chr19	35730127	T	C	ENST00000420124	ENSG00000272333	KMT2B	TRUE	FALSE
chr19	35730127	T	G	ENST00000420124	ENSG00000272333	KMT2B	TRUE	FALSE
chr19	35730340	A	C	ENST00000420124	ENSG00000272333	KMT2B	TRUE	FALSE
chr19	35730340	A	G	ENST00000420124	ENSG00000272333	KMT2B	TRUE	FALSE
chr19	35730340	A	T	ENST00000420124	ENSG00000272333	KMT2B	TRUE	FALSE
chr19	35730341	G	A	ENST00000420124	ENSG00000272333	KMT2B	TRUE	FALSE
chr19	35730341	G	C	ENST00000420124	ENSG00000272333	KMT2B	TRUE	FALSE
chr19	35730341	G	T	ENST00000420124	ENSG00000272333	KMT2B	TRUE	FALSE
chr19	35730342	G	T	ENST00000420124	ENSG00000272333	KMT2B	TRUE	TRUE
chr19	35730378	C	T	ENST00000420124	ENSG00000272333	KMT2B	TRUE	TRUE
chr19	35730386	T	A	ENST00000420124	ENSG00000272333	KMT2B	TRUE	TRUE
chr19	35730386	T	G	ENST00000420124	ENSG00000272333	KMT2B	TRUE	TRUE
chr19	35730396	G	T	ENST00000420124	ENSG00000272333	KMT2B	TRUE	TRUE
chr19	35730411	A	T	ENST00000420124	ENSG00000272333	KMT2B	TRUE	TRUE
chr19	35730417	A	T	ENST00000420124	ENSG00000272333	KMT2B	TRUE	TRUE
chr19	35730424	T	A	ENST00000420124	ENSG00000272333	KMT2B	TRUE	TRUE
chr19	35730435	G	T	ENST00000420124	ENSG00000272333	KMT2B	TRUE	TRUE
chr19	35730463	G	A	ENST00000420124	ENSG00000272333	KMT2B	TRUE	FALSE
chr19	35730463	G	C	ENST00000420124	ENSG00000272333	KMT2B	TRUE	FALSE
chr19	35730463	G	T	ENST00000420124	ENSG00000272333	KMT2B	TRUE	FALSE
chr19	35730464	T	A	ENST00000420124	ENSG00000272333	KMT2B	TRUE	FALSE
chr19	35730464	T	C	ENST00000420124	ENSG00000272333	KMT2B	FALSE	FALSE
chr19	35730464	T	G	ENST00000420124	ENSG00000272333	KMT2B	TRUE	FALSE
chr19	35730536	A	C	ENST00000420124	ENSG00000272333	KMT2B	TRUE	FALSE
chr19	35730536	A	G	ENST00000420124	ENSG00000272333	KMT2B	TRUE	FALSE
chr19	35730536	A	T	ENST00000420124	ENSG00000272333	KMT2B	TRUE	FALSE
chr19	35730537	G	A	ENST00000420124	ENSG00000272333	KMT2B	TRUE	FALSE
chr19	35730537	G	C	ENST00000420124	ENSG00000272333	KMT2B	TRUE	FALSE
chr19	35730537	G	T	ENST00000420124	ENSG00000272333	KMT2B	TRUE	FALSE
chr19	35730580	C	A	ENST00000420124	ENSG00000272333	KMT2B	TRUE	TRUE
chr19	35730587	C	A	ENST00000420124	ENSG00000272333	KMT2B	TRUE	TRUE
chr19	35730588	G	T	ENST00000420124	ENSG00000272333	KMT2B	TRUE	TRUE
chr19	35730591	G	T	ENST00000420124	ENSG00000272333	KMT2B	TRUE	TRUE
chr19	35730614	C	A	ENST00000420124	ENSG00000272333	KMT2B	TRUE	TRUE
chr19	35730614	C	G	ENST00000420124	ENSG00000272333	KMT2B	TRUE	TRUE
chr19	35730615	C	T	ENST00000420124	ENSG00000272333	KMT2B	TRUE	TRUE
chr19	35730617	G	A	ENST00000420124	ENSG00000272333	KMT2B	FALSE	FALSE
chr19	35730617	G	C	ENST00000420124	ENSG00000272333	KMT2B	FALSE	FALSE
chr19	35730617	G	T	ENST00000420124	ENSG00000272333	KMT2B	FALSE	FALSE
chr19	35730618	T	A	ENST00000420124	ENSG00000272333	KMT2B	FALSE	FALSE
chr19	35730618	T	C	ENST00000420124	ENSG00000272333	KMT2B	FALSE	FALSE
chr19	35730618	T	G	ENST00000420124	ENSG00000272333	KMT2B	FALSE	FALSE
chr19	35730705	A	C	ENST00000420124	ENSG00000272333	KMT2B	TRUE	FALSE
chr19	35730705	A	G	ENST00000420124	ENSG00000272333	KMT2B	TRUE	FALSE
chr19	35730705	A	T	ENST00000420124	ENSG00000272333	KMT2B	TRUE	FALSE
chr19	35730706	G	A	ENST00000420124	ENSG00000272333	KMT2B	TRUE	FALSE
chr19	35730706	G	C	ENST00000420124	ENSG00000272333	KMT2B	TRUE	FALSE
chr19	35730706	G	T	ENST00000420124	ENSG00000272333	KMT2B	TRUE	FALSE
chr19	35730710	C	A	ENST00000420124	ENSG00000272333	KMT2B	TRUE	TRUE
chr19	35730722	C	A	ENST00000420124	ENSG00000272333	KMT2B	TRUE	TRUE
chr19	35730722	C	G	ENST00000420124	ENSG00000272333	KMT2B	TRUE	TRUE
chr19	35730724	G	A	ENST00000420124	ENSG00000272333	KMT2B	TRUE	TRUE
chr19	35730725	G	A	ENST00000420124	ENSG00000272333	KMT2B	TRUE	TRUE
chr19	35730752	C	A	ENST00000420124	ENSG00000272333	KMT2B	TRUE	TRUE
chr19	35730754	G	A	ENST00000420124	ENSG00000272333	KMT2B	TRUE	TRUE
chr19	35730755	G	A	ENST00000420124	ENSG00000272333	KMT2B	TRUE	TRUE
chr19	35730758	T	A	ENST00000420124	ENSG00000272333	KMT2B	TRUE	TRUE
chr19	35730758	T	G	ENST00000420124	ENSG00000272333	KMT2B	TRUE	TRUE
chr19	35730764	C	A	ENST00000420124	ENSG00000272333	KMT2B	TRUE	TRUE
chr19	35730765	C	T	ENST00000420124	ENSG00000272333	KMT2B	TRUE	TRUE
chr19	35730774	G	T	ENST00000420124	ENSG00000272333	KMT2B	TRUE	TRUE
chr19	35730779	T	A	ENST00000420124	ENSG00000272333	KMT2B	TRUE	TRUE
chr19	35730779	T	G	ENST00000420124	ENSG00000272333	KMT2B	TRUE	TRUE
chr19	35730787	G	A	ENST00000420124	ENSG00000272333	KMT2B	TRUE	TRUE
chr19	35730788	G	A	ENST00000420124	ENSG00000272333	KMT2B	TRUE	TRUE
chr19	35730798	G	T	ENST00000420124	ENSG00000272333	KMT2B	TRUE	TRUE
chr19	35730801	G	T	ENST00000420124	ENSG00000272333	KMT2B	TRUE	TRUE
chr19	35730816	G	T	ENST00000420124	ENSG00000272333	KMT2B	TRUE	TRUE
chr19	35730825	G	T	ENST00000420124	ENSG00000272333	KMT2B	TRUE	TRUE
chr19	35730828	G	T	ENST00000420124	ENSG00000272333	KMT2B	TRUE	TRUE
chr19	35730834	C	T	ENST00000420124	ENSG00000272333	KMT2B	TRUE	TRUE
chr19	35730865	C	A	ENST00000420124	ENSG00000272333	KMT2B	TRUE	TRUE
chr19	35730865	C	G	ENST00000420124	ENSG00000272333	KMT2B	TRUE	TRUE
chr19	35730867	G	T	ENST00000420124	ENSG00000272333	KMT2B	TRUE	TRUE
chr19	35730868	G	A	ENST00000420124	ENSG00000272333	KMT2B	TRUE	FALSE
chr19	35730868	G	C	ENST00000420124	ENSG00000272333	KMT2B	TRUE	FALSE
chr19	35730868	G	T	ENST00000420124	ENSG00000272333	KMT2B	TRUE	FALSE
chr19	35730869	T	A	ENST00000420124	ENSG00000272333	KMT2B	TRUE	FALSE
chr19	35730869	T	C	ENST00000420124	ENSG00000272333	KMT2B	TRUE	FALSE
chr19	35730869	T	G	ENST00000420124	ENSG00000272333	KMT2B	TRUE	FALSE
chr19	35731906	A	C	ENST00000420124	ENSG00000272333	KMT2B	TRUE	FALSE
chr19	35731906	A	G	ENST00000420124	ENSG00000272333	KMT2B	TRUE	FALSE
chr19	35731906	A	T	ENST00000420124	ENSG00000272333	KMT2B	TRUE	FALSE
chr19	35731907	G	A	ENST00000420124	ENSG00000272333	KMT2B	TRUE	FALSE
chr19	35731907	G	C	ENST00000420124	ENSG00000272333	KMT2B	TRUE	FALSE
chr19	35731907	G	T	ENST00000420124	ENSG00000272333	KMT2B	TRUE	FALSE
chr19	35731922	G	T	ENST00000420124	ENSG00000272333	KMT2B	TRUE	TRUE
chr19	35731958	G	T	ENST00000420124	ENSG00000272333	KMT2B	TRUE	TRUE
chr19	35731967	G	T	ENST00000420124	ENSG00000272333	KMT2B	TRUE	TRUE
chr19	35731977	C	A	ENST00000420124	ENSG00000272333	KMT2B	TRUE	TRUE
chr19	35731985	C	T	ENST00000420124	ENSG00000272333	KMT2B	TRUE	TRUE
chr19	35732016	C	A	ENST00000420124	ENSG00000272333	KMT2B	TRUE	TRUE
chr19	35732016	C	G	ENST00000420124	ENSG00000272333	KMT2B	TRUE	TRUE
chr19	35732052	C	A	ENST00000420124	ENSG00000272333	KMT2B	TRUE	TRUE
chr19	35732060	C	T	ENST00000420124	ENSG00000272333	KMT2B	TRUE	TRUE
chr19	35732066	A	T	ENST00000420124	ENSG00000272333	KMT2B	TRUE	TRUE
chr19	35732080	C	A	ENST00000420124	ENSG00000272333	KMT2B	TRUE	TRUE
chr19	35732080	C	G	ENST00000420124	ENSG00000272333	KMT2B	TRUE	TRUE
chr19	35732082	C	A	ENST00000420124	ENSG00000272333	KMT2B	TRUE	TRUE
chr19	35732100	T	A	ENST00000420124	ENSG00000272333	KMT2B	TRUE	TRUE
chr19	35732135	G	T	ENST00000420124	ENSG00000272333	KMT2B	TRUE	TRUE
chr19	35732136	G	A	ENST00000420124	ENSG00000272333	KMT2B	FALSE	FALSE
chr19	35732136	G	C	ENST00000420124	ENSG00000272333	KMT2B	FALSE	FALSE
chr19	35732136	G	T	ENST00000420124	ENSG00000272333	KMT2B	FALSE	FALSE
chr19	35732137	T	A	ENST00000420124	ENSG00000272333	KMT2B	FALSE	FALSE
chr19	35732137	T	C	ENST00000420124	ENSG00000272333	KMT2B	FALSE	FALSE
chr19	35732137	T	G	ENST00000420124	ENSG00000272333	KMT2B	FALSE	FALSE
chr19	35732213	A	C	ENST00000420124	ENSG00000272333	KMT2B	TRUE	FALSE
chr19	35732213	A	G	ENST00000420124	ENSG00000272333	KMT2B	TRUE	FALSE
chr19	35732213	A	T	ENST00000420124	ENSG00000272333	KMT2B	TRUE	FALSE
chr19	35732214	G	A	ENST00000420124	ENSG00000272333	KMT2B	TRUE	FALSE
chr19	35732214	G	C	ENST00000420124	ENSG00000272333	KMT2B	TRUE	FALSE
chr19	35732214	G	T	ENST00000420124	ENSG00000272333	KMT2B	TRUE	FALSE
chr19	35732227	C	A	ENST00000420124	ENSG00000272333	KMT2B	TRUE	TRUE
chr19	35732227	C	G	ENST00000420124	ENSG00000272333	KMT2B	TRUE	TRUE
chr19	35732253	G	T	ENST00000420124	ENSG00000272333	KMT2B	TRUE	TRUE
chr19	35732280	A	T	ENST00000420124	ENSG00000272333	KMT2B	TRUE	TRUE
chr19	35732305	T	A	ENST00000420124	ENSG00000272333	KMT2B	TRUE	TRUE
chr19	35732326	C	A	ENST00000420124	ENSG00000272333	KMT2B	TRUE	TRUE
chr19	35732326	C	G	ENST00000420124	ENSG00000272333	KMT2B	TRUE	TRUE
chr19	35732332	G	A	ENST00000420124	ENSG00000272333	KMT2B	TRUE	TRUE
chr19	35732333	G	A	ENST00000420124	ENSG00000272333	KMT2B	TRUE	TRUE
chr19	35732349	A	T	ENST00000420124	ENSG00000272333	KMT2B	TRUE	TRUE
chr19	35732361	C	T	ENST00000420124	ENSG00000272333	KMT2B	TRUE	TRUE
chr19	35732386	C	A	ENST00000420124	ENSG00000272333	KMT2B	TRUE	TRUE
chr19	35732386	C	G	ENST00000420124	ENSG00000272333	KMT2B	TRUE	TRUE
chr19	35732413	C	A	ENST00000420124	ENSG00000272333	KMT2B	TRUE	TRUE
chr19	35732413	C	G	ENST00000420124	ENSG00000272333	KMT2B	TRUE	TRUE
chr19	35732418	G	T	ENST00000420124	ENSG00000272333	KMT2B	TRUE	TRUE
chr19	35732460	G	T	ENST00000420124	ENSG00000272333	KMT2B	TRUE	TRUE
chr19	35732481	G	T	ENST00000420124	ENSG00000272333	KMT2B	TRUE	TRUE
chr19	35732490	G	T	ENST00000420124	ENSG00000272333	KMT2B	TRUE	TRUE
chr19	35732500	C	A	ENST00000420124	ENSG00000272333	KMT2B	TRUE	TRUE
chr19	35732500	C	G	ENST00000420124	ENSG00000272333	KMT2B	TRUE	TRUE
chr19	35732502	G	T	ENST00000420124	ENSG00000272333	KMT2B	TRUE	TRUE
chr19	35732550	G	T	ENST00000420124	ENSG00000272333	KMT2B	TRUE	TRUE
chr19	35732559	C	T	ENST00000420124	ENSG00000272333	KMT2B	TRUE	TRUE
chr19	35732562	G	T	ENST00000420124	ENSG00000272333	KMT2B	TRUE	TRUE
chr19	35732565	G	T	ENST00000420124	ENSG00000272333	KMT2B	TRUE	TRUE
chr19	35732622	G	T	ENST00000420124	ENSG00000272333	KMT2B	TRUE	TRUE
chr19	35732625	G	T	ENST00000420124	ENSG00000272333	KMT2B	TRUE	TRUE
chr19	35732628	G	T	ENST00000420124	ENSG00000272333	KMT2B	TRUE	TRUE
chr19	35732651	C	A	ENST00000420124	ENSG00000272333	KMT2B	TRUE	TRUE
chr19	35732651	C	G	ENST00000420124	ENSG00000272333	KMT2B	TRUE	TRUE
chr19	35732709	G	T	ENST00000420124	ENSG00000272333	KMT2B	TRUE	TRUE
chr19	35732724	G	T	ENST00000420124	ENSG00000272333	KMT2B	TRUE	TRUE
chr19	35732727	C	T	ENST00000420124	ENSG00000272333	KMT2B	TRUE	TRUE
chr19	35732760	G	T	ENST00000420124	ENSG00000272333	KMT2B	TRUE	TRUE
chr19	35732766	G	T	ENST00000420124	ENSG00000272333	KMT2B	TRUE	TRUE
chr19	35732775	C	T	ENST00000420124	ENSG00000272333	KMT2B	TRUE	TRUE
chr19	35732778	C	T	ENST00000420124	ENSG00000272333	KMT2B	TRUE	TRUE
chr19	35732790	C	T	ENST00000420124	ENSG00000272333	KMT2B	TRUE	TRUE
chr19	35732806	C	A	ENST00000420124	ENSG00000272333	KMT2B	TRUE	TRUE
chr19	35732814	G	T	ENST00000420124	ENSG00000272333	KMT2B	TRUE	TRUE
chr19	35732868	G	T	ENST00000420124	ENSG00000272333	KMT2B	TRUE	TRUE
chr19	35732881	C	A	ENST00000420124	ENSG00000272333	KMT2B	TRUE	TRUE
chr19	35732883	G	T	ENST00000420124	ENSG00000272333	KMT2B	TRUE	TRUE
chr19	35732902	T	A	ENST00000420124	ENSG00000272333	KMT2B	TRUE	TRUE
chr19	35732904	A	T	ENST00000420124	ENSG00000272333	KMT2B	TRUE	TRUE
chr19	35732928	G	T	ENST00000420124	ENSG00000272333	KMT2B	TRUE	TRUE
chr19	35732943	A	T	ENST00000420124	ENSG00000272333	KMT2B	TRUE	TRUE
chr19	35732946	G	T	ENST00000420124	ENSG00000272333	KMT2B	TRUE	TRUE
chr19	35732949	G	T	ENST00000420124	ENSG00000272333	KMT2B	TRUE	TRUE
chr19	35732953	C	A	ENST00000420124	ENSG00000272333	KMT2B	TRUE	TRUE
chr19	35732953	C	G	ENST00000420124	ENSG00000272333	KMT2B	TRUE	TRUE
chr19	35732988	C	T	ENST00000420124	ENSG00000272333	KMT2B	TRUE	TRUE
chr19	35732997	C	T	ENST00000420124	ENSG00000272333	KMT2B	TRUE	TRUE
chr19	35733043	G	A	ENST00000420124	ENSG00000272333	KMT2B	TRUE	TRUE
chr19	35733044	G	A	ENST00000420124	ENSG00000272333	KMT2B	TRUE	TRUE
chr19	35733073	T	A	ENST00000420124	ENSG00000272333	KMT2B	TRUE	TRUE
chr19	35733073	T	G	ENST00000420124	ENSG00000272333	KMT2B	TRUE	TRUE
chr19	35733093	G	T	ENST00000420124	ENSG00000272333	KMT2B	TRUE	TRUE
chr19	35733102	A	T	ENST00000420124	ENSG00000272333	KMT2B
chr19	35733117	A	T	ENST00000420124	ENSG00000272333	KMT2B
chr19	35733135	A	T	ENST00000420124	ENSG00000272333	KMT2B
chr19	35733144	C	T	ENST00000420124	ENSG00000272333	KMT2B
chr19	35733156	A	T	ENST00000420124	ENSG00000272333	KMT2B
chr19	35733168	G	T	ENST00000420124	ENSG00000272333	KMT2B
chr19	35733174	G	T	ENST00000420124	ENSG00000272333	KMT2B
chr19	35733195	A	T	ENST00000420124	ENSG00000272333	KMT2B
chr19	35733198	C	T	ENST00000420124	ENSG00000272333	KMT2B
chr19	35733208	T	A	ENST00000420124	ENSG00000272333	KMT2B
chr19	35733244	G	A	ENST00000420124	ENSG00000272333	KMT2B
chr19	35733245	G	A	ENST00000420124	ENSG00000272333	KMT2B
chr19	35733288	G	T	ENST00000420124	ENSG00000272333	KMT2B
chr19	35733369	C	T	ENST00000420124	ENSG00000272333	KMT2B
chr19	35733384	A	T	ENST00000420124	ENSG00000272333	KMT2B
chr19	35733434	C	A	ENST00000420124	ENSG00000272333	KMT2B	TRUE	TRUE
chr19	35733434	C	G	ENST00000420124	ENSG00000272333	KMT2B	TRUE	TRUE
chr19	35733435	A	T	ENST00000420124	ENSG00000272333	KMT2B	TRUE	TRUE
chr19	35733453	G	T	ENST00000420124	ENSG00000272333	KMT2B	TRUE	TRUE
chr19	35733459	G	T	ENST00000420124	ENSG00000272333	KMT2B	TRUE	TRUE
chr19	35733462	G	T	ENST00000420124	ENSG00000272333	KMT2B	TRUE	TRUE
chr19	35733469	C	A	ENST00000420124	ENSG00000272333	KMT2B	TRUE	TRUE
chr19	35733469	C	G	ENST00000420124	ENSG00000272333	KMT2B	TRUE	TRUE
chr19	35733471	G	T	ENST00000420124	ENSG00000272333	KMT2B	TRUE	TRUE
chr19	35733483	C	T	ENST00000420124	ENSG00000272333	KMT2B	TRUE	TRUE
chr19	35733509	G	A	ENST00000420124	ENSG00000272333	KMT2B	TRUE	FALSE
chr19	35733509	G	C	ENST00000420124	ENSG00000272333	KMT2B	TRUE	FALSE
chr19	35733509	G	T	ENST00000420124	ENSG00000272333	KMT2B	TRUE	FALSE
chr19	35733510	T	A	ENST00000420124	ENSG00000272333	KMT2B	TRUE	FALSE
chr19	35733510	T	C	ENST00000420124	ENSG00000272333	KMT2B	TRUE	FALSE
chr19	35733510	T	G	ENST00000420124	ENSG00000272333	KMT2B	TRUE	FALSE
chr19	35733595	A	C	ENST00000420124	ENSG00000272333	KMT2B	TRUE	FALSE
chr19	35733595	A	G	ENST00000420124	ENSG00000272333	KMT2B	TRUE	FALSE
chr19	35733595	A	T	ENST00000420124	ENSG00000272333	KMT2B	TRUE	FALSE
chr19	35733596	G	A	ENST00000420124	ENSG00000272333	KMT2B	TRUE	FALSE
chr19	35733596	G	C	ENST00000420124	ENSG00000272333	KMT2B	TRUE	FALSE
chr19	35733596	G	T	ENST00000420124	ENSG00000272333	KMT2B	TRUE	FALSE
chr19	35733616	A	T	ENST00000420124	ENSG00000272333	KMT2B	TRUE	TRUE
chr19	35733661	G	T	ENST00000420124	ENSG00000272333	KMT2B	TRUE	TRUE
chr19	35733673	G	T	ENST00000420124	ENSG00000272333	KMT2B	TRUE	TRUE
chr19	35733676	G	T	ENST00000420124	ENSG00000272333	KMT2B	TRUE	TRUE
chr19	35733687	G	A	ENST00000420124	ENSG00000272333	KMT2B	TRUE	FALSE
chr19	35733687	G	C	ENST00000420124	ENSG00000272333	KMT2B	TRUE	FALSE
chr19	35733687	G	T	ENST00000420124	ENSG00000272333	KMT2B	TRUE	FALSE
chr19	35733688	T	A	ENST00000420124	ENSG00000272333	KMT2B	TRUE	FALSE
chr19	35733688	T	C	ENST00000420124	ENSG00000272333	KMT2B	TRUE	FALSE
chr19	35733688	T	G	ENST00000420124	ENSG00000272333	KMT2B	TRUE	FALSE
chr19	35733761	A	C	ENST00000420124	ENSG00000272333	KMT2B	TRUE	FALSE
chr19	35733761	A	G	ENST00000420124	ENSG00000272333	KMT2B	TRUE	FALSE
chr19	35733761	A	T	ENST00000420124	ENSG00000272333	KMT2B	TRUE	FALSE
chr19	35733762	G	A	ENST00000420124	ENSG00000272333	KMT2B	TRUE	FALSE
chr19	35733762	G	C	ENST00000420124	ENSG00000272333	KMT2B	TRUE	FALSE
chr19	35733762	G	T	ENST00000420124	ENSG00000272333	KMT2B	TRUE	FALSE
chr19	35733770	C	T	ENST00000420124	ENSG00000272333	KMT2B	TRUE	TRUE
chr19	35733773	G	T	ENST00000420124	ENSG00000272333	KMT2B	TRUE	TRUE
chr19	35733786	T	A	ENST00000420124	ENSG00000272333	KMT2B	TRUE	TRUE
chr19	35733800	G	T	ENST00000420124	ENSG00000272333	KMT2B	TRUE	TRUE
chr19	35733815	C	T	ENST00000420124	ENSG00000272333	KMT2B	TRUE	TRUE
chr19	35733848	G	T	ENST00000420124	ENSG00000272333	KMT2B	TRUE	TRUE
chr19	35733854	C	T	ENST00000420124	ENSG00000272333	KMT2B	TRUE	TRUE
chr19	35733858	G	A	ENST00000420124	ENSG00000272333	KMT2B	TRUE	TRUE
chr19	35733859	G	A	ENST00000420124	ENSG00000272333	KMT2B	TRUE	TRUE
chr19	35733868	T	A	ENST00000420124	ENSG00000272333	KMT2B	TRUE	TRUE
chr19	35733868	T	G	ENST00000420124	ENSG00000272333	KMT2B	TRUE	TRUE
chr19	35733870	C	A	ENST00000420124	ENSG00000272333	KMT2B	TRUE	TRUE
chr19	35733870	C	G	ENST00000420124	ENSG00000272333	KMT2B	TRUE	TRUE
chr19	35733873	G	A	ENST00000420124	ENSG00000272333	KMT2B	TRUE	FALSE
chr19	35733873	G	C	ENST00000420124	ENSG00000272333	KMT2B	TRUE	FALSE
chr19	35733873	G	T	ENST00000420124	ENSG00000272333	KMT2B	TRUE	FALSE
chr19	35733874	T	A	ENST00000420124	ENSG00000272333	KMT2B	TRUE	FALSE
chr19	35733874	T	C	ENST00000420124	ENSG00000272333	KMT2B	TRUE	FALSE
chr19	35733874	T	G	ENST00000420124	ENSG00000272333	KMT2B	TRUE	FALSE
chr19	35736688	A	C	ENST00000420124	ENSG00000272333	KMT2B	TRUE	FALSE
chr19	35736688	A	G	ENST00000420124	ENSG00000272333	KMT2B	TRUE	FALSE
chr19	35736688	A	T	ENST00000420124	ENSG00000272333	KMT2B	TRUE	FALSE
chr19	35736689	G	A	ENST00000420124	ENSG00000272333	KMT2B	TRUE	FALSE
chr19	35736689	G	C	ENST00000420124	ENSG00000272333	KMT2B	TRUE	FALSE
chr19	35736689	G	T	ENST00000420124	ENSG00000272333	KMT2B	TRUE	FALSE
chr19	35736692	G	T	ENST00000420124	ENSG00000272333	KMT2B	TRUE	TRUE
chr19	35736699	C	A	ENST00000420124	ENSG00000272333	KMT2B	TRUE	TRUE
chr19	35736707	G	T	ENST00000420124	ENSG00000272333	KMT2B	TRUE	TRUE
chr19	35736710	G	T	ENST00000420124	ENSG00000272333	KMT2B	TRUE	TRUE
chr19	35736713	G	T	ENST00000420124	ENSG00000272333	KMT2B	TRUE	TRUE
chr19	35736734	A	T	ENST00000420124	ENSG00000272333	KMT2B	TRUE	TRUE
chr19	35736737	G	T	ENST00000420124	ENSG00000272333	KMT2B	TRUE	TRUE
chr19	35736743	C	T	ENST00000420124	ENSG00000272333	KMT2B	TRUE	TRUE
chr19	35736752	A	T	ENST00000420124	ENSG00000272333	KMT2B	TRUE	TRUE
chr19	35736779	G	T	ENST00000420124	ENSG00000272333	KMT2B	TRUE	TRUE
chr19	35736791	G	T	ENST00000420124	ENSG00000272333	KMT2B	TRUE	TRUE
chr19	35736809	G	T	ENST00000420124	ENSG00000272333	KMT2B	TRUE	TRUE
chr19	35736815	G	T	ENST00000420124	ENSG00000272333	KMT2B	TRUE	TRUE
chr19	35736822	T	A	ENST00000420124	ENSG00000272333	KMT2B	TRUE	TRUE
chr19	35736824	G	T	ENST00000420124	ENSG00000272333	KMT2B	TRUE	TRUE
chr19	35736828	G	A	ENST00000420124	ENSG00000272333	KMT2B	TRUE	FALSE
chr19	35736828	G	C	ENST00000420124	ENSG00000272333	KMT2B	TRUE	FALSE
chr19	35736828	G	T	ENST00000420124	ENSG00000272333	KMT2B	TRUE	FALSE
chr19	35736829	T	A	ENST00000420124	ENSG00000272333	KMT2B	TRUE	FALSE
chr19	35736829	T	C	ENST00000420124	ENSG00000272333	KMT2B	TRUE	FALSE
chr19	35736829	T	G	ENST00000420124	ENSG00000272333	KMT2B	TRUE	FALSE
chr19	35736910	A	C	ENST00000420124	ENSG00000272333	KMT2B	TRUE	FALSE
chr19	35736910	A	G	ENST00000420124	ENSG00000272333	KMT2B	TRUE	FALSE
chr19	35736910	A	T	ENST00000420124	ENSG00000272333	KMT2B	TRUE	FALSE
chr19	35736911	G	A	ENST00000420124	ENSG00000272333	KMT2B	TRUE	FALSE
chr19	35736911	G	C	ENST00000420124	ENSG00000272333	KMT2B	TRUE	FALSE
chr19	35736911	G	T	ENST00000420124	ENSG00000272333	KMT2B	TRUE	FALSE
chr19	35736918	G	A	ENST00000420124	ENSG00000272333	KMT2B	TRUE	TRUE
chr19	35736919	G	A	ENST00000420124	ENSG00000272333	KMT2B	TRUE	TRUE
chr19	35736920	A	T	ENST00000420124	ENSG00000272333	KMT2B	TRUE	TRUE
chr19	35736932	G	T	ENST00000420124	ENSG00000272333	KMT2B	TRUE	TRUE
chr19	35736935	A	T	ENST00000420124	ENSG00000272333	KMT2B	TRUE	TRUE
chr19	35736941	C	T	ENST00000420124	ENSG00000272333	KMT2B	TRUE	TRUE
chr19	35736944	G	T	ENST00000420124	ENSG00000272333	KMT2B	TRUE	TRUE
chr19	35736950	C	T	ENST00000420124	ENSG00000272333	KMT2B	TRUE	TRUE
chr19	35736962	C	T	ENST00000420124	ENSG00000272333	KMT2B	TRUE	TRUE
chr19	35736968	A	T	ENST00000420124	ENSG00000272333	KMT2B	TRUE	TRUE
chr19	35736986	G	T	ENST00000420124	ENSG00000272333	KMT2B	TRUE	TRUE
chr19	35736987	G	A	ENST00000420124	ENSG00000272333	KMT2B	TRUE	FALSE
chr19	35736987	G	C	ENST00000420124	ENSG00000272333	KMT2B	TRUE	FALSE
chr19	35736987	G	T	ENST00000420124	ENSG00000272333	KMT2B	TRUE	FALSE
chr19	35736988	T	A	ENST00000420124	ENSG00000272333	KMT2B	TRUE	FALSE
chr19	35736988	T	C	ENST00000420124	ENSG00000272333	KMT2B	TRUE	FALSE
chr19	35736988	T	G	ENST00000420124	ENSG00000272333	KMT2B	TRUE	FALSE
chr19	35737084	A	C	ENST00000420124	ENSG00000272333	KMT2B	TRUE	FALSE
chr19	35737084	A	G	ENST00000420124	ENSG00000272333	KMT2B	TRUE	FALSE
chr19	35737084	A	T	ENST00000420124	ENSG00000272333	KMT2B	TRUE	FALSE
chr19	35737085	G	A	ENST00000420124	ENSG00000272333	KMT2B	TRUE	FALSE
chr19	35737085	G	C	ENST00000420124	ENSG00000272333	KMT2B	TRUE	FALSE
chr19	35737085	G	T	ENST00000420124	ENSG00000272333	KMT2B	TRUE	FALSE
chr19	35737100	A	T	ENST00000420124	ENSG00000272333	KMT2B	TRUE	TRUE
chr19	35737142	G	T	ENST00000420124	ENSG00000272333	KMT2B	TRUE	TRUE
chr19	35737145	C	T	ENST00000420124	ENSG00000272333	KMT2B	TRUE	TRUE
chr19	35737154	G	T	ENST00000420124	ENSG00000272333	KMT2B	TRUE	TRUE
chr19	35737160	C	T	ENST00000420124	ENSG00000272333	KMT2B	TRUE	TRUE
chr19	35737168	C	A	ENST00000420124	ENSG00000272333	KMT2B	TRUE	TRUE
chr19	35737169	C	T	ENST00000420124	ENSG00000272333	KMT2B	TRUE	TRUE
chr19	35737177	T	A	ENST00000420124	ENSG00000272333	KMT2B	TRUE	TRUE
chr19	35737177	T	G	ENST00000420124	ENSG00000272333	KMT2B	TRUE	TRUE
chr19	35737178	A	T	ENST00000420124	ENSG00000272333	KMT2B	TRUE	TRUE
chr19	35737189	C	A	ENST00000420124	ENSG00000272333	KMT2B	TRUE	TRUE
chr19	35737189	C	G	ENST00000420124	ENSG00000272333	KMT2B	TRUE	TRUE
chr19	35737193	C	T	ENST00000420124	ENSG00000272333	KMT2B	TRUE	TRUE
chr19	35737196	C	T	ENST00000420124	ENSG00000272333	KMT2B	TRUE	TRUE
chr19	35737199	G	T	ENST00000420124	ENSG00000272333	KMT2B	TRUE	TRUE
chr19	35737202	G	T	ENST00000420124	ENSG00000272333	KMT2B	TRUE	TRUE
chr19	35737208	C	T	ENST00000420124	ENSG00000272333	KMT2B	TRUE	TRUE
chr19	35737211	G	T	ENST00000420124	ENSG00000272333	KMT2B	TRUE	TRUE
chr19	35737214	G	T	ENST00000420124	ENSG00000272333	KMT2B	TRUE	TRUE
chr19	35737250	G	T	ENST00000420124	ENSG00000272333	KMT2B	TRUE	TRUE
chr19	35737258	T	A	ENST00000420124	ENSG00000272333	KMT2B	TRUE	TRUE
chr19	35737258	T	G	ENST00000420124	ENSG00000272333	KMT2B	TRUE	TRUE
chr19	35737264	G	A	ENST00000420124	ENSG00000272333	KMT2B	TRUE	FALSE
chr19	35737264	G	C	ENST00000420124	ENSG00000272333	KMT2B	TRUE	FALSE
chr19	35737264	G	T	ENST00000420124	ENSG00000272333	KMT2B	TRUE	FALSE
chr19	35737265	T	A	ENST00000420124	ENSG00000272333	KMT2B	TRUE	FALSE
chr19	35737265	T	C	ENST00000420124	ENSG00000272333	KMT2B	TRUE	FALSE
chr19	35737265	T	G	ENST00000420124	ENSG00000272333	KMT2B	TRUE	FALSE
chr19	35737634	A	C	ENST00000420124	ENSG00000272333	KMT2B	TRUE	FALSE
chr19	35737634	A	G	ENST00000420124	ENSG00000272333	KMT2B	TRUE	FALSE
chr19	35737634	A	T	ENST00000420124	ENSG00000272333	KMT2B	TRUE	FALSE
chr19	35737635	G	A	ENST00000420124	ENSG00000272333	KMT2B	TRUE	FALSE
chr19	35737635	G	C	ENST00000420124	ENSG00000272333	KMT2B	TRUE	FALSE
chr19	35737635	G	T	ENST00000420124	ENSG00000272333	KMT2B	TRUE	FALSE
chr19	35737637	A	T	ENST00000420124	ENSG00000272333	KMT2B	TRUE	TRUE
chr19	35737642	C	A	ENST00000420124	ENSG00000272333	KMT2B	TRUE	TRUE
chr19	35737673	C	T	ENST00000420124	ENSG00000272333	KMT2B	TRUE	TRUE
chr19	35737691	G	T	ENST00000420124	ENSG00000272333	KMT2B	TRUE	TRUE
chr19	35737705	T	A	ENST00000420124	ENSG00000272333	KMT2B	TRUE	TRUE
chr19	35737709	G	T	ENST00000420124	ENSG00000272333	KMT2B	TRUE	TRUE
chr19	35737712	G	T	ENST00000420124	ENSG00000272333	KMT2B	TRUE	TRUE
chr19	35737715	G	T	ENST00000420124	ENSG00000272333	KMT2B	TRUE	TRUE
chr19	35737721	G	T	ENST00000420124	ENSG00000272333	KMT2B	TRUE	TRUE
chr19	35737727	C	T	ENST00000420124	ENSG00000272333	KMT2B	TRUE	TRUE
chr19	35737737	C	A	ENST00000420124	ENSG00000272333	KMT2B	TRUE	TRUE
chr19	35737737	C	G	ENST00000420124	ENSG00000272333	KMT2B	TRUE	TRUE
chr19	35737742	A	T	ENST00000420124	ENSG00000272333	KMT2B	TRUE	TRUE
chr19	35737744	G	A	ENST00000420124	ENSG00000272333	KMT2B	TRUE	FALSE
chr19	35737744	G	C	ENST00000420124	ENSG00000272333	KMT2B	TRUE	FALSE
chr19	35737744	G	T	ENST00000420124	ENSG00000272333	KMT2B	TRUE	FALSE
chr19	35737745	T	A	ENST00000420124	ENSG00000272333	KMT2B	TRUE	FALSE
chr19	35737745	T	C	ENST00000420124	ENSG00000272333	KMT2B	TRUE	FALSE
chr19	35737745	T	G	ENST00000420124	ENSG00000272333	KMT2B	TRUE	FALSE
chr19	35737857	A	C	ENST00000420124	ENSG00000272333	KMT2B	TRUE	FALSE
chr19	35737857	A	G	ENST00000420124	ENSG00000272333	KMT2B	TRUE	FALSE
chr19	35737857	A	T	ENST00000420124	ENSG00000272333	KMT2B	TRUE	FALSE
chr19	35737858	G	A	ENST00000420124	ENSG00000272333	KMT2B	TRUE	FALSE
chr19	35737858	G	C	ENST00000420124	ENSG00000272333	KMT2B	TRUE	FALSE
chr19	35737858	G	T	ENST00000420124	ENSG00000272333	KMT2B	TRUE	FALSE
chr19	35737875	G	T	ENST00000420124	ENSG00000272333	KMT2B	TRUE	TRUE
chr19	35737908	A	T	ENST00000420124	ENSG00000272333	KMT2B	TRUE	TRUE
chr19	35737911	A	T	ENST00000420124	ENSG00000272333	KMT2B	TRUE	TRUE
chr19	35737920	A	T	ENST00000420124	ENSG00000272333	KMT2B	TRUE	TRUE
chr19	35737923	G	T	ENST00000420124	ENSG00000272333	KMT2B	TRUE	TRUE
chr19	35737940	C	A	ENST00000420124	ENSG00000272333	KMT2B	TRUE	TRUE
chr19	35737940	C	G	ENST00000420124	ENSG00000272333	KMT2B	TRUE	TRUE
chr19	35737941	A	T	ENST00000420124	ENSG00000272333	KMT2B	TRUE	TRUE
chr19	35737943	G	A	ENST00000420124	ENSG00000272333	KMT2B	TRUE	TRUE
chr19	35737943	G	C	ENST00000420124	ENSG00000272333	KMT2B	TRUE	TRUE
chr19	35737943	G	T	ENST00000420124	ENSG00000272333	KMT2B	TRUE	TRUE
chr19	35737944	T	A	ENST00000420124	ENSG00000272333	KMT2B	TRUE	TRUE
chr19	35737944	T	C	ENST00000420124	ENSG00000272333	KMT2B	FALSE	FALSE
chr19	35737944	T	G	ENST00000420124	ENSG00000272333	KMT2B	TRUE	TRUE
chr19	35738060	A	C	ENST00000420124	ENSG00000272333	KMT2B	TRUE	FALSE
chr19	35738060	A	G	ENST00000420124	ENSG00000272333	KMT2B	TRUE	FALSE
chr19	35738060	A	T	ENST00000420124	ENSG00000272333	KMT2B	TRUE	FALSE
chr19	35738061	G	A	ENST00000420124	ENSG00000272333	KMT2B	TRUE	FALSE
chr19	35738061	G	C	ENST00000420124	ENSG00000272333	KMT2B	TRUE	FALSE
chr19	35738061	G	T	ENST00000420124	ENSG00000272333	KMT2B	TRUE	FALSE
chr19	35738064	C	A	ENST00000420124	ENSG00000272333	KMT2B	TRUE	TRUE
chr19	35738064	C	G	ENST00000420124	ENSG00000272333	KMT2B	TRUE	TRUE
chr19	35738078	C	T	ENST00000420124	ENSG00000272333	KMT2B	TRUE	TRUE
chr19	35738092	T	A	ENST00000420124	ENSG00000272333	KMT2B	TRUE	TRUE
chr19	35738093	A	T	ENST00000420124	ENSG00000272333	KMT2B	TRUE	TRUE
chr19	35738114	G	T	ENST00000420124	ENSG00000272333	KMT2B	TRUE	TRUE
chr19	35738126	G	T	ENST00000420124	ENSG00000272333	KMT2B	TRUE	TRUE
chr19	35738131	C	A	ENST00000420124	ENSG00000272333	KMT2B	TRUE	TRUE
chr19	35738131	C	G	ENST00000420124	ENSG00000272333	KMT2B	TRUE	TRUE
chr19	35738151	C	A	ENST00000420124	ENSG00000272333	KMT2B	FALSE	FALSE
chr19	35738157	T	A	ENST00000420124	ENSG00000272333	KMT2B	FALSE	FALSE
chr19	35738165	A	T	ENST00000420124	ENSG00000272333	KMT2B	FALSE	FALSE
chr19	35738171	G	T	ENST00000420124	ENSG00000272333	KMT2B	FALSE	FALSE
chr19	35738174	A	T	ENST00000420124	ENSG00000272333	KMT2B	FALSE	FALSE
chr19	35738182	C	A	ENST00000420124	ENSG00000272333	KMT2B	FALSE	FALSE
chr19	35738182	C	G	ENST00000420124	ENSG00000272333	KMT2B	FALSE	FALSE
chr19	35738189	A	T	ENST00000420124	ENSG00000272333	KMT2B	FALSE	FALSE
chr19	35738192	G	A	ENST00000420124	ENSG00000272333	KMT2B	TRUE	FALSE
chr19	35738192	G	C	ENST00000420124	ENSG00000272333	KMT2B	TRUE	FALSE
chr19	35738192	G	T	ENST00000420124	ENSG00000272333	KMT2B	TRUE	FALSE
chr19	35738193	T	A	ENST00000420124	ENSG00000272333	KMT2B	TRUE	FALSE
chr19	35738193	T	C	ENST00000420124	ENSG00000272333	KMT2B	TRUE	FALSE
chr19	35738193	T	G	ENST00000420124	ENSG00000272333	KMT2B	TRUE	FALSE
chr19	35738280	A	C	ENST00000420124	ENSG00000272333	KMT2B	TRUE	FALSE
chr19	35738280	A	G	ENST00000420124	ENSG00000272333	KMT2B	TRUE	FALSE
chr19	35738280	A	T	ENST00000420124	ENSG00000272333	KMT2B	TRUE	FALSE
chr19	35738281	G	A	ENST00000420124	ENSG00000272333	KMT2B	TRUE	FALSE
chr19	35738281	G	C	ENST00000420124	ENSG00000272333	KMT2B	TRUE	FALSE
chr19	35738281	G	T	ENST00000420124	ENSG00000272333	KMT2B	TRUE	FALSE
chr19	35738293	C	A	ENST00000420124	ENSG00000272333	KMT2B	FALSE	FALSE
chr19	35738296	T	A	ENST00000420124	ENSG00000272333	KMT2B	FALSE	FALSE
chr19	35738296	T	G	ENST00000420124	ENSG00000272333	KMT2B
chr19	35738374	T	A	ENST00000420124	ENSG00000272333	KMT2B	FALSE	FALSE
chr19	35738375	G	T	ENST00000420124	ENSG00000272333	KMT2B	FALSE	FALSE
chr19	35738386	C	A	ENST00000420124	ENSG00000272333	KMT2B	FALSE	FALSE
chr19	35738408	G	T	ENST00000420124	ENSG00000272333	KMT2B	FALSE	FALSE
chr19	35738414	C	T	ENST00000420124	ENSG00000272333	KMT2B	FALSE	FALSE
chr19	35738417	A	T	ENST00000420124	ENSG00000272333	KMT2B	FALSE	FALSE
chr19	35738459	G	T	ENST00000420124	ENSG00000272333	KMT2B	FALSE	FALSE
chr19	35738462	G	T	ENST00000420124	ENSG00000272333	KMT2B	FALSE	FALSE
chr19	35738473	C	A	ENST00000420124	ENSG00000272333	KMT2B	FALSE	FALSE
chr19	35738473	C	G	ENST00000420124	ENSG00000272333	KMT2B	FALSE	FALSE
chr19	35738479	C	A	ENST00000420124	ENSG00000272333	KMT2B	FALSE	FALSE
chr19	35738479	C	G	ENST00000420124	ENSG00000272333	KMT2B	FALSE	FALSE
chr19	35738480	A	T	ENST00000420124	ENSG00000272333	KMT2B	FALSE	FALSE
chr19	35738492	G	T	ENST00000420124	ENSG00000272333	KMT2B	FALSE	FALSE
chr19	35738507	A	T	ENST00000420124	ENSG00000272333	KMT2B	FALSE	FALSE
chr19	35738518	C	A	ENST00000420124	ENSG00000272333	KMT2B	FALSE	FALSE
chr19	35738524	T	A	ENST00000420124	ENSG00000272333	KMT2B	FALSE	FALSE
chr19	35738531	A	T	ENST00000420124	ENSG00000272333	KMT2B	FALSE	FALSE
chr19	35738539	C	A	ENST00000420124	ENSG00000272333	KMT2B	FALSE	FALSE
chr19	35739286	C	T	ENST00000246532	ENSG00000126246	IGFLR1	FALSE	FALSE
chr19	35739287	C	T	ENST00000246532	ENSG00000126246	IGFLR1	FALSE	FALSE
chr19	35739289	G	T	ENST00000246532	ENSG00000126246	IGFLR1	FALSE	FALSE
chr19	35739302	G	C	ENST00000246532	ENSG00000126246	IGFLR1	FALSE	FALSE
chr19	35739302	G	T	ENST00000246532	ENSG00000126246	IGFLR1	FALSE	FALSE
chr19	35739312	T	A	ENST00000246532	ENSG00000126246	IGFLR1	FALSE	FALSE
chr19	35739326	A	T	ENST00000246532	ENSG00000126246	IGFLR1	FALSE	FALSE
chr19	35739348	G	A	ENST00000246532	ENSG00000126246	IGFLR1	FALSE	FALSE
chr19	35739369	G	A	ENST00000246532	ENSG00000126246	IGFLR1	FALSE	FALSE
chr19	35739390	C	A	ENST00000246532	ENSG00000126246	IGFLR1	FALSE	FALSE
chr19	35739408	C	A	ENST00000246532	ENSG00000126246	IGFLR1	FALSE	FALSE
chr19	35739428	G	T	ENST00000246532	ENSG00000126246	IGFLR1	FALSE	FALSE
chr19	35739446	G	T	ENST00000246532	ENSG00000126246	IGFLR1	FALSE	FALSE
chr19	35739448	A	C	ENST00000246532	ENSG00000126246	IGFLR1	FALSE	FALSE
chr19	35739448	A	T	ENST00000246532	ENSG00000126246	IGFLR1	FALSE	FALSE
chr19	35739463	C	T	ENST00000246532	ENSG00000126246	IGFLR1	FALSE	FALSE
chr19	35739464	C	T	ENST00000246532	ENSG00000126246	IGFLR1	FALSE	FALSE
chr19	35739481	A	C	ENST00000246532	ENSG00000126246	IGFLR1	FALSE	FALSE
chr19	35739481	A	T	ENST00000246532	ENSG00000126246	IGFLR1	FALSE	FALSE
chr19	35739486	T	A	ENST00000246532	ENSG00000126246	IGFLR1	FALSE	FALSE
chr19	35739501	G	A	ENST00000246532	ENSG00000126246	IGFLR1	FALSE	FALSE
chr19	35739540	C	A	ENST00000246532	ENSG00000126246	IGFLR1	FALSE	FALSE
chr19	35739564	C	A	ENST00000246532	ENSG00000126246	IGFLR1	FALSE	FALSE
chr19	35739567	C	A	ENST00000246532	ENSG00000126246	IGFLR1	FALSE	FALSE
chr19	35739576	C	A	ENST00000246532	ENSG00000126246	IGFLR1	FALSE	FALSE
chr19	35739582	C	A	ENST00000246532	ENSG00000126246	IGFLR1	FALSE	FALSE
chr19	35739606	G	A	ENST00000246532	ENSG00000126246	IGFLR1	FALSE	FALSE
chr19	35739608	G	C	ENST00000246532	ENSG00000126246	IGFLR1	FALSE	FALSE
chr19	35739608	G	T	ENST00000246532	ENSG00000126246	IGFLR1	FALSE	FALSE
chr19	35739627	C	A	ENST00000246532	ENSG00000126246	IGFLR1	TRUE	FALSE
chr19	35739627	C	G	ENST00000246532	ENSG00000126246	IGFLR1	TRUE	FALSE
chr19	35739627	C	T	ENST00000246532	ENSG00000126246	IGFLR1	TRUE	FALSE
chr19	35739628	T	A	ENST00000246532	ENSG00000126246	IGFLR1	TRUE	FALSE
chr19	35739628	T	C	ENST00000246532	ENSG00000126246	IGFLR1	TRUE	FALSE
chr19	35739628	T	G	ENST00000246532	ENSG00000126246	IGFLR1	TRUE	FALSE
chr19	35739708	A	C	ENST00000246532	ENSG00000126246	IGFLR1	FALSE	FALSE
chr19	35739708	A	G	ENST00000246532	ENSG00000126246	IGFLR1	FALSE	FALSE
chr19	35739708	A	T	ENST00000246532	ENSG00000126246	IGFLR1	FALSE	FALSE
chr19	35739709	C	A	ENST00000246532	ENSG00000126246	IGFLR1	FALSE	FALSE
chr19	35739709	C	G	ENST00000246532	ENSG00000126246	IGFLR1	FALSE	FALSE
chr19	35739709	C	T	ENST00000246532	ENSG00000126246	IGFLR1	FALSE	FALSE
chr19	35739710	C	A	ENST00000246532	ENSG00000126246	IGFLR1	FALSE	FALSE
chr19	35739733	G	C	ENST00000246532	ENSG00000126246	IGFLR1	FALSE	FALSE
chr19	35739733	G	T	ENST00000246532	ENSG00000126246	IGFLR1	FALSE	FALSE
chr19	35739740	C	A	ENST00000246532	ENSG00000126246	IGFLR1	FALSE	FALSE
chr19	35739743	T	A	ENST00000246532	ENSG00000126246	IGFLR1	FALSE	FALSE
chr19	35739744	C	T	ENST00000246532	ENSG00000126246	IGFLR1	FALSE	FALSE
chr19	35739745	C	T	ENST00000246532	ENSG00000126246	IGFLR1	FALSE	FALSE
chr19	35739761	C	A	ENST00000246532	ENSG00000126246	IGFLR1	TRUE	TRUE
chr19	35739787	G	T	ENST00000246532	ENSG00000126246	IGFLR1	TRUE	TRUE
chr19	35739818	C	A	ENST00000246532	ENSG00000126246	IGFLR1	TRUE	TRUE
chr19	35739819	G	T	ENST00000246532	ENSG00000126246	IGFLR1	TRUE	TRUE
chr19	35739826	A	T	ENST00000246532	ENSG00000126246	IGFLR1	TRUE	TRUE
chr19	35739834	A	C	ENST00000246532	ENSG00000126246	IGFLR1	TRUE	TRUE
chr19	35739834	A	T	ENST00000246532	ENSG00000126246	IGFLR1	TRUE	TRUE
chr19	35739840	A	C	ENST00000246532	ENSG00000126246	IGFLR1	TRUE	TRUE
chr19	35739840	A	T	ENST00000246532	ENSG00000126246	IGFLR1	TRUE	TRUE
chr19	35739854	T	A	ENST00000246532	ENSG00000126246	IGFLR1	TRUE	TRUE
chr19	35739857	C	A	ENST00000246532	ENSG00000126246	IGFLR1	TRUE	TRUE
chr19	35739860	T	A	ENST00000246532	ENSG00000126246	IGFLR1	TRUE	TRUE
chr19	35739864	C	T	ENST00000246532	ENSG00000126246	IGFLR1	TRUE	TRUE
chr19	35739865	C	T	ENST00000246532	ENSG00000126246	IGFLR1	TRUE	TRUE
chr19	35739867	G	T	ENST00000246532	ENSG00000126246	IGFLR1	TRUE	TRUE
chr19	35739876	C	T	ENST00000246532	ENSG00000126246	IGFLR1	TRUE	TRUE
chr19	35739877	C	T	ENST00000246532	ENSG00000126246	IGFLR1	TRUE	TRUE
chr19	35739913	A	T	ENST00000246532	ENSG00000126246	IGFLR1	TRUE	TRUE
chr19	35739957	C	T	ENST00000246532	ENSG00000126246	IGFLR1	TRUE	TRUE
chr19	35739958	C	T	ENST00000246532	ENSG00000126246	IGFLR1	TRUE	TRUE
chr19	35739965	G	A	ENST00000246532	ENSG00000126246	IGFLR1	TRUE	TRUE
chr19	35739968	G	A	ENST00000246532	ENSG00000126246	IGFLR1	TRUE	TRUE
chr19	35739980	C	A	ENST00000246532	ENSG00000126246	IGFLR1	TRUE	TRUE
chr19	35739990	C	T	ENST00000246532	ENSG00000126246	IGFLR1	TRUE	TRUE
chr19	35739991	C	T	ENST00000246532	ENSG00000126246	IGFLR1	TRUE	TRUE
chr19	35740012	G	C	ENST00000246532	ENSG00000126246	IGFLR1	TRUE	TRUE
chr19	35740012	G	T	ENST00000246532	ENSG00000126246	IGFLR1	TRUE	TRUE
chr19	35740022	C	A	ENST00000246532	ENSG00000126246	IGFLR1	TRUE	TRUE
chr19	35740025	G	A	ENST00000246532	ENSG00000126246	IGFLR1	TRUE	TRUE
chr19	35740049	C	A	ENST00000246532	ENSG00000126246	IGFLR1	TRUE	TRUE
chr19	35740062	G	T	ENST00000246532	ENSG00000126246	IGFLR1	TRUE	TRUE
chr19	35740073	T	A	ENST00000246532	ENSG00000126246	IGFLR1	TRUE	TRUE
chr19	35740089	C	A	ENST00000246532	ENSG00000126246	IGFLR1	FALSE	FALSE
chr19	35740089	C	G	ENST00000246532	ENSG00000126246	IGFLR1	TRUE	FALSE
chr19	35740089	C	T	ENST00000246532	ENSG00000126246	IGFLR1	FALSE	FALSE
chr19	35740090	T	A	ENST00000246532	ENSG00000126246	IGFLR1	FALSE	FALSE
chr19	35740090	T	C	ENST00000246532	ENSG00000126246	IGFLR1	FALSE	FALSE
chr19	35740090	T	G	ENST00000246532	ENSG00000126246	IGFLR1	FALSE	FALSE
chr19	35740378	A	C	ENST00000246532	ENSG00000126246	IGFLR1	TRUE	FALSE
chr19	35740378	A	G	ENST00000246532	ENSG00000126246	IGFLR1	TRUE	FALSE
chr19	35740378	A	T	ENST00000246532	ENSG00000126246	IGFLR1	TRUE	FALSE
chr19	35740379	C	A	ENST00000246532	ENSG00000126246	IGFLR1	TRUE	FALSE
chr19	35740379	C	G	ENST00000246532	ENSG00000126246	IGFLR1	TRUE	FALSE
chr19	35740379	C	T	ENST00000246532	ENSG00000126246	IGFLR1	TRUE	FALSE
chr19	35740382	C	A	ENST00000246532	ENSG00000126246	IGFLR1	TRUE	TRUE
chr19	35740385	T	A	ENST00000246532	ENSG00000126246	IGFLR1	TRUE	TRUE
chr19	35740386	G	T	ENST00000246532	ENSG00000126246	IGFLR1	TRUE	TRUE
chr19	35740392	C	T	ENST00000246532	ENSG00000126246	IGFLR1	TRUE	TRUE
chr19	35740393	C	T	ENST00000246532	ENSG00000126246	IGFLR1	TRUE	TRUE
chr19	35740403	T	A	ENST00000246532	ENSG00000126246	IGFLR1	TRUE	TRUE
chr19	35740439	C	A	ENST00000246532	ENSG00000126246	IGFLR1	TRUE	TRUE
chr19	35740446	G	T	ENST00000246532	ENSG00000126246	IGFLR1	TRUE	TRUE
chr19	35740455	A	T	ENST00000246532	ENSG00000126246	IGFLR1	TRUE	TRUE
chr19	35740463	C	A	ENST00000246532	ENSG00000126246	IGFLR1	TRUE	TRUE
chr19	35740479	G	T	ENST00000246532	ENSG00000126246	IGFLR1	TRUE	TRUE
chr19	35740484	G	A	ENST00000246532	ENSG00000126246	IGFLR1	TRUE	TRUE
chr19	35740494	A	T	ENST00000246532	ENSG00000126246	IGFLR1	TRUE	TRUE
chr19	35740499	T	A	ENST00000246532	ENSG00000126246	IGFLR1	TRUE	TRUE
chr19	35740502	G	A	ENST00000246532	ENSG00000126246	IGFLR1	TRUE	TRUE
chr19	35740541	C	A	ENST00000246532	ENSG00000126246	IGFLR1	TRUE	TRUE
chr19	35740542	G	T	ENST00000246532	ENSG00000126246	IGFLR1	TRUE	TRUE
chr19	35740550	C	A	ENST00000246532	ENSG00000126246	IGFLR1	TRUE	TRUE
chr19	35740559	C	A	ENST00000246532	ENSG00000126246	IGFLR1	TRUE	TRUE
chr19	35740560	A	C	ENST00000246532	ENSG00000126246	IGFLR1	TRUE	TRUE
chr19	35740560	A	T	ENST00000246532	ENSG00000126246	IGFLR1	TRUE	TRUE
chr19	35740565	C	A	ENST00000246532	ENSG00000126246	IGFLR1	FALSE	FALSE
chr19	35740565	C	G	ENST00000246532	ENSG00000126246	IGFLR1	FALSE	FALSE
chr19	35740565	C	T	ENST00000246532	ENSG00000126246	IGFLR1	FALSE	FALSE
chr19	35740566	T	A	ENST00000246532	ENSG00000126246	IGFLR1	FALSE	FALSE
chr19	35740566	T	C	ENST00000246532	ENSG00000126246	IGFLR1	FALSE	FALSE
chr19	35740566	T	G	ENST00000246532	ENSG00000126246	IGFLR1	FALSE	FALSE
chr19	35741022	A	C	ENST00000246532	ENSG00000126246	IGFLR1	TRUE	FALSE
chr19	35741022	A	G	ENST00000246532	ENSG00000126246	IGFLR1	TRUE	FALSE
chr19	35741022	A	T	ENST00000246532	ENSG00000126246	IGFLR1	TRUE	FALSE
chr19	35741023	C	A	ENST00000246532	ENSG00000126246	IGFLR1	TRUE	FALSE
chr19	35741023	C	G	ENST00000246532	ENSG00000126246	IGFLR1	TRUE	FALSE
chr19	35741023	C	T	ENST00000246532	ENSG00000126246	IGFLR1	TRUE	FALSE
chr19	35741028	G	T	ENST00000246532	ENSG00000126246	IGFLR1	TRUE	TRUE
chr19	35741051	G	A	ENST00000246532	ENSG00000126246	IGFLR1	TRUE	TRUE
chr19	35741055	G	T	ENST00000246532	ENSG00000126246	IGFLR1	TRUE	TRUE
chr19	35741064	G	T	ENST00000246532	ENSG00000126246	IGFLR1	TRUE	TRUE
chr19	35741067	G	T	ENST00000246532	ENSG00000126246	IGFLR1	TRUE	TRUE
chr19	35741072	T	A	ENST00000246532	ENSG00000126246	IGFLR1	TRUE	TRUE
chr19	35741085	C	T	ENST00000246532	ENSG00000126246	IGFLR1	TRUE	TRUE
chr19	35741086	C	T	ENST00000246532	ENSG00000126246	IGFLR1	TRUE	TRUE
chr19	35741088	G	C	ENST00000246532	ENSG00000126246	IGFLR1	TRUE	TRUE
chr19	35741088	G	T	ENST00000246532	ENSG00000126246	IGFLR1	TRUE	TRUE
chr19	35741093	C	A	ENST00000246532	ENSG00000126246	IGFLR1	TRUE	TRUE
chr19	35741103	G	T	ENST00000246532	ENSG00000126246	IGFLR1	TRUE	TRUE
chr19	35741106	G	C	ENST00000246532	ENSG00000126246	IGFLR1	TRUE	TRUE
chr19	35741106	G	T	ENST00000246532	ENSG00000126246	IGFLR1	TRUE	TRUE
chr19	35741111	G	A	ENST00000246532	ENSG00000126246	IGFLR1	TRUE	FALSE
chr19	35741120	C	A	ENST00000246532	ENSG00000126246	IGFLR1	TRUE	FALSE
chr19	35741146	A	T	ENST00000246532	ENSG00000126246	IGFLR1	FALSE	FALSE
chr19	35741149	A	T	ENST00000246532	ENSG00000126246	IGFLR1	FALSE	FALSE
chr19	35741163	G	T	ENST00000246532	ENSG00000126246	IGFLR1	FALSE	FALSE
chr19	35741168	G	A	ENST00000246532	ENSG00000126246	IGFLR1	FALSE	FALSE
chr19	35741171	C	A	ENST00000246532	ENSG00000126246	IGFLR1	FALSE	FALSE
chr19	35741224	C	A	ENST00000246532	ENSG00000126246	IGFLR1	FALSE	FALSE
chr19	35741224	C	G	ENST00000246532	ENSG00000126246	IGFLR1	FALSE	FALSE
chr19	35741224	C	T	ENST00000246532	ENSG00000126246	IGFLR1	FALSE	FALSE
chr19	35741225	T	A	ENST00000246532	ENSG00000126246	IGFLR1	FALSE	FALSE
chr19	35741225	T	C	ENST00000246532	ENSG00000126246	IGFLR1	FALSE	FALSE
chr19	35741225	T	G	ENST00000246532	ENSG00000126246	IGFLR1	FALSE	FALSE
chr19	35742394	A	C	ENST00000246532	ENSG00000126246	IGFLR1	FALSE	FALSE
chr19	35742394	A	G	ENST00000246532	ENSG00000126246	IGFLR1	FALSE	FALSE
chr19	35742394	A	T	ENST00000246532	ENSG00000126246	IGFLR1	FALSE	FALSE
chr19	35742395	C	A	ENST00000246532	ENSG00000126246	IGFLR1	FALSE	FALSE
chr19	35742395	C	G	ENST00000246532	ENSG00000126246	IGFLR1	FALSE	FALSE
chr19	35742395	C	T	ENST00000246532	ENSG00000126246	IGFLR1	FALSE	FALSE
chr19	35742734	C	T	ENST00000378975	ENSG00000161265	U2AF1L4	FALSE	FALSE
chr19	35742735	C	T	ENST00000378975	ENSG00000161265	U2AF1L4	FALSE	FALSE
chr19	35742749	A	T	ENST00000378975	ENSG00000161265	U2AF1L4	FALSE	FALSE
chr19	35742766	C	A	ENST00000378975	ENSG00000161265	U2AF1L4	FALSE	FALSE
chr19	35742769	G	A	ENST00000378975	ENSG00000161265	U2AF1L4	FALSE	FALSE
chr19	35742801	G	C	ENST00000378975	ENSG00000161265	U2AF1L4	FALSE	FALSE
chr19	35742801	G	T	ENST00000378975	ENSG00000161265	U2AF1L4	FALSE	FALSE
chr19	35742804	C	A	ENST00000378975	ENSG00000161265	U2AF1L4	FALSE	FALSE
chr19	35742804	C	G	ENST00000378975	ENSG00000161265	U2AF1L4	FALSE	FALSE
chr19	35742804	C	T	ENST00000378975	ENSG00000161265	U2AF1L4	FALSE	FALSE
chr19	35742805	T	A	ENST00000378975	ENSG00000161265	U2AF1L4	FALSE	FALSE
chr19	35742805	T	C	ENST00000378975	ENSG00000161265	U2AF1L4	FALSE	FALSE
chr19	35742805	T	G	ENST00000378975	ENSG00000161265	U2AF1L4	FALSE	FALSE
chr19	35743807	A	C	ENST00000378975	ENSG00000161265	U2AF1L4	TRUE	FALSE
chr19	35743807	A	G	ENST00000378975	ENSG00000161265	U2AF1L4	TRUE	FALSE
chr19	35743807	A	T	ENST00000378975	ENSG00000161265	U2AF1L4	TRUE	FALSE
chr19	35743808	C	A	ENST00000378975	ENSG00000161265	U2AF1L4	TRUE	FALSE
chr19	35743808	C	G	ENST00000378975	ENSG00000161265	U2AF1L4	TRUE	FALSE
chr19	35743808	C	T	ENST00000378975	ENSG00000161265	U2AF1L4	TRUE	FALSE
chr19	35743822	C	A	ENST00000378975	ENSG00000161265	U2AF1L4	FALSE	FALSE
chr19	35743829	A	C	ENST00000378975	ENSG00000161265	U2AF1L4	FALSE	FALSE
chr19	35743829	A	T	ENST00000378975	ENSG00000161265	U2AF1L4	FALSE	FALSE
chr19	35743837	G	A	ENST00000378975	ENSG00000161265	U2AF1L4	FALSE	FALSE
chr19	35743843	G	A	ENST00000378975	ENSG00000161265	U2AF1L4	FALSE	FALSE
chr19	35743852	G	A	ENST00000378975	ENSG00000161265	U2AF1L4	FALSE	FALSE
chr19	35743880	G	T	ENST00000378975	ENSG00000161265	U2AF1L4	TRUE	TRUE
chr19	35743894	G	A	ENST00000378975	ENSG00000161265	U2AF1L4	TRUE	TRUE
chr19	35743898	A	T	ENST00000378975	ENSG00000161265	U2AF1L4	TRUE	TRUE
chr19	35743903	C	A	ENST00000378975	ENSG00000161265	U2AF1L4	TRUE	TRUE
chr19	35743905	C	A	ENST00000378975	ENSG00000161265	U2AF1L4	TRUE	FALSE
chr19	35743905	C	G	ENST00000378975	ENSG00000161265	U2AF1L4	TRUE	FALSE
chr19	35743905	C	T	ENST00000378975	ENSG00000161265	U2AF1L4	TRUE	FALSE
chr19	35743906	T	A	ENST00000378975	ENSG00000161265	U2AF1L4	TRUE	FALSE
chr19	35743906	T	C	ENST00000378975	ENSG00000161265	U2AF1L4	TRUE	FALSE
chr19	35743906	T	G	ENST00000378975	ENSG00000161265	U2AF1L4	TRUE	FALSE
chr19	35744010	A	C	ENST00000378975	ENSG00000161265	U2AF1L4	FALSE	FALSE
chr19	35744010	A	G	ENST00000378975	ENSG00000161265	U2AF1L4	FALSE	FALSE
chr19	35744010	A	T	ENST00000378975	ENSG00000161265	U2AF1L4	FALSE	FALSE
chr19	35744011	C	A	ENST00000378975	ENSG00000161265	U2AF1L4	FALSE	FALSE
chr19	35744011	C	G	ENST00000378975	ENSG00000161265	U2AF1L4	FALSE	FALSE
chr19	35744011	C	T	ENST00000378975	ENSG00000161265	U2AF1L4	FALSE	FALSE
chr19	35744019	C	A	ENST00000378975	ENSG00000161265	U2AF1L4	TRUE	TRUE
chr19	35744020	A	C	ENST00000378975	ENSG00000161265	U2AF1L4	TRUE	TRUE
chr19	35744020	A	T	ENST00000378975	ENSG00000161265	U2AF1L4	TRUE	TRUE
chr19	35744025	G	A	ENST00000378975	ENSG00000161265	U2AF1L4	TRUE	TRUE
chr19	35744029	A	T	ENST00000378975	ENSG00000161265	U2AF1L4	TRUE	TRUE
chr19	35744032	G	T	ENST00000378975	ENSG00000161265	U2AF1L4	TRUE	TRUE
chr19	35744036	G	C	ENST00000378975	ENSG00000161265	U2AF1L4	TRUE	TRUE
chr19	35744036	G	T	ENST00000378975	ENSG00000161265	U2AF1L4	TRUE	TRUE
chr19	35744040	C	A	ENST00000378975	ENSG00000161265	U2AF1L4	TRUE	TRUE
chr19	35744067	C	A	ENST00000378975	ENSG00000161265	U2AF1L4	TRUE	TRUE
chr19	35744082	G	A	ENST00000378975	ENSG00000161265	U2AF1L4	TRUE	TRUE
chr19	35744092	C	T	ENST00000378975	ENSG00000161265	U2AF1L4	TRUE	TRUE
chr19	35744093	C	T	ENST00000378975	ENSG00000161265	U2AF1L4	TRUE	TRUE
chr19	35744109	C	A	ENST00000378975	ENSG00000161265	U2AF1L4	TRUE	TRUE
chr19	35744124	C	A	ENST00000378975	ENSG00000161265	U2AF1L4	TRUE	TRUE
chr19	35744127	C	A	ENST00000378975	ENSG00000161265	U2AF1L4	TRUE	TRUE
chr19	35744133	C	A	ENST00000378975	ENSG00000161265	U2AF1L4	TRUE	TRUE
chr19	35744136	C	A	ENST00000378975	ENSG00000161265	U2AF1L4	TRUE	TRUE
chr19	35744146	C	A	ENST00000378975	ENSG00000161265	U2AF1L4	TRUE	FALSE
chr19	35744146	C	G	ENST00000378975	ENSG00000161265	U2AF1L4	TRUE	FALSE
chr19	35744146	C	T	ENST00000378975	ENSG00000161265	U2AF1L4	TRUE	FALSE
chr19	35744147	T	A	ENST00000378975	ENSG00000161265	U2AF1L4	TRUE	FALSE
chr19	35744147	T	C	ENST00000378975	ENSG00000161265	U2AF1L4	TRUE	FALSE
chr19	35744147	T	G	ENST00000378975	ENSG00000161265	U2AF1L4	TRUE	FALSE
chr19	35744321	A	C	ENST00000378975	ENSG00000161265	U2AF1L4	TRUE	FALSE
chr19	35744321	A	G	ENST00000378975	ENSG00000161265	U2AF1L4	TRUE	FALSE
chr19	35744321	A	T	ENST00000378975	ENSG00000161265	U2AF1L4	TRUE	TRUE
chr19	35744322	C	A	ENST00000378975	ENSG00000161265	U2AF1L4	TRUE	TRUE
chr19	35744322	C	G	ENST00000378975	ENSG00000161265	U2AF1L4	TRUE	TRUE
chr19	35744322	C	T	ENST00000378975	ENSG00000161265	U2AF1L4	TRUE	TRUE
chr19	35744325	T	A	ENST00000378975	ENSG00000161265	U2AF1L4	TRUE	TRUE
chr19	35744329	A	C	ENST00000378975	ENSG00000161265	U2AF1L4	TRUE	TRUE
chr19	35744329	A	T	ENST00000378975	ENSG00000161265	U2AF1L4	TRUE	TRUE
chr19	35744365	G	T	ENST00000378975	ENSG00000161265	U2AF1L4	TRUE	TRUE
chr19	35744379	C	A	ENST00000378975	ENSG00000161265	U2AF1L4	TRUE	TRUE
chr19	35744382	C	A	ENST00000378975	ENSG00000161265	U2AF1L4	TRUE	TRUE
chr19	35744388	C	A	ENST00000378975	ENSG00000161265	U2AF1L4	TRUE	TRUE
chr19	35744392	A	C	ENST00000378975	ENSG00000161265	U2AF1L4	TRUE	TRUE
chr19	35744392	A	T	ENST00000378975	ENSG00000161265	U2AF1L4	TRUE	TRUE
chr19	35744397	T	A	ENST00000378975	ENSG00000161265	U2AF1L4	TRUE	TRUE
chr19	35744400	C	A	ENST00000378975	ENSG00000161265	U2AF1L4	TRUE	TRUE
chr19	35744403	G	A	ENST00000378975	ENSG00000161265	U2AF1L4	TRUE	TRUE
chr19	35744409	C	A	ENST00000378975	ENSG00000161265	U2AF1L4	TRUE	TRUE
chr19	35744421	C	A	ENST00000378975	ENSG00000161265	U2AF1L4	TRUE	TRUE
chr19	35744422	C	A	ENST00000378975	ENSG00000161265	U2AF1L4	TRUE	FALSE
chr19	35744422	C	G	ENST00000378975	ENSG00000161265	U2AF1L4	TRUE	FALSE
chr19	35744422	C	T	ENST00000378975	ENSG00000161265	U2AF1L4	TRUE	FALSE
chr19	35744423	T	A	ENST00000378975	ENSG00000161265	U2AF1L4	TRUE	FALSE
chr19	35744423	T	C	ENST00000378975	ENSG00000161265	U2AF1L4	TRUE	FALSE
chr19	35744423	T	G	ENST00000378975	ENSG00000161265	U2AF1L4	TRUE	FALSE
chr19	35745123	A	C	ENST00000378975	ENSG00000161265	U2AF1L4	TRUE	FALSE
chr19	35745123	A	G	ENST00000378975	ENSG00000161265	U2AF1L4	FALSE	FALSE
chr19	35745123	A	T	ENST00000378975	ENSG00000161265	U2AF1L4	TRUE	FALSE
chr19	35745124	C	A	ENST00000378975	ENSG00000161265	U2AF1L4	TRUE	FALSE
chr19	35745124	C	G	ENST00000378975	ENSG00000161265	U2AF1L4	TRUE	FALSE
chr19	35745124	C	T	ENST00000378975	ENSG00000161265	U2AF1L4	TRUE	FALSE
chr19	35745127	G	A	ENST00000378975	ENSG00000161265	U2AF1L4	TRUE	TRUE
chr19	35745142	T	A	ENST00000378975	ENSG00000161265	U2AF1L4	TRUE	TRUE
chr19	35745158	G	T	ENST00000378975	ENSG00000161265	U2AF1L4	TRUE	TRUE
chr19	35745176	G	T	ENST00000378975	ENSG00000161265	U2AF1L4	TRUE	TRUE
chr19	35745190	T	A	ENST00000378975	ENSG00000161265	U2AF1L4	TRUE	FALSE
chr19	35745194	G	C	ENST00000378975	ENSG00000161265	U2AF1L4	TRUE	FALSE
chr19	35745194	G	T	ENST00000378975	ENSG00000161265	U2AF1L4	TRUE	FALSE
chr19	35745203	G	T	ENST00000378975	ENSG00000161265	U2AF1L4	TRUE	FALSE
chr19	35745213	C	A	ENST00000378975	ENSG00000161265	U2AF1L4	TRUE	FALSE
chr19	35745213	C	G	ENST00000378975	ENSG00000161265	U2AF1L4	TRUE	FALSE
chr19	35745213	C	T	ENST00000378975	ENSG00000161265	U2AF1L4	TRUE	FALSE
chr19	35745214	T	A	ENST00000378975	ENSG00000161265	U2AF1L4	TRUE	FALSE
chr19	35745214	T	C	ENST00000378975	ENSG00000161265	U2AF1L4	TRUE	FALSE
chr19	35745214	T	G	ENST00000378975	ENSG00000161265	U2AF1L4	TRUE	FALSE
chr19	35745346	A	C	ENST00000378975	ENSG00000161265	U2AF1L4	FALSE	FALSE
chr19	35745346	A	G	ENST00000378975	ENSG00000161265	U2AF1L4	FALSE	FALSE
chr19	35745346	A	T	ENST00000378975	ENSG00000161265	U2AF1L4	FALSE	FALSE
chr19	35745347	C	A	ENST00000378975	ENSG00000161265	U2AF1L4	FALSE	FALSE
chr19	35745347	C	G	ENST00000378975	ENSG00000161265	U2AF1L4	FALSE	FALSE
chr19	35745347	C	T	ENST00000378975	ENSG00000161265	U2AF1L4	FALSE	FALSE
chr19	35745349	T	A	ENST00000378975	ENSG00000161265	U2AF1L4	FALSE	FALSE
chr19	35745355	T	A	ENST00000378975	ENSG00000161265	U2AF1L4	FALSE	FALSE
chr19	35745358	C	A	ENST00000378975	ENSG00000161265	U2AF1L4	FALSE	FALSE
chr19	35745372	G	T	ENST00000378975	ENSG00000161265	U2AF1L4	FALSE	FALSE
chr19	35745378	A	C	ENST00000378975	ENSG00000161265	U2AF1L4	FALSE	FALSE
chr19	35745378	A	T	ENST00000378975	ENSG00000161265	U2AF1L4	FALSE	FALSE
chr19	35745380	A	C	ENST00000378975	ENSG00000161265	U2AF1L4	FALSE	FALSE
chr19	35745380	A	T	ENST00000378975	ENSG00000161265	U2AF1L4	FALSE	FALSE
chr19	35745385	C	A	ENST00000378975	ENSG00000161265	U2AF1L4	FALSE	FALSE
chr19	35745701	G	A	ENST00000587708	ENSG00000205155	PSENEN	TRUE	FALSE
chr19	35745701	G	C	ENST00000587708	ENSG00000205155	PSENEN	TRUE	FALSE
chr19	35745701	G	T	ENST00000587708	ENSG00000205155	PSENEN	TRUE	FALSE
chr19	35745702	T	A	ENST00000587708	ENSG00000205155	PSENEN	TRUE	FALSE
chr19	35745702	T	C	ENST00000587708	ENSG00000205155	PSENEN	TRUE	FALSE
chr19	35745702	T	G	ENST00000587708	ENSG00000205155	PSENEN	TRUE	FALSE
chr19	35745833	A	C	ENST00000587708	ENSG00000205155	PSENEN	TRUE	FALSE
chr19	35745833	A	G	ENST00000587708	ENSG00000205155	PSENEN	TRUE	FALSE
chr19	35745833	A	T	ENST00000587708	ENSG00000205155	PSENEN	TRUE	FALSE
chr19	35745834	G	A	ENST00000587708	ENSG00000205155	PSENEN	TRUE	FALSE
chr19	35745834	G	C	ENST00000587708	ENSG00000205155	PSENEN	TRUE	FALSE
chr19	35745834	G	T	ENST00000587708	ENSG00000205155	PSENEN	TRUE	FALSE
chr19	35745940	G	T	ENST00000587708	ENSG00000205155	PSENEN	FALSE	FALSE
chr19	35745943	C	T	ENST00000587708	ENSG00000205155	PSENEN	FALSE	FALSE
chr19	35745955	G	T	ENST00000587708	ENSG00000205155	PSENEN	FALSE	FALSE
chr19	35745958	G	T	ENST00000587708	ENSG00000205155	PSENEN	FALSE	FALSE
chr19	35745961	A	T	ENST00000587708	ENSG00000205155	PSENEN	FALSE	FALSE
chr19	35745965	T	A	ENST00000587708	ENSG00000205155	PSENEN	FALSE	FALSE
chr19	35745975	C	A	ENST00000587708	ENSG00000205155	PSENEN	FALSE	FALSE
chr19	35745979	A	T	ENST00000587708	ENSG00000205155	PSENEN	FALSE	FALSE
chr19	35745984	C	A	ENST00000587708	ENSG00000205155	PSENEN	TRUE	FALSE
chr19	35745984	C	G	ENST00000587708	ENSG00000205155	PSENEN	TRUE	FALSE
chr19	35745987	C	A	ENST00000587708	ENSG00000205155	PSENEN	TRUE	FALSE
chr19	35745987	C	G	ENST00000587708	ENSG00000205155	PSENEN	TRUE	FALSE
chr19	35745992	G	A	ENST00000587708	ENSG00000205155	PSENEN	TRUE	FALSE
chr19	35745992	G	C	ENST00000587708	ENSG00000205155	PSENEN	TRUE	FALSE
chr19	35745992	G	T	ENST00000587708	ENSG00000205155	PSENEN	TRUE	FALSE
chr19	35745993	T	A	ENST00000587708	ENSG00000205155	PSENEN	TRUE	FALSE
chr19	35745993	T	C	ENST00000587708	ENSG00000205155	PSENEN	TRUE	FALSE
chr19	35745993	T	G	ENST00000587708	ENSG00000205155	PSENEN	TRUE	FALSE
chr19	35746417	A	C	ENST00000587708	ENSG00000205155	PSENEN	TRUE	FALSE
chr19	35746417	A	G	ENST00000587708	ENSG00000205155	PSENEN	TRUE	FALSE
chr19	35746417	A	T	ENST00000587708	ENSG00000205155	PSENEN	TRUE	FALSE
chr19	35746418	G	A	ENST00000587708	ENSG00000205155	PSENEN	TRUE	FALSE
chr19	35746418	G	C	ENST00000587708	ENSG00000205155	PSENEN	TRUE	FALSE
chr19	35746418	G	T	ENST00000587708	ENSG00000205155	PSENEN	TRUE	FALSE
chr19	35746446	G	A	ENST00000587708	ENSG00000205155	PSENEN	TRUE	TRUE
chr19	35746447	G	A	ENST00000587708	ENSG00000205155	PSENEN	TRUE	TRUE
chr19	35746449	T	A	ENST00000587708	ENSG00000205155	PSENEN	TRUE	TRUE
chr19	35746464	G	A	ENST00000587708	ENSG00000205155	PSENEN	TRUE	TRUE
chr19	35746465	G	A	ENST00000587708	ENSG00000205155	PSENEN	TRUE	TRUE
chr19	35746472	C	T	ENST00000587708	ENSG00000205155	PSENEN	TRUE	TRUE
chr19	35746475	G	T	ENST00000587708	ENSG00000205155	PSENEN	FALSE	FALSE
chr19	35746498	C	A	ENST00000587708	ENSG00000205155	PSENEN	FALSE	FALSE
chr19	35746498	C	G	ENST00000587708	ENSG00000205155	PSENEN	FALSE	FALSE
chr19	35746502	G	T	ENST00000587708	ENSG00000205155	PSENEN	FALSE	FALSE
chr19	35746505	C	T	ENST00000587708	ENSG00000205155	PSENEN	FALSE	FALSE
chr19	35746511	C	T	ENST00000587708	ENSG00000205155	PSENEN	FALSE	FALSE
chr19	35746517	A	T	ENST00000587708	ENSG00000205155	PSENEN	FALSE	FALSE
chr19	35746524	G	A	ENST00000587708	ENSG00000205155	PSENEN	TRUE	FALSE
chr19	35746524	G	C	ENST00000587708	ENSG00000205155	PSENEN	TRUE	FALSE
chr19	35746524	G	T	ENST00000587708	ENSG00000205155	PSENEN	TRUE	FALSE
chr19	35746525	T	A	ENST00000587708	ENSG00000205155	PSENEN	TRUE	FALSE
chr19	35746525	T	C	ENST00000587708	ENSG00000205155	PSENEN	TRUE	FALSE
chr19	35746525	T	G	ENST00000587708	ENSG00000205155	PSENEN	TRUE	FALSE
chr19	35746706	A	C	ENST00000587708	ENSG00000205155	PSENEN	FALSE	FALSE
chr19	35746706	A	G	ENST00000587708	ENSG00000205155	PSENEN	FALSE	FALSE
chr19	35746706	A	T	ENST00000587708	ENSG00000205155	PSENEN	FALSE	FALSE
chr19	35746707	G	A	ENST00000587708	ENSG00000205155	PSENEN	FALSE	FALSE
chr19	35746707	G	C	ENST00000587708	ENSG00000205155	PSENEN	FALSE	FALSE
chr19	35746707	G	T	ENST00000587708	ENSG00000205155	PSENEN	FALSE	FALSE
chr19	35746709	T	A	ENST00000587708	ENSG00000205155	PSENEN	FALSE	FALSE
chr19	35746709	T	G	ENST00000587708	ENSG00000205155	PSENEN	FALSE	FALSE
chr19	35746714	G	A	ENST00000587708	ENSG00000205155	PSENEN	FALSE	FALSE
chr19	35746715	G	A	ENST00000587708	ENSG00000205155	PSENEN	FALSE	FALSE
chr19	35746720	C	A	ENST00000587708	ENSG00000205155	PSENEN	FALSE	FALSE
chr19	35746720	C	G	ENST00000587708	ENSG00000205155	PSENEN	FALSE	FALSE
chr19	35746741	G	A	ENST00000587708	ENSG00000205155	PSENEN	FALSE	FALSE
chr19	35746742	G	A	ENST00000587708	ENSG00000205155	PSENEN	FALSE	FALSE
chr19	35746762	G	A	ENST00000587708	ENSG00000205155	PSENEN	FALSE	FALSE
chr19	35746763	G	A	ENST00000587708	ENSG00000205155	PSENEN	FALSE	FALSE
chr19	35746776	C	T	ENST00000587708	ENSG00000205155	PSENEN	FALSE	FALSE
chr19	35746784	C	A	ENST00000587708	ENSG00000205155	PSENEN	FALSE	FALSE
chr19	35746784	C	G	ENST00000587708	ENSG00000205155	PSENEN	FALSE	FALSE
chr19	35746795	G	A	ENST00000587708	ENSG00000205155	PSENEN	FALSE	FALSE
chr19	35746796	G	A	ENST00000587708	ENSG00000205155	PSENEN	FALSE	FALSE
chr19	35746814	C	A	ENST00000587708	ENSG00000205155	PSENEN	FALSE	FALSE
chr19	35746814	C	G	ENST00000587708	ENSG00000205155	PSENEN	FALSE	FALSE
chr19	35748737	A	T	ENST00000301159	ENSG00000267796	LIN37	FALSE	FALSE
chr19	35748743	A	T	ENST00000301159	ENSG00000267796	LIN37	FALSE	FALSE
chr19	35748749	G	T	ENST00000301159	ENSG00000267796	LIN37	FALSE	FALSE
chr19	35748752	A	T	ENST00000301159	ENSG00000267796	LIN37	FALSE	FALSE
chr19	35748756	C	A	ENST00000301159	ENSG00000267796	LIN37	FALSE	FALSE
chr19	35748756	C	G	ENST00000301159	ENSG00000267796	LIN37	FALSE	FALSE
chr19	35748758	G	T	ENST00000301159	ENSG00000267796	LIN37	FALSE	FALSE
chr19	35748759	G	A	ENST00000301159	ENSG00000267796	LIN37	FALSE	FALSE
chr19	35748759	G	C	ENST00000301159	ENSG00000267796	LIN37	FALSE	FALSE
chr19	35748759	G	T	ENST00000301159	ENSG00000267796	LIN37	FALSE	FALSE
chr19	35748760	T	A	ENST00000301159	ENSG00000267796	LIN37	FALSE	FALSE
chr19	35748760	T	C	ENST00000301159	ENSG00000267796	LIN37	FALSE	FALSE
chr19	35748760	T	G	ENST00000301159	ENSG00000267796	LIN37	FALSE	FALSE
chr19	35752174	A	C	ENST00000301159	ENSG00000267796	LIN37	TRUE	FALSE
chr19	35752174	A	G	ENST00000301159	ENSG00000267796	LIN37	TRUE	FALSE
chr19	35752174	A	T	ENST00000301159	ENSG00000267796	LIN37	TRUE	FALSE
chr19	35752175	G	A	ENST00000301159	ENSG00000267796	LIN37	TRUE	FALSE
chr19	35752175	G	C	ENST00000301159	ENSG00000267796	LIN37	TRUE	FALSE
chr19	35752175	G	T	ENST00000301159	ENSG00000267796	LIN37	TRUE	FALSE
chr19	35752181	G	T	ENST00000301159	ENSG00000267796	LIN37	FALSE	FALSE
chr19	35752190	A	T	ENST00000301159	ENSG00000267796	LIN37	FALSE	FALSE
chr19	35752202	C	T	ENST00000301159	ENSG00000267796	LIN37	TRUE	FALSE
chr19	35752218	T	A	ENST00000301159	ENSG00000267796	LIN37	TRUE	TRUE
chr19	35752220	C	T	ENST00000301159	ENSG00000267796	LIN37	TRUE	TRUE
chr19	35752225	T	A	ENST00000301159	ENSG00000267796	LIN37	TRUE	TRUE
chr19	35752232	G	T	ENST00000301159	ENSG00000267796	LIN37	TRUE	TRUE
chr19	35752235	A	T	ENST00000301159	ENSG00000267796	LIN37	TRUE	TRUE
chr19	35752252	G	A	ENST00000301159	ENSG00000267796	LIN37	TRUE	FALSE
chr19	35752252	G	C	ENST00000301159	ENSG00000267796	LIN37	TRUE	FALSE
chr19	35752252	G	T	ENST00000301159	ENSG00000267796	LIN37	TRUE	FALSE
chr19	35752253	T	A	ENST00000301159	ENSG00000267796	LIN37	TRUE	FALSE
chr19	35752253	T	C	ENST00000301159	ENSG00000267796	LIN37	TRUE	FALSE
chr19	35752253	T	G	ENST00000301159	ENSG00000267796	LIN37	TRUE	FALSE
chr19	35752432	A	C	ENST00000301159	ENSG00000267796	LIN37	TRUE	FALSE
chr19	35752432	A	G	ENST00000301159	ENSG00000267796	LIN37	TRUE	FALSE
chr19	35752432	A	T	ENST00000301159	ENSG00000267796	LIN37	TRUE	FALSE
chr19	35752433	G	A	ENST00000301159	ENSG00000267796	LIN37	TRUE	FALSE
chr19	35752433	G	C	ENST00000301159	ENSG00000267796	LIN37	TRUE	FALSE
chr19	35752433	G	T	ENST00000301159	ENSG00000267796	LIN37	TRUE	FALSE
chr19	35752435	G	T	ENST00000301159	ENSG00000267796	LIN37	TRUE	TRUE
chr19	35752447	G	T	ENST00000301159	ENSG00000267796	LIN37	TRUE	TRUE
chr19	35752450	G	T	ENST00000301159	ENSG00000267796	LIN37	TRUE	TRUE
chr19	35752459	A	T	ENST00000301159	ENSG00000267796	LIN37	TRUE	TRUE
chr19	35752469	C	A	ENST00000301159	ENSG00000267796	LIN37	TRUE	TRUE
chr19	35752469	C	G	ENST00000301159	ENSG00000267796	LIN37	TRUE	TRUE
chr19	35752483	A	T	ENST00000301159	ENSG00000267796	LIN37	TRUE	TRUE
chr19	35752485	G	A	ENST00000301159	ENSG00000267796	LIN37	TRUE	FALSE
chr19	35752485	G	C	ENST00000301159	ENSG00000267796	LIN37	TRUE	FALSE
chr19	35752485	G	T	ENST00000301159	ENSG00000267796	LIN37	TRUE	FALSE
chr19	35752486	T	A	ENST00000301159	ENSG00000267796	LIN37	TRUE	FALSE
chr19	35752486	T	C	ENST00000301159	ENSG00000267796	LIN37	TRUE	FALSE
chr19	35752486	T	G	ENST00000301159	ENSG00000267796	LIN37	TRUE	FALSE
chr19	35752802	A	C	ENST00000301159	ENSG00000267796	LIN37	TRUE	FALSE
chr19	35752802	A	G	ENST00000301159	ENSG00000267796	LIN37	TRUE	FALSE
chr19	35752802	A	T	ENST00000301159	ENSG00000267796	LIN37	TRUE	FALSE
chr19	35752803	G	A	ENST00000301159	ENSG00000267796	LIN37	TRUE	FALSE
chr19	35752803	G	C	ENST00000301159	ENSG00000267796	LIN37	TRUE	FALSE
chr19	35752803	G	T	ENST00000301159	ENSG00000267796	LIN37	TRUE	FALSE
chr19	35752810	C	A	ENST00000301159	ENSG00000267796	LIN37	TRUE	TRUE
chr19	35752829	A	T	ENST00000301159	ENSG00000267796	LIN37	TRUE	TRUE
chr19	35752834	G	A	ENST00000301159	ENSG00000267796	LIN37	TRUE	FALSE
chr19	35752834	G	C	ENST00000301159	ENSG00000267796	LIN37	TRUE	FALSE
chr19	35752834	G	T	ENST00000301159	ENSG00000267796	LIN37	TRUE	FALSE
chr19	35752835	T	A	ENST00000301159	ENSG00000267796	LIN37	TRUE	FALSE
chr19	35752835	T	C	ENST00000301159	ENSG00000267796	LIN37	FALSE	FALSE
chr19	35752835	T	G	ENST00000301159	ENSG00000267796	LIN37	TRUE	FALSE
chr19	35752912	A	C	ENST00000301159	ENSG00000267796	LIN37	TRUE	FALSE
chr19	35752912	A	G	ENST00000301159	ENSG00000267796	LIN37	TRUE	FALSE
chr19	35752912	A	T	ENST00000301159	ENSG00000267796	LIN37	TRUE	FALSE
chr19	35752913	G	A	ENST00000301159	ENSG00000267796	LIN37	TRUE	FALSE
chr19	35752913	G	C	ENST00000301159	ENSG00000267796	LIN37	TRUE	FALSE
chr19	35752913	G	T	ENST00000301159	ENSG00000267796	LIN37	TRUE	FALSE
chr19	35752936	C	T	ENST00000301159	ENSG00000267796	LIN37	TRUE	TRUE
chr19	35752945	A	T	ENST00000301159	ENSG00000267796	LIN37	TRUE	TRUE
chr19	35752948	A	T	ENST00000301159	ENSG00000267796	LIN37	TRUE	TRUE
chr19	35752957	G	T	ENST00000301159	ENSG00000267796	LIN37	TRUE	TRUE
chr19	35752978	G	T	ENST00000301159	ENSG00000267796	LIN37	TRUE	TRUE
chr19	35752981	G	T	ENST00000301159	ENSG00000267796	LIN37	TRUE	TRUE
chr19	35752990	C	T	ENST00000301159	ENSG00000267796	LIN37	TRUE	TRUE
chr19	35752993	C	T	ENST00000301159	ENSG00000267796	LIN37	TRUE	TRUE
chr19	35753000	G	A	ENST00000301159	ENSG00000267796	LIN37	TRUE	FALSE
chr19	35753000	G	C	ENST00000301159	ENSG00000267796	LIN37	TRUE	FALSE
chr19	35753000	G	T	ENST00000301159	ENSG00000267796	LIN37	TRUE	FALSE
chr19	35753001	T	A	ENST00000301159	ENSG00000267796	LIN37	TRUE	FALSE
chr19	35753001	T	C	ENST00000301159	ENSG00000267796	LIN37	TRUE	FALSE
chr19	35753001	T	G	ENST00000301159	ENSG00000267796	LIN37	TRUE	FALSE
chr19	35753085	A	C	ENST00000301159	ENSG00000267796	LIN37	TRUE	FALSE
chr19	35753085	A	G	ENST00000301159	ENSG00000267796	LIN37	TRUE	FALSE
chr19	35753085	A	T	ENST00000301159	ENSG00000267796	LIN37	TRUE	FALSE
chr19	35753086	G	A	ENST00000301159	ENSG00000267796	LIN37	TRUE	FALSE
chr19	35753086	G	C	ENST00000301159	ENSG00000267796	LIN37	TRUE	FALSE
chr19	35753086	G	T	ENST00000301159	ENSG00000267796	LIN37	TRUE	FALSE
chr19	35753094	T	A	ENST00000301159	ENSG00000267796	LIN37	TRUE	TRUE
chr19	35753094	T	G	ENST00000301159	ENSG00000267796	LIN37	TRUE	TRUE
chr19	35753101	A	T	ENST00000301159	ENSG00000267796	LIN37	TRUE	TRUE
chr19	35753126	T	A	ENST00000301159	ENSG00000267796	LIN37	TRUE	TRUE
chr19	35753131	C	T	ENST00000301159	ENSG00000267796	LIN37	TRUE	TRUE
chr19	35753140	G	T	ENST00000301159	ENSG00000267796	LIN37	TRUE	TRUE
chr19	35753157	C	A	ENST00000301159	ENSG00000267796	LIN37	TRUE	TRUE
chr19	35753157	C	G	ENST00000301159	ENSG00000267796	LIN37	TRUE	TRUE
chr19	35753166	C	A	ENST00000301159	ENSG00000267796	LIN37	TRUE	TRUE
chr19	35753174	G	A	ENST00000301159	ENSG00000267796	LIN37	TRUE	TRUE
chr19	35753175	G	A	ENST00000301159	ENSG00000267796	LIN37	TRUE	TRUE
chr19	35753200	G	T	ENST00000301159	ENSG00000267796	LIN37	TRUE	TRUE
chr19	35753206	G	T	ENST00000301159	ENSG00000267796	LIN37	TRUE	TRUE
chr19	35753211	C	A	ENST00000301159	ENSG00000267796	LIN37	TRUE	TRUE
chr19	35753222	C	A	ENST00000301159	ENSG00000267796	LIN37	TRUE	TRUE
chr19	35753222	C	G	ENST00000301159	ENSG00000267796	LIN37	TRUE	TRUE
chr19	35753242	G	T	ENST00000301159	ENSG00000267796	LIN37	TRUE	TRUE
chr19	35753248	G	T	ENST00000301159	ENSG00000267796	LIN37	TRUE	TRUE
chr19	35753251	G	T	ENST00000301159	ENSG00000267796	LIN37	TRUE	TRUE
chr19	35753254	G	A	ENST00000301159	ENSG00000267796	LIN37	TRUE	FALSE
chr19	35753254	G	C	ENST00000301159	ENSG00000267796	LIN37	TRUE	FALSE
chr19	35753254	G	T	ENST00000301159	ENSG00000267796	LIN37	TRUE	FALSE
chr19	35753255	T	A	ENST00000301159	ENSG00000267796	LIN37	TRUE	FALSE
chr19	35753255	T	C	ENST00000301159	ENSG00000267796	LIN37	TRUE	FALSE
chr19	35753255	T	G	ENST00000301159	ENSG00000267796	LIN37	TRUE	FALSE
chr19	35754015	A	C	ENST00000301159	ENSG00000267796	LIN37	TRUE	FALSE
chr19	35754015	A	G	ENST00000301159	ENSG00000267796	LIN37	TRUE	FALSE
chr19	35754015	A	T	ENST00000301159	ENSG00000267796	LIN37	TRUE	FALSE
chr19	35754016	G	A	ENST00000301159	ENSG00000267796	LIN37	TRUE	FALSE
chr19	35754016	G	C	ENST00000301159	ENSG00000267796	LIN37	TRUE	FALSE
chr19	35754016	G	T	ENST00000301159	ENSG00000267796	LIN37	TRUE	FALSE
chr19	35754021	C	A	ENST00000301159	ENSG00000267796	LIN37	TRUE	TRUE
chr19	35754021	C	G	ENST00000301159	ENSG00000267796	LIN37	TRUE	TRUE
chr19	35754023	G	T	ENST00000301159	ENSG00000267796	LIN37	TRUE	TRUE
chr19	35754038	A	T	ENST00000301159	ENSG00000267796	LIN37	TRUE	TRUE
chr19	35754055	C	A	ENST00000301159	ENSG00000267796	LIN37	TRUE	TRUE
chr19	35754055	C	G	ENST00000301159	ENSG00000267796	LIN37	TRUE	TRUE
chr19	35754056	A	T	ENST00000301159	ENSG00000267796	LIN37	TRUE	TRUE
chr19	35754089	G	T	ENST00000301159	ENSG00000267796	LIN37	TRUE	TRUE
chr19	35754100	C	A	ENST00000301159	ENSG00000267796	LIN37	TRUE	TRUE
chr19	35754101	A	T	ENST00000301159	ENSG00000267796	LIN37	TRUE	TRUE
chr19	35754125	C	T	ENST00000301159	ENSG00000267796	LIN37	TRUE	TRUE
chr19	35754131	G	T	ENST00000301159	ENSG00000267796	LIN37	TRUE	TRUE
chr19	35754137	C	T	ENST00000301159	ENSG00000267796	LIN37	TRUE	TRUE
chr19	35754155	G	T	ENST00000301159	ENSG00000267796	LIN37	TRUE	TRUE
chr19	35754158	G	A	ENST00000301159	ENSG00000267796	LIN37	TRUE	FALSE
chr19	35754158	G	C	ENST00000301159	ENSG00000267796	LIN37	TRUE	FALSE
chr19	35754158	G	T	ENST00000301159	ENSG00000267796	LIN37	TRUE	FALSE
chr19	35754159	T	A	ENST00000301159	ENSG00000267796	LIN37	TRUE	FALSE
chr19	35754159	T	C	ENST00000301159	ENSG00000267796	LIN37	FALSE	FALSE
chr19	35754159	T	G	ENST00000301159	ENSG00000267796	LIN37	FALSE	FALSE
chr19	35754244	A	C	ENST00000301159	ENSG00000267796	LIN37	TRUE	TRUE
chr19	35754244	A	G	ENST00000301159	ENSG00000267796	LIN37	TRUE	TRUE
chr19	35754244	A	T	ENST00000301159	ENSG00000267796	LIN37	TRUE	TRUE
chr19	35754245	G	A	ENST00000301159	ENSG00000267796	LIN37	TRUE	TRUE
chr19	35754245	G	C	ENST00000301159	ENSG00000267796	LIN37	TRUE	TRUE
chr19	35754245	G	T	ENST00000301159	ENSG00000267796	LIN37	TRUE	TRUE
chr19	35754252	G	T	ENST00000301159	ENSG00000267796	LIN37	TRUE	TRUE
chr19	35754258	G	T	ENST00000301159	ENSG00000267796	LIN37	TRUE	TRUE
chr19	35754265	C	A	ENST00000301159	ENSG00000267796	LIN37	TRUE	TRUE
chr19	35754265	C	G	ENST00000301159	ENSG00000267796	LIN37	TRUE	TRUE
chr19	35754284	T	A	ENST00000301159	ENSG00000267796	LIN37	FALSE	FALSE
chr19	35754284	T	G	ENST00000301159	ENSG00000267796	LIN37	FALSE	FALSE
chr19	35754294	C	T	ENST00000301159	ENSG00000267796	LIN37	FALSE	FALSE
chr19	35754301	G	A	ENST00000301159	ENSG00000267796	LIN37	FALSE	FALSE
chr19	35754302	G	A	ENST00000301159	ENSG00000267796	LIN37	FALSE	FALSE
chr19	35754303	A	T	ENST00000301159	ENSG00000267796	LIN37	FALSE	FALSE
chr19	35754315	C	T	ENST00000301159	ENSG00000267796	LIN37	FALSE	FALSE
chr19	35754320	G	A	ENST00000301159	ENSG00000267796	LIN37	TRUE	FALSE
chr19	35754320	G	C	ENST00000301159	ENSG00000267796	LIN37	TRUE	FALSE
chr19	35754320	G	T	ENST00000301159	ENSG00000267796	LIN37	TRUE	FALSE
chr19	35754321	T	A	ENST00000301159	ENSG00000267796	LIN37	TRUE	FALSE
chr19	35754321	T	C	ENST00000301159	ENSG00000267796	LIN37	TRUE	FALSE
chr19	35754321	T	G	ENST00000301159	ENSG00000267796	LIN37	TRUE	FALSE
chr19	35754391	A	C	ENST00000301159	ENSG00000267796	LIN37	TRUE	FALSE
chr19	35754391	A	G	ENST00000301159	ENSG00000267796	LIN37	TRUE	FALSE
chr19	35754391	A	T	ENST00000301159	ENSG00000267796	LIN37	TRUE	FALSE
chr19	35754392	G	A	ENST00000301159	ENSG00000267796	LIN37	TRUE	FALSE
chr19	35754392	G	C	ENST00000301159	ENSG00000267796	LIN37	TRUE	FALSE
chr19	35754392	G	T	ENST00000301159	ENSG00000267796	LIN37	TRUE	FALSE
chr19	35754395	G	A	ENST00000301159	ENSG00000267796	LIN37	FALSE	FALSE
chr19	35754396	G	A	ENST00000301159	ENSG00000267796	LIN37	FALSE	FALSE
chr19	35754397	A	T	ENST00000301159	ENSG00000267796	LIN37	FALSE	FALSE
chr19	35754400	G	T	ENST00000301159	ENSG00000267796	LIN37	FALSE	FALSE
chr19	35754418	C	T	ENST00000301159	ENSG00000267796	LIN37	FALSE	FALSE
chr19	35754429	C	A	ENST00000301159	ENSG00000267796	LIN37	FALSE	FALSE
chr19	35754429	C	G	ENST00000301159	ENSG00000267796	LIN37	FALSE	FALSE
chr19	35754431	C	A	ENST00000301159	ENSG00000267796	LIN37	FALSE	FALSE
chr19	35754431	C	G	ENST00000301159	ENSG00000267796	LIN37	FALSE	FALSE
chr19	35754433	G	T	ENST00000301159	ENSG00000267796	LIN37	FALSE	FALSE
chr19	35754442	A	T	ENST00000301159	ENSG00000267796	LIN37	FALSE	FALSE
chr19	35754451	C	T	ENST00000301159	ENSG00000267796	LIN37	FALSE	FALSE
chr19	35754454	G	T	ENST00000301159	ENSG00000267796	LIN37	FALSE	FALSE
