## Supplementary Dataset 1 for "Integrating 730,947 exome sequences with clinical literature improves gene discovery": 349081_file02 (part 378 of 429)

chrom	pos	ref	alt	transcript_id	gene_id	gene_symbol	relaxed	strict
chr19	35754462	C	A	ENST00000301159	ENSG00000267796	LIN37	FALSE	FALSE
chr19	35754462	C	G	ENST00000301159	ENSG00000267796	LIN37	FALSE	FALSE
chr19	35754463	G	T	ENST00000301159	ENSG00000267796	LIN37	FALSE	FALSE
chr19	35754466	C	T	ENST00000301159	ENSG00000267796	LIN37	FALSE	FALSE
chr19	35754469	C	T	ENST00000301159	ENSG00000267796	LIN37	FALSE	FALSE
chr19	35755527	T	A	ENST00000004982	ENSG00000004776	HSPB6
chr19	35755551	G	A	ENST00000004982	ENSG00000004776	HSPB6
chr19	35755556	G	T	ENST00000004982	ENSG00000004776	HSPB6
chr19	35755572	G	A	ENST00000004982	ENSG00000004776	HSPB6
chr19	35755590	C	A	ENST00000004982	ENSG00000004776	HSPB6
chr19	35755642	G	C	ENST00000004982	ENSG00000004776	HSPB6	FALSE	FALSE
chr19	35755642	G	T	ENST00000004982	ENSG00000004776	HSPB6	FALSE	FALSE
chr19	35755659	C	A	ENST00000004982	ENSG00000004776	HSPB6	FALSE	FALSE
chr19	35755674	C	A	ENST00000004982	ENSG00000004776	HSPB6	FALSE	FALSE
chr19	35755680	C	A	ENST00000004982	ENSG00000004776	HSPB6	FALSE	FALSE
chr19	35755684	C	A	ENST00000004982	ENSG00000004776	HSPB6	TRUE	FALSE
chr19	35755684	C	G	ENST00000004982	ENSG00000004776	HSPB6	TRUE	FALSE
chr19	35755684	C	T	ENST00000004982	ENSG00000004776	HSPB6	TRUE	FALSE
chr19	35755685	T	A	ENST00000004982	ENSG00000004776	HSPB6	TRUE	FALSE
chr19	35755685	T	C	ENST00000004982	ENSG00000004776	HSPB6	TRUE	FALSE
chr19	35755685	T	G	ENST00000004982	ENSG00000004776	HSPB6	TRUE	FALSE
chr19	35755770	A	C	ENST00000004982	ENSG00000004776	HSPB6	TRUE	FALSE
chr19	35755770	A	G	ENST00000004982	ENSG00000004776	HSPB6	TRUE	FALSE
chr19	35755770	A	T	ENST00000004982	ENSG00000004776	HSPB6	TRUE	FALSE
chr19	35755771	C	A	ENST00000004982	ENSG00000004776	HSPB6	TRUE	FALSE
chr19	35755771	C	G	ENST00000004982	ENSG00000004776	HSPB6	TRUE	FALSE
chr19	35755771	C	T	ENST00000004982	ENSG00000004776	HSPB6	TRUE	FALSE
chr19	35755780	C	A	ENST00000004982	ENSG00000004776	HSPB6	FALSE	FALSE
chr19	35755783	C	A	ENST00000004982	ENSG00000004776	HSPB6	FALSE	FALSE
chr19	35755801	C	A	ENST00000004982	ENSG00000004776	HSPB6	FALSE	FALSE
chr19	35755810	C	A	ENST00000004982	ENSG00000004776	HSPB6	FALSE	FALSE
chr19	35755822	T	A	ENST00000004982	ENSG00000004776	HSPB6	FALSE	FALSE
chr19	35755834	C	A	ENST00000004982	ENSG00000004776	HSPB6	TRUE	TRUE
chr19	35755837	C	A	ENST00000004982	ENSG00000004776	HSPB6	TRUE	TRUE
chr19	35755842	G	T	ENST00000004982	ENSG00000004776	HSPB6	TRUE	TRUE
chr19	35755852	T	A	ENST00000004982	ENSG00000004776	HSPB6	TRUE	TRUE
chr19	35755869	G	T	ENST00000004982	ENSG00000004776	HSPB6	TRUE	TRUE
chr19	35755895	C	A	ENST00000004982	ENSG00000004776	HSPB6	TRUE	FALSE
chr19	35755895	C	G	ENST00000004982	ENSG00000004776	HSPB6	TRUE	FALSE
chr19	35755895	C	T	ENST00000004982	ENSG00000004776	HSPB6	TRUE	FALSE
chr19	35755896	T	A	ENST00000004982	ENSG00000004776	HSPB6	TRUE	FALSE
chr19	35755896	T	C	ENST00000004982	ENSG00000004776	HSPB6	TRUE	FALSE
chr19	35755896	T	G	ENST00000004982	ENSG00000004776	HSPB6	TRUE	FALSE
chr19	35756809	A	C	ENST00000004982	ENSG00000004776	HSPB6	FALSE	FALSE
chr19	35756809	A	G	ENST00000004982	ENSG00000004776	HSPB6	FALSE	FALSE
chr19	35756809	A	T	ENST00000004982	ENSG00000004776	HSPB6	FALSE	FALSE
chr19	35756810	C	A	ENST00000004982	ENSG00000004776	HSPB6	FALSE	FALSE
chr19	35756810	C	G	ENST00000004982	ENSG00000004776	HSPB6	FALSE	FALSE
chr19	35756810	C	T	ENST00000004982	ENSG00000004776	HSPB6	FALSE	FALSE
chr19	35756813	G	A	ENST00000004982	ENSG00000004776	HSPB6	TRUE	TRUE
chr19	35756847	G	C	ENST00000004982	ENSG00000004776	HSPB6	TRUE	TRUE
chr19	35756847	G	T	ENST00000004982	ENSG00000004776	HSPB6	TRUE	TRUE
chr19	35756850	G	C	ENST00000004982	ENSG00000004776	HSPB6	TRUE	TRUE
chr19	35756850	G	T	ENST00000004982	ENSG00000004776	HSPB6	TRUE	TRUE
chr19	35756871	G	T	ENST00000004982	ENSG00000004776	HSPB6	TRUE	TRUE
chr19	35756888	C	A	ENST00000004982	ENSG00000004776	HSPB6	TRUE	TRUE
chr19	35756894	C	A	ENST00000004982	ENSG00000004776	HSPB6	TRUE	TRUE
chr19	35756906	C	A	ENST00000004982	ENSG00000004776	HSPB6	TRUE	TRUE
chr19	35756918	G	A	ENST00000004982	ENSG00000004776	HSPB6	TRUE	TRUE
chr19	35756933	C	A	ENST00000004982	ENSG00000004776	HSPB6	TRUE	TRUE
chr19	35756941	G	T	ENST00000004982	ENSG00000004776	HSPB6	TRUE	FALSE
chr19	35756948	C	A	ENST00000004982	ENSG00000004776	HSPB6	TRUE	FALSE
chr19	35756953	A	T	ENST00000004982	ENSG00000004776	HSPB6	TRUE	FALSE
chr19	35756962	G	T	ENST00000004982	ENSG00000004776	HSPB6	FALSE	FALSE
chr19	35756976	C	T	ENST00000004982	ENSG00000004776	HSPB6	FALSE	FALSE
chr19	35756977	C	T	ENST00000004982	ENSG00000004776	HSPB6	FALSE	FALSE
chr19	35756987	G	A	ENST00000004982	ENSG00000004776	HSPB6	FALSE	FALSE
chr19	35757005	C	A	ENST00000004982	ENSG00000004776	HSPB6	FALSE	FALSE
chr19	35758227	G	A	ENST00000396908	ENSG00000167595	PROSER3	TRUE	FALSE
chr19	35758227	G	C	ENST00000396908	ENSG00000167595	PROSER3	TRUE	FALSE
chr19	35758227	G	T	ENST00000396908	ENSG00000167595	PROSER3	TRUE	FALSE
chr19	35758228	T	A	ENST00000396908	ENSG00000167595	PROSER3	TRUE	FALSE
chr19	35758228	T	C	ENST00000396908	ENSG00000167595	PROSER3	TRUE	FALSE
chr19	35758228	T	G	ENST00000396908	ENSG00000167595	PROSER3	TRUE	FALSE
chr19	35759372	A	C	ENST00000396908	ENSG00000167595	PROSER3	TRUE	FALSE
chr19	35759372	A	G	ENST00000396908	ENSG00000167595	PROSER3	TRUE	FALSE
chr19	35759372	A	T	ENST00000396908	ENSG00000167595	PROSER3	TRUE	FALSE
chr19	35759373	G	A	ENST00000396908	ENSG00000167595	PROSER3	TRUE	FALSE
chr19	35759373	G	C	ENST00000396908	ENSG00000167595	PROSER3	TRUE	FALSE
chr19	35759373	G	T	ENST00000396908	ENSG00000167595	PROSER3	TRUE	FALSE
chr19	35759393	C	T	ENST00000396908	ENSG00000167595	PROSER3	FALSE	FALSE
chr19	35759408	G	T	ENST00000396908	ENSG00000167595	PROSER3	FALSE	FALSE
chr19	35759426	C	T	ENST00000396908	ENSG00000167595	PROSER3		FALSE
chr19	35759437	C	A	ENST00000396908	ENSG00000167595	PROSER3
chr19	35759437	C	G	ENST00000396908	ENSG00000167595	PROSER3
chr19	35759439	G	A	ENST00000396908	ENSG00000167595	PROSER3
chr19	35759440	G	A	ENST00000396908	ENSG00000167595	PROSER3
chr19	35759447	C	T	ENST00000396908	ENSG00000167595	PROSER3
chr19	35759453	C	T	ENST00000396908	ENSG00000167595	PROSER3
chr19	35759460	G	A	ENST00000396908	ENSG00000167595	PROSER3
chr19	35759461	G	A	ENST00000396908	ENSG00000167595	PROSER3
chr19	35759464	T	A	ENST00000396908	ENSG00000167595	PROSER3
chr19	35759468	A	T	ENST00000396908	ENSG00000167595	PROSER3
chr19	35759471	G	A	ENST00000396908	ENSG00000167595	PROSER3	TRUE	FALSE
chr19	35759471	G	C	ENST00000396908	ENSG00000167595	PROSER3	TRUE	FALSE
chr19	35759471	G	T	ENST00000396908	ENSG00000167595	PROSER3	TRUE	FALSE
chr19	35759472	T	A	ENST00000396908	ENSG00000167595	PROSER3	TRUE	FALSE
chr19	35759472	T	C	ENST00000396908	ENSG00000167595	PROSER3	TRUE	FALSE
chr19	35759472	T	G	ENST00000396908	ENSG00000167595	PROSER3	TRUE	FALSE
chr19	35759787	A	C	ENST00000396908	ENSG00000167595	PROSER3	TRUE	FALSE
chr19	35759787	A	G	ENST00000396908	ENSG00000167595	PROSER3	TRUE	FALSE
chr19	35759787	A	T	ENST00000396908	ENSG00000167595	PROSER3	TRUE	FALSE
chr19	35759788	G	A	ENST00000396908	ENSG00000167595	PROSER3	TRUE	FALSE
chr19	35759788	G	C	ENST00000396908	ENSG00000167595	PROSER3	TRUE	FALSE
chr19	35759788	G	T	ENST00000396908	ENSG00000167595	PROSER3	TRUE	FALSE
chr19	35759810	C	T	ENST00000396908	ENSG00000167595	PROSER3
chr19	35759813	A	T	ENST00000396908	ENSG00000167595	PROSER3
chr19	35759828	C	T	ENST00000396908	ENSG00000167595	PROSER3
chr19	35759837	A	T	ENST00000396908	ENSG00000167595	PROSER3
chr19	35759867	G	T	ENST00000396908	ENSG00000167595	PROSER3
chr19	35759876	G	T	ENST00000396908	ENSG00000167595	PROSER3
chr19	35759879	G	T	ENST00000396908	ENSG00000167595	PROSER3
chr19	35759886	G	A	ENST00000396908	ENSG00000167595	PROSER3
chr19	35759887	G	A	ENST00000396908	ENSG00000167595	PROSER3
chr19	35759898	C	A	ENST00000396908	ENSG00000167595	PROSER3
chr19	35759898	C	G	ENST00000396908	ENSG00000167595	PROSER3
chr19	35759927	G	T	ENST00000396908	ENSG00000167595	PROSER3
chr19	35759930	G	T	ENST00000396908	ENSG00000167595	PROSER3
chr19	35759933	C	T	ENST00000396908	ENSG00000167595	PROSER3
chr19	35759940	G	A	ENST00000396908	ENSG00000167595	PROSER3
chr19	35759941	G	A	ENST00000396908	ENSG00000167595	PROSER3
chr19	35759990	A	T	ENST00000396908	ENSG00000167595	PROSER3
chr19	35759992	G	A	ENST00000396908	ENSG00000167595	PROSER3	TRUE	FALSE
chr19	35759992	G	C	ENST00000396908	ENSG00000167595	PROSER3	TRUE	FALSE
chr19	35759992	G	T	ENST00000396908	ENSG00000167595	PROSER3	TRUE	FALSE
chr19	35759993	T	A	ENST00000396908	ENSG00000167595	PROSER3	TRUE	FALSE
chr19	35759993	T	C	ENST00000396908	ENSG00000167595	PROSER3	TRUE	FALSE
chr19	35759993	T	G	ENST00000396908	ENSG00000167595	PROSER3	TRUE	FALSE
chr19	35762017	A	C	ENST00000396908	ENSG00000167595	PROSER3	TRUE	FALSE
chr19	35762017	A	G	ENST00000396908	ENSG00000167595	PROSER3	TRUE	FALSE
chr19	35762017	A	T	ENST00000396908	ENSG00000167595	PROSER3	TRUE	FALSE
chr19	35762018	G	A	ENST00000396908	ENSG00000167595	PROSER3	TRUE	FALSE
chr19	35762018	G	C	ENST00000396908	ENSG00000167595	PROSER3	TRUE	FALSE
chr19	35762018	G	T	ENST00000396908	ENSG00000167595	PROSER3	TRUE	FALSE
chr19	35762022	T	A	ENST00000396908	ENSG00000167595	PROSER3
chr19	35762022	T	G	ENST00000396908	ENSG00000167595	PROSER3
chr19	35762038	C	T	ENST00000396908	ENSG00000167595	PROSER3
chr19	35762044	C	T	ENST00000396908	ENSG00000167595	PROSER3
chr19	35762056	C	T	ENST00000396908	ENSG00000167595	PROSER3
chr19	35762059	G	T	ENST00000396908	ENSG00000167595	PROSER3
chr19	35762062	G	T	ENST00000396908	ENSG00000167595	PROSER3
chr19	35762068	C	T	ENST00000396908	ENSG00000167595	PROSER3
chr19	35762099	G	A	ENST00000396908	ENSG00000167595	PROSER3
chr19	35762100	G	A	ENST00000396908	ENSG00000167595	PROSER3
chr19	35762102	G	A	ENST00000396908	ENSG00000167595	PROSER3
chr19	35762103	G	A	ENST00000396908	ENSG00000167595	PROSER3
chr19	35762107	C	T	ENST00000396908	ENSG00000167595	PROSER3
chr19	35762134	C	T	ENST00000396908	ENSG00000167595	PROSER3
chr19	35762147	G	A	ENST00000396908	ENSG00000167595	PROSER3	TRUE	FALSE
chr19	35762147	G	C	ENST00000396908	ENSG00000167595	PROSER3	TRUE	FALSE
chr19	35762147	G	T	ENST00000396908	ENSG00000167595	PROSER3	TRUE	FALSE
chr19	35762148	T	A	ENST00000396908	ENSG00000167595	PROSER3	TRUE	FALSE
chr19	35762148	T	C	ENST00000396908	ENSG00000167595	PROSER3	TRUE	FALSE
chr19	35762148	T	G	ENST00000396908	ENSG00000167595	PROSER3	TRUE	FALSE
chr19	35762251	A	C	ENST00000396908	ENSG00000167595	PROSER3	FALSE	FALSE
chr19	35762251	A	G	ENST00000396908	ENSG00000167595	PROSER3	FALSE	FALSE
chr19	35762251	A	T	ENST00000396908	ENSG00000167595	PROSER3	FALSE	FALSE
chr19	35762252	G	A	ENST00000396908	ENSG00000167595	PROSER3	FALSE	FALSE
chr19	35762252	G	C	ENST00000396908	ENSG00000167595	PROSER3	FALSE	FALSE
chr19	35762252	G	T	ENST00000396908	ENSG00000167595	PROSER3	FALSE	FALSE
chr19	35762255	G	T	ENST00000396908	ENSG00000167595	PROSER3
chr19	35762264	A	T	ENST00000396908	ENSG00000167595	PROSER3
chr19	35762270	G	T	ENST00000396908	ENSG00000167595	PROSER3
chr19	35762273	G	T	ENST00000396908	ENSG00000167595	PROSER3
chr19	35762276	A	T	ENST00000396908	ENSG00000167595	PROSER3
chr19	35762342	C	T	ENST00000396908	ENSG00000167595	PROSER3
chr19	35762345	G	T	ENST00000396908	ENSG00000167595	PROSER3
chr19	35762351	A	T	ENST00000396908	ENSG00000167595	PROSER3
chr19	35762354	C	T	ENST00000396908	ENSG00000167595	PROSER3
chr19	35762357	G	A	ENST00000396908	ENSG00000167595	PROSER3	FALSE	FALSE
chr19	35762357	G	C	ENST00000396908	ENSG00000167595	PROSER3	FALSE	FALSE
chr19	35762357	G	T	ENST00000396908	ENSG00000167595	PROSER3	FALSE	FALSE
chr19	35762358	T	A	ENST00000396908	ENSG00000167595	PROSER3	FALSE	FALSE
chr19	35762358	T	C	ENST00000396908	ENSG00000167595	PROSER3	FALSE	FALSE
chr19	35762358	T	G	ENST00000396908	ENSG00000167595	PROSER3	FALSE	FALSE
chr19	35764852	A	C	ENST00000396908	ENSG00000167595	PROSER3	TRUE	FALSE
chr19	35764852	A	G	ENST00000396908	ENSG00000167595	PROSER3	TRUE	FALSE
chr19	35764852	A	T	ENST00000396908	ENSG00000167595	PROSER3	TRUE	FALSE
chr19	35764853	G	A	ENST00000396908	ENSG00000167595	PROSER3	TRUE	FALSE
chr19	35764853	G	C	ENST00000396908	ENSG00000167595	PROSER3	TRUE	FALSE
chr19	35764853	G	T	ENST00000396908	ENSG00000167595	PROSER3	TRUE	FALSE
chr19	35764867	G	A	ENST00000396908	ENSG00000167595	PROSER3
chr19	35764868	G	A	ENST00000396908	ENSG00000167595	PROSER3
chr19	35764873	C	A	ENST00000396908	ENSG00000167595	PROSER3
chr19	35764873	C	G	ENST00000396908	ENSG00000167595	PROSER3
chr19	35764890	G	T	ENST00000396908	ENSG00000167595	PROSER3
chr19	35764905	C	T	ENST00000396908	ENSG00000167595	PROSER3
chr19	35764911	A	T	ENST00000396908	ENSG00000167595	PROSER3
chr19	35764929	A	T	ENST00000396908	ENSG00000167595	PROSER3
chr19	35764937	G	A	ENST00000396908	ENSG00000167595	PROSER3	FALSE	FALSE
chr19	35764937	G	C	ENST00000396908	ENSG00000167595	PROSER3	FALSE	FALSE
chr19	35764937	G	T	ENST00000396908	ENSG00000167595	PROSER3	FALSE	FALSE
chr19	35764938	T	A	ENST00000396908	ENSG00000167595	PROSER3	FALSE	FALSE
chr19	35764938	T	C	ENST00000396908	ENSG00000167595	PROSER3	FALSE	FALSE
chr19	35764938	T	G	ENST00000396908	ENSG00000167595	PROSER3	FALSE	FALSE
chr19	35765032	A	C	ENST00000396908	ENSG00000167595	PROSER3	TRUE	FALSE
chr19	35765032	A	G	ENST00000396908	ENSG00000167595	PROSER3	TRUE	FALSE
chr19	35765032	A	T	ENST00000396908	ENSG00000167595	PROSER3	TRUE	FALSE
chr19	35765033	G	A	ENST00000396908	ENSG00000167595	PROSER3	TRUE	FALSE
chr19	35765033	G	C	ENST00000396908	ENSG00000167595	PROSER3	TRUE	FALSE
chr19	35765033	G	T	ENST00000396908	ENSG00000167595	PROSER3	TRUE	FALSE
chr19	35765035	A	T	ENST00000396908	ENSG00000167595	PROSER3
chr19	35765090	C	A	ENST00000396908	ENSG00000167595	PROSER3
chr19	35765090	C	G	ENST00000396908	ENSG00000167595	PROSER3
chr19	35765126	C	A	ENST00000396908	ENSG00000167595	PROSER3
chr19	35765128	G	T	ENST00000396908	ENSG00000167595	PROSER3
chr19	35765152	A	T	ENST00000396908	ENSG00000167595	PROSER3
chr19	35765177	G	A	ENST00000396908	ENSG00000167595	PROSER3	TRUE	FALSE
chr19	35765177	G	C	ENST00000396908	ENSG00000167595	PROSER3	TRUE	FALSE
chr19	35765177	G	T	ENST00000396908	ENSG00000167595	PROSER3	TRUE	FALSE
chr19	35765178	T	A	ENST00000396908	ENSG00000167595	PROSER3	TRUE	FALSE
chr19	35765178	T	C	ENST00000396908	ENSG00000167595	PROSER3	TRUE	FALSE
chr19	35765178	T	G	ENST00000396908	ENSG00000167595	PROSER3	TRUE	FALSE
chr19	35766766	A	C	ENST00000396908	ENSG00000167595	PROSER3	TRUE	FALSE
chr19	35766766	A	G	ENST00000396908	ENSG00000167595	PROSER3	TRUE	FALSE
chr19	35766766	A	T	ENST00000396908	ENSG00000167595	PROSER3	TRUE	FALSE
chr19	35766767	G	A	ENST00000396908	ENSG00000167595	PROSER3	TRUE	FALSE
chr19	35766767	G	C	ENST00000396908	ENSG00000167595	PROSER3	TRUE	FALSE
chr19	35766767	G	T	ENST00000396908	ENSG00000167595	PROSER3	TRUE	FALSE
chr19	35766785	C	T	ENST00000396908	ENSG00000167595	PROSER3
chr19	35766791	C	T	ENST00000396908	ENSG00000167595	PROSER3
chr19	35766827	C	T	ENST00000396908	ENSG00000167595	PROSER3
chr19	35766845	G	T	ENST00000396908	ENSG00000167595	PROSER3
chr19	35766862	C	A	ENST00000396908	ENSG00000167595	PROSER3
chr19	35766862	C	G	ENST00000396908	ENSG00000167595	PROSER3
chr19	35766863	C	T	ENST00000396908	ENSG00000167595	PROSER3
chr19	35766867	G	A	ENST00000396908	ENSG00000167595	PROSER3
chr19	35766868	G	A	ENST00000396908	ENSG00000167595	PROSER3
chr19	35766872	C	T	ENST00000396908	ENSG00000167595	PROSER3
chr19	35766881	A	T	ENST00000396908	ENSG00000167595	PROSER3
chr19	35766887	G	T	ENST00000396908	ENSG00000167595	PROSER3
chr19	35766890	C	T	ENST00000396908	ENSG00000167595	PROSER3
chr19	35766896	C	T	ENST00000396908	ENSG00000167595	PROSER3
chr19	35766899	G	T	ENST00000396908	ENSG00000167595	PROSER3
chr19	35766905	A	T	ENST00000396908	ENSG00000167595	PROSER3
chr19	35766914	A	T	ENST00000396908	ENSG00000167595	PROSER3
chr19	35766921	G	A	ENST00000396908	ENSG00000167595	PROSER3
chr19	35766922	G	A	ENST00000396908	ENSG00000167595	PROSER3
chr19	35766954	T	A	ENST00000396908	ENSG00000167595	PROSER3
chr19	35766956	G	A	ENST00000396908	ENSG00000167595	PROSER3	TRUE	FALSE
chr19	35766956	G	C	ENST00000396908	ENSG00000167595	PROSER3	TRUE	FALSE
chr19	35766956	G	T	ENST00000396908	ENSG00000167595	PROSER3	TRUE	FALSE
chr19	35766957	T	A	ENST00000396908	ENSG00000167595	PROSER3	TRUE	FALSE
chr19	35766957	T	C	ENST00000396908	ENSG00000167595	PROSER3	TRUE	FALSE
chr19	35766957	T	G	ENST00000396908	ENSG00000167595	PROSER3	TRUE	FALSE
chr19	35767802	A	C	ENST00000396908	ENSG00000167595	PROSER3	FALSE	FALSE
chr19	35767802	A	G	ENST00000396908	ENSG00000167595	PROSER3	FALSE	FALSE
chr19	35767802	A	T	ENST00000396908	ENSG00000167595	PROSER3	FALSE	FALSE
chr19	35767803	G	A	ENST00000396908	ENSG00000167595	PROSER3	FALSE	FALSE
chr19	35767803	G	C	ENST00000396908	ENSG00000167595	PROSER3	FALSE	FALSE
chr19	35767803	G	T	ENST00000396908	ENSG00000167595	PROSER3	FALSE	FALSE
chr19	35767807	G	T	ENST00000396908	ENSG00000167595	PROSER3
chr19	35767816	A	T	ENST00000396908	ENSG00000167595	PROSER3
chr19	35767822	A	T	ENST00000396908	ENSG00000167595	PROSER3
chr19	35767829	T	A	ENST00000396908	ENSG00000167595	PROSER3
chr19	35767847	C	A	ENST00000396908	ENSG00000167595	PROSER3
chr19	35767847	C	G	ENST00000396908	ENSG00000167595	PROSER3
chr19	35767858	A	T	ENST00000396908	ENSG00000167595	PROSER3
chr19	35767864	G	T	ENST00000396908	ENSG00000167595	PROSER3
chr19	35767882	G	T	ENST00000396908	ENSG00000167595	PROSER3
chr19	35767890	C	A	ENST00000396908	ENSG00000167595	PROSER3
chr19	35767894	C	T	ENST00000396908	ENSG00000167595	PROSER3
chr19	35767900	G	T	ENST00000396908	ENSG00000167595	PROSER3
chr19	35767921	G	T	ENST00000396908	ENSG00000167595	PROSER3
chr19	35767924	C	T	ENST00000396908	ENSG00000167595	PROSER3
chr19	35767939	A	T	ENST00000396908	ENSG00000167595	PROSER3
chr19	35767946	C	A	ENST00000396908	ENSG00000167595	PROSER3
chr19	35767960	C	T	ENST00000396908	ENSG00000167595	PROSER3
chr19	35767975	G	T	ENST00000396908	ENSG00000167595	PROSER3
chr19	35768018	C	A	ENST00000396908	ENSG00000167595	PROSER3
chr19	35768020	G	T	ENST00000396908	ENSG00000167595	PROSER3
chr19	35768035	C	T	ENST00000396908	ENSG00000167595	PROSER3
chr19	35768053	C	T	ENST00000396908	ENSG00000167595	PROSER3
chr19	35768062	G	T	ENST00000396908	ENSG00000167595	PROSER3
chr19	35768066	G	A	ENST00000396908	ENSG00000167595	PROSER3	FALSE	FALSE
chr19	35768066	G	C	ENST00000396908	ENSG00000167595	PROSER3	FALSE	FALSE
chr19	35768066	G	T	ENST00000396908	ENSG00000167595	PROSER3	FALSE	FALSE
chr19	35768067	T	A	ENST00000396908	ENSG00000167595	PROSER3	FALSE	FALSE
chr19	35768067	T	C	ENST00000396908	ENSG00000167595	PROSER3	FALSE	FALSE
chr19	35768067	T	G	ENST00000396908	ENSG00000167595	PROSER3	FALSE	FALSE
chr19	35768153	A	C	ENST00000396908	ENSG00000167595	PROSER3	FALSE	FALSE
chr19	35768153	A	G	ENST00000396908	ENSG00000167595	PROSER3	FALSE	FALSE
chr19	35768153	A	T	ENST00000396908	ENSG00000167595	PROSER3	FALSE	FALSE
chr19	35768154	G	A	ENST00000396908	ENSG00000167595	PROSER3	FALSE	FALSE
chr19	35768154	G	C	ENST00000396908	ENSG00000167595	PROSER3	FALSE	FALSE
chr19	35768154	G	T	ENST00000396908	ENSG00000167595	PROSER3	FALSE	FALSE
chr19	35768169	G	T	ENST00000396908	ENSG00000167595	PROSER3
chr19	35768175	C	T	ENST00000396908	ENSG00000167595	PROSER3
chr19	35768193	C	T	ENST00000396908	ENSG00000167595	PROSER3
chr19	35768202	A	T	ENST00000396908	ENSG00000167595	PROSER3
chr19	35768217	G	T	ENST00000396908	ENSG00000167595	PROSER3
chr19	35768229	C	T	ENST00000396908	ENSG00000167595	PROSER3
chr19	35768232	A	T	ENST00000396908	ENSG00000167595	PROSER3
chr19	35768237	G	A	ENST00000396908	ENSG00000167595	PROSER3	FALSE	FALSE
chr19	35768237	G	C	ENST00000396908	ENSG00000167595	PROSER3	FALSE	FALSE
chr19	35768237	G	T	ENST00000396908	ENSG00000167595	PROSER3	FALSE	FALSE
chr19	35768238	T	A	ENST00000396908	ENSG00000167595	PROSER3	TRUE	FALSE
chr19	35768238	T	C	ENST00000396908	ENSG00000167595	PROSER3	FALSE	FALSE
chr19	35768238	T	G	ENST00000396908	ENSG00000167595	PROSER3	TRUE	FALSE
chr19	35768402	A	C	ENST00000396908	ENSG00000167595	PROSER3	FALSE	FALSE
chr19	35768402	A	G	ENST00000396908	ENSG00000167595	PROSER3	FALSE	FALSE
chr19	35768402	A	T	ENST00000396908	ENSG00000167595	PROSER3	FALSE	FALSE
chr19	35768403	G	A	ENST00000396908	ENSG00000167595	PROSER3	FALSE	FALSE
chr19	35768403	G	C	ENST00000396908	ENSG00000167595	PROSER3	FALSE	FALSE
chr19	35768403	G	T	ENST00000396908	ENSG00000167595	PROSER3	FALSE	FALSE
chr19	35768405	G	T	ENST00000396908	ENSG00000167595	PROSER3
chr19	35768417	C	T	ENST00000396908	ENSG00000167595	PROSER3
chr19	35768421	T	A	ENST00000396908	ENSG00000167595	PROSER3
chr19	35768421	T	G	ENST00000396908	ENSG00000167595	PROSER3
chr19	35768424	C	A	ENST00000396908	ENSG00000167595	PROSER3
chr19	35768433	T	A	ENST00000396908	ENSG00000167595	PROSER3
chr19	35768438	C	T	ENST00000396908	ENSG00000167595	PROSER3
chr19	35768444	G	T	ENST00000396908	ENSG00000167595	PROSER3
chr19	35768453	G	T	ENST00000396908	ENSG00000167595	PROSER3
chr19	35768460	G	A	ENST00000396908	ENSG00000167595	PROSER3
chr19	35768461	G	A	ENST00000396908	ENSG00000167595	PROSER3
chr19	35768478	C	A	ENST00000396908	ENSG00000167595	PROSER3
chr19	35768507	A	T	ENST00000396908	ENSG00000167595	PROSER3
chr19	35768513	G	T	ENST00000396908	ENSG00000167595	PROSER3
chr19	35768516	G	T	ENST00000396908	ENSG00000167595	PROSER3
chr19	35768528	G	T	ENST00000396908	ENSG00000167595	PROSER3
chr19	35768534	A	T	ENST00000396908	ENSG00000167595	PROSER3
chr19	35768537	A	T	ENST00000396908	ENSG00000167595	PROSER3
chr19	35775665	G	A	ENST00000007510	ENSG00000004777	ARHGAP33	TRUE	FALSE
chr19	35775665	G	C	ENST00000007510	ENSG00000004777	ARHGAP33	TRUE	FALSE
chr19	35775665	G	T	ENST00000007510	ENSG00000004777	ARHGAP33	TRUE	FALSE
chr19	35775666	T	A	ENST00000007510	ENSG00000004777	ARHGAP33	TRUE	FALSE
chr19	35775666	T	C	ENST00000007510	ENSG00000004777	ARHGAP33	TRUE	FALSE
chr19	35775666	T	G	ENST00000007510	ENSG00000004777	ARHGAP33	TRUE	FALSE
chr19	35777643	A	C	ENST00000007510	ENSG00000004777	ARHGAP33	FALSE	FALSE
chr19	35777643	A	G	ENST00000007510	ENSG00000004777	ARHGAP33	FALSE	FALSE
chr19	35777643	A	T	ENST00000007510	ENSG00000004777	ARHGAP33	FALSE	FALSE
chr19	35777644	G	A	ENST00000007510	ENSG00000004777	ARHGAP33	FALSE	FALSE
chr19	35777644	G	C	ENST00000007510	ENSG00000004777	ARHGAP33	FALSE	FALSE
chr19	35777644	G	T	ENST00000007510	ENSG00000004777	ARHGAP33	FALSE	FALSE
chr19	35777678	G	T	ENST00000007510	ENSG00000004777	ARHGAP33	FALSE	FALSE
chr19	35777685	C	A	ENST00000007510	ENSG00000004777	ARHGAP33	FALSE	FALSE
chr19	35777690	C	T	ENST00000007510	ENSG00000004777	ARHGAP33	FALSE	FALSE
chr19	35777723	A	T	ENST00000007510	ENSG00000004777	ARHGAP33	TRUE	TRUE
chr19	35777729	A	T	ENST00000007510	ENSG00000004777	ARHGAP33	TRUE	TRUE
chr19	35777738	A	T	ENST00000007510	ENSG00000004777	ARHGAP33	TRUE	TRUE
chr19	35777743	G	A	ENST00000007510	ENSG00000004777	ARHGAP33	FALSE	FALSE
chr19	35777743	G	C	ENST00000007510	ENSG00000004777	ARHGAP33	FALSE	FALSE
chr19	35777743	G	T	ENST00000007510	ENSG00000004777	ARHGAP33	FALSE	FALSE
chr19	35777744	T	A	ENST00000007510	ENSG00000004777	ARHGAP33	FALSE	FALSE
chr19	35777744	T	C	ENST00000007510	ENSG00000004777	ARHGAP33	FALSE	FALSE
chr19	35777744	T	G	ENST00000007510	ENSG00000004777	ARHGAP33	FALSE	FALSE
chr19	35777822	A	C	ENST00000007510	ENSG00000004777	ARHGAP33	TRUE	FALSE
chr19	35777822	A	G	ENST00000007510	ENSG00000004777	ARHGAP33	TRUE	FALSE
chr19	35777822	A	T	ENST00000007510	ENSG00000004777	ARHGAP33	TRUE	FALSE
chr19	35777823	G	A	ENST00000007510	ENSG00000004777	ARHGAP33	TRUE	FALSE
chr19	35777823	G	C	ENST00000007510	ENSG00000004777	ARHGAP33	TRUE	FALSE
chr19	35777823	G	T	ENST00000007510	ENSG00000004777	ARHGAP33	TRUE	FALSE
chr19	35777829	C	A	ENST00000007510	ENSG00000004777	ARHGAP33	TRUE	TRUE
chr19	35777829	C	G	ENST00000007510	ENSG00000004777	ARHGAP33	TRUE	TRUE
chr19	35777837	C	T	ENST00000007510	ENSG00000004777	ARHGAP33	TRUE	TRUE
chr19	35777866	C	A	ENST00000007510	ENSG00000004777	ARHGAP33	TRUE	TRUE
chr19	35777881	C	A	ENST00000007510	ENSG00000004777	ARHGAP33	TRUE	TRUE
chr19	35777881	C	G	ENST00000007510	ENSG00000004777	ARHGAP33	TRUE	TRUE
chr19	35777882	G	T	ENST00000007510	ENSG00000004777	ARHGAP33	TRUE	TRUE
chr19	35777906	C	T	ENST00000007510	ENSG00000004777	ARHGAP33	TRUE	TRUE
chr19	35777909	G	A	ENST00000007510	ENSG00000004777	ARHGAP33	TRUE	FALSE
chr19	35777909	G	C	ENST00000007510	ENSG00000004777	ARHGAP33	TRUE	FALSE
chr19	35777909	G	T	ENST00000007510	ENSG00000004777	ARHGAP33	TRUE	FALSE
chr19	35777910	T	A	ENST00000007510	ENSG00000004777	ARHGAP33	TRUE	FALSE
chr19	35777910	T	C	ENST00000007510	ENSG00000004777	ARHGAP33	TRUE	FALSE
chr19	35777910	T	G	ENST00000007510	ENSG00000004777	ARHGAP33	TRUE	FALSE
chr19	35778278	A	C	ENST00000007510	ENSG00000004777	ARHGAP33	TRUE	FALSE
chr19	35778278	A	G	ENST00000007510	ENSG00000004777	ARHGAP33	TRUE	FALSE
chr19	35778278	A	T	ENST00000007510	ENSG00000004777	ARHGAP33	TRUE	FALSE
chr19	35778279	G	A	ENST00000007510	ENSG00000004777	ARHGAP33	TRUE	FALSE
chr19	35778279	G	C	ENST00000007510	ENSG00000004777	ARHGAP33	TRUE	FALSE
chr19	35778279	G	T	ENST00000007510	ENSG00000004777	ARHGAP33	TRUE	FALSE
chr19	35778301	G	T	ENST00000007510	ENSG00000004777	ARHGAP33	TRUE	TRUE
chr19	35778319	G	T	ENST00000007510	ENSG00000004777	ARHGAP33	TRUE	TRUE
chr19	35778322	G	T	ENST00000007510	ENSG00000004777	ARHGAP33	TRUE	TRUE
chr19	35778328	G	T	ENST00000007510	ENSG00000004777	ARHGAP33	TRUE	TRUE
chr19	35778346	C	T	ENST00000007510	ENSG00000004777	ARHGAP33	TRUE	TRUE
chr19	35778357	T	A	ENST00000007510	ENSG00000004777	ARHGAP33	TRUE	TRUE
chr19	35778358	C	T	ENST00000007510	ENSG00000004777	ARHGAP33	TRUE	TRUE
chr19	35778361	G	A	ENST00000007510	ENSG00000004777	ARHGAP33	TRUE	FALSE
chr19	35778361	G	C	ENST00000007510	ENSG00000004777	ARHGAP33	TRUE	FALSE
chr19	35778361	G	T	ENST00000007510	ENSG00000004777	ARHGAP33	TRUE	FALSE
chr19	35778362	T	A	ENST00000007510	ENSG00000004777	ARHGAP33	TRUE	FALSE
chr19	35778362	T	C	ENST00000007510	ENSG00000004777	ARHGAP33	TRUE	FALSE
chr19	35778362	T	G	ENST00000007510	ENSG00000004777	ARHGAP33	TRUE	FALSE
chr19	35778462	A	C	ENST00000007510	ENSG00000004777	ARHGAP33	TRUE	FALSE
chr19	35778462	A	G	ENST00000007510	ENSG00000004777	ARHGAP33	TRUE	FALSE
chr19	35778462	A	T	ENST00000007510	ENSG00000004777	ARHGAP33	TRUE	FALSE
chr19	35778463	G	A	ENST00000007510	ENSG00000004777	ARHGAP33	TRUE	FALSE
chr19	35778463	G	C	ENST00000007510	ENSG00000004777	ARHGAP33	TRUE	FALSE
chr19	35778463	G	T	ENST00000007510	ENSG00000004777	ARHGAP33	TRUE	FALSE
chr19	35778474	G	A	ENST00000007510	ENSG00000004777	ARHGAP33	TRUE	TRUE
chr19	35778475	G	A	ENST00000007510	ENSG00000004777	ARHGAP33	TRUE	TRUE
chr19	35778493	C	A	ENST00000007510	ENSG00000004777	ARHGAP33	TRUE	TRUE
chr19	35778493	C	G	ENST00000007510	ENSG00000004777	ARHGAP33	TRUE	TRUE
chr19	35778532	C	A	ENST00000007510	ENSG00000004777	ARHGAP33	TRUE	TRUE
chr19	35778556	C	A	ENST00000007510	ENSG00000004777	ARHGAP33	TRUE	TRUE
chr19	35778563	G	T	ENST00000007510	ENSG00000004777	ARHGAP33	TRUE	TRUE
chr19	35778581	G	T	ENST00000007510	ENSG00000004777	ARHGAP33	TRUE	TRUE
chr19	35778599	C	T	ENST00000007510	ENSG00000004777	ARHGAP33	TRUE	TRUE
chr19	35778602	G	A	ENST00000007510	ENSG00000004777	ARHGAP33	TRUE	FALSE
chr19	35778602	G	C	ENST00000007510	ENSG00000004777	ARHGAP33	TRUE	FALSE
chr19	35778602	G	T	ENST00000007510	ENSG00000004777	ARHGAP33	TRUE	FALSE
chr19	35778603	T	A	ENST00000007510	ENSG00000004777	ARHGAP33	TRUE	FALSE
chr19	35778603	T	C	ENST00000007510	ENSG00000004777	ARHGAP33	TRUE	FALSE
chr19	35778603	T	G	ENST00000007510	ENSG00000004777	ARHGAP33	TRUE	FALSE
chr19	35779030	A	C	ENST00000007510	ENSG00000004777	ARHGAP33	TRUE	FALSE
chr19	35779030	A	G	ENST00000007510	ENSG00000004777	ARHGAP33	TRUE	FALSE
chr19	35779030	A	T	ENST00000007510	ENSG00000004777	ARHGAP33	TRUE	FALSE
chr19	35779031	G	A	ENST00000007510	ENSG00000004777	ARHGAP33	TRUE	FALSE
chr19	35779031	G	C	ENST00000007510	ENSG00000004777	ARHGAP33	TRUE	FALSE
chr19	35779031	G	T	ENST00000007510	ENSG00000004777	ARHGAP33	TRUE	FALSE
chr19	35779053	C	T	ENST00000007510	ENSG00000004777	ARHGAP33	TRUE	TRUE
chr19	35779058	C	A	ENST00000007510	ENSG00000004777	ARHGAP33	TRUE	TRUE
chr19	35779058	C	G	ENST00000007510	ENSG00000004777	ARHGAP33	TRUE	TRUE
chr19	35779062	G	T	ENST00000007510	ENSG00000004777	ARHGAP33	TRUE	TRUE
chr19	35779072	C	A	ENST00000007510	ENSG00000004777	ARHGAP33	TRUE	TRUE
chr19	35779072	C	G	ENST00000007510	ENSG00000004777	ARHGAP33	TRUE	TRUE
chr19	35779074	G	T	ENST00000007510	ENSG00000004777	ARHGAP33	TRUE	TRUE
chr19	35779100	C	A	ENST00000007510	ENSG00000004777	ARHGAP33	TRUE	TRUE
chr19	35779117	G	A	ENST00000007510	ENSG00000004777	ARHGAP33	TRUE	TRUE
chr19	35779118	G	A	ENST00000007510	ENSG00000004777	ARHGAP33	TRUE	TRUE
chr19	35779122	G	T	ENST00000007510	ENSG00000004777	ARHGAP33	TRUE	TRUE
chr19	35779125	G	A	ENST00000007510	ENSG00000004777	ARHGAP33	TRUE	FALSE
chr19	35779125	G	C	ENST00000007510	ENSG00000004777	ARHGAP33	TRUE	FALSE
chr19	35779125	G	T	ENST00000007510	ENSG00000004777	ARHGAP33	TRUE	FALSE
chr19	35779126	T	A	ENST00000007510	ENSG00000004777	ARHGAP33	TRUE	FALSE
chr19	35779126	T	C	ENST00000007510	ENSG00000004777	ARHGAP33	TRUE	FALSE
chr19	35779126	T	G	ENST00000007510	ENSG00000004777	ARHGAP33	TRUE	FALSE
chr19	35780209	A	C	ENST00000007510	ENSG00000004777	ARHGAP33	TRUE	FALSE
chr19	35780209	A	G	ENST00000007510	ENSG00000004777	ARHGAP33	TRUE	FALSE
chr19	35780209	A	T	ENST00000007510	ENSG00000004777	ARHGAP33	TRUE	FALSE
chr19	35780210	G	A	ENST00000007510	ENSG00000004777	ARHGAP33	TRUE	FALSE
chr19	35780210	G	C	ENST00000007510	ENSG00000004777	ARHGAP33	TRUE	FALSE
chr19	35780210	G	T	ENST00000007510	ENSG00000004777	ARHGAP33	TRUE	FALSE
chr19	35780229	C	T	ENST00000007510	ENSG00000004777	ARHGAP33	TRUE	TRUE
chr19	35780244	G	T	ENST00000007510	ENSG00000004777	ARHGAP33	TRUE	TRUE
chr19	35780247	G	T	ENST00000007510	ENSG00000004777	ARHGAP33	TRUE	TRUE
chr19	35780254	C	A	ENST00000007510	ENSG00000004777	ARHGAP33	TRUE	TRUE
chr19	35780254	C	G	ENST00000007510	ENSG00000004777	ARHGAP33	TRUE	TRUE
chr19	35780292	A	T	ENST00000007510	ENSG00000004777	ARHGAP33	TRUE	TRUE
chr19	35780300	T	A	ENST00000007510	ENSG00000004777	ARHGAP33	TRUE	TRUE
chr19	35780300	T	G	ENST00000007510	ENSG00000004777	ARHGAP33	TRUE	TRUE
chr19	35780307	C	T	ENST00000007510	ENSG00000004777	ARHGAP33	TRUE	TRUE
chr19	35780319	G	T	ENST00000007510	ENSG00000004777	ARHGAP33	TRUE	TRUE
chr19	35780331	G	T	ENST00000007510	ENSG00000004777	ARHGAP33	TRUE	TRUE
chr19	35780334	G	A	ENST00000007510	ENSG00000004777	ARHGAP33	TRUE	TRUE
chr19	35780334	G	C	ENST00000007510	ENSG00000004777	ARHGAP33	TRUE	TRUE
chr19	35780334	G	T	ENST00000007510	ENSG00000004777	ARHGAP33	TRUE	TRUE
chr19	35780335	T	A	ENST00000007510	ENSG00000004777	ARHGAP33	TRUE	FALSE
chr19	35780335	T	C	ENST00000007510	ENSG00000004777	ARHGAP33	TRUE	FALSE
chr19	35780335	T	G	ENST00000007510	ENSG00000004777	ARHGAP33	TRUE	TRUE
chr19	35780419	A	C	ENST00000007510	ENSG00000004777	ARHGAP33	TRUE	FALSE
chr19	35780419	A	G	ENST00000007510	ENSG00000004777	ARHGAP33	TRUE	FALSE
chr19	35780419	A	T	ENST00000007510	ENSG00000004777	ARHGAP33	TRUE	FALSE
chr19	35780420	G	A	ENST00000007510	ENSG00000004777	ARHGAP33	TRUE	TRUE
chr19	35780420	G	C	ENST00000007510	ENSG00000004777	ARHGAP33	TRUE	FALSE
chr19	35780420	G	T	ENST00000007510	ENSG00000004777	ARHGAP33	TRUE	TRUE
chr19	35780424	G	T	ENST00000007510	ENSG00000004777	ARHGAP33	TRUE	TRUE
chr19	35780437	C	A	ENST00000007510	ENSG00000004777	ARHGAP33	TRUE	TRUE
chr19	35780460	G	T	ENST00000007510	ENSG00000004777	ARHGAP33	TRUE	TRUE
chr19	35780473	G	A	ENST00000007510	ENSG00000004777	ARHGAP33	TRUE	TRUE
chr19	35780474	G	A	ENST00000007510	ENSG00000004777	ARHGAP33	TRUE	TRUE
chr19	35780476	G	A	ENST00000007510	ENSG00000004777	ARHGAP33	TRUE	TRUE
chr19	35780477	G	A	ENST00000007510	ENSG00000004777	ARHGAP33	TRUE	TRUE
chr19	35780484	A	T	ENST00000007510	ENSG00000004777	ARHGAP33	TRUE	TRUE
chr19	35780487	C	T	ENST00000007510	ENSG00000004777	ARHGAP33	TRUE	TRUE
chr19	35780496	C	T	ENST00000007510	ENSG00000004777	ARHGAP33	TRUE	TRUE
chr19	35780499	G	A	ENST00000007510	ENSG00000004777	ARHGAP33	TRUE	FALSE
chr19	35780499	G	C	ENST00000007510	ENSG00000004777	ARHGAP33	TRUE	FALSE
chr19	35780499	G	T	ENST00000007510	ENSG00000004777	ARHGAP33	TRUE	FALSE
chr19	35780500	T	A	ENST00000007510	ENSG00000004777	ARHGAP33	TRUE	FALSE
chr19	35780500	T	C	ENST00000007510	ENSG00000004777	ARHGAP33	FALSE	FALSE
chr19	35780500	T	G	ENST00000007510	ENSG00000004777	ARHGAP33	TRUE	FALSE
chr19	35780580	A	C	ENST00000007510	ENSG00000004777	ARHGAP33	TRUE	FALSE
chr19	35780580	A	G	ENST00000007510	ENSG00000004777	ARHGAP33	TRUE	FALSE
chr19	35780580	A	T	ENST00000007510	ENSG00000004777	ARHGAP33	TRUE	FALSE
chr19	35780581	G	A	ENST00000007510	ENSG00000004777	ARHGAP33	TRUE	FALSE
chr19	35780581	G	C	ENST00000007510	ENSG00000004777	ARHGAP33	TRUE	FALSE
chr19	35780581	G	T	ENST00000007510	ENSG00000004777	ARHGAP33	TRUE	FALSE
chr19	35780600	G	T	ENST00000007510	ENSG00000004777	ARHGAP33
chr19	35780605	T	A	ENST00000007510	ENSG00000004777	ARHGAP33
chr19	35780609	G	T	ENST00000007510	ENSG00000004777	ARHGAP33
chr19	35780621	G	T	ENST00000007510	ENSG00000004777	ARHGAP33
chr19	35780642	A	T	ENST00000007510	ENSG00000004777	ARHGAP33
chr19	35780649	G	A	ENST00000007510	ENSG00000004777	ARHGAP33	TRUE	FALSE
chr19	35780649	G	C	ENST00000007510	ENSG00000004777	ARHGAP33	TRUE	TRUE
chr19	35780649	G	T	ENST00000007510	ENSG00000004777	ARHGAP33	TRUE	FALSE
chr19	35780650	T	A	ENST00000007510	ENSG00000004777	ARHGAP33	TRUE	FALSE
chr19	35780650	T	C	ENST00000007510	ENSG00000004777	ARHGAP33	FALSE	FALSE
chr19	35780650	T	G	ENST00000007510	ENSG00000004777	ARHGAP33	TRUE	FALSE
chr19	35780755	A	C	ENST00000007510	ENSG00000004777	ARHGAP33	TRUE	FALSE
chr19	35780755	A	G	ENST00000007510	ENSG00000004777	ARHGAP33	TRUE	FALSE
chr19	35780755	A	T	ENST00000007510	ENSG00000004777	ARHGAP33	TRUE	FALSE
chr19	35780756	G	A	ENST00000007510	ENSG00000004777	ARHGAP33	TRUE	FALSE
chr19	35780756	G	C	ENST00000007510	ENSG00000004777	ARHGAP33	TRUE	FALSE
chr19	35780756	G	T	ENST00000007510	ENSG00000004777	ARHGAP33	TRUE	FALSE
chr19	35780776	T	A	ENST00000007510	ENSG00000004777	ARHGAP33	TRUE	TRUE
chr19	35780792	C	T	ENST00000007510	ENSG00000004777	ARHGAP33	TRUE	TRUE
chr19	35780802	C	A	ENST00000007510	ENSG00000004777	ARHGAP33	TRUE	TRUE
chr19	35780814	C	A	ENST00000007510	ENSG00000004777	ARHGAP33	TRUE	TRUE
chr19	35780814	C	G	ENST00000007510	ENSG00000004777	ARHGAP33	TRUE	TRUE
chr19	35780817	G	A	ENST00000007510	ENSG00000004777	ARHGAP33	TRUE	FALSE
chr19	35780817	G	C	ENST00000007510	ENSG00000004777	ARHGAP33	TRUE	FALSE
chr19	35780817	G	T	ENST00000007510	ENSG00000004777	ARHGAP33	TRUE	FALSE
chr19	35780818	T	A	ENST00000007510	ENSG00000004777	ARHGAP33	TRUE	FALSE
chr19	35780818	T	C	ENST00000007510	ENSG00000004777	ARHGAP33	TRUE	FALSE
chr19	35780818	T	G	ENST00000007510	ENSG00000004777	ARHGAP33	TRUE	FALSE
chr19	35780918	A	C	ENST00000007510	ENSG00000004777	ARHGAP33	TRUE	FALSE
chr19	35780918	A	G	ENST00000007510	ENSG00000004777	ARHGAP33	TRUE	FALSE
chr19	35780918	A	T	ENST00000007510	ENSG00000004777	ARHGAP33	TRUE	FALSE
chr19	35780919	G	A	ENST00000007510	ENSG00000004777	ARHGAP33	TRUE	FALSE
chr19	35780919	G	C	ENST00000007510	ENSG00000004777	ARHGAP33	TRUE	FALSE
chr19	35780919	G	T	ENST00000007510	ENSG00000004777	ARHGAP33	TRUE	FALSE
chr19	35780940	A	T	ENST00000007510	ENSG00000004777	ARHGAP33	TRUE	TRUE
chr19	35780988	C	T	ENST00000007510	ENSG00000004777	ARHGAP33	TRUE	TRUE
chr19	35781000	C	T	ENST00000007510	ENSG00000004777	ARHGAP33
chr19	35781006	G	T	ENST00000007510	ENSG00000004777	ARHGAP33
chr19	35781015	C	T	ENST00000007510	ENSG00000004777	ARHGAP33
chr19	35781018	C	T	ENST00000007510	ENSG00000004777	ARHGAP33
chr19	35781035	C	A	ENST00000007510	ENSG00000004777	ARHGAP33
chr19	35781045	G	T	ENST00000007510	ENSG00000004777	ARHGAP33
chr19	35781061	C	A	ENST00000007510	ENSG00000004777	ARHGAP33
chr19	35781061	C	G	ENST00000007510	ENSG00000004777	ARHGAP33
chr19	35781066	C	T	ENST00000007510	ENSG00000004777	ARHGAP33
chr19	35781073	G	A	ENST00000007510	ENSG00000004777	ARHGAP33	TRUE	FALSE
chr19	35781073	G	C	ENST00000007510	ENSG00000004777	ARHGAP33	TRUE	FALSE
chr19	35781073	G	T	ENST00000007510	ENSG00000004777	ARHGAP33	TRUE	FALSE
chr19	35781074	T	A	ENST00000007510	ENSG00000004777	ARHGAP33	TRUE	FALSE
chr19	35781074	T	C	ENST00000007510	ENSG00000004777	ARHGAP33	TRUE	FALSE
chr19	35781074	T	G	ENST00000007510	ENSG00000004777	ARHGAP33	TRUE	FALSE
chr19	35781148	A	C	ENST00000007510	ENSG00000004777	ARHGAP33	TRUE	FALSE
chr19	35781148	A	G	ENST00000007510	ENSG00000004777	ARHGAP33	TRUE	FALSE
chr19	35781148	A	T	ENST00000007510	ENSG00000004777	ARHGAP33	TRUE	FALSE
chr19	35781149	G	A	ENST00000007510	ENSG00000004777	ARHGAP33	TRUE	FALSE
chr19	35781149	G	C	ENST00000007510	ENSG00000004777	ARHGAP33	TRUE	FALSE
chr19	35781149	G	T	ENST00000007510	ENSG00000004777	ARHGAP33	TRUE	FALSE
chr19	35781155	C	T	ENST00000007510	ENSG00000004777	ARHGAP33
chr19	35781169	C	A	ENST00000007510	ENSG00000004777	ARHGAP33
chr19	35781172	C	A	ENST00000007510	ENSG00000004777	ARHGAP33
chr19	35781176	G	T	ENST00000007510	ENSG00000004777	ARHGAP33
chr19	35781185	G	T	ENST00000007510	ENSG00000004777	ARHGAP33
chr19	35781214	C	A	ENST00000007510	ENSG00000004777	ARHGAP33	TRUE	TRUE
chr19	35781214	C	G	ENST00000007510	ENSG00000004777	ARHGAP33	TRUE	TRUE
chr19	35781222	C	A	ENST00000007510	ENSG00000004777	ARHGAP33	TRUE	TRUE
chr19	35781222	C	G	ENST00000007510	ENSG00000004777	ARHGAP33	TRUE	TRUE
chr19	35781242	C	T	ENST00000007510	ENSG00000004777	ARHGAP33	TRUE	TRUE
chr19	35781253	G	A	ENST00000007510	ENSG00000004777	ARHGAP33	TRUE	FALSE
chr19	35781253	G	C	ENST00000007510	ENSG00000004777	ARHGAP33	TRUE	FALSE
chr19	35781253	G	T	ENST00000007510	ENSG00000004777	ARHGAP33	TRUE	FALSE
chr19	35781254	T	A	ENST00000007510	ENSG00000004777	ARHGAP33	TRUE	FALSE
chr19	35781254	T	C	ENST00000007510	ENSG00000004777	ARHGAP33	TRUE	FALSE
chr19	35781254	T	G	ENST00000007510	ENSG00000004777	ARHGAP33	TRUE	FALSE
chr19	35782371	A	C	ENST00000007510	ENSG00000004777	ARHGAP33	TRUE	FALSE
chr19	35782371	A	G	ENST00000007510	ENSG00000004777	ARHGAP33	TRUE	FALSE
chr19	35782371	A	T	ENST00000007510	ENSG00000004777	ARHGAP33	TRUE	FALSE
chr19	35782372	G	A	ENST00000007510	ENSG00000004777	ARHGAP33	TRUE	FALSE
chr19	35782372	G	C	ENST00000007510	ENSG00000004777	ARHGAP33	TRUE	FALSE
chr19	35782372	G	T	ENST00000007510	ENSG00000004777	ARHGAP33	TRUE	FALSE
chr19	35782377	G	T	ENST00000007510	ENSG00000004777	ARHGAP33	TRUE	TRUE
chr19	35782389	G	T	ENST00000007510	ENSG00000004777	ARHGAP33	TRUE	TRUE
chr19	35782401	G	T	ENST00000007510	ENSG00000004777	ARHGAP33	TRUE	TRUE
chr19	35782425	C	T	ENST00000007510	ENSG00000004777	ARHGAP33	TRUE	TRUE
chr19	35782454	C	A	ENST00000007510	ENSG00000004777	ARHGAP33	TRUE	TRUE
chr19	35782455	A	T	ENST00000007510	ENSG00000004777	ARHGAP33	TRUE	TRUE
chr19	35782463	C	A	ENST00000007510	ENSG00000004777	ARHGAP33	TRUE	TRUE
chr19	35782463	C	G	ENST00000007510	ENSG00000004777	ARHGAP33	TRUE	TRUE
chr19	35782467	C	T	ENST00000007510	ENSG00000004777	ARHGAP33	TRUE	TRUE
chr19	35782470	G	T	ENST00000007510	ENSG00000004777	ARHGAP33	TRUE	TRUE
chr19	35782496	C	A	ENST00000007510	ENSG00000004777	ARHGAP33	TRUE	TRUE
chr19	35782496	C	G	ENST00000007510	ENSG00000004777	ARHGAP33	TRUE	TRUE
chr19	35782497	C	T	ENST00000007510	ENSG00000004777	ARHGAP33	TRUE	TRUE
chr19	35782505	T	A	ENST00000007510	ENSG00000004777	ARHGAP33	TRUE	TRUE
chr19	35782505	T	G	ENST00000007510	ENSG00000004777	ARHGAP33	TRUE	TRUE
chr19	35782509	A	T	ENST00000007510	ENSG00000004777	ARHGAP33	TRUE	TRUE
chr19	35782518	G	A	ENST00000007510	ENSG00000004777	ARHGAP33	TRUE	FALSE
chr19	35782518	G	C	ENST00000007510	ENSG00000004777	ARHGAP33	TRUE	FALSE
chr19	35782518	G	T	ENST00000007510	ENSG00000004777	ARHGAP33	TRUE	FALSE
chr19	35782519	T	A	ENST00000007510	ENSG00000004777	ARHGAP33	TRUE	FALSE
chr19	35782519	T	C	ENST00000007510	ENSG00000004777	ARHGAP33	TRUE	FALSE
chr19	35782519	T	G	ENST00000007510	ENSG00000004777	ARHGAP33	TRUE	FALSE
chr19	35782595	A	C	ENST00000007510	ENSG00000004777	ARHGAP33	TRUE	FALSE
chr19	35782595	A	G	ENST00000007510	ENSG00000004777	ARHGAP33	TRUE	FALSE
chr19	35782595	A	T	ENST00000007510	ENSG00000004777	ARHGAP33	TRUE	FALSE
chr19	35782596	G	A	ENST00000007510	ENSG00000004777	ARHGAP33	TRUE	FALSE
chr19	35782596	G	C	ENST00000007510	ENSG00000004777	ARHGAP33	TRUE	FALSE
chr19	35782596	G	T	ENST00000007510	ENSG00000004777	ARHGAP33	TRUE	FALSE
chr19	35782597	G	T	ENST00000007510	ENSG00000004777	ARHGAP33	TRUE	TRUE
chr19	35782607	C	A	ENST00000007510	ENSG00000004777	ARHGAP33	TRUE	TRUE
chr19	35782607	C	G	ENST00000007510	ENSG00000004777	ARHGAP33	TRUE	TRUE
chr19	35782618	G	T	ENST00000007510	ENSG00000004777	ARHGAP33	TRUE	TRUE
chr19	35782621	G	T	ENST00000007510	ENSG00000004777	ARHGAP33	TRUE	TRUE
chr19	35782624	G	T	ENST00000007510	ENSG00000004777	ARHGAP33	TRUE	TRUE
chr19	35782654	C	T	ENST00000007510	ENSG00000004777	ARHGAP33	TRUE	TRUE
chr19	35782657	C	T	ENST00000007510	ENSG00000004777	ARHGAP33	TRUE	TRUE
chr19	35782677	C	A	ENST00000007510	ENSG00000004777	ARHGAP33	TRUE	TRUE
chr19	35782677	C	G	ENST00000007510	ENSG00000004777	ARHGAP33	TRUE	TRUE
chr19	35782680	G	A	ENST00000007510	ENSG00000004777	ARHGAP33	TRUE	FALSE
chr19	35782680	G	C	ENST00000007510	ENSG00000004777	ARHGAP33	TRUE	FALSE
chr19	35782680	G	T	ENST00000007510	ENSG00000004777	ARHGAP33	TRUE	FALSE
chr19	35782681	T	A	ENST00000007510	ENSG00000004777	ARHGAP33	TRUE	FALSE
chr19	35782681	T	C	ENST00000007510	ENSG00000004777	ARHGAP33	TRUE	FALSE
chr19	35782681	T	G	ENST00000007510	ENSG00000004777	ARHGAP33	TRUE	FALSE
chr19	35782760	A	C	ENST00000007510	ENSG00000004777	ARHGAP33	TRUE	FALSE
chr19	35782760	A	G	ENST00000007510	ENSG00000004777	ARHGAP33	TRUE	FALSE
chr19	35782760	A	T	ENST00000007510	ENSG00000004777	ARHGAP33	TRUE	FALSE
chr19	35782761	G	A	ENST00000007510	ENSG00000004777	ARHGAP33	TRUE	FALSE
chr19	35782761	G	C	ENST00000007510	ENSG00000004777	ARHGAP33	TRUE	FALSE
chr19	35782761	G	T	ENST00000007510	ENSG00000004777	ARHGAP33	TRUE	FALSE
chr19	35782769	G	T	ENST00000007510	ENSG00000004777	ARHGAP33	TRUE	TRUE
chr19	35782774	C	A	ENST00000007510	ENSG00000004777	ARHGAP33	TRUE	TRUE
chr19	35782774	C	G	ENST00000007510	ENSG00000004777	ARHGAP33	TRUE	TRUE
chr19	35782802	A	T	ENST00000007510	ENSG00000004777	ARHGAP33	TRUE	TRUE
chr19	35782851	G	A	ENST00000007510	ENSG00000004777	ARHGAP33	TRUE	TRUE
chr19	35782852	G	A	ENST00000007510	ENSG00000004777	ARHGAP33	TRUE	TRUE
chr19	35782870	G	A	ENST00000007510	ENSG00000004777	ARHGAP33	TRUE	FALSE
chr19	35782870	G	C	ENST00000007510	ENSG00000004777	ARHGAP33	TRUE	FALSE
chr19	35782870	G	T	ENST00000007510	ENSG00000004777	ARHGAP33	TRUE	FALSE
chr19	35782871	T	A	ENST00000007510	ENSG00000004777	ARHGAP33	TRUE	FALSE
chr19	35782871	T	C	ENST00000007510	ENSG00000004777	ARHGAP33	TRUE	FALSE
chr19	35782871	T	G	ENST00000007510	ENSG00000004777	ARHGAP33	TRUE	FALSE
chr19	35784170	A	C	ENST00000007510	ENSG00000004777	ARHGAP33	TRUE	FALSE
chr19	35784170	A	G	ENST00000007510	ENSG00000004777	ARHGAP33	TRUE	FALSE
chr19	35784170	A	T	ENST00000007510	ENSG00000004777	ARHGAP33	TRUE	FALSE
chr19	35784171	G	A	ENST00000007510	ENSG00000004777	ARHGAP33	TRUE	FALSE
chr19	35784171	G	C	ENST00000007510	ENSG00000004777	ARHGAP33	TRUE	FALSE
chr19	35784171	G	T	ENST00000007510	ENSG00000004777	ARHGAP33	TRUE	FALSE
chr19	35784179	G	T	ENST00000007510	ENSG00000004777	ARHGAP33	TRUE	TRUE
chr19	35784185	G	T	ENST00000007510	ENSG00000004777	ARHGAP33	TRUE	TRUE
chr19	35784189	C	A	ENST00000007510	ENSG00000004777	ARHGAP33	TRUE	TRUE
chr19	35784189	C	G	ENST00000007510	ENSG00000004777	ARHGAP33	TRUE	TRUE
chr19	35784194	G	T	ENST00000007510	ENSG00000004777	ARHGAP33	TRUE	TRUE
chr19	35784221	G	T	ENST00000007510	ENSG00000004777	ARHGAP33	TRUE	TRUE
chr19	35784233	C	T	ENST00000007510	ENSG00000004777	ARHGAP33	TRUE	TRUE
chr19	35784237	C	A	ENST00000007510	ENSG00000004777	ARHGAP33	TRUE	TRUE
chr19	35784248	G	T	ENST00000007510	ENSG00000004777	ARHGAP33	TRUE	TRUE
chr19	35784318	G	A	ENST00000007510	ENSG00000004777	ARHGAP33	TRUE	FALSE
chr19	35784318	G	C	ENST00000007510	ENSG00000004777	ARHGAP33	TRUE	FALSE
chr19	35784318	G	T	ENST00000007510	ENSG00000004777	ARHGAP33	TRUE	FALSE
chr19	35784319	T	A	ENST00000007510	ENSG00000004777	ARHGAP33	TRUE	FALSE
chr19	35784319	T	C	ENST00000007510	ENSG00000004777	ARHGAP33	FALSE	FALSE
chr19	35784319	T	G	ENST00000007510	ENSG00000004777	ARHGAP33	TRUE	FALSE
chr19	35784951	A	C	ENST00000007510	ENSG00000004777	ARHGAP33	TRUE	FALSE
chr19	35784951	A	G	ENST00000007510	ENSG00000004777	ARHGAP33	TRUE	FALSE
chr19	35784951	A	T	ENST00000007510	ENSG00000004777	ARHGAP33	TRUE	FALSE
chr19	35784952	G	A	ENST00000007510	ENSG00000004777	ARHGAP33	TRUE	FALSE
chr19	35784952	G	C	ENST00000007510	ENSG00000004777	ARHGAP33	TRUE	FALSE
chr19	35784952	G	T	ENST00000007510	ENSG00000004777	ARHGAP33	TRUE	FALSE
chr19	35784960	C	A	ENST00000007510	ENSG00000004777	ARHGAP33	TRUE	TRUE
chr19	35784976	A	T	ENST00000007510	ENSG00000004777	ARHGAP33	TRUE	TRUE
chr19	35784996	C	A	ENST00000007510	ENSG00000004777	ARHGAP33	TRUE	TRUE
chr19	35785021	G	T	ENST00000007510	ENSG00000004777	ARHGAP33	TRUE	TRUE
chr19	35785024	G	T	ENST00000007510	ENSG00000004777	ARHGAP33	TRUE	TRUE
chr19	35785030	C	T	ENST00000007510	ENSG00000004777	ARHGAP33	TRUE	TRUE
chr19	35785042	C	T	ENST00000007510	ENSG00000004777	ARHGAP33	TRUE	TRUE
chr19	35785066	G	T	ENST00000007510	ENSG00000004777	ARHGAP33	TRUE	TRUE
chr19	35785081	A	T	ENST00000007510	ENSG00000004777	ARHGAP33	TRUE	TRUE
chr19	35785094	C	A	ENST00000007510	ENSG00000004777	ARHGAP33	TRUE	TRUE
chr19	35785094	C	G	ENST00000007510	ENSG00000004777	ARHGAP33	TRUE	TRUE
chr19	35785102	G	T	ENST00000007510	ENSG00000004777	ARHGAP33	TRUE	TRUE
chr19	35785107	G	A	ENST00000007510	ENSG00000004777	ARHGAP33	TRUE	FALSE
chr19	35785107	G	C	ENST00000007510	ENSG00000004777	ARHGAP33	TRUE	FALSE
chr19	35785107	G	T	ENST00000007510	ENSG00000004777	ARHGAP33	TRUE	FALSE
chr19	35785108	T	A	ENST00000007510	ENSG00000004777	ARHGAP33	TRUE	FALSE
chr19	35785108	T	C	ENST00000007510	ENSG00000004777	ARHGAP33	FALSE	FALSE
chr19	35785108	T	G	ENST00000007510	ENSG00000004777	ARHGAP33	TRUE	FALSE
chr19	35785187	A	C	ENST00000007510	ENSG00000004777	ARHGAP33	TRUE	FALSE
chr19	35785187	A	G	ENST00000007510	ENSG00000004777	ARHGAP33	TRUE	FALSE
chr19	35785187	A	T	ENST00000007510	ENSG00000004777	ARHGAP33	TRUE	FALSE
chr19	35785188	G	A	ENST00000007510	ENSG00000004777	ARHGAP33	TRUE	FALSE
chr19	35785188	G	C	ENST00000007510	ENSG00000004777	ARHGAP33	TRUE	FALSE
chr19	35785188	G	T	ENST00000007510	ENSG00000004777	ARHGAP33	TRUE	FALSE
chr19	35785193	A	T	ENST00000007510	ENSG00000004777	ARHGAP33	TRUE	TRUE
chr19	35785199	G	T	ENST00000007510	ENSG00000004777	ARHGAP33	TRUE	TRUE
chr19	35785202	A	T	ENST00000007510	ENSG00000004777	ARHGAP33	TRUE	TRUE
chr19	35785208	G	T	ENST00000007510	ENSG00000004777	ARHGAP33	TRUE	TRUE
chr19	35785211	A	T	ENST00000007510	ENSG00000004777	ARHGAP33	TRUE	TRUE
chr19	35785214	C	T	ENST00000007510	ENSG00000004777	ARHGAP33	TRUE	TRUE
chr19	35785220	A	T	ENST00000007510	ENSG00000004777	ARHGAP33	TRUE	TRUE
chr19	35785239	G	A	ENST00000007510	ENSG00000004777	ARHGAP33	TRUE	TRUE
chr19	35785240	G	A	ENST00000007510	ENSG00000004777	ARHGAP33	TRUE	TRUE
chr19	35785241	A	T	ENST00000007510	ENSG00000004777	ARHGAP33	TRUE	TRUE
chr19	35785280	C	T	ENST00000007510	ENSG00000004777	ARHGAP33	TRUE	TRUE
chr19	35785283	A	T	ENST00000007510	ENSG00000004777	ARHGAP33	TRUE	TRUE
chr19	35785286	A	T	ENST00000007510	ENSG00000004777	ARHGAP33	TRUE	TRUE
chr19	35785299	G	A	ENST00000007510	ENSG00000004777	ARHGAP33	TRUE	TRUE
chr19	35785300	G	A	ENST00000007510	ENSG00000004777	ARHGAP33	TRUE	TRUE
chr19	35785325	C	T	ENST00000007510	ENSG00000004777	ARHGAP33	TRUE	TRUE
chr19	35785332	C	A	ENST00000007510	ENSG00000004777	ARHGAP33	TRUE	TRUE
chr19	35785332	C	G	ENST00000007510	ENSG00000004777	ARHGAP33	TRUE	TRUE
chr19	35785335	G	A	ENST00000007510	ENSG00000004777	ARHGAP33	TRUE	FALSE
chr19	35785335	G	C	ENST00000007510	ENSG00000004777	ARHGAP33	TRUE	FALSE
chr19	35785335	G	T	ENST00000007510	ENSG00000004777	ARHGAP33	TRUE	FALSE
chr19	35785336	T	A	ENST00000007510	ENSG00000004777	ARHGAP33	TRUE	FALSE
chr19	35785336	T	C	ENST00000007510	ENSG00000004777	ARHGAP33	TRUE	FALSE
chr19	35785336	T	G	ENST00000007510	ENSG00000004777	ARHGAP33	TRUE	FALSE
chr19	35785407	A	C	ENST00000007510	ENSG00000004777	ARHGAP33	TRUE	FALSE
chr19	35785407	A	G	ENST00000007510	ENSG00000004777	ARHGAP33	TRUE	FALSE
chr19	35785407	A	T	ENST00000007510	ENSG00000004777	ARHGAP33	TRUE	FALSE
chr19	35785408	G	A	ENST00000007510	ENSG00000004777	ARHGAP33	TRUE	FALSE
chr19	35785408	G	C	ENST00000007510	ENSG00000004777	ARHGAP33	TRUE	FALSE
chr19	35785408	G	T	ENST00000007510	ENSG00000004777	ARHGAP33	TRUE	FALSE
chr19	35785414	A	T	ENST00000007510	ENSG00000004777	ARHGAP33	TRUE	TRUE
chr19	35785435	A	T	ENST00000007510	ENSG00000004777	ARHGAP33	TRUE	TRUE
chr19	35785444	A	T	ENST00000007510	ENSG00000004777	ARHGAP33	TRUE	TRUE
chr19	35785450	G	T	ENST00000007510	ENSG00000004777	ARHGAP33	TRUE	TRUE
chr19	35785453	G	T	ENST00000007510	ENSG00000004777	ARHGAP33	TRUE	TRUE
chr19	35785463	C	A	ENST00000007510	ENSG00000004777	ARHGAP33	TRUE	TRUE
chr19	35785463	C	G	ENST00000007510	ENSG00000004777	ARHGAP33	TRUE	TRUE
chr19	35785466	C	A	ENST00000007510	ENSG00000004777	ARHGAP33	TRUE	TRUE
chr19	35785468	C	T	ENST00000007510	ENSG00000004777	ARHGAP33	TRUE	TRUE
chr19	35785484	G	A	ENST00000007510	ENSG00000004777	ARHGAP33	TRUE	FALSE
chr19	35785484	G	C	ENST00000007510	ENSG00000004777	ARHGAP33	TRUE	FALSE
chr19	35785484	G	T	ENST00000007510	ENSG00000004777	ARHGAP33	TRUE	FALSE
chr19	35785485	T	A	ENST00000007510	ENSG00000004777	ARHGAP33	TRUE	FALSE
chr19	35785485	T	C	ENST00000007510	ENSG00000004777	ARHGAP33	TRUE	FALSE
chr19	35785485	T	G	ENST00000007510	ENSG00000004777	ARHGAP33	TRUE	FALSE
chr19	35786411	A	C	ENST00000007510	ENSG00000004777	ARHGAP33	FALSE	FALSE
chr19	35786411	A	G	ENST00000007510	ENSG00000004777	ARHGAP33	FALSE	FALSE
chr19	35786411	A	T	ENST00000007510	ENSG00000004777	ARHGAP33	FALSE	FALSE
chr19	35786412	G	A	ENST00000007510	ENSG00000004777	ARHGAP33	FALSE	FALSE
chr19	35786412	G	C	ENST00000007510	ENSG00000004777	ARHGAP33	FALSE	FALSE
chr19	35786412	G	T	ENST00000007510	ENSG00000004777	ARHGAP33	FALSE	FALSE
chr19	35786418	C	T	ENST00000007510	ENSG00000004777	ARHGAP33	TRUE	TRUE
chr19	35786439	C	T	ENST00000007510	ENSG00000004777	ARHGAP33	TRUE	TRUE
chr19	35786495	C	A	ENST00000007510	ENSG00000004777	ARHGAP33
chr19	35786496	G	T	ENST00000007510	ENSG00000004777	ARHGAP33
chr19	35786509	C	A	ENST00000007510	ENSG00000004777	ARHGAP33
chr19	35786523	G	T	ENST00000007510	ENSG00000004777	ARHGAP33
chr19	35786538	G	T	ENST00000007510	ENSG00000004777	ARHGAP33
chr19	35786559	G	T	ENST00000007510	ENSG00000004777	ARHGAP33
chr19	35786566	C	A	ENST00000007510	ENSG00000004777	ARHGAP33
chr19	35786566	C	G	ENST00000007510	ENSG00000004777	ARHGAP33
chr19	35786602	C	A	ENST00000007510	ENSG00000004777	ARHGAP33	TRUE	TRUE
chr19	35786602	C	G	ENST00000007510	ENSG00000004777	ARHGAP33	TRUE	TRUE
chr19	35786614	C	A	ENST00000007510	ENSG00000004777	ARHGAP33	TRUE	TRUE
chr19	35786614	C	G	ENST00000007510	ENSG00000004777	ARHGAP33	TRUE	TRUE
chr19	35786620	G	A	ENST00000007510	ENSG00000004777	ARHGAP33	TRUE	TRUE
chr19	35786621	G	A	ENST00000007510	ENSG00000004777	ARHGAP33	TRUE	TRUE
chr19	35786637	G	T	ENST00000007510	ENSG00000004777	ARHGAP33	TRUE	TRUE
chr19	35786663	C	A	ENST00000007510	ENSG00000004777	ARHGAP33	TRUE	TRUE
chr19	35786667	G	T	ENST00000007510	ENSG00000004777	ARHGAP33	TRUE	TRUE
chr19	35786670	G	T	ENST00000007510	ENSG00000004777	ARHGAP33	TRUE	TRUE
chr19	35786698	T	A	ENST00000007510	ENSG00000004777	ARHGAP33	TRUE	TRUE
chr19	35786698	T	G	ENST00000007510	ENSG00000004777	ARHGAP33	TRUE	TRUE
chr19	35786711	C	A	ENST00000007510	ENSG00000004777	ARHGAP33
chr19	35786799	C	T	ENST00000007510	ENSG00000004777	ARHGAP33
chr19	35786809	C	A	ENST00000007510	ENSG00000004777	ARHGAP33	TRUE	TRUE
chr19	35786836	C	A	ENST00000007510	ENSG00000004777	ARHGAP33	TRUE	TRUE
chr19	35786857	C	A	ENST00000007510	ENSG00000004777	ARHGAP33	TRUE	TRUE
chr19	35786857	C	G	ENST00000007510	ENSG00000004777	ARHGAP33	TRUE	TRUE
chr19	35786859	G	T	ENST00000007510	ENSG00000004777	ARHGAP33	TRUE	TRUE
chr19	35786875	C	A	ENST00000007510	ENSG00000004777	ARHGAP33	TRUE	TRUE
chr19	35786875	C	G	ENST00000007510	ENSG00000004777	ARHGAP33	TRUE	TRUE
chr19	35786895	G	T	ENST00000007510	ENSG00000004777	ARHGAP33	TRUE	TRUE
chr19	35786913	G	T	ENST00000007510	ENSG00000004777	ARHGAP33	TRUE	TRUE
chr19	35786926	C	A	ENST00000007510	ENSG00000004777	ARHGAP33	TRUE	TRUE
chr19	35786926	C	G	ENST00000007510	ENSG00000004777	ARHGAP33	TRUE	TRUE
chr19	35786994	C	T	ENST00000007510	ENSG00000004777	ARHGAP33	TRUE	TRUE
chr19	35786997	G	T	ENST00000007510	ENSG00000004777	ARHGAP33	TRUE	TRUE
chr19	35787003	G	T	ENST00000007510	ENSG00000004777	ARHGAP33	TRUE	TRUE
chr19	35787026	C	A	ENST00000007510	ENSG00000004777	ARHGAP33	FALSE	FALSE
chr19	35787027	C	T	ENST00000007510	ENSG00000004777	ARHGAP33	FALSE	FALSE
chr19	35787030	C	T	ENST00000007510	ENSG00000004777	ARHGAP33	FALSE	FALSE
chr19	35787033	G	T	ENST00000007510	ENSG00000004777	ARHGAP33	FALSE	FALSE
chr19	35787041	C	A	ENST00000007510	ENSG00000004777	ARHGAP33	FALSE	FALSE
chr19	35787045	A	T	ENST00000007510	ENSG00000004777	ARHGAP33	FALSE	FALSE
chr19	35787054	G	T	ENST00000007510	ENSG00000004777	ARHGAP33	FALSE	FALSE
chr19	35787060	C	T	ENST00000007510	ENSG00000004777	ARHGAP33	FALSE	FALSE
chr19	35787073	G	A	ENST00000007510	ENSG00000004777	ARHGAP33	TRUE	FALSE
chr19	35787073	G	C	ENST00000007510	ENSG00000004777	ARHGAP33	TRUE	FALSE
chr19	35787073	G	T	ENST00000007510	ENSG00000004777	ARHGAP33	TRUE	FALSE
chr19	35787074	T	A	ENST00000007510	ENSG00000004777	ARHGAP33	TRUE	FALSE
chr19	35787074	T	C	ENST00000007510	ENSG00000004777	ARHGAP33	TRUE	FALSE
chr19	35787074	T	G	ENST00000007510	ENSG00000004777	ARHGAP33	TRUE	FALSE
chr19	35787166	A	C	ENST00000007510	ENSG00000004777	ARHGAP33	FALSE	FALSE
chr19	35787166	A	G	ENST00000007510	ENSG00000004777	ARHGAP33	FALSE	FALSE
chr19	35787166	A	T	ENST00000007510	ENSG00000004777	ARHGAP33	FALSE	FALSE
chr19	35787167	G	A	ENST00000007510	ENSG00000004777	ARHGAP33	FALSE	FALSE
chr19	35787167	G	C	ENST00000007510	ENSG00000004777	ARHGAP33	FALSE	FALSE
chr19	35787167	G	T	ENST00000007510	ENSG00000004777	ARHGAP33	FALSE	FALSE
chr19	35787179	G	T	ENST00000007510	ENSG00000004777	ARHGAP33	FALSE	FALSE
chr19	35787183	C	A	ENST00000007510	ENSG00000004777	ARHGAP33	FALSE	FALSE
chr19	35787183	C	G	ENST00000007510	ENSG00000004777	ARHGAP33	FALSE	FALSE
chr19	35787245	A	T	ENST00000007510	ENSG00000004777	ARHGAP33	FALSE	FALSE
chr19	35787281	G	T	ENST00000007510	ENSG00000004777	ARHGAP33	FALSE	FALSE
chr19	35787290	C	T	ENST00000007510	ENSG00000004777	ARHGAP33	FALSE	FALSE
chr19	35787293	C	T	ENST00000007510	ENSG00000004777	ARHGAP33	FALSE	FALSE
chr19	35787302	G	T	ENST00000007510	ENSG00000004777	ARHGAP33	FALSE	FALSE
chr19	35787305	C	T	ENST00000007510	ENSG00000004777	ARHGAP33	FALSE	FALSE
chr19	35787308	C	T	ENST00000007510	ENSG00000004777	ARHGAP33	FALSE	FALSE
chr19	35787314	C	T	ENST00000007510	ENSG00000004777	ARHGAP33	FALSE	FALSE
chr19	35787317	C	T	ENST00000007510	ENSG00000004777	ARHGAP33	FALSE	FALSE
chr19	35787320	G	T	ENST00000007510	ENSG00000004777	ARHGAP33	FALSE	FALSE
chr19	35787325	T	A	ENST00000007510	ENSG00000004777	ARHGAP33	FALSE	FALSE
chr19	35787347	C	T	ENST00000007510	ENSG00000004777	ARHGAP33	FALSE	FALSE
chr19	35787366	C	A	ENST00000007510	ENSG00000004777	ARHGAP33	FALSE	FALSE
chr19	35787377	G	T	ENST00000007510	ENSG00000004777	ARHGAP33	FALSE	FALSE
chr19	35787389	G	T	ENST00000007510	ENSG00000004777	ARHGAP33	FALSE	FALSE
chr19	35787405	C	A	ENST00000007510	ENSG00000004777	ARHGAP33	FALSE	FALSE
chr19	35787405	C	G	ENST00000007510	ENSG00000004777	ARHGAP33	FALSE	FALSE
chr19	35787450	G	A	ENST00000007510	ENSG00000004777	ARHGAP33	FALSE	FALSE
chr19	35787451	G	A	ENST00000007510	ENSG00000004777	ARHGAP33	FALSE	FALSE
chr19	35787458	G	T	ENST00000007510	ENSG00000004777	ARHGAP33	FALSE	FALSE
chr19	35787472	C	A	ENST00000007510	ENSG00000004777	ARHGAP33	FALSE	FALSE
chr19	35787472	C	G	ENST00000007510	ENSG00000004777	ARHGAP33	FALSE	FALSE
chr19	35787474	T	A	ENST00000007510	ENSG00000004777	ARHGAP33	FALSE	FALSE
chr19	35787474	T	G	ENST00000007510	ENSG00000004777	ARHGAP33	FALSE	FALSE
chr19	35787482	C	T	ENST00000007510	ENSG00000004777	ARHGAP33	FALSE	FALSE
chr19	35787485	C	T	ENST00000007510	ENSG00000004777	ARHGAP33	FALSE	FALSE
chr19	35787512	C	T	ENST00000007510	ENSG00000004777	ARHGAP33	FALSE	FALSE
chr19	35787531	C	A	ENST00000007510	ENSG00000004777	ARHGAP33	FALSE	FALSE
chr19	35787531	C	G	ENST00000007510	ENSG00000004777	ARHGAP33	FALSE	FALSE
chr19	35787539	G	T	ENST00000007510	ENSG00000004777	ARHGAP33	FALSE	FALSE
chr19	35787545	C	T	ENST00000007510	ENSG00000004777	ARHGAP33	FALSE	FALSE
chr19	35787557	C	T	ENST00000007510	ENSG00000004777	ARHGAP33	FALSE	FALSE
chr19	35787569	C	T	ENST00000007510	ENSG00000004777	ARHGAP33	FALSE	FALSE
chr19	35787605	G	T	ENST00000007510	ENSG00000004777	ARHGAP33	FALSE	FALSE
chr19	35787617	C	T	ENST00000007510	ENSG00000004777	ARHGAP33	FALSE	FALSE
chr19	35787628	T	A	ENST00000007510	ENSG00000004777	ARHGAP33	FALSE	FALSE
chr19	35787639	C	A	ENST00000007510	ENSG00000004777	ARHGAP33	FALSE	FALSE
chr19	35787639	C	G	ENST00000007510	ENSG00000004777	ARHGAP33	FALSE	FALSE
chr19	35787641	C	T	ENST00000007510	ENSG00000004777	ARHGAP33	FALSE	FALSE
chr19	35787680	G	T	ENST00000007510	ENSG00000004777	ARHGAP33	FALSE	FALSE
chr19	35787685	C	A	ENST00000007510	ENSG00000004777	ARHGAP33	FALSE	FALSE
chr19	35787710	A	T	ENST00000007510	ENSG00000004777	ARHGAP33	FALSE	FALSE
chr19	35787720	T	A	ENST00000007510	ENSG00000004777	ARHGAP33	FALSE	FALSE
chr19	35787724	C	A	ENST00000007510	ENSG00000004777	ARHGAP33	FALSE	FALSE
chr19	35787724	C	G	ENST00000007510	ENSG00000004777	ARHGAP33	FALSE	FALSE
chr19	35787746	C	T	ENST00000007510	ENSG00000004777	ARHGAP33	FALSE	FALSE
chr19	35787771	G	A	ENST00000007510	ENSG00000004777	ARHGAP33	FALSE	FALSE
chr19	35787772	G	A	ENST00000007510	ENSG00000004777	ARHGAP33	FALSE	FALSE
chr19	35787809	G	T	ENST00000007510	ENSG00000004777	ARHGAP33	FALSE	FALSE
chr19	35787812	G	T	ENST00000007510	ENSG00000004777	ARHGAP33	FALSE	FALSE
chr19	35787823	C	A	ENST00000007510	ENSG00000004777	ARHGAP33	FALSE	FALSE
chr19	35787823	C	G	ENST00000007510	ENSG00000004777	ARHGAP33	FALSE	FALSE
chr19	35787826	T	A	ENST00000007510	ENSG00000004777	ARHGAP33	FALSE	FALSE
chr19	35787826	T	G	ENST00000007510	ENSG00000004777	ARHGAP33	FALSE	FALSE
chr19	35787827	G	T	ENST00000007510	ENSG00000004777	ARHGAP33	FALSE	FALSE
chr19	35787842	G	T	ENST00000007510	ENSG00000004777	ARHGAP33	FALSE	FALSE
chr19	35787856	T	A	ENST00000007510	ENSG00000004777	ARHGAP33	FALSE	FALSE
chr19	35787856	T	G	ENST00000007510	ENSG00000004777	ARHGAP33	FALSE	FALSE
chr19	35787876	G	A	ENST00000007510	ENSG00000004777	ARHGAP33	FALSE	FALSE
chr19	35787877	G	A	ENST00000007510	ENSG00000004777	ARHGAP33	FALSE	FALSE
chr19	35787922	C	A	ENST00000007510	ENSG00000004777	ARHGAP33
chr19	35787922	C	G	ENST00000007510	ENSG00000004777	ARHGAP33
chr19	35787935	C	T	ENST00000007510	ENSG00000004777	ARHGAP33
chr19	35787939	C	A	ENST00000007510	ENSG00000004777	ARHGAP33
chr19	35787939	C	G	ENST00000007510	ENSG00000004777	ARHGAP33
chr19	35787979	C	A	ENST00000007510	ENSG00000004777	ARHGAP33
chr19	35787979	C	G	ENST00000007510	ENSG00000004777	ARHGAP33
chr19	35787997	C	A	ENST00000007510	ENSG00000004777	ARHGAP33
chr19	35788021	C	A	ENST00000007510	ENSG00000004777	ARHGAP33	FALSE	FALSE
chr19	35788021	C	G	ENST00000007510	ENSG00000004777	ARHGAP33	FALSE	FALSE
chr19	35788023	C	A	ENST00000007510	ENSG00000004777	ARHGAP33	FALSE	FALSE
chr19	35788023	C	G	ENST00000007510	ENSG00000004777	ARHGAP33	FALSE	FALSE
chr19	35788031	C	T	ENST00000007510	ENSG00000004777	ARHGAP33	FALSE	FALSE
chr19	35788061	G	T	ENST00000007510	ENSG00000004777	ARHGAP33	FALSE	FALSE
chr19	35788072	C	A	ENST00000007510	ENSG00000004777	ARHGAP33	FALSE	FALSE
chr19	35788072	C	G	ENST00000007510	ENSG00000004777	ARHGAP33	FALSE	FALSE
chr19	35788104	C	A	ENST00000007510	ENSG00000004777	ARHGAP33	FALSE	FALSE
chr19	35788104	C	G	ENST00000007510	ENSG00000004777	ARHGAP33	FALSE	FALSE
chr19	35788145	C	T	ENST00000007510	ENSG00000004777	ARHGAP33	FALSE	FALSE
chr19	35788155	C	A	ENST00000007510	ENSG00000004777	ARHGAP33	FALSE	FALSE
chr19	35788155	C	G	ENST00000007510	ENSG00000004777	ARHGAP33	FALSE	FALSE
chr19	35788187	C	T	ENST00000007510	ENSG00000004777	ARHGAP33	FALSE	FALSE
chr19	35788190	A	T	ENST00000007510	ENSG00000004777	ARHGAP33	FALSE	FALSE
chr19	35788193	C	T	ENST00000007510	ENSG00000004777	ARHGAP33	FALSE	FALSE
chr19	35788206	G	A	ENST00000007510	ENSG00000004777	ARHGAP33	FALSE	FALSE
chr19	35788207	G	A	ENST00000007510	ENSG00000004777	ARHGAP33	FALSE	FALSE
chr19	35788208	G	T	ENST00000007510	ENSG00000004777	ARHGAP33	FALSE	FALSE
chr19	35788242	G	A	ENST00000007510	ENSG00000004777	ARHGAP33	FALSE	FALSE
chr19	35788243	G	A	ENST00000007510	ENSG00000004777	ARHGAP33	FALSE	FALSE
chr19	35788253	G	T	ENST00000007510	ENSG00000004777	ARHGAP33	FALSE	FALSE
chr19	35788270	C	A	ENST00000007510	ENSG00000004777	ARHGAP33	FALSE	FALSE
chr19	35788270	C	G	ENST00000007510	ENSG00000004777	ARHGAP33	FALSE	FALSE
chr19	35788291	C	A	ENST00000007510	ENSG00000004777	ARHGAP33	FALSE	FALSE
chr19	35788291	C	G	ENST00000007510	ENSG00000004777	ARHGAP33	FALSE	FALSE
chr19	35788292	G	T	ENST00000007510	ENSG00000004777	ARHGAP33	FALSE	FALSE
chr19	35788304	G	T	ENST00000007510	ENSG00000004777	ARHGAP33	FALSE	FALSE
chr19	35788313	C	T	ENST00000007510	ENSG00000004777	ARHGAP33	FALSE	FALSE
chr19	35788323	T	A	ENST00000007510	ENSG00000004777	ARHGAP33	FALSE	FALSE
chr19	35788327	C	A	ENST00000007510	ENSG00000004777	ARHGAP33	FALSE	FALSE
chr19	35788327	C	G	ENST00000007510	ENSG00000004777	ARHGAP33	FALSE	FALSE
chr19	35788328	A	T	ENST00000007510	ENSG00000004777	ARHGAP33	FALSE	FALSE
chr19	35788334	G	T	ENST00000007510	ENSG00000004777	ARHGAP33	FALSE	FALSE
chr19	35788340	C	T	ENST00000007510	ENSG00000004777	ARHGAP33	FALSE	FALSE
chr19	35788343	A	T	ENST00000007510	ENSG00000004777	ARHGAP33	FALSE	FALSE
chr19	35788349	G	T	ENST00000007510	ENSG00000004777	ARHGAP33	FALSE	FALSE
chr19	35788375	C	A	ENST00000007510	ENSG00000004777	ARHGAP33	FALSE	FALSE
chr19	35788375	C	G	ENST00000007510	ENSG00000004777	ARHGAP33	FALSE	FALSE
chr19	35788389	G	A	ENST00000007510	ENSG00000004777	ARHGAP33	FALSE	FALSE
chr19	35788390	G	A	ENST00000007510	ENSG00000004777	ARHGAP33	FALSE	FALSE
chr19	35788403	G	T	ENST00000007510	ENSG00000004777	ARHGAP33	FALSE	FALSE
chr19	35788409	C	T	ENST00000007510	ENSG00000004777	ARHGAP33	FALSE	FALSE
chr19	35788415	C	T	ENST00000007510	ENSG00000004777	ARHGAP33	FALSE	FALSE
chr19	35788423	C	A	ENST00000007510	ENSG00000004777	ARHGAP33	FALSE	FALSE
chr19	35788423	C	G	ENST00000007510	ENSG00000004777	ARHGAP33	FALSE	FALSE
chr19	35788426	C	A	ENST00000007510	ENSG00000004777	ARHGAP33	FALSE	FALSE
chr19	35800055	G	A	ENST00000653904	ENSG00000250799	PRODH2	FALSE	FALSE
chr19	35800056	G	T	ENST00000653904	ENSG00000250799	PRODH2	FALSE	FALSE
chr19	35800061	C	A	ENST00000653904	ENSG00000250799	PRODH2	FALSE	FALSE
chr19	35800077	C	T	ENST00000653904	ENSG00000250799	PRODH2	FALSE	FALSE
chr19	35800078	C	T	ENST00000653904	ENSG00000250799	PRODH2	FALSE	FALSE
chr19	35800085	C	A	ENST00000653904	ENSG00000250799	PRODH2	FALSE	FALSE
chr19	35800088	G	A	ENST00000653904	ENSG00000250799	PRODH2	FALSE	FALSE
chr19	35800100	C	A	ENST00000653904	ENSG00000250799	PRODH2	FALSE	FALSE
chr19	35800103	G	A	ENST00000653904	ENSG00000250799	PRODH2	FALSE	FALSE
chr19	35800106	C	A	ENST00000653904	ENSG00000250799	PRODH2	FALSE	FALSE
chr19	35800121	G	A	ENST00000653904	ENSG00000250799	PRODH2	FALSE	FALSE
chr19	35800139	C	A	ENST00000653904	ENSG00000250799	PRODH2	FALSE	FALSE
chr19	35800142	G	A	ENST00000653904	ENSG00000250799	PRODH2	FALSE	FALSE
chr19	35800158	G	C	ENST00000653904	ENSG00000250799	PRODH2	FALSE	FALSE
chr19	35800158	G	T	ENST00000653904	ENSG00000250799	PRODH2	FALSE	FALSE
chr19	35800172	C	A	ENST00000653904	ENSG00000250799	PRODH2	FALSE	FALSE
chr19	35800175	C	A	ENST00000653904	ENSG00000250799	PRODH2	FALSE	FALSE
chr19	35800177	A	T	ENST00000653904	ENSG00000250799	PRODH2	FALSE	FALSE
chr19	35800185	A	C	ENST00000653904	ENSG00000250799	PRODH2	FALSE	FALSE
chr19	35800185	A	T	ENST00000653904	ENSG00000250799	PRODH2	FALSE	FALSE
chr19	35800199	T	A	ENST00000653904	ENSG00000250799	PRODH2	FALSE	FALSE
chr19	35800200	A	C	ENST00000653904	ENSG00000250799	PRODH2	FALSE	FALSE
chr19	35800200	A	T	ENST00000653904	ENSG00000250799	PRODH2	FALSE	FALSE
chr19	35800209	A	C	ENST00000653904	ENSG00000250799	PRODH2	FALSE	FALSE
chr19	35800209	A	T	ENST00000653904	ENSG00000250799	PRODH2	FALSE	FALSE
chr19	35800220	G	A	ENST00000653904	ENSG00000250799	PRODH2	FALSE	FALSE
chr19	35800223	C	A	ENST00000653904	ENSG00000250799	PRODH2	FALSE	FALSE
chr19	35800223	C	G	ENST00000653904	ENSG00000250799	PRODH2	FALSE	FALSE
chr19	35800223	C	T	ENST00000653904	ENSG00000250799	PRODH2	FALSE	FALSE
chr19	35800224	T	A	ENST00000653904	ENSG00000250799	PRODH2	FALSE	FALSE
chr19	35800224	T	C	ENST00000653904	ENSG00000250799	PRODH2	FALSE	FALSE
chr19	35800224	T	G	ENST00000653904	ENSG00000250799	PRODH2	FALSE	FALSE
chr19	35802189	A	C	ENST00000653904	ENSG00000250799	PRODH2	FALSE	FALSE
chr19	35802189	A	G	ENST00000653904	ENSG00000250799	PRODH2	FALSE	FALSE
chr19	35802189	A	T	ENST00000653904	ENSG00000250799	PRODH2	FALSE	FALSE
chr19	35802190	C	A	ENST00000653904	ENSG00000250799	PRODH2	FALSE	FALSE
chr19	35802190	C	G	ENST00000653904	ENSG00000250799	PRODH2	FALSE	FALSE
chr19	35802190	C	T	ENST00000653904	ENSG00000250799	PRODH2	FALSE	FALSE
chr19	35802213	A	T	ENST00000653904	ENSG00000250799	PRODH2	FALSE	FALSE
chr19	35802230	G	A	ENST00000653904	ENSG00000250799	PRODH2	FALSE	FALSE
chr19	35802233	C	A	ENST00000653904	ENSG00000250799	PRODH2	FALSE	FALSE
chr19	35802237	A	T	ENST00000653904	ENSG00000250799	PRODH2	FALSE	FALSE
chr19	35802269	C	A	ENST00000653904	ENSG00000250799	PRODH2	TRUE	TRUE
chr19	35802270	C	T	ENST00000653904	ENSG00000250799	PRODH2	TRUE	TRUE
chr19	35802271	C	T	ENST00000653904	ENSG00000250799	PRODH2	TRUE	TRUE
chr19	35802277	C	A	ENST00000653904	ENSG00000250799	PRODH2	FALSE	FALSE
chr19	35802277	C	G	ENST00000653904	ENSG00000250799	PRODH2	FALSE	FALSE
chr19	35802277	C	T	ENST00000653904	ENSG00000250799	PRODH2	FALSE	FALSE
chr19	35802278	T	A	ENST00000653904	ENSG00000250799	PRODH2	FALSE	FALSE
chr19	35802278	T	C	ENST00000653904	ENSG00000250799	PRODH2	FALSE	FALSE
chr19	35802278	T	G	ENST00000653904	ENSG00000250799	PRODH2	FALSE	FALSE
chr19	35802966	A	C	ENST00000653904	ENSG00000250799	PRODH2	TRUE	FALSE
chr19	35802966	A	G	ENST00000653904	ENSG00000250799	PRODH2	TRUE	FALSE
chr19	35802966	A	T	ENST00000653904	ENSG00000250799	PRODH2	TRUE	FALSE
chr19	35802967	C	A	ENST00000653904	ENSG00000250799	PRODH2	TRUE	FALSE
chr19	35802967	C	G	ENST00000653904	ENSG00000250799	PRODH2	TRUE	FALSE
chr19	35802967	C	T	ENST00000653904	ENSG00000250799	PRODH2	TRUE	FALSE
chr19	35802972	T	A	ENST00000653904	ENSG00000250799	PRODH2	TRUE	TRUE
chr19	35802981	G	A	ENST00000653904	ENSG00000250799	PRODH2	TRUE	TRUE
chr19	35802993	C	A	ENST00000653904	ENSG00000250799	PRODH2	TRUE	TRUE
chr19	35802996	C	A	ENST00000653904	ENSG00000250799	PRODH2	TRUE	TRUE
chr19	35803021	G	T	ENST00000653904	ENSG00000250799	PRODH2	TRUE	TRUE
chr19	35803062	C	A	ENST00000653904	ENSG00000250799	PRODH2	TRUE	TRUE
chr19	35803066	G	T	ENST00000653904	ENSG00000250799	PRODH2	TRUE	TRUE
chr19	35803075	G	C	ENST00000653904	ENSG00000250799	PRODH2	TRUE	TRUE
chr19	35803075	G	T	ENST00000653904	ENSG00000250799	PRODH2	TRUE	TRUE
chr19	35803079	C	A	ENST00000653904	ENSG00000250799	PRODH2	TRUE	FALSE
chr19	35803079	C	G	ENST00000653904	ENSG00000250799	PRODH2	TRUE	FALSE
chr19	35803079	C	T	ENST00000653904	ENSG00000250799	PRODH2	TRUE	FALSE
chr19	35803080	T	A	ENST00000653904	ENSG00000250799	PRODH2	TRUE	FALSE
chr19	35803080	T	C	ENST00000653904	ENSG00000250799	PRODH2	TRUE	FALSE
chr19	35803080	T	G	ENST00000653904	ENSG00000250799	PRODH2	TRUE	FALSE
chr19	35806428	A	C	ENST00000653904	ENSG00000250799	PRODH2	TRUE	FALSE
chr19	35806428	A	G	ENST00000653904	ENSG00000250799	PRODH2	TRUE	FALSE
chr19	35806428	A	T	ENST00000653904	ENSG00000250799	PRODH2	TRUE	FALSE
chr19	35806429	C	A	ENST00000653904	ENSG00000250799	PRODH2	TRUE	FALSE
chr19	35806429	C	G	ENST00000653904	ENSG00000250799	PRODH2	TRUE	FALSE
chr19	35806429	C	T	ENST00000653904	ENSG00000250799	PRODH2	TRUE	FALSE
chr19	35806434	G	A	ENST00000653904	ENSG00000250799	PRODH2	TRUE	TRUE
chr19	35806446	C	A	ENST00000653904	ENSG00000250799	PRODH2	TRUE	TRUE
chr19	35806447	A	C	ENST00000653904	ENSG00000250799	PRODH2	TRUE	TRUE
chr19	35806447	A	T	ENST00000653904	ENSG00000250799	PRODH2	TRUE	TRUE
chr19	35806458	G	A	ENST00000653904	ENSG00000250799	PRODH2	TRUE	TRUE
chr19	35806470	C	A	ENST00000653904	ENSG00000250799	PRODH2	TRUE	TRUE
chr19	35806485	G	A	ENST00000653904	ENSG00000250799	PRODH2	TRUE	TRUE
chr19	35806497	T	A	ENST00000653904	ENSG00000250799	PRODH2	TRUE	TRUE
chr19	35806500	C	A	ENST00000653904	ENSG00000250799	PRODH2	TRUE	TRUE
chr19	35806503	T	A	ENST00000653904	ENSG00000250799	PRODH2	TRUE	TRUE
chr19	35806510	A	C	ENST00000653904	ENSG00000250799	PRODH2	TRUE	TRUE
chr19	35806510	A	T	ENST00000653904	ENSG00000250799	PRODH2	TRUE	TRUE
chr19	35806521	G	A	ENST00000653904	ENSG00000250799	PRODH2	TRUE	TRUE
chr19	35806530	T	A	ENST00000653904	ENSG00000250799	PRODH2	TRUE	TRUE
chr19	35806536	C	A	ENST00000653904	ENSG00000250799	PRODH2	TRUE	TRUE
chr19	35806566	C	A	ENST00000653904	ENSG00000250799	PRODH2	TRUE	TRUE
chr19	35806587	C	A	ENST00000653904	ENSG00000250799	PRODH2	TRUE	TRUE
chr19	35806597	C	A	ENST00000653904	ENSG00000250799	PRODH2	FALSE	FALSE
chr19	35806597	C	G	ENST00000653904	ENSG00000250799	PRODH2	FALSE	FALSE
chr19	35806597	C	T	ENST00000653904	ENSG00000250799	PRODH2	FALSE	FALSE
chr19	35806598	T	A	ENST00000653904	ENSG00000250799	PRODH2	FALSE	FALSE
chr19	35806598	T	C	ENST00000653904	ENSG00000250799	PRODH2	FALSE	FALSE
chr19	35806598	T	G	ENST00000653904	ENSG00000250799	PRODH2	FALSE	FALSE
chr19	35806673	A	C	ENST00000653904	ENSG00000250799	PRODH2	FALSE	FALSE
chr19	35806673	A	G	ENST00000653904	ENSG00000250799	PRODH2	FALSE	FALSE
chr19	35806673	A	T	ENST00000653904	ENSG00000250799	PRODH2	FALSE	FALSE
chr19	35806674	C	A	ENST00000653904	ENSG00000250799	PRODH2	FALSE	FALSE
chr19	35806674	C	G	ENST00000653904	ENSG00000250799	PRODH2	FALSE	FALSE
chr19	35806674	C	T	ENST00000653904	ENSG00000250799	PRODH2	FALSE	FALSE
chr19	35806677	T	A	ENST00000653904	ENSG00000250799	PRODH2	TRUE	TRUE
chr19	35806681	A	T	ENST00000653904	ENSG00000250799	PRODH2	TRUE	TRUE
chr19	35806689	G	A	ENST00000653904	ENSG00000250799	PRODH2	TRUE	TRUE
chr19	35806690	G	C	ENST00000653904	ENSG00000250799	PRODH2	TRUE	TRUE
chr19	35806690	G	T	ENST00000653904	ENSG00000250799	PRODH2	TRUE	TRUE
chr19	35806699	C	T	ENST00000653904	ENSG00000250799	PRODH2	TRUE	TRUE
chr19	35806700	C	T	ENST00000653904	ENSG00000250799	PRODH2	TRUE	TRUE
chr19	35806705	C	T	ENST00000653904	ENSG00000250799	PRODH2	TRUE	TRUE
chr19	35806706	C	T	ENST00000653904	ENSG00000250799	PRODH2	TRUE	TRUE
chr19	35806719	C	A	ENST00000653904	ENSG00000250799	PRODH2	TRUE	TRUE
chr19	35806732	C	T	ENST00000653904	ENSG00000250799	PRODH2	TRUE	TRUE
chr19	35806733	C	T	ENST00000653904	ENSG00000250799	PRODH2	TRUE	TRUE
chr19	35806763	G	T	ENST00000653904	ENSG00000250799	PRODH2	TRUE	TRUE
chr19	35806781	G	C	ENST00000653904	ENSG00000250799	PRODH2	TRUE	TRUE
chr19	35806781	G	T	ENST00000653904	ENSG00000250799	PRODH2	TRUE	TRUE
chr19	35806786	G	C	ENST00000653904	ENSG00000250799	PRODH2	TRUE	TRUE
chr19	35806786	G	T	ENST00000653904	ENSG00000250799	PRODH2	TRUE	TRUE
chr19	35806791	C	A	ENST00000653904	ENSG00000250799	PRODH2	TRUE	TRUE
chr19	35806818	G	A	ENST00000653904	ENSG00000250799	PRODH2	TRUE	TRUE
chr19	35806828	A	C	ENST00000653904	ENSG00000250799	PRODH2	TRUE	TRUE
chr19	35806828	A	T	ENST00000653904	ENSG00000250799	PRODH2	TRUE	TRUE
chr19	35806831	C	A	ENST00000653904	ENSG00000250799	PRODH2	TRUE	FALSE
chr19	35806831	C	G	ENST00000653904	ENSG00000250799	PRODH2	TRUE	FALSE
chr19	35806831	C	T	ENST00000653904	ENSG00000250799	PRODH2	TRUE	FALSE
chr19	35806832	T	A	ENST00000653904	ENSG00000250799	PRODH2	TRUE	FALSE
chr19	35806832	T	C	ENST00000653904	ENSG00000250799	PRODH2	TRUE	FALSE
chr19	35806832	T	G	ENST00000653904	ENSG00000250799	PRODH2	TRUE	FALSE
chr19	35807039	A	C	ENST00000653904	ENSG00000250799	PRODH2	FALSE	FALSE
chr19	35807039	A	G	ENST00000653904	ENSG00000250799	PRODH2	FALSE	FALSE
chr19	35807039	A	T	ENST00000653904	ENSG00000250799	PRODH2	FALSE	FALSE
chr19	35807040	C	A	ENST00000653904	ENSG00000250799	PRODH2	FALSE	FALSE
chr19	35807040	C	G	ENST00000653904	ENSG00000250799	PRODH2	FALSE	FALSE
chr19	35807040	C	T	ENST00000653904	ENSG00000250799	PRODH2	FALSE	FALSE
chr19	35807043	G	A	ENST00000653904	ENSG00000250799	PRODH2
chr19	35807085	G	A	ENST00000653904	ENSG00000250799	PRODH2
chr19	35807091	G	A	ENST00000653904	ENSG00000250799	PRODH2
chr19	35807094	C	A	ENST00000653904	ENSG00000250799	PRODH2
chr19	35807104	G	T	ENST00000653904	ENSG00000250799	PRODH2	TRUE	TRUE
chr19	35807115	G	A	ENST00000653904	ENSG00000250799	PRODH2	TRUE	TRUE
chr19	35807122	C	A	ENST00000653904	ENSG00000250799	PRODH2	TRUE	FALSE
chr19	35807122	C	G	ENST00000653904	ENSG00000250799	PRODH2	TRUE	FALSE
chr19	35807122	C	T	ENST00000653904	ENSG00000250799	PRODH2	TRUE	FALSE
chr19	35807123	T	A	ENST00000653904	ENSG00000250799	PRODH2	TRUE	FALSE
chr19	35807123	T	C	ENST00000653904	ENSG00000250799	PRODH2	TRUE	FALSE
chr19	35807123	T	G	ENST00000653904	ENSG00000250799	PRODH2	TRUE	FALSE
chr19	35811960	A	C	ENST00000653904	ENSG00000250799	PRODH2	TRUE	FALSE
chr19	35811960	A	G	ENST00000653904	ENSG00000250799	PRODH2	TRUE	FALSE
chr19	35811960	A	T	ENST00000653904	ENSG00000250799	PRODH2	TRUE	FALSE
chr19	35811961	C	A	ENST00000653904	ENSG00000250799	PRODH2	TRUE	FALSE
chr19	35811961	C	G	ENST00000653904	ENSG00000250799	PRODH2	TRUE	FALSE
chr19	35811961	C	T	ENST00000653904	ENSG00000250799	PRODH2	TRUE	FALSE
chr19	35811964	G	A	ENST00000653904	ENSG00000250799	PRODH2	TRUE	TRUE
chr19	35811982	C	A	ENST00000653904	ENSG00000250799	PRODH2	TRUE	TRUE
chr19	35811994	C	A	ENST00000653904	ENSG00000250799	PRODH2	TRUE	TRUE
chr19	35812006	C	A	ENST00000653904	ENSG00000250799	PRODH2	TRUE	TRUE
chr19	35812008	A	T	ENST00000653904	ENSG00000250799	PRODH2	TRUE	TRUE
chr19	35812018	C	A	ENST00000653904	ENSG00000250799	PRODH2	TRUE	TRUE
chr19	35812027	T	A	ENST00000653904	ENSG00000250799	PRODH2	TRUE	TRUE
chr19	35812031	C	T	ENST00000653904	ENSG00000250799	PRODH2	TRUE	TRUE
chr19	35812032	C	T	ENST00000653904	ENSG00000250799	PRODH2	TRUE	TRUE
chr19	35812035	G	T	ENST00000653904	ENSG00000250799	PRODH2	TRUE	TRUE
chr19	35812045	C	A	ENST00000653904	ENSG00000250799	PRODH2	TRUE	TRUE
chr19	35812048	T	A	ENST00000653904	ENSG00000250799	PRODH2	TRUE	TRUE
chr19	35812049	C	A	ENST00000653904	ENSG00000250799	PRODH2	TRUE	FALSE
chr19	35812049	C	G	ENST00000653904	ENSG00000250799	PRODH2	TRUE	FALSE
chr19	35812049	C	T	ENST00000653904	ENSG00000250799	PRODH2	TRUE	FALSE
chr19	35812050	T	A	ENST00000653904	ENSG00000250799	PRODH2	TRUE	FALSE
chr19	35812050	T	C	ENST00000653904	ENSG00000250799	PRODH2	TRUE	FALSE
chr19	35812050	T	G	ENST00000653904	ENSG00000250799	PRODH2	TRUE	FALSE
chr19	35812132	A	C	ENST00000653904	ENSG00000250799	PRODH2	FALSE	FALSE
chr19	35812132	A	G	ENST00000653904	ENSG00000250799	PRODH2	FALSE	FALSE
chr19	35812132	A	T	ENST00000653904	ENSG00000250799	PRODH2	FALSE	FALSE
chr19	35812133	C	A	ENST00000653904	ENSG00000250799	PRODH2	FALSE	FALSE
chr19	35812133	C	G	ENST00000653904	ENSG00000250799	PRODH2	FALSE	FALSE
chr19	35812133	C	T	ENST00000653904	ENSG00000250799	PRODH2	FALSE	FALSE
chr19	35812134	A	T	ENST00000653904	ENSG00000250799	PRODH2	TRUE	TRUE
chr19	35812166	T	A	ENST00000653904	ENSG00000250799	PRODH2	TRUE	TRUE
chr19	35812172	G	A	ENST00000653904	ENSG00000250799	PRODH2	TRUE	TRUE
chr19	35812187	C	A	ENST00000653904	ENSG00000250799	PRODH2	TRUE	TRUE
chr19	35812205	C	A	ENST00000653904	ENSG00000250799	PRODH2	TRUE	TRUE
chr19	35812219	G	C	ENST00000653904	ENSG00000250799	PRODH2	TRUE	TRUE
chr19	35812219	G	T	ENST00000653904	ENSG00000250799	PRODH2	TRUE	TRUE
chr19	35812230	A	T	ENST00000653904	ENSG00000250799	PRODH2	TRUE	TRUE
chr19	35812259	C	A	ENST00000653904	ENSG00000250799	PRODH2	TRUE	TRUE
chr19	35812260	A	C	ENST00000653904	ENSG00000250799	PRODH2	TRUE	TRUE
chr19	35812260	A	T	ENST00000653904	ENSG00000250799	PRODH2	TRUE	TRUE
chr19	35812263	C	T	ENST00000653904	ENSG00000250799	PRODH2	TRUE	TRUE
chr19	35812264	C	T	ENST00000653904	ENSG00000250799	PRODH2	TRUE	TRUE
chr19	35812271	C	A	ENST00000653904	ENSG00000250799	PRODH2	TRUE	TRUE
chr19	35812273	C	A	ENST00000653904	ENSG00000250799	PRODH2	FALSE	FALSE
chr19	35812273	C	G	ENST00000653904	ENSG00000250799	PRODH2	FALSE	FALSE
chr19	35812273	C	T	ENST00000653904	ENSG00000250799	PRODH2	FALSE	FALSE
chr19	35812274	T	A	ENST00000653904	ENSG00000250799	PRODH2	FALSE	FALSE
chr19	35812274	T	C	ENST00000653904	ENSG00000250799	PRODH2	FALSE	FALSE
chr19	35812274	T	G	ENST00000653904	ENSG00000250799	PRODH2	FALSE	FALSE
chr19	35812358	A	C	ENST00000653904	ENSG00000250799	PRODH2	TRUE	FALSE
chr19	35812358	A	G	ENST00000653904	ENSG00000250799	PRODH2	TRUE	FALSE
chr19	35812358	A	T	ENST00000653904	ENSG00000250799	PRODH2	TRUE	FALSE
chr19	35812359	C	A	ENST00000653904	ENSG00000250799	PRODH2	TRUE	FALSE
chr19	35812359	C	G	ENST00000653904	ENSG00000250799	PRODH2	TRUE	FALSE
chr19	35812359	C	T	ENST00000653904	ENSG00000250799	PRODH2	TRUE	FALSE
chr19	35812367	T	A	ENST00000653904	ENSG00000250799	PRODH2	TRUE	TRUE
chr19	35812385	C	A	ENST00000653904	ENSG00000250799	PRODH2	TRUE	TRUE
chr19	35812388	C	A	ENST00000653904	ENSG00000250799	PRODH2	TRUE	TRUE
chr19	35812391	C	A	ENST00000653904	ENSG00000250799	PRODH2	TRUE	TRUE
chr19	35812415	G	A	ENST00000653904	ENSG00000250799	PRODH2	TRUE	TRUE
chr19	35812436	G	A	ENST00000653904	ENSG00000250799	PRODH2	TRUE	TRUE
chr19	35812439	G	A	ENST00000653904	ENSG00000250799	PRODH2	TRUE	TRUE
chr19	35812443	G	T	ENST00000653904	ENSG00000250799	PRODH2	TRUE	TRUE
chr19	35812451	T	A	ENST00000653904	ENSG00000250799	PRODH2	TRUE	TRUE
chr19	35812457	C	A	ENST00000653904	ENSG00000250799	PRODH2	TRUE	TRUE
chr19	35812460	C	A	ENST00000653904	ENSG00000250799	PRODH2	TRUE	TRUE
chr19	35812469	C	A	ENST00000653904	ENSG00000250799	PRODH2	TRUE	TRUE
chr19	35812484	G	A	ENST00000653904	ENSG00000250799	PRODH2	TRUE	TRUE
chr19	35812488	A	C	ENST00000653904	ENSG00000250799	PRODH2	TRUE	TRUE
chr19	35812488	A	T	ENST00000653904	ENSG00000250799	PRODH2	TRUE	TRUE
chr19	35812502	G	A	ENST00000653904	ENSG00000250799	PRODH2	TRUE	TRUE
chr19	35812516	G	C	ENST00000653904	ENSG00000250799	PRODH2	TRUE	TRUE
chr19	35812516	G	T	ENST00000653904	ENSG00000250799	PRODH2	TRUE	TRUE
chr19	35812538	G	A	ENST00000653904	ENSG00000250799	PRODH2	TRUE	TRUE
chr19	35812545	C	T	ENST00000653904	ENSG00000250799	PRODH2	TRUE	TRUE
chr19	35812546	C	T	ENST00000653904	ENSG00000250799	PRODH2	TRUE	TRUE
chr19	35812553	G	A	ENST00000653904	ENSG00000250799	PRODH2	TRUE	TRUE
chr19	35812557	C	A	ENST00000653904	ENSG00000250799	PRODH2	TRUE	FALSE
chr19	35812557	C	G	ENST00000653904	ENSG00000250799	PRODH2	TRUE	FALSE
chr19	35812557	C	T	ENST00000653904	ENSG00000250799	PRODH2	FALSE	FALSE
chr19	35812558	T	A	ENST00000653904	ENSG00000250799	PRODH2	TRUE	FALSE
chr19	35812558	T	C	ENST00000653904	ENSG00000250799	PRODH2	FALSE	FALSE
chr19	35812558	T	G	ENST00000653904	ENSG00000250799	PRODH2	TRUE	FALSE
chr19	35812630	A	C	ENST00000653904	ENSG00000250799	PRODH2	FALSE	FALSE
chr19	35812630	A	G	ENST00000653904	ENSG00000250799	PRODH2	FALSE	FALSE
chr19	35812630	A	T	ENST00000653904	ENSG00000250799	PRODH2	FALSE	FALSE
chr19	35812631	C	A	ENST00000653904	ENSG00000250799	PRODH2	FALSE	FALSE
chr19	35812631	C	G	ENST00000653904	ENSG00000250799	PRODH2	FALSE	FALSE
chr19	35812631	C	T	ENST00000653904	ENSG00000250799	PRODH2	FALSE	FALSE
chr19	35812633	A	T	ENST00000653904	ENSG00000250799	PRODH2	TRUE	TRUE
chr19	35812659	C	T	ENST00000653904	ENSG00000250799	PRODH2	TRUE	TRUE
chr19	35812660	C	T	ENST00000653904	ENSG00000250799	PRODH2	TRUE	TRUE
chr19	35812665	A	T	ENST00000653904	ENSG00000250799	PRODH2	TRUE	TRUE
chr19	35812684	A	T	ENST00000653904	ENSG00000250799	PRODH2	TRUE	TRUE
chr19	35812700	C	A	ENST00000653904	ENSG00000250799	PRODH2	TRUE	TRUE
chr19	35812703	C	A	ENST00000653904	ENSG00000250799	PRODH2	TRUE	TRUE
chr19	35812712	T	A	ENST00000653904	ENSG00000250799	PRODH2	TRUE	TRUE
chr19	35812748	G	A	ENST00000653904	ENSG00000250799	PRODH2	TRUE	FALSE
chr19	35812749	C	T	ENST00000653904	ENSG00000250799	PRODH2	TRUE	FALSE
chr19	35812750	C	T	ENST00000653904	ENSG00000250799	PRODH2	TRUE	FALSE
chr19	35812775	G	A	ENST00000653904	ENSG00000250799	PRODH2	FALSE	FALSE
chr19	35812779	A	T	ENST00000653904	ENSG00000250799	PRODH2	FALSE	FALSE
chr19	35812788	G	C	ENST00000653904	ENSG00000250799	PRODH2	FALSE	FALSE
chr19	35812788	G	T	ENST00000653904	ENSG00000250799	PRODH2	FALSE	FALSE
chr19	35812791	A	T	ENST00000653904	ENSG00000250799	PRODH2	FALSE	FALSE
chr19	35826528	C	A	ENST00000378910	ENSG00000161270	NPHS1	FALSE	FALSE
chr19	35826537	C	A	ENST00000378910	ENSG00000161270	NPHS1	FALSE	FALSE
chr19	35826558	C	A	ENST00000378910	ENSG00000161270	NPHS1	FALSE	FALSE
chr19	35826569	A	T	ENST00000378910	ENSG00000161270	NPHS1	FALSE	FALSE
chr19	35826576	C	A	ENST00000378910	ENSG00000161270	NPHS1	FALSE	FALSE
chr19	35826585	G	A	ENST00000378910	ENSG00000161270	NPHS1	FALSE	FALSE
chr19	35826589	A	C	ENST00000378910	ENSG00000161270	NPHS1	FALSE	FALSE
chr19	35826589	A	T	ENST00000378910	ENSG00000161270	NPHS1	FALSE	FALSE
chr19	35826597	C	A	ENST00000378910	ENSG00000161270	NPHS1	FALSE	FALSE
chr19	35826600	T	A	ENST00000378910	ENSG00000161270	NPHS1	FALSE	FALSE
chr19	35826609	G	A	ENST00000378910	ENSG00000161270	NPHS1	FALSE	FALSE
chr19	35826610	A	C	ENST00000378910	ENSG00000161270	NPHS1	FALSE	FALSE
chr19	35826610	A	T	ENST00000378910	ENSG00000161270	NPHS1	FALSE	FALSE
chr19	35826621	C	A	ENST00000378910	ENSG00000161270	NPHS1	FALSE	FALSE
chr19	35826625	C	T	ENST00000378910	ENSG00000161270	NPHS1	FALSE	FALSE
chr19	35826626	C	T	ENST00000378910	ENSG00000161270	NPHS1	FALSE	FALSE
chr19	35826637	C	T	ENST00000378910	ENSG00000161270	NPHS1	FALSE	FALSE
chr19	35826638	C	T	ENST00000378910	ENSG00000161270	NPHS1	FALSE	FALSE
chr19	35826645	C	A	ENST00000378910	ENSG00000161270	NPHS1	FALSE	FALSE
chr19	35826646	C	A	ENST00000378910	ENSG00000161270	NPHS1	TRUE	FALSE
chr19	35826646	C	G	ENST00000378910	ENSG00000161270	NPHS1	TRUE	FALSE
chr19	35826646	C	T	ENST00000378910	ENSG00000161270	NPHS1	TRUE	FALSE
chr19	35826647	T	A	ENST00000378910	ENSG00000161270	NPHS1	TRUE	FALSE
chr19	35826647	T	C	ENST00000378910	ENSG00000161270	NPHS1	TRUE	FALSE
chr19	35826647	T	G	ENST00000378910	ENSG00000161270	NPHS1	TRUE	FALSE
chr19	35830842	A	C	ENST00000378910	ENSG00000161270	NPHS1	TRUE	FALSE
chr19	35830842	A	G	ENST00000378910	ENSG00000161270	NPHS1	TRUE	FALSE
chr19	35830842	A	T	ENST00000378910	ENSG00000161270	NPHS1	TRUE	FALSE
chr19	35830843	C	A	ENST00000378910	ENSG00000161270	NPHS1	TRUE	FALSE
chr19	35830843	C	G	ENST00000378910	ENSG00000161270	NPHS1	TRUE	FALSE
chr19	35830843	C	T	ENST00000378910	ENSG00000161270	NPHS1	TRUE	FALSE
chr19	35830849	G	A	ENST00000378910	ENSG00000161270	NPHS1	FALSE	FALSE
chr19	35830855	C	A	ENST00000378910	ENSG00000161270	NPHS1	FALSE	FALSE
chr19	35830859	G	C	ENST00000378910	ENSG00000161270	NPHS1	FALSE	FALSE
chr19	35830859	G	T	ENST00000378910	ENSG00000161270	NPHS1	FALSE	FALSE
chr19	35830870	C	A	ENST00000378910	ENSG00000161270	NPHS1	FALSE	FALSE
chr19	35830871	C	T	ENST00000378910	ENSG00000161270	NPHS1	FALSE	FALSE
chr19	35830872	C	T	ENST00000378910	ENSG00000161270	NPHS1	FALSE	FALSE
chr19	35830879	C	A	ENST00000378910	ENSG00000161270	NPHS1	FALSE	FALSE
chr19	35830889	G	C	ENST00000378910	ENSG00000161270	NPHS1	FALSE	FALSE
chr19	35830889	G	T	ENST00000378910	ENSG00000161270	NPHS1	FALSE	FALSE
chr19	35830897	T	A	ENST00000378910	ENSG00000161270	NPHS1	TRUE	TRUE
chr19	35830900	C	A	ENST00000378910	ENSG00000161270	NPHS1	TRUE	TRUE
chr19	35830906	C	A	ENST00000378910	ENSG00000161270	NPHS1	TRUE	TRUE
chr19	35830910	A	C	ENST00000378910	ENSG00000161270	NPHS1	TRUE	TRUE
chr19	35830910	A	T	ENST00000378910	ENSG00000161270	NPHS1	TRUE	TRUE
chr19	35830914	A	T	ENST00000378910	ENSG00000161270	NPHS1	TRUE	TRUE
chr19	35830939	C	A	ENST00000378910	ENSG00000161270	NPHS1	TRUE	TRUE
chr19	35830945	C	A	ENST00000378910	ENSG00000161270	NPHS1	TRUE	TRUE
chr19	35830957	C	A	ENST00000378910	ENSG00000161270	NPHS1	TRUE	TRUE
chr19	35830957	C	G	ENST00000378910	ENSG00000161270	NPHS1	TRUE	FALSE
chr19	35830957	C	T	ENST00000378910	ENSG00000161270	NPHS1	TRUE	FALSE
chr19	35830958	T	A	ENST00000378910	ENSG00000161270	NPHS1	TRUE	FALSE
chr19	35830958	T	C	ENST00000378910	ENSG00000161270	NPHS1	TRUE	FALSE
chr19	35830958	T	G	ENST00000378910	ENSG00000161270	NPHS1	TRUE	TRUE
chr19	35831051	A	C	ENST00000378910	ENSG00000161270	NPHS1	TRUE	FALSE
chr19	35831051	A	G	ENST00000378910	ENSG00000161270	NPHS1	TRUE	FALSE
chr19	35831051	A	T	ENST00000378910	ENSG00000161270	NPHS1	TRUE	FALSE
chr19	35831052	C	A	ENST00000378910	ENSG00000161270	NPHS1	TRUE	FALSE
chr19	35831052	C	G	ENST00000378910	ENSG00000161270	NPHS1	TRUE	FALSE
chr19	35831052	C	T	ENST00000378910	ENSG00000161270	NPHS1	TRUE	FALSE
chr19	35831056	G	A	ENST00000378910	ENSG00000161270	NPHS1	TRUE	TRUE
chr19	35831060	A	C	ENST00000378910	ENSG00000161270	NPHS1	TRUE	TRUE
chr19	35831060	A	T	ENST00000378910	ENSG00000161270	NPHS1	TRUE	TRUE
chr19	35831071	C	A	ENST00000378910	ENSG00000161270	NPHS1	TRUE	TRUE
chr19	35831074	C	A	ENST00000378910	ENSG00000161270	NPHS1	TRUE	TRUE
chr19	35831077	G	A	ENST00000378910	ENSG00000161270	NPHS1	TRUE	TRUE
chr19	35831092	G	A	ENST00000378910	ENSG00000161270	NPHS1	TRUE	TRUE
chr19	35831117	G	C	ENST00000378910	ENSG00000161270	NPHS1	TRUE	TRUE
chr19	35831117	G	T	ENST00000378910	ENSG00000161270	NPHS1	TRUE	TRUE
chr19	35831120	A	C	ENST00000378910	ENSG00000161270	NPHS1	TRUE	TRUE
chr19	35831120	A	T	ENST00000378910	ENSG00000161270	NPHS1	TRUE	TRUE
chr19	35831128	C	A	ENST00000378910	ENSG00000161270	NPHS1	TRUE	TRUE
chr19	35831134	C	A	ENST00000378910	ENSG00000161270	NPHS1	TRUE	TRUE
chr19	35831147	C	A	ENST00000378910	ENSG00000161270	NPHS1	FALSE	FALSE
chr19	35831147	C	G	ENST00000378910	ENSG00000161270	NPHS1	FALSE	FALSE
chr19	35831147	C	T	ENST00000378910	ENSG00000161270	NPHS1	FALSE	FALSE
chr19	35831148	T	A	ENST00000378910	ENSG00000161270	NPHS1	FALSE	FALSE
chr19	35831148	T	C	ENST00000378910	ENSG00000161270	NPHS1	FALSE	FALSE
chr19	35831148	T	G	ENST00000378910	ENSG00000161270	NPHS1	FALSE	FALSE
chr19	35831294	A	C	ENST00000378910	ENSG00000161270	NPHS1	TRUE	FALSE
chr19	35831294	A	G	ENST00000378910	ENSG00000161270	NPHS1	FALSE	FALSE
chr19	35831294	A	T	ENST00000378910	ENSG00000161270	NPHS1	TRUE	FALSE
chr19	35831295	C	A	ENST00000378910	ENSG00000161270	NPHS1	TRUE	FALSE
chr19	35831295	C	G	ENST00000378910	ENSG00000161270	NPHS1	TRUE	FALSE
chr19	35831295	C	T	ENST00000378910	ENSG00000161270	NPHS1	TRUE	FALSE
chr19	35831307	G	A	ENST00000378910	ENSG00000161270	NPHS1	TRUE	TRUE
chr19	35831319	C	A	ENST00000378910	ENSG00000161270	NPHS1	TRUE	TRUE
chr19	35831322	C	A	ENST00000378910	ENSG00000161270	NPHS1	TRUE	TRUE
chr19	35831326	C	T	ENST00000378910	ENSG00000161270	NPHS1	TRUE	TRUE
chr19	35831327	C	T	ENST00000378910	ENSG00000161270	NPHS1	TRUE	TRUE
chr19	35831331	G	A	ENST00000378910	ENSG00000161270	NPHS1	TRUE	TRUE
chr19	35831337	C	A	ENST00000378910	ENSG00000161270	NPHS1	TRUE	TRUE
chr19	35831340	C	A	ENST00000378910	ENSG00000161270	NPHS1	TRUE	TRUE
chr19	35831341	A	C	ENST00000378910	ENSG00000161270	NPHS1	TRUE	TRUE
chr19	35831341	A	T	ENST00000378910	ENSG00000161270	NPHS1	TRUE	TRUE
chr19	35831346	C	A	ENST00000378910	ENSG00000161270	NPHS1	TRUE	TRUE
chr19	35831358	G	A	ENST00000378910	ENSG00000161270	NPHS1	TRUE	TRUE
chr19	35831364	C	A	ENST00000378910	ENSG00000161270	NPHS1	TRUE	TRUE
chr19	35831367	C	A	ENST00000378910	ENSG00000161270	NPHS1	TRUE	TRUE
chr19	35831369	G	T	ENST00000378910	ENSG00000161270	NPHS1	TRUE	TRUE
chr19	35831372	C	A	ENST00000378910	ENSG00000161270	NPHS1	TRUE	FALSE
chr19	35831372	C	G	ENST00000378910	ENSG00000161270	NPHS1	TRUE	FALSE
chr19	35831372	C	T	ENST00000378910	ENSG00000161270	NPHS1	TRUE	FALSE
chr19	35831373	T	A	ENST00000378910	ENSG00000161270	NPHS1	TRUE	FALSE
chr19	35831373	T	C	ENST00000378910	ENSG00000161270	NPHS1	TRUE	FALSE
chr19	35831373	T	G	ENST00000378910	ENSG00000161270	NPHS1	TRUE	FALSE
chr19	35831474	A	C	ENST00000378910	ENSG00000161270	NPHS1	TRUE	FALSE
chr19	35831474	A	G	ENST00000378910	ENSG00000161270	NPHS1	FALSE	FALSE
chr19	35831474	A	T	ENST00000378910	ENSG00000161270	NPHS1	TRUE	FALSE
chr19	35831475	C	A	ENST00000378910	ENSG00000161270	NPHS1	TRUE	FALSE
chr19	35831475	C	G	ENST00000378910	ENSG00000161270	NPHS1	TRUE	FALSE
chr19	35831475	C	T	ENST00000378910	ENSG00000161270	NPHS1	TRUE	FALSE
chr19	35831483	C	A	ENST00000378910	ENSG00000161270	NPHS1	TRUE	TRUE
chr19	35831489	T	A	ENST00000378910	ENSG00000161270	NPHS1	TRUE	TRUE
chr19	35831492	C	A	ENST00000378910	ENSG00000161270	NPHS1	TRUE	TRUE
chr19	35831494	G	C	ENST00000378910	ENSG00000161270	NPHS1	TRUE	TRUE
chr19	35831494	G	T	ENST00000378910	ENSG00000161270	NPHS1	TRUE	TRUE
chr19	35831501	C	A	ENST00000378910	ENSG00000161270	NPHS1	TRUE	FALSE
chr19	35831501	C	G	ENST00000378910	ENSG00000161270	NPHS1	TRUE	FALSE
chr19	35831501	C	T	ENST00000378910	ENSG00000161270	NPHS1	TRUE	FALSE
chr19	35831502	T	A	ENST00000378910	ENSG00000161270	NPHS1	TRUE	FALSE
chr19	35831502	T	C	ENST00000378910	ENSG00000161270	NPHS1	TRUE	FALSE
chr19	35831502	T	G	ENST00000378910	ENSG00000161270	NPHS1	TRUE	FALSE
chr19	35831641	A	C	ENST00000378910	ENSG00000161270	NPHS1	TRUE	FALSE
chr19	35831641	A	G	ENST00000378910	ENSG00000161270	NPHS1	TRUE	FALSE
chr19	35831641	A	T	ENST00000378910	ENSG00000161270	NPHS1	TRUE	FALSE
chr19	35831642	C	A	ENST00000378910	ENSG00000161270	NPHS1	TRUE	FALSE
chr19	35831642	C	G	ENST00000378910	ENSG00000161270	NPHS1	TRUE	FALSE
chr19	35831642	C	T	ENST00000378910	ENSG00000161270	NPHS1	TRUE	FALSE
chr19	35831646	C	A	ENST00000378910	ENSG00000161270	NPHS1	TRUE	TRUE
chr19	35831664	T	A	ENST00000378910	ENSG00000161270	NPHS1	TRUE	TRUE
chr19	35831670	G	A	ENST00000378910	ENSG00000161270	NPHS1	TRUE	TRUE
chr19	35831671	C	T	ENST00000378910	ENSG00000161270	NPHS1	TRUE	TRUE
chr19	35831672	C	T	ENST00000378910	ENSG00000161270	NPHS1	TRUE	TRUE
chr19	35831689	A	T	ENST00000378910	ENSG00000161270	NPHS1	TRUE	TRUE
chr19	35831756	G	T	ENST00000378910	ENSG00000161270	NPHS1	TRUE	TRUE
chr19	35831763	C	A	ENST00000378910	ENSG00000161270	NPHS1	TRUE	FALSE
chr19	35831763	C	G	ENST00000378910	ENSG00000161270	NPHS1	TRUE	FALSE
chr19	35831763	C	T	ENST00000378910	ENSG00000161270	NPHS1	TRUE	FALSE
chr19	35831764	T	A	ENST00000378910	ENSG00000161270	NPHS1	TRUE	FALSE
chr19	35831764	T	C	ENST00000378910	ENSG00000161270	NPHS1	TRUE	FALSE
chr19	35831764	T	G	ENST00000378910	ENSG00000161270	NPHS1	TRUE	FALSE
chr19	35835703	G	A	ENST00000378910	ENSG00000161270	NPHS1	FALSE	FALSE
chr19	35835703	G	C	ENST00000378910	ENSG00000161270	NPHS1	TRUE	FALSE
chr19	35835703	G	T	ENST00000378910	ENSG00000161270	NPHS1	TRUE	FALSE
chr19	35835704	C	A	ENST00000378910	ENSG00000161270	NPHS1	TRUE	FALSE
chr19	35835704	C	G	ENST00000378910	ENSG00000161270	NPHS1	TRUE	FALSE
chr19	35835704	C	T	ENST00000378910	ENSG00000161270	NPHS1	TRUE	FALSE
chr19	35835705	C	A	ENST00000378910	ENSG00000161270	NPHS1	TRUE	TRUE
chr19	35835707	G	C	ENST00000378910	ENSG00000161270	NPHS1	TRUE	TRUE
chr19	35835707	G	T	ENST00000378910	ENSG00000161270	NPHS1	TRUE	TRUE
chr19	35835717	C	A	ENST00000378910	ENSG00000161270	NPHS1	TRUE	TRUE
chr19	35835729	G	A	ENST00000378910	ENSG00000161270	NPHS1	TRUE	TRUE
chr19	35835735	C	A	ENST00000378910	ENSG00000161270	NPHS1	TRUE	TRUE
chr19	35835741	C	A	ENST00000378910	ENSG00000161270	NPHS1	TRUE	TRUE
chr19	35835744	C	A	ENST00000378910	ENSG00000161270	NPHS1	TRUE	TRUE
chr19	35835753	G	A	ENST00000378910	ENSG00000161270	NPHS1	TRUE	TRUE
chr19	35835762	C	A	ENST00000378910	ENSG00000161270	NPHS1	TRUE	FALSE
chr19	35835762	C	G	ENST00000378910	ENSG00000161270	NPHS1	TRUE	FALSE
chr19	35835762	C	T	ENST00000378910	ENSG00000161270	NPHS1	TRUE	FALSE
chr19	35835763	T	A	ENST00000378910	ENSG00000161270	NPHS1	TRUE	FALSE
chr19	35835763	T	C	ENST00000378910	ENSG00000161270	NPHS1	TRUE	FALSE
chr19	35835763	T	G	ENST00000378910	ENSG00000161270	NPHS1	TRUE	FALSE
chr19	35839235	A	C	ENST00000378910	ENSG00000161270	NPHS1	TRUE	FALSE
chr19	35839235	A	G	ENST00000378910	ENSG00000161270	NPHS1	TRUE	FALSE
chr19	35839235	A	T	ENST00000378910	ENSG00000161270	NPHS1	TRUE	FALSE
chr19	35839236	C	A	ENST00000378910	ENSG00000161270	NPHS1	TRUE	FALSE
chr19	35839236	C	G	ENST00000378910	ENSG00000161270	NPHS1	TRUE	FALSE
chr19	35839236	C	T	ENST00000378910	ENSG00000161270	NPHS1	TRUE	FALSE
chr19	35839258	G	A	ENST00000378910	ENSG00000161270	NPHS1	TRUE	TRUE
chr19	35839267	T	A	ENST00000378910	ENSG00000161270	NPHS1	TRUE	TRUE
chr19	35839279	C	A	ENST00000378910	ENSG00000161270	NPHS1	TRUE	TRUE
chr19	35839290	A	T	ENST00000378910	ENSG00000161270	NPHS1	TRUE	TRUE
chr19	35839310	C	T	ENST00000378910	ENSG00000161270	NPHS1	TRUE	TRUE
chr19	35839311	C	T	ENST00000378910	ENSG00000161270	NPHS1	TRUE	TRUE
chr19	35839319	G	C	ENST00000378910	ENSG00000161270	NPHS1	TRUE	TRUE
chr19	35839319	G	T	ENST00000378910	ENSG00000161270	NPHS1	TRUE	TRUE
chr19	35839324	T	A	ENST00000378910	ENSG00000161270	NPHS1	TRUE	TRUE
chr19	35839336	G	A	ENST00000378910	ENSG00000161270	NPHS1	TRUE	TRUE
chr19	35839366	G	A	ENST00000378910	ENSG00000161270	NPHS1	TRUE	TRUE
chr19	35839385	A	C	ENST00000378910	ENSG00000161270	NPHS1	TRUE	TRUE
chr19	35839385	A	T	ENST00000378910	ENSG00000161270	NPHS1	TRUE	TRUE
chr19	35839414	C	A	ENST00000378910	ENSG00000161270	NPHS1	TRUE	TRUE
chr19	35839415	A	C	ENST00000378910	ENSG00000161270	NPHS1	TRUE	TRUE
chr19	35839415	A	T	ENST00000378910	ENSG00000161270	NPHS1	TRUE	TRUE
chr19	35839419	C	A	ENST00000378910	ENSG00000161270	NPHS1	TRUE	FALSE
chr19	35839419	C	G	ENST00000378910	ENSG00000161270	NPHS1	TRUE	FALSE
chr19	35839419	C	T	ENST00000378910	ENSG00000161270	NPHS1	TRUE	FALSE
chr19	35839420	T	A	ENST00000378910	ENSG00000161270	NPHS1	TRUE	FALSE
chr19	35839420	T	C	ENST00000378910	ENSG00000161270	NPHS1	TRUE	FALSE
chr19	35839420	T	G	ENST00000378910	ENSG00000161270	NPHS1	TRUE	FALSE
chr19	35839494	A	C	ENST00000378910	ENSG00000161270	NPHS1	TRUE	FALSE
chr19	35839494	A	G	ENST00000378910	ENSG00000161270	NPHS1	TRUE	FALSE
chr19	35839494	A	T	ENST00000378910	ENSG00000161270	NPHS1	TRUE	FALSE
chr19	35839495	C	A	ENST00000378910	ENSG00000161270	NPHS1	TRUE	FALSE
chr19	35839495	C	G	ENST00000378910	ENSG00000161270	NPHS1	TRUE	FALSE
chr19	35839495	C	T	ENST00000378910	ENSG00000161270	NPHS1	TRUE	FALSE
chr19	35839501	G	T	ENST00000378910	ENSG00000161270	NPHS1	TRUE	TRUE
chr19	35839512	G	A	ENST00000378910	ENSG00000161270	NPHS1	TRUE	TRUE
chr19	35839539	T	A	ENST00000378910	ENSG00000161270	NPHS1	TRUE	TRUE
chr19	35839540	C	T	ENST00000378910	ENSG00000161270	NPHS1	TRUE	TRUE
chr19	35839541	C	T	ENST00000378910	ENSG00000161270	NPHS1	TRUE	TRUE
chr19	35839545	C	A	ENST00000378910	ENSG00000161270	NPHS1	TRUE	TRUE
chr19	35839581	T	A	ENST00000378910	ENSG00000161270	NPHS1	TRUE	TRUE
chr19	35839583	A	C	ENST00000378910	ENSG00000161270	NPHS1	TRUE	TRUE
chr19	35839583	A	T	ENST00000378910	ENSG00000161270	NPHS1	TRUE	TRUE
chr19	35839587	C	A	ENST00000378910	ENSG00000161270	NPHS1	TRUE	TRUE
chr19	35839589	G	C	ENST00000378910	ENSG00000161270	NPHS1	TRUE	TRUE
chr19	35839589	G	T	ENST00000378910	ENSG00000161270	NPHS1	TRUE	TRUE
chr19	35839608	C	A	ENST00000378910	ENSG00000161270	NPHS1	TRUE	FALSE
chr19	35839608	C	G	ENST00000378910	ENSG00000161270	NPHS1	TRUE	FALSE
chr19	35839608	C	T	ENST00000378910	ENSG00000161270	NPHS1	TRUE	FALSE
chr19	35839609	T	A	ENST00000378910	ENSG00000161270	NPHS1	TRUE	FALSE
chr19	35839609	T	C	ENST00000378910	ENSG00000161270	NPHS1	TRUE	FALSE
chr19	35839609	T	G	ENST00000378910	ENSG00000161270	NPHS1	TRUE	FALSE
chr19	35841713	A	C	ENST00000378910	ENSG00000161270	NPHS1	FALSE	FALSE
chr19	35841713	A	G	ENST00000378910	ENSG00000161270	NPHS1	FALSE	FALSE
chr19	35841713	A	T	ENST00000378910	ENSG00000161270	NPHS1	FALSE	FALSE
chr19	35841714	C	A	ENST00000378910	ENSG00000161270	NPHS1	FALSE	FALSE
chr19	35841714	C	G	ENST00000378910	ENSG00000161270	NPHS1	FALSE	FALSE
chr19	35841714	C	T	ENST00000378910	ENSG00000161270	NPHS1	FALSE	FALSE
chr19	35841730	G	A	ENST00000378910	ENSG00000161270	NPHS1	TRUE	TRUE
chr19	35841742	G	A	ENST00000378910	ENSG00000161270	NPHS1	TRUE	TRUE
chr19	35841747	G	T	ENST00000378910	ENSG00000161270	NPHS1	TRUE	TRUE
chr19	35841770	A	T	ENST00000378910	ENSG00000161270	NPHS1	TRUE	TRUE
chr19	35841785	G	C	ENST00000378910	ENSG00000161270	NPHS1	TRUE	TRUE
chr19	35841785	G	T	ENST00000378910	ENSG00000161270	NPHS1	TRUE	TRUE
chr19	35841793	G	A	ENST00000378910	ENSG00000161270	NPHS1	TRUE	TRUE
chr19	35841844	G	A	ENST00000378910	ENSG00000161270	NPHS1	TRUE	TRUE
chr19	35841848	G	C	ENST00000378910	ENSG00000161270	NPHS1	TRUE	TRUE
chr19	35841848	G	T	ENST00000378910	ENSG00000161270	NPHS1	TRUE	TRUE
chr19	35841859	C	A	ENST00000378910	ENSG00000161270	NPHS1	TRUE	TRUE
chr19	35841863	G	C	ENST00000378910	ENSG00000161270	NPHS1	TRUE	TRUE
chr19	35841863	G	T	ENST00000378910	ENSG00000161270	NPHS1	TRUE	TRUE
chr19	35841867	C	A	ENST00000378910	ENSG00000161270	NPHS1	TRUE	FALSE
chr19	35841867	C	G	ENST00000378910	ENSG00000161270	NPHS1	TRUE	FALSE
chr19	35841867	C	T	ENST00000378910	ENSG00000161270	NPHS1	TRUE	FALSE
chr19	35841868	T	A	ENST00000378910	ENSG00000161270	NPHS1	TRUE	FALSE
chr19	35841868	T	C	ENST00000378910	ENSG00000161270	NPHS1	TRUE	FALSE
chr19	35841868	T	G	ENST00000378910	ENSG00000161270	NPHS1	TRUE	FALSE
chr19	35842122	A	C	ENST00000378910	ENSG00000161270	NPHS1	TRUE	FALSE
chr19	35842122	A	G	ENST00000378910	ENSG00000161270	NPHS1	TRUE	FALSE
chr19	35842122	A	T	ENST00000378910	ENSG00000161270	NPHS1	TRUE	FALSE
chr19	35842123	C	A	ENST00000378910	ENSG00000161270	NPHS1	TRUE	FALSE
chr19	35842123	C	G	ENST00000378910	ENSG00000161270	NPHS1	TRUE	FALSE
chr19	35842123	C	T	ENST00000378910	ENSG00000161270	NPHS1	TRUE	FALSE
chr19	35842134	G	A	ENST00000378910	ENSG00000161270	NPHS1	TRUE	TRUE
chr19	35842158	T	A	ENST00000378910	ENSG00000161270	NPHS1	TRUE	TRUE
chr19	35842162	C	T	ENST00000378910	ENSG00000161270	NPHS1	TRUE	TRUE
chr19	35842163	C	T	ENST00000378910	ENSG00000161270	NPHS1	TRUE	TRUE
chr19	35842191	G	A	ENST00000378910	ENSG00000161270	NPHS1	TRUE	TRUE
chr19	35842198	G	T	ENST00000378910	ENSG00000161270	NPHS1	TRUE	TRUE
chr19	35842230	C	A	ENST00000378910	ENSG00000161270	NPHS1	TRUE	TRUE
chr19	35842245	T	A	ENST00000378910	ENSG00000161270	NPHS1	TRUE	TRUE
chr19	35842266	C	A	ENST00000378910	ENSG00000161270	NPHS1	TRUE	TRUE
chr19	35842272	G	A	ENST00000378910	ENSG00000161270	NPHS1	TRUE	TRUE
chr19	35842281	C	A	ENST00000378910	ENSG00000161270	NPHS1	TRUE	FALSE
chr19	35842281	C	G	ENST00000378910	ENSG00000161270	NPHS1	TRUE	FALSE
chr19	35842281	C	T	ENST00000378910	ENSG00000161270	NPHS1	TRUE	FALSE
chr19	35842282	T	A	ENST00000378910	ENSG00000161270	NPHS1	TRUE	FALSE
chr19	35842282	T	C	ENST00000378910	ENSG00000161270	NPHS1	TRUE	FALSE
chr19	35842282	T	G	ENST00000378910	ENSG00000161270	NPHS1	TRUE	FALSE
chr19	35842377	A	C	ENST00000378910	ENSG00000161270	NPHS1	TRUE	FALSE
chr19	35842377	A	G	ENST00000378910	ENSG00000161270	NPHS1	TRUE	FALSE
chr19	35842377	A	T	ENST00000378910	ENSG00000161270	NPHS1	TRUE	FALSE
chr19	35842378	C	A	ENST00000378910	ENSG00000161270	NPHS1	TRUE	FALSE
chr19	35842378	C	G	ENST00000378910	ENSG00000161270	NPHS1	TRUE	FALSE
chr19	35842378	C	T	ENST00000378910	ENSG00000161270	NPHS1	TRUE	FALSE
chr19	35842382	T	A	ENST00000378910	ENSG00000161270	NPHS1	TRUE	TRUE
chr19	35842406	G	A	ENST00000378910	ENSG00000161270	NPHS1	TRUE	TRUE
chr19	35842437	G	T	ENST00000378910	ENSG00000161270	NPHS1	TRUE	TRUE
chr19	35842442	G	A	ENST00000378910	ENSG00000161270	NPHS1	TRUE	TRUE
chr19	35842443	G	C	ENST00000378910	ENSG00000161270	NPHS1	TRUE	TRUE
chr19	35842443	G	T	ENST00000378910	ENSG00000161270	NPHS1	TRUE	TRUE
chr19	35842457	G	A	ENST00000378910	ENSG00000161270	NPHS1	TRUE	TRUE
chr19	35842466	T	A	ENST00000378910	ENSG00000161270	NPHS1	TRUE	TRUE
chr19	35842499	C	A	ENST00000378910	ENSG00000161270	NPHS1	TRUE	TRUE
chr19	35842511	T	A	ENST00000378910	ENSG00000161270	NPHS1	TRUE	TRUE
chr19	35842514	C	A	ENST00000378910	ENSG00000161270	NPHS1	TRUE	TRUE
chr19	35842532	G	A	ENST00000378910	ENSG00000161270	NPHS1	TRUE	TRUE
chr19	35842538	C	A	ENST00000378910	ENSG00000161270	NPHS1	TRUE	TRUE
chr19	35842541	C	A	ENST00000378910	ENSG00000161270	NPHS1	TRUE	TRUE
chr19	35842547	C	A	ENST00000378910	ENSG00000161270	NPHS1	TRUE	TRUE
chr19	35842550	C	A	ENST00000378910	ENSG00000161270	NPHS1	TRUE	TRUE
chr19	35842551	C	A	ENST00000378910	ENSG00000161270	NPHS1	TRUE	FALSE
chr19	35842551	C	G	ENST00000378910	ENSG00000161270	NPHS1	TRUE	FALSE
chr19	35842551	C	T	ENST00000378910	ENSG00000161270	NPHS1	TRUE	FALSE
chr19	35842552	T	A	ENST00000378910	ENSG00000161270	NPHS1	TRUE	FALSE
chr19	35842552	T	C	ENST00000378910	ENSG00000161270	NPHS1	TRUE	FALSE
chr19	35842552	T	G	ENST00000378910	ENSG00000161270	NPHS1	TRUE	FALSE
chr19	35843470	A	C	ENST00000378910	ENSG00000161270	NPHS1	TRUE	FALSE
chr19	35843470	A	G	ENST00000378910	ENSG00000161270	NPHS1	TRUE	FALSE
chr19	35843470	A	T	ENST00000378910	ENSG00000161270	NPHS1	TRUE	FALSE
chr19	35843471	C	A	ENST00000378910	ENSG00000161270	NPHS1	TRUE	FALSE
chr19	35843471	C	G	ENST00000378910	ENSG00000161270	NPHS1	TRUE	FALSE
chr19	35843471	C	T	ENST00000378910	ENSG00000161270	NPHS1	TRUE	FALSE
chr19	35843477	T	A	ENST00000378910	ENSG00000161270	NPHS1	TRUE	TRUE
chr19	35843480	C	A	ENST00000378910	ENSG00000161270	NPHS1	TRUE	TRUE
chr19	35843481	C	T	ENST00000378910	ENSG00000161270	NPHS1	TRUE	TRUE
chr19	35843482	C	T	ENST00000378910	ENSG00000161270	NPHS1	TRUE	TRUE
chr19	35843523	G	T	ENST00000378910	ENSG00000161270	NPHS1	TRUE	TRUE
chr19	35843558	C	A	ENST00000378910	ENSG00000161270	NPHS1	TRUE	TRUE
chr19	35843570	G	A	ENST00000378910	ENSG00000161270	NPHS1	TRUE	TRUE
chr19	35843592	A	C	ENST00000378910	ENSG00000161270	NPHS1	TRUE	TRUE
chr19	35843592	A	T	ENST00000378910	ENSG00000161270	NPHS1	TRUE	TRUE
chr19	35843594	C	A	ENST00000378910	ENSG00000161270	NPHS1	FALSE	FALSE
chr19	35843594	C	G	ENST00000378910	ENSG00000161270	NPHS1	FALSE	FALSE
chr19	35843594	C	T	ENST00000378910	ENSG00000161270	NPHS1	FALSE	FALSE
chr19	35843595	T	A	ENST00000378910	ENSG00000161270	NPHS1	FALSE	FALSE
chr19	35843595	T	C	ENST00000378910	ENSG00000161270	NPHS1	FALSE	FALSE
chr19	35843595	T	G	ENST00000378910	ENSG00000161270	NPHS1	FALSE	FALSE
chr19	35844101	A	C	ENST00000378910	ENSG00000161270	NPHS1	FALSE	FALSE
chr19	35844101	A	G	ENST00000378910	ENSG00000161270	NPHS1	FALSE	FALSE
chr19	35844101	A	T	ENST00000378910	ENSG00000161270	NPHS1	FALSE	FALSE
chr19	35844102	C	A	ENST00000378910	ENSG00000161270	NPHS1	FALSE	FALSE
chr19	35844102	C	G	ENST00000378910	ENSG00000161270	NPHS1	FALSE	FALSE
chr19	35844102	C	T	ENST00000378910	ENSG00000161270	NPHS1	FALSE	FALSE
chr19	35844130	C	A	ENST00000378910	ENSG00000161270	NPHS1	TRUE	TRUE
chr19	35844142	C	A	ENST00000378910	ENSG00000161270	NPHS1	TRUE	TRUE
chr19	35844151	G	A	ENST00000378910	ENSG00000161270	NPHS1	TRUE	TRUE
chr19	35844152	G	T	ENST00000378910	ENSG00000161270	NPHS1	TRUE	TRUE
chr19	35844163	G	A	ENST00000378910	ENSG00000161270	NPHS1	TRUE	TRUE
chr19	35844164	A	C	ENST00000378910	ENSG00000161270	NPHS1	TRUE	TRUE
chr19	35844164	A	T	ENST00000378910	ENSG00000161270	NPHS1	TRUE	TRUE
chr19	35844194	C	T	ENST00000378910	ENSG00000161270	NPHS1	TRUE	TRUE
chr19	35844195	C	T	ENST00000378910	ENSG00000161270	NPHS1	TRUE	TRUE
chr19	35844244	C	A	ENST00000378910	ENSG00000161270	NPHS1	FALSE	FALSE
chr19	35844244	C	G	ENST00000378910	ENSG00000161270	NPHS1	FALSE	FALSE
chr19	35844244	C	T	ENST00000378910	ENSG00000161270	NPHS1	FALSE	FALSE
chr19	35844245	T	A	ENST00000378910	ENSG00000161270	NPHS1	FALSE	FALSE
chr19	35844245	T	C	ENST00000378910	ENSG00000161270	NPHS1	FALSE	FALSE
chr19	35844245	T	G	ENST00000378910	ENSG00000161270	NPHS1	FALSE	FALSE
chr19	35844317	A	C	ENST00000378910	ENSG00000161270	NPHS1	TRUE	FALSE
chr19	35844317	A	G	ENST00000378910	ENSG00000161270	NPHS1	FALSE	FALSE
chr19	35844317	A	T	ENST00000378910	ENSG00000161270	NPHS1	TRUE	FALSE
chr19	35844318	C	A	ENST00000378910	ENSG00000161270	NPHS1	TRUE	FALSE
chr19	35844318	C	G	ENST00000378910	ENSG00000161270	NPHS1	TRUE	FALSE
chr19	35844318	C	T	ENST00000378910	ENSG00000161270	NPHS1	TRUE	FALSE
chr19	35844332	A	C	ENST00000378910	ENSG00000161270	NPHS1	TRUE	TRUE
chr19	35844332	A	T	ENST00000378910	ENSG00000161270	NPHS1	TRUE	TRUE
chr19	35844347	C	T	ENST00000378910	ENSG00000161270	NPHS1	TRUE	TRUE
chr19	35844348	C	T	ENST00000378910	ENSG00000161270	NPHS1	TRUE	TRUE
chr19	35844361	C	A	ENST00000378910	ENSG00000161270	NPHS1	TRUE	TRUE
chr19	35844396	A	T	ENST00000378910	ENSG00000161270	NPHS1	TRUE	TRUE
chr19	35844403	C	A	ENST00000378910	ENSG00000161270	NPHS1	TRUE	TRUE
chr19	35844409	G	A	ENST00000378910	ENSG00000161270	NPHS1	TRUE	TRUE
chr19	35844412	C	A	ENST00000378910	ENSG00000161270	NPHS1	TRUE	TRUE
chr19	35844436	G	A	ENST00000378910	ENSG00000161270	NPHS1	TRUE	TRUE
chr19	35844439	C	A	ENST00000378910	ENSG00000161270	NPHS1	TRUE	TRUE
chr19	35844451	C	A	ENST00000378910	ENSG00000161270	NPHS1	TRUE	TRUE
chr19	35844458	G	C	ENST00000378910	ENSG00000161270	NPHS1	TRUE	TRUE
chr19	35844458	G	T	ENST00000378910	ENSG00000161270	NPHS1	TRUE	TRUE
chr19	35844460	C	A	ENST00000378910	ENSG00000161270	NPHS1	FALSE	FALSE
chr19	35844460	C	G	ENST00000378910	ENSG00000161270	NPHS1	FALSE	FALSE
chr19	35844460	C	T	ENST00000378910	ENSG00000161270	NPHS1	FALSE	FALSE
chr19	35844461	T	A	ENST00000378910	ENSG00000161270	NPHS1	FALSE	FALSE
chr19	35844461	T	C	ENST00000378910	ENSG00000161270	NPHS1	FALSE	FALSE
chr19	35844461	T	G	ENST00000378910	ENSG00000161270	NPHS1	FALSE	FALSE
chr19	35845366	A	C	ENST00000378910	ENSG00000161270	NPHS1	TRUE	FALSE
chr19	35845366	A	G	ENST00000378910	ENSG00000161270	NPHS1	TRUE	FALSE
chr19	35845366	A	T	ENST00000378910	ENSG00000161270	NPHS1	TRUE	FALSE
chr19	35845367	C	A	ENST00000378910	ENSG00000161270	NPHS1	TRUE	FALSE
chr19	35845367	C	G	ENST00000378910	ENSG00000161270	NPHS1	TRUE	FALSE
chr19	35845367	C	T	ENST00000378910	ENSG00000161270	NPHS1	TRUE	FALSE
chr19	35845384	A	C	ENST00000378910	ENSG00000161270	NPHS1	TRUE	TRUE
chr19	35845384	A	T	ENST00000378910	ENSG00000161270	NPHS1	TRUE	TRUE
chr19	35845404	C	A	ENST00000378910	ENSG00000161270	NPHS1	TRUE	TRUE
chr19	35845413	C	A	ENST00000378910	ENSG00000161270	NPHS1	TRUE	TRUE
chr19	35845429	G	T	ENST00000378910	ENSG00000161270	NPHS1	TRUE	TRUE
chr19	35845443	G	A	ENST00000378910	ENSG00000161270	NPHS1	TRUE	TRUE
chr19	35845460	G	C	ENST00000378910	ENSG00000161270	NPHS1	TRUE	TRUE
chr19	35845460	G	T	ENST00000378910	ENSG00000161270	NPHS1	TRUE	TRUE
chr19	35845467	G	A	ENST00000378910	ENSG00000161270	NPHS1	TRUE	TRUE
chr19	35845500	T	A	ENST00000378910	ENSG00000161270	NPHS1	TRUE	TRUE
chr19	35845512	T	A	ENST00000378910	ENSG00000161270	NPHS1	TRUE	TRUE
chr19	35845536	C	A	ENST00000378910	ENSG00000161270	NPHS1	TRUE	TRUE
chr19	35845541	C	A	ENST00000378910	ENSG00000161270	NPHS1	FALSE	FALSE
chr19	35845541	C	G	ENST00000378910	ENSG00000161270	NPHS1	FALSE	FALSE
chr19	35845541	C	T	ENST00000378910	ENSG00000161270	NPHS1	FALSE	FALSE
chr19	35845542	T	A	ENST00000378910	ENSG00000161270	NPHS1	FALSE	FALSE
chr19	35845542	T	C	ENST00000378910	ENSG00000161270	NPHS1	FALSE	FALSE
chr19	35845542	T	G	ENST00000378910	ENSG00000161270	NPHS1	FALSE	FALSE
chr19	35845667	A	C	ENST00000378910	ENSG00000161270	NPHS1	FALSE	FALSE
chr19	35845667	A	G	ENST00000378910	ENSG00000161270	NPHS1	FALSE	FALSE
chr19	35845667	A	T	ENST00000378910	ENSG00000161270	NPHS1	FALSE	FALSE
chr19	35845668	C	A	ENST00000378910	ENSG00000161270	NPHS1	FALSE	FALSE
chr19	35845668	C	G	ENST00000378910	ENSG00000161270	NPHS1	FALSE	FALSE
chr19	35845668	C	T	ENST00000378910	ENSG00000161270	NPHS1	FALSE	FALSE
chr19	35845673	C	A	ENST00000378910	ENSG00000161270	NPHS1	TRUE	TRUE
chr19	35845679	C	A	ENST00000378910	ENSG00000161270	NPHS1	TRUE	TRUE
chr19	35845682	T	A	ENST00000378910	ENSG00000161270	NPHS1	TRUE	TRUE
chr19	35845686	C	T	ENST00000378910	ENSG00000161270	NPHS1	TRUE	TRUE
chr19	35845687	C	T	ENST00000378910	ENSG00000161270	NPHS1	TRUE	TRUE
chr19	35845693	A	T	ENST00000378910	ENSG00000161270	NPHS1	TRUE	TRUE
chr19	35845725	G	T	ENST00000378910	ENSG00000161270	NPHS1	TRUE	TRUE
chr19	35845732	A	T	ENST00000378910	ENSG00000161270	NPHS1	TRUE	TRUE
chr19	35845738	A	C	ENST00000378910	ENSG00000161270	NPHS1	TRUE	TRUE
chr19	35845738	A	T	ENST00000378910	ENSG00000161270	NPHS1	TRUE	TRUE
chr19	35845748	C	A	ENST00000378910	ENSG00000161270	NPHS1	TRUE	TRUE
chr19	35845799	C	A	ENST00000378910	ENSG00000161270	NPHS1	TRUE	FALSE
chr19	35845799	C	G	ENST00000378910	ENSG00000161270	NPHS1	TRUE	FALSE
chr19	35845799	C	T	ENST00000378910	ENSG00000161270	NPHS1	TRUE	FALSE
chr19	35845800	T	A	ENST00000378910	ENSG00000161270	NPHS1	TRUE	FALSE
chr19	35845800	T	C	ENST00000378910	ENSG00000161270	NPHS1	TRUE	FALSE
chr19	35845800	T	G	ENST00000378910	ENSG00000161270	NPHS1	TRUE	FALSE
chr19	35846006	A	C	ENST00000378910	ENSG00000161270	NPHS1	TRUE	FALSE
chr19	35846006	A	G	ENST00000378910	ENSG00000161270	NPHS1	TRUE	FALSE
chr19	35846006	A	T	ENST00000378910	ENSG00000161270	NPHS1	TRUE	FALSE
chr19	35846007	C	A	ENST00000378910	ENSG00000161270	NPHS1	TRUE	FALSE
chr19	35846007	C	G	ENST00000378910	ENSG00000161270	NPHS1	TRUE	FALSE
chr19	35846007	C	T	ENST00000378910	ENSG00000161270	NPHS1	TRUE	FALSE
chr19	35846011	G	A	ENST00000378910	ENSG00000161270	NPHS1	TRUE	TRUE
chr19	35846023	G	A	ENST00000378910	ENSG00000161270	NPHS1	TRUE	TRUE
chr19	35846041	G	A	ENST00000378910	ENSG00000161270	NPHS1	TRUE	TRUE
chr19	35846044	C	A	ENST00000378910	ENSG00000161270	NPHS1	TRUE	TRUE
chr19	35846050	T	A	ENST00000378910	ENSG00000161270	NPHS1	TRUE	TRUE
chr19	35846051	G	T	ENST00000378910	ENSG00000161270	NPHS1	TRUE	TRUE
chr19	35846062	T	A	ENST00000378910	ENSG00000161270	NPHS1	TRUE	TRUE
chr19	35846068	G	A	ENST00000378910	ENSG00000161270	NPHS1	TRUE	TRUE
chr19	35846076	G	T	ENST00000378910	ENSG00000161270	NPHS1	TRUE	TRUE
chr19	35846101	C	A	ENST00000378910	ENSG00000161270	NPHS1	TRUE	TRUE
chr19	35846104	G	A	ENST00000378910	ENSG00000161270	NPHS1	TRUE	TRUE
chr19	35846125	T	A	ENST00000378910	ENSG00000161270	NPHS1	TRUE	TRUE
chr19	35846128	C	A	ENST00000378910	ENSG00000161270	NPHS1	TRUE	TRUE
chr19	35846154	G	T	ENST00000378910	ENSG00000161270	NPHS1	TRUE	TRUE
chr19	35846158	C	A	ENST00000378910	ENSG00000161270	NPHS1	TRUE	TRUE
chr19	35846161	G	A	ENST00000378910	ENSG00000161270	NPHS1	TRUE	TRUE
chr19	35846172	G	T	ENST00000378910	ENSG00000161270	NPHS1	TRUE	TRUE
chr19	35846176	C	A	ENST00000378910	ENSG00000161270	NPHS1	TRUE	TRUE
chr19	35846190	G	T	ENST00000378910	ENSG00000161270	NPHS1	TRUE	TRUE
chr19	35846195	C	A	ENST00000378910	ENSG00000161270	NPHS1	TRUE	FALSE
chr19	35846195	C	G	ENST00000378910	ENSG00000161270	NPHS1	TRUE	FALSE
chr19	35846195	C	T	ENST00000378910	ENSG00000161270	NPHS1	TRUE	FALSE
chr19	35846196	T	A	ENST00000378910	ENSG00000161270	NPHS1	TRUE	FALSE
chr19	35846196	T	C	ENST00000378910	ENSG00000161270	NPHS1	TRUE	FALSE
chr19	35846196	T	G	ENST00000378910	ENSG00000161270	NPHS1	TRUE	FALSE
chr19	35848039	A	C	ENST00000378910	ENSG00000161270	NPHS1	TRUE	FALSE
chr19	35848039	A	G	ENST00000378910	ENSG00000161270	NPHS1	TRUE	FALSE
chr19	35848039	A	T	ENST00000378910	ENSG00000161270	NPHS1	TRUE	FALSE
chr19	35848040	C	A	ENST00000378910	ENSG00000161270	NPHS1	TRUE	FALSE
chr19	35848040	C	G	ENST00000378910	ENSG00000161270	NPHS1	TRUE	FALSE
chr19	35848040	C	T	ENST00000378910	ENSG00000161270	NPHS1	TRUE	FALSE
chr19	35848043	T	A	ENST00000378910	ENSG00000161270	NPHS1	TRUE	TRUE
chr19	35848044	G	C	ENST00000378910	ENSG00000161270	NPHS1	TRUE	TRUE
chr19	35848044	G	T	ENST00000378910	ENSG00000161270	NPHS1	TRUE	TRUE
chr19	35848047	C	T	ENST00000378910	ENSG00000161270	NPHS1	TRUE	TRUE
chr19	35848048	C	T	ENST00000378910	ENSG00000161270	NPHS1	TRUE	TRUE
chr19	35848064	C	A	ENST00000378910	ENSG00000161270	NPHS1	TRUE	TRUE
chr19	35848084	A	T	ENST00000378910	ENSG00000161270	NPHS1	TRUE	TRUE
chr19	35848086	A	T	ENST00000378910	ENSG00000161270	NPHS1	TRUE	TRUE
chr19	35848121	T	A	ENST00000378910	ENSG00000161270	NPHS1	TRUE	TRUE
chr19	35848124	G	A	ENST00000378910	ENSG00000161270	NPHS1	TRUE	TRUE
chr19	35848130	C	A	ENST00000378910	ENSG00000161270	NPHS1	TRUE	TRUE
chr19	35848142	C	A	ENST00000378910	ENSG00000161270	NPHS1	TRUE	TRUE
chr19	35848146	C	T	ENST00000378910	ENSG00000161270	NPHS1	TRUE	TRUE
chr19	35848147	C	T	ENST00000378910	ENSG00000161270	NPHS1	TRUE	TRUE
chr19	35848154	T	A	ENST00000378910	ENSG00000161270	NPHS1	TRUE	TRUE
chr19	35848157	G	A	ENST00000378910	ENSG00000161270	NPHS1	TRUE	TRUE
chr19	35848164	A	C	ENST00000378910	ENSG00000161270	NPHS1	TRUE	TRUE
chr19	35848164	A	T	ENST00000378910	ENSG00000161270	NPHS1	TRUE	TRUE
chr19	35848166	C	A	ENST00000378910	ENSG00000161270	NPHS1	TRUE	FALSE
chr19	35848166	C	G	ENST00000378910	ENSG00000161270	NPHS1	TRUE	FALSE
chr19	35848166	C	T	ENST00000378910	ENSG00000161270	NPHS1	TRUE	FALSE
chr19	35848167	T	A	ENST00000378910	ENSG00000161270	NPHS1	TRUE	FALSE
chr19	35848167	T	C	ENST00000378910	ENSG00000161270	NPHS1	TRUE	FALSE
chr19	35848167	T	G	ENST00000378910	ENSG00000161270	NPHS1	TRUE	FALSE
chr19	35848251	A	C	ENST00000378910	ENSG00000161270	NPHS1	TRUE	FALSE
chr19	35848251	A	G	ENST00000378910	ENSG00000161270	NPHS1	TRUE	FALSE
chr19	35848251	A	T	ENST00000378910	ENSG00000161270	NPHS1	TRUE	FALSE
chr19	35848252	C	A	ENST00000378910	ENSG00000161270	NPHS1	TRUE	FALSE
chr19	35848252	C	G	ENST00000378910	ENSG00000161270	NPHS1	TRUE	FALSE
chr19	35848252	C	T	ENST00000378910	ENSG00000161270	NPHS1	TRUE	FALSE
chr19	35848256	T	A	ENST00000378910	ENSG00000161270	NPHS1	TRUE	TRUE
chr19	35848273	G	T	ENST00000378910	ENSG00000161270	NPHS1	TRUE	TRUE
chr19	35848277	T	A	ENST00000378910	ENSG00000161270	NPHS1	TRUE	TRUE
chr19	35848280	T	A	ENST00000378910	ENSG00000161270	NPHS1	TRUE	TRUE
chr19	35848289	C	A	ENST00000378910	ENSG00000161270	NPHS1	TRUE	TRUE
chr19	35848292	T	A	ENST00000378910	ENSG00000161270	NPHS1	TRUE	TRUE
chr19	35848304	C	A	ENST00000378910	ENSG00000161270	NPHS1	TRUE	TRUE
chr19	35848316	C	A	ENST00000378910	ENSG00000161270	NPHS1	TRUE	TRUE
chr19	35848317	A	T	ENST00000378910	ENSG00000161270	NPHS1	TRUE	TRUE
chr19	35848343	C	A	ENST00000378910	ENSG00000161270	NPHS1	TRUE	TRUE
chr19	35848397	C	A	ENST00000378910	ENSG00000161270	NPHS1	TRUE	TRUE
chr19	35848398	C	A	ENST00000378910	ENSG00000161270	NPHS1	TRUE	FALSE
chr19	35848398	C	G	ENST00000378910	ENSG00000161270	NPHS1	TRUE	FALSE
chr19	35848398	C	T	ENST00000378910	ENSG00000161270	NPHS1	TRUE	FALSE
chr19	35848399	T	A	ENST00000378910	ENSG00000161270	NPHS1	TRUE	FALSE
chr19	35848399	T	C	ENST00000378910	ENSG00000161270	NPHS1	TRUE	FALSE
chr19	35848399	T	G	ENST00000378910	ENSG00000161270	NPHS1	TRUE	FALSE
chr19	35848635	A	C	ENST00000378910	ENSG00000161270	NPHS1	TRUE	FALSE
chr19	35848635	A	G	ENST00000378910	ENSG00000161270	NPHS1	TRUE	FALSE
chr19	35848635	A	T	ENST00000378910	ENSG00000161270	NPHS1	TRUE	FALSE
chr19	35848636	C	A	ENST00000378910	ENSG00000161270	NPHS1	TRUE	FALSE
chr19	35848636	C	G	ENST00000378910	ENSG00000161270	NPHS1	TRUE	FALSE
chr19	35848636	C	T	ENST00000378910	ENSG00000161270	NPHS1	TRUE	FALSE
chr19	35848651	C	A	ENST00000378910	ENSG00000161270	NPHS1	TRUE	TRUE
chr19	35848654	C	A	ENST00000378910	ENSG00000161270	NPHS1	TRUE	TRUE
chr19	35848669	G	A	ENST00000378910	ENSG00000161270	NPHS1	TRUE	TRUE
chr19	35848673	C	T	ENST00000378910	ENSG00000161270	NPHS1	TRUE	TRUE
chr19	35848674	C	T	ENST00000378910	ENSG00000161270	NPHS1	TRUE	TRUE
chr19	35848682	C	T	ENST00000378910	ENSG00000161270	NPHS1	TRUE	TRUE
chr19	35848683	C	T	ENST00000378910	ENSG00000161270	NPHS1	TRUE	TRUE
chr19	35848685	C	T	ENST00000378910	ENSG00000161270	NPHS1	TRUE	TRUE
chr19	35848686	C	T	ENST00000378910	ENSG00000161270	NPHS1	TRUE	TRUE
chr19	35848690	G	A	ENST00000378910	ENSG00000161270	NPHS1	TRUE	TRUE
chr19	35848717	T	A	ENST00000378910	ENSG00000161270	NPHS1	TRUE	TRUE
chr19	35848724	A	T	ENST00000378910	ENSG00000161270	NPHS1	TRUE	TRUE
chr19	35848744	T	A	ENST00000378910	ENSG00000161270	NPHS1	TRUE	TRUE
chr19	35848750	C	A	ENST00000378910	ENSG00000161270	NPHS1	TRUE	TRUE
chr19	35848756	G	A	ENST00000378910	ENSG00000161270	NPHS1	TRUE	TRUE
chr19	35848768	C	A	ENST00000378910	ENSG00000161270	NPHS1	TRUE	TRUE
chr19	35848770	A	T	ENST00000378910	ENSG00000161270	NPHS1	TRUE	TRUE
chr19	35848795	C	A	ENST00000378910	ENSG00000161270	NPHS1	TRUE	FALSE
chr19	35848795	C	G	ENST00000378910	ENSG00000161270	NPHS1	TRUE	FALSE
chr19	35848795	C	T	ENST00000378910	ENSG00000161270	NPHS1	TRUE	FALSE
chr19	35848796	T	A	ENST00000378910	ENSG00000161270	NPHS1	TRUE	FALSE
chr19	35848796	T	C	ENST00000378910	ENSG00000161270	NPHS1	TRUE	FALSE
chr19	35848796	T	G	ENST00000378910	ENSG00000161270	NPHS1	TRUE	FALSE
chr19	35848974	A	C	ENST00000378910	ENSG00000161270	NPHS1	TRUE	FALSE
chr19	35848974	A	G	ENST00000378910	ENSG00000161270	NPHS1	TRUE	FALSE
chr19	35848974	A	T	ENST00000378910	ENSG00000161270	NPHS1	TRUE	FALSE
chr19	35848975	C	A	ENST00000378910	ENSG00000161270	NPHS1	TRUE	FALSE
chr19	35848975	C	G	ENST00000378910	ENSG00000161270	NPHS1	TRUE	FALSE
chr19	35848975	C	T	ENST00000378910	ENSG00000161270	NPHS1	TRUE	FALSE
chr19	35848985	G	A	ENST00000378910	ENSG00000161270	NPHS1	TRUE	TRUE
chr19	35849003	C	A	ENST00000378910	ENSG00000161270	NPHS1	TRUE	TRUE
chr19	35849006	G	A	ENST00000378910	ENSG00000161270	NPHS1	TRUE	TRUE
chr19	35849036	C	A	ENST00000378910	ENSG00000161270	NPHS1	TRUE	TRUE
chr19	35849037	G	T	ENST00000378910	ENSG00000161270	NPHS1	TRUE	TRUE
chr19	35849048	G	A	ENST00000378910	ENSG00000161270	NPHS1	TRUE	TRUE
chr19	35849054	C	A	ENST00000378910	ENSG00000161270	NPHS1	TRUE	TRUE
chr19	35849063	C	A	ENST00000378910	ENSG00000161270	NPHS1	TRUE	TRUE
chr19	35849105	G	A	ENST00000378910	ENSG00000161270	NPHS1	TRUE	TRUE
chr19	35849114	C	A	ENST00000378910	ENSG00000161270	NPHS1	TRUE	TRUE
chr19	35849121	C	T	ENST00000378910	ENSG00000161270	NPHS1	TRUE	TRUE
chr19	35849122	C	T	ENST00000378910	ENSG00000161270	NPHS1	TRUE	TRUE
chr19	35849141	G	A	ENST00000378910	ENSG00000161270	NPHS1	TRUE	TRUE
chr19	35849148	C	A	ENST00000378910	ENSG00000161270	NPHS1	TRUE	FALSE
chr19	35849148	C	G	ENST00000378910	ENSG00000161270	NPHS1	TRUE	FALSE
chr19	35849148	C	T	ENST00000378910	ENSG00000161270	NPHS1	TRUE	FALSE
chr19	35849149	T	A	ENST00000378910	ENSG00000161270	NPHS1	TRUE	FALSE
chr19	35849149	T	C	ENST00000378910	ENSG00000161270	NPHS1	TRUE	FALSE
chr19	35849149	T	G	ENST00000378910	ENSG00000161270	NPHS1	TRUE	FALSE
chr19	35849234	A	C	ENST00000378910	ENSG00000161270	NPHS1	TRUE	FALSE
chr19	35849234	A	G	ENST00000378910	ENSG00000161270	NPHS1	TRUE	FALSE
chr19	35849234	A	T	ENST00000378910	ENSG00000161270	NPHS1	TRUE	FALSE
chr19	35849235	C	A	ENST00000378910	ENSG00000161270	NPHS1	TRUE	FALSE
chr19	35849235	C	G	ENST00000378910	ENSG00000161270	NPHS1	TRUE	FALSE
chr19	35849235	C	T	ENST00000378910	ENSG00000161270	NPHS1	TRUE	FALSE
chr19	35849238	T	A	ENST00000378910	ENSG00000161270	NPHS1	TRUE	TRUE
chr19	35849242	C	T	ENST00000378910	ENSG00000161270	NPHS1	TRUE	TRUE
chr19	35849243	C	T	ENST00000378910	ENSG00000161270	NPHS1	TRUE	TRUE
chr19	35849247	G	A	ENST00000378910	ENSG00000161270	NPHS1	TRUE	TRUE
chr19	35849258	A	C	ENST00000378910	ENSG00000161270	NPHS1	TRUE	TRUE
chr19	35849258	A	T	ENST00000378910	ENSG00000161270	NPHS1	TRUE	TRUE
chr19	35849274	G	A	ENST00000378910	ENSG00000161270	NPHS1	TRUE	TRUE
chr19	35849281	G	T	ENST00000378910	ENSG00000161270	NPHS1	TRUE	TRUE
chr19	35849292	C	A	ENST00000378910	ENSG00000161270	NPHS1	TRUE	TRUE
chr19	35849294	A	T	ENST00000378910	ENSG00000161270	NPHS1	TRUE	TRUE
chr19	35849301	G	A	ENST00000378910	ENSG00000161270	NPHS1	TRUE	TRUE
chr19	35849304	C	A	ENST00000378910	ENSG00000161270	NPHS1	TRUE	TRUE
chr19	35849322	C	A	ENST00000378910	ENSG00000161270	NPHS1	TRUE	TRUE
chr19	35849335	C	T	ENST00000378910	ENSG00000161270	NPHS1	TRUE	TRUE
chr19	35849336	C	T	ENST00000378910	ENSG00000161270	NPHS1	TRUE	TRUE
chr19	35849340	C	A	ENST00000378910	ENSG00000161270	NPHS1	TRUE	TRUE
chr19	35849355	C	A	ENST00000378910	ENSG00000161270	NPHS1	TRUE	TRUE
chr19	35849364	C	A	ENST00000378910	ENSG00000161270	NPHS1	TRUE	FALSE
chr19	35849364	C	G	ENST00000378910	ENSG00000161270	NPHS1	TRUE	FALSE
chr19	35849364	C	T	ENST00000378910	ENSG00000161270	NPHS1	TRUE	FALSE
chr19	35849365	T	A	ENST00000378910	ENSG00000161270	NPHS1	TRUE	FALSE
chr19	35849365	T	C	ENST00000378910	ENSG00000161270	NPHS1	TRUE	FALSE
chr19	35849365	T	G	ENST00000378910	ENSG00000161270	NPHS1	TRUE	FALSE
chr19	35849548	A	C	ENST00000378910	ENSG00000161270	NPHS1	TRUE	FALSE
chr19	35849548	A	G	ENST00000378910	ENSG00000161270	NPHS1	TRUE	FALSE
chr19	35849548	A	T	ENST00000378910	ENSG00000161270	NPHS1	TRUE	FALSE
chr19	35849549	C	A	ENST00000378910	ENSG00000161270	NPHS1	TRUE	FALSE
chr19	35849549	C	G	ENST00000378910	ENSG00000161270	NPHS1	TRUE	FALSE
chr19	35849549	C	T	ENST00000378910	ENSG00000161270	NPHS1	TRUE	FALSE
chr19	35849570	G	C	ENST00000378910	ENSG00000161270	NPHS1	TRUE	TRUE
chr19	35849570	G	T	ENST00000378910	ENSG00000161270	NPHS1	TRUE	TRUE
chr19	35849577	T	A	ENST00000378910	ENSG00000161270	NPHS1	TRUE	TRUE
chr19	35849589	C	A	ENST00000378910	ENSG00000161270	NPHS1	TRUE	TRUE
chr19	35849610	C	A	ENST00000378910	ENSG00000161270	NPHS1	TRUE	TRUE
chr19	35849611	A	T	ENST00000378910	ENSG00000161270	NPHS1	TRUE	TRUE
chr19	35849621	A	T	ENST00000378910	ENSG00000161270	NPHS1	TRUE	TRUE
chr19	35849625	G	A	ENST00000378910	ENSG00000161270	NPHS1	TRUE	TRUE
chr19	35849636	G	C	ENST00000378910	ENSG00000161270	NPHS1	TRUE	TRUE
chr19	35849636	G	T	ENST00000378910	ENSG00000161270	NPHS1	TRUE	TRUE
chr19	35849654	C	A	ENST00000378910	ENSG00000161270	NPHS1	TRUE	FALSE
chr19	35849654	C	G	ENST00000378910	ENSG00000161270	NPHS1	TRUE	FALSE
chr19	35849654	C	T	ENST00000378910	ENSG00000161270	NPHS1	TRUE	FALSE
chr19	35849655	T	A	ENST00000378910	ENSG00000161270	NPHS1	TRUE	FALSE
chr19	35849655	T	C	ENST00000378910	ENSG00000161270	NPHS1	TRUE	FALSE
chr19	35849655	T	G	ENST00000378910	ENSG00000161270	NPHS1	TRUE	FALSE
chr19	35850362	A	C	ENST00000378910	ENSG00000161270	NPHS1	FALSE	FALSE
chr19	35850362	A	G	ENST00000378910	ENSG00000161270	NPHS1	FALSE	FALSE
chr19	35850362	A	T	ENST00000378910	ENSG00000161270	NPHS1	FALSE	FALSE
chr19	35850363	C	A	ENST00000378910	ENSG00000161270	NPHS1	FALSE	FALSE
chr19	35850363	C	G	ENST00000378910	ENSG00000161270	NPHS1	FALSE	FALSE
chr19	35850363	C	T	ENST00000378910	ENSG00000161270	NPHS1	FALSE	FALSE
chr19	35850377	C	A	ENST00000378910	ENSG00000161270	NPHS1	TRUE	TRUE
chr19	35850392	T	A	ENST00000378910	ENSG00000161270	NPHS1	TRUE	TRUE
chr19	35850395	G	A	ENST00000378910	ENSG00000161270	NPHS1	TRUE	TRUE
chr19	35850398	G	A	ENST00000378910	ENSG00000161270	NPHS1	TRUE	TRUE
chr19	35850407	C	A	ENST00000378910	ENSG00000161270	NPHS1	TRUE	TRUE
chr19	35850440	G	A	ENST00000378910	ENSG00000161270	NPHS1	TRUE	TRUE
chr19	35850443	C	A	ENST00000378910	ENSG00000161270	NPHS1	TRUE	TRUE
chr19	35850446	C	A	ENST00000378910	ENSG00000161270	NPHS1	FALSE	FALSE
chr19	35850446	C	G	ENST00000378910	ENSG00000161270	NPHS1	FALSE	FALSE
chr19	35850446	C	T	ENST00000378910	ENSG00000161270	NPHS1	FALSE	FALSE
chr19	35850447	T	A	ENST00000378910	ENSG00000161270	NPHS1	FALSE	FALSE
chr19	35850447	T	C	ENST00000378910	ENSG00000161270	NPHS1	FALSE	FALSE
chr19	35850447	T	G	ENST00000378910	ENSG00000161270	NPHS1	FALSE	FALSE
chr19	35850959	A	C	ENST00000378910	ENSG00000161270	NPHS1	TRUE	FALSE
chr19	35850959	A	G	ENST00000378910	ENSG00000161270	NPHS1	TRUE	FALSE
chr19	35850959	A	T	ENST00000378910	ENSG00000161270	NPHS1	TRUE	FALSE
chr19	35850960	C	A	ENST00000378910	ENSG00000161270	NPHS1	TRUE	FALSE
chr19	35850960	C	G	ENST00000378910	ENSG00000161270	NPHS1	TRUE	FALSE
chr19	35850960	C	T	ENST00000378910	ENSG00000161270	NPHS1	TRUE	FALSE
chr19	35850991	T	A	ENST00000378910	ENSG00000161270	NPHS1	TRUE	TRUE
chr19	35851007	A	T	ENST00000378910	ENSG00000161270	NPHS1	TRUE	TRUE
chr19	35851019	G	C	ENST00000378910	ENSG00000161270	NPHS1	TRUE	TRUE
chr19	35851019	G	T	ENST00000378910	ENSG00000161270	NPHS1	TRUE	TRUE
chr19	35851024	C	A	ENST00000378910	ENSG00000161270	NPHS1	TRUE	TRUE
chr19	35851027	G	A	ENST00000378910	ENSG00000161270	NPHS1	TRUE	TRUE
chr19	35851037	C	T	ENST00000378910	ENSG00000161270	NPHS1	TRUE	TRUE
chr19	35851038	C	T	ENST00000378910	ENSG00000161270	NPHS1	TRUE	TRUE
chr19	35851060	C	A	ENST00000378910	ENSG00000161270	NPHS1	TRUE	TRUE
chr19	35851081	T	A	ENST00000378910	ENSG00000161270	NPHS1	TRUE	TRUE
chr19	35851090	C	A	ENST00000378910	ENSG00000161270	NPHS1	TRUE	FALSE
chr19	35851090	C	G	ENST00000378910	ENSG00000161270	NPHS1	TRUE	FALSE
chr19	35851090	C	T	ENST00000378910	ENSG00000161270	NPHS1	TRUE	FALSE
chr19	35851091	T	A	ENST00000378910	ENSG00000161270	NPHS1	TRUE	FALSE
chr19	35851091	T	C	ENST00000378910	ENSG00000161270	NPHS1	TRUE	FALSE
chr19	35851091	T	G	ENST00000378910	ENSG00000161270	NPHS1	TRUE	FALSE
chr19	35851260	A	C	ENST00000378910	ENSG00000161270	NPHS1	TRUE	FALSE
chr19	35851260	A	G	ENST00000378910	ENSG00000161270	NPHS1	TRUE	FALSE
chr19	35851260	A	T	ENST00000378910	ENSG00000161270	NPHS1	TRUE	FALSE
chr19	35851261	C	A	ENST00000378910	ENSG00000161270	NPHS1	TRUE	FALSE
chr19	35851261	C	G	ENST00000378910	ENSG00000161270	NPHS1	TRUE	FALSE
chr19	35851261	C	T	ENST00000378910	ENSG00000161270	NPHS1	TRUE	FALSE
chr19	35851283	T	A	ENST00000378910	ENSG00000161270	NPHS1	TRUE	TRUE
chr19	35851298	C	A	ENST00000378910	ENSG00000161270	NPHS1	TRUE	TRUE
chr19	35851310	C	A	ENST00000378910	ENSG00000161270	NPHS1	TRUE	TRUE
chr19	35851325	G	A	ENST00000378910	ENSG00000161270	NPHS1	TRUE	TRUE
chr19	35851326	G	T	ENST00000378910	ENSG00000161270	NPHS1	TRUE	TRUE
chr19	35851331	C	A	ENST00000378910	ENSG00000161270	NPHS1	TRUE	TRUE
chr19	35851332	A	C	ENST00000378910	ENSG00000161270	NPHS1	TRUE	TRUE
chr19	35851332	A	T	ENST00000378910	ENSG00000161270	NPHS1	TRUE	TRUE
chr19	35851337	C	A	ENST00000378910	ENSG00000161270	NPHS1	TRUE	TRUE
chr19	35851356	A	T	ENST00000378910	ENSG00000161270	NPHS1	TRUE	TRUE
chr19	35851364	C	A	ENST00000378910	ENSG00000161270	NPHS1	TRUE	TRUE
chr19	35851382	C	A	ENST00000378910	ENSG00000161270	NPHS1	TRUE	TRUE
chr19	35851385	C	A	ENST00000378910	ENSG00000161270	NPHS1	TRUE	FALSE
chr19	35851385	C	G	ENST00000378910	ENSG00000161270	NPHS1	TRUE	FALSE
chr19	35851385	C	T	ENST00000378910	ENSG00000161270	NPHS1	TRUE	FALSE
chr19	35851386	T	A	ENST00000378910	ENSG00000161270	NPHS1	TRUE	FALSE
chr19	35851386	T	C	ENST00000378910	ENSG00000161270	NPHS1	TRUE	FALSE
chr19	35851386	T	G	ENST00000378910	ENSG00000161270	NPHS1	TRUE	FALSE
chr19	35851455	A	C	ENST00000378910	ENSG00000161270	NPHS1	FALSE	FALSE
chr19	35851455	A	G	ENST00000378910	ENSG00000161270	NPHS1	FALSE	FALSE
chr19	35851455	A	T	ENST00000378910	ENSG00000161270	NPHS1	FALSE	FALSE
chr19	35851456	C	A	ENST00000378910	ENSG00000161270	NPHS1	FALSE	FALSE
chr19	35851456	C	G	ENST00000378910	ENSG00000161270	NPHS1	FALSE	FALSE
chr19	35851456	C	T	ENST00000378910	ENSG00000161270	NPHS1	FALSE	FALSE
chr19	35851460	T	A	ENST00000378910	ENSG00000161270	NPHS1	TRUE	TRUE
chr19	35851475	C	A	ENST00000378910	ENSG00000161270	NPHS1	TRUE	TRUE
chr19	35851482	G	C	ENST00000378910	ENSG00000161270	NPHS1	TRUE	TRUE
chr19	35851482	G	T	ENST00000378910	ENSG00000161270	NPHS1	TRUE	TRUE
chr19	35851535	T	A	ENST00000378910	ENSG00000161270	NPHS1	TRUE	TRUE
chr19	35851539	C	T	ENST00000378910	ENSG00000161270	NPHS1	TRUE	TRUE
chr19	35851540	C	T	ENST00000378910	ENSG00000161270	NPHS1	TRUE	TRUE
chr19	35851544	G	A	ENST00000378910	ENSG00000161270	NPHS1	TRUE	TRUE
chr19	35851572	A	T	ENST00000378910	ENSG00000161270	NPHS1	TRUE	TRUE
chr19	35851583	C	A	ENST00000378910	ENSG00000161270	NPHS1	TRUE	TRUE
chr19	35851588	G	C	ENST00000378910	ENSG00000161270	NPHS1	TRUE	TRUE
chr19	35851588	G	T	ENST00000378910	ENSG00000161270	NPHS1	TRUE	TRUE
chr19	35851598	C	A	ENST00000378910	ENSG00000161270	NPHS1	TRUE	TRUE
chr19	35851616	C	A	ENST00000378910	ENSG00000161270	NPHS1	TRUE	TRUE
chr19	35851626	C	T	ENST00000378910	ENSG00000161270	NPHS1	TRUE	TRUE
chr19	35851627	C	T	ENST00000378910	ENSG00000161270	NPHS1	TRUE	TRUE
chr19	35851660	A	T	ENST00000378910	ENSG00000161270	NPHS1	TRUE	FALSE
chr19	35851664	G	A	ENST00000378910	ENSG00000161270	NPHS1	TRUE	FALSE
chr19	35851673	C	A	ENST00000378910	ENSG00000161270	NPHS1	FALSE	FALSE
chr19	35851673	C	G	ENST00000378910	ENSG00000161270	NPHS1	FALSE	FALSE
chr19	35851673	C	T	ENST00000378910	ENSG00000161270	NPHS1	FALSE	FALSE
chr19	35851674	T	A	ENST00000378910	ENSG00000161270	NPHS1	FALSE	FALSE
chr19	35851674	T	C	ENST00000378910	ENSG00000161270	NPHS1	FALSE	FALSE
chr19	35851674	T	G	ENST00000378910	ENSG00000161270	NPHS1	FALSE	FALSE
chr19	35851778	A	C	ENST00000378910	ENSG00000161270	NPHS1	FALSE	FALSE
chr19	35851778	A	G	ENST00000378910	ENSG00000161270	NPHS1	FALSE	FALSE
chr19	35851778	A	T	ENST00000378910	ENSG00000161270	NPHS1	FALSE	FALSE
chr19	35851779	C	A	ENST00000378910	ENSG00000161270	NPHS1	FALSE	FALSE
chr19	35851779	C	G	ENST00000378910	ENSG00000161270	NPHS1	FALSE	FALSE
chr19	35851779	C	T	ENST00000378910	ENSG00000161270	NPHS1	FALSE	FALSE
chr19	35851783	C	A	ENST00000378910	ENSG00000161270	NPHS1	TRUE	FALSE
chr19	35857164	C	A	ENST00000360202	ENSG00000126259	KIRREL2	FALSE	FALSE
chr19	35857168	A	T	ENST00000360202	ENSG00000126259	KIRREL2	FALSE	FALSE
chr19	35857174	A	T	ENST00000360202	ENSG00000126259	KIRREL2	TRUE	FALSE
chr19	35857181	G	A	ENST00000360202	ENSG00000126259	KIRREL2	TRUE	FALSE
chr19	35857181	G	C	ENST00000360202	ENSG00000126259	KIRREL2	TRUE	FALSE
chr19	35857181	G	T	ENST00000360202	ENSG00000126259	KIRREL2	TRUE	FALSE
chr19	35857182	T	A	ENST00000360202	ENSG00000126259	KIRREL2	TRUE	FALSE
chr19	35857182	T	C	ENST00000360202	ENSG00000126259	KIRREL2	TRUE	FALSE
chr19	35857182	T	G	ENST00000360202	ENSG00000126259	KIRREL2	TRUE	FALSE
chr19	35857343	A	C	ENST00000360202	ENSG00000126259	KIRREL2	TRUE	FALSE
chr19	35857343	A	G	ENST00000360202	ENSG00000126259	KIRREL2	TRUE	FALSE
chr19	35857343	A	T	ENST00000360202	ENSG00000126259	KIRREL2	TRUE	FALSE
chr19	35857344	G	A	ENST00000360202	ENSG00000126259	KIRREL2	TRUE	FALSE
chr19	35857344	G	C	ENST00000360202	ENSG00000126259	KIRREL2	TRUE	FALSE
chr19	35857344	G	T	ENST00000360202	ENSG00000126259	KIRREL2	TRUE	FALSE
chr19	35857351	C	A	ENST00000360202	ENSG00000126259	KIRREL2	TRUE	FALSE
chr19	35857365	C	T	ENST00000360202	ENSG00000126259	KIRREL2	TRUE	TRUE
chr19	35857368	C	T	ENST00000360202	ENSG00000126259	KIRREL2	TRUE	TRUE
chr19	35857374	G	T	ENST00000360202	ENSG00000126259	KIRREL2	TRUE	TRUE
chr19	35857398	G	T	ENST00000360202	ENSG00000126259	KIRREL2	TRUE	TRUE
chr19	35857401	G	T	ENST00000360202	ENSG00000126259	KIRREL2	TRUE	TRUE
chr19	35857418	T	A	ENST00000360202	ENSG00000126259	KIRREL2	TRUE	TRUE
chr19	35857433	C	A	ENST00000360202	ENSG00000126259	KIRREL2	TRUE	TRUE
chr19	35857433	C	G	ENST00000360202	ENSG00000126259	KIRREL2	TRUE	TRUE
chr19	35857435	G	A	ENST00000360202	ENSG00000126259	KIRREL2	TRUE	TRUE
chr19	35857436	G	A	ENST00000360202	ENSG00000126259	KIRREL2	TRUE	TRUE
chr19	35857446	C	T	ENST00000360202	ENSG00000126259	KIRREL2	TRUE	TRUE
chr19	35857450	G	A	ENST00000360202	ENSG00000126259	KIRREL2	TRUE	TRUE
chr19	35857451	G	A	ENST00000360202	ENSG00000126259	KIRREL2	TRUE	TRUE
chr19	35857455	A	T	ENST00000360202	ENSG00000126259	KIRREL2	TRUE	TRUE
chr19	35857479	C	T	ENST00000360202	ENSG00000126259	KIRREL2	TRUE	TRUE
chr19	35857495	G	A	ENST00000360202	ENSG00000126259	KIRREL2	TRUE	FALSE
chr19	35857495	G	C	ENST00000360202	ENSG00000126259	KIRREL2	TRUE	FALSE
chr19	35857495	G	T	ENST00000360202	ENSG00000126259	KIRREL2	TRUE	FALSE
chr19	35857496	T	A	ENST00000360202	ENSG00000126259	KIRREL2	TRUE	FALSE
chr19	35857496	T	C	ENST00000360202	ENSG00000126259	KIRREL2	TRUE	FALSE
chr19	35857496	T	G	ENST00000360202	ENSG00000126259	KIRREL2	TRUE	FALSE
chr19	35858406	A	C	ENST00000360202	ENSG00000126259	KIRREL2	TRUE	FALSE
chr19	35858406	A	G	ENST00000360202	ENSG00000126259	KIRREL2	TRUE	FALSE
chr19	35858406	A	T	ENST00000360202	ENSG00000126259	KIRREL2	TRUE	FALSE
chr19	35858407	G	A	ENST00000360202	ENSG00000126259	KIRREL2	TRUE	FALSE
chr19	35858407	G	C	ENST00000360202	ENSG00000126259	KIRREL2	TRUE	FALSE
chr19	35858407	G	T	ENST00000360202	ENSG00000126259	KIRREL2	TRUE	FALSE
chr19	35858411	G	A	ENST00000360202	ENSG00000126259	KIRREL2	TRUE	TRUE
chr19	35858412	G	A	ENST00000360202	ENSG00000126259	KIRREL2	TRUE	TRUE
chr19	35858421	C	A	ENST00000360202	ENSG00000126259	KIRREL2	TRUE	TRUE
chr19	35858421	C	G	ENST00000360202	ENSG00000126259	KIRREL2	TRUE	TRUE
chr19	35858423	G	A	ENST00000360202	ENSG00000126259	KIRREL2	TRUE	TRUE
chr19	35858424	G	A	ENST00000360202	ENSG00000126259	KIRREL2	TRUE	TRUE
chr19	35858429	C	A	ENST00000360202	ENSG00000126259	KIRREL2	TRUE	TRUE
chr19	35858429	C	G	ENST00000360202	ENSG00000126259	KIRREL2	TRUE	TRUE
chr19	35858449	C	T	ENST00000360202	ENSG00000126259	KIRREL2	TRUE	TRUE
chr19	35858476	G	T	ENST00000360202	ENSG00000126259	KIRREL2	TRUE	TRUE
chr19	35858482	G	T	ENST00000360202	ENSG00000126259	KIRREL2	TRUE	TRUE
chr19	35858488	G	T	ENST00000360202	ENSG00000126259	KIRREL2	TRUE	TRUE
chr19	35858495	C	A	ENST00000360202	ENSG00000126259	KIRREL2	TRUE	TRUE
chr19	35858495	C	G	ENST00000360202	ENSG00000126259	KIRREL2	TRUE	TRUE
chr19	35858499	T	A	ENST00000360202	ENSG00000126259	KIRREL2	TRUE	TRUE
chr19	35858499	T	G	ENST00000360202	ENSG00000126259	KIRREL2	TRUE	TRUE
chr19	35858500	G	T	ENST00000360202	ENSG00000126259	KIRREL2	TRUE	TRUE
chr19	35858505	T	A	ENST00000360202	ENSG00000126259	KIRREL2	TRUE	TRUE
chr19	35858506	C	T	ENST00000360202	ENSG00000126259	KIRREL2	TRUE	TRUE
chr19	35858515	C	T	ENST00000360202	ENSG00000126259	KIRREL2	TRUE	TRUE
chr19	35858533	A	T	ENST00000360202	ENSG00000126259	KIRREL2	TRUE	TRUE
chr19	35858542	C	T	ENST00000360202	ENSG00000126259	KIRREL2	TRUE	TRUE
chr19	35858558	G	A	ENST00000360202	ENSG00000126259	KIRREL2	TRUE	FALSE
chr19	35858558	G	C	ENST00000360202	ENSG00000126259	KIRREL2	TRUE	FALSE
chr19	35858558	G	T	ENST00000360202	ENSG00000126259	KIRREL2	TRUE	FALSE
chr19	35858559	T	A	ENST00000360202	ENSG00000126259	KIRREL2	TRUE	FALSE
chr19	35858559	T	C	ENST00000360202	ENSG00000126259	KIRREL2	TRUE	FALSE
chr19	35858559	T	G	ENST00000360202	ENSG00000126259	KIRREL2	TRUE	FALSE
chr19	35858702	A	C	ENST00000360202	ENSG00000126259	KIRREL2	TRUE	FALSE
chr19	35858702	A	G	ENST00000360202	ENSG00000126259	KIRREL2	TRUE	FALSE
chr19	35858702	A	T	ENST00000360202	ENSG00000126259	KIRREL2	TRUE	FALSE
chr19	35858703	G	A	ENST00000360202	ENSG00000126259	KIRREL2	TRUE	FALSE
chr19	35858703	G	C	ENST00000360202	ENSG00000126259	KIRREL2	TRUE	FALSE
chr19	35858703	G	T	ENST00000360202	ENSG00000126259	KIRREL2	TRUE	FALSE
chr19	35858712	G	T	ENST00000360202	ENSG00000126259	KIRREL2	TRUE	TRUE
chr19	35858721	C	T	ENST00000360202	ENSG00000126259	KIRREL2	TRUE	TRUE
chr19	35858757	G	T	ENST00000360202	ENSG00000126259	KIRREL2	TRUE	TRUE
chr19	35858780	T	A	ENST00000360202	ENSG00000126259	KIRREL2	TRUE	TRUE
chr19	35858811	G	T	ENST00000360202	ENSG00000126259	KIRREL2	TRUE	TRUE
chr19	35858815	T	A	ENST00000360202	ENSG00000126259	KIRREL2	TRUE	TRUE
chr19	35858821	G	A	ENST00000360202	ENSG00000126259	KIRREL2	TRUE	TRUE
chr19	35858822	G	A	ENST00000360202	ENSG00000126259	KIRREL2	TRUE	TRUE
chr19	35858826	C	T	ENST00000360202	ENSG00000126259	KIRREL2	TRUE	TRUE
chr19	35858842	T	A	ENST00000360202	ENSG00000126259	KIRREL2	TRUE	TRUE
chr19	35858847	G	T	ENST00000360202	ENSG00000126259	KIRREL2	TRUE	TRUE
chr19	35858862	C	T	ENST00000360202	ENSG00000126259	KIRREL2	TRUE	TRUE
chr19	35858865	G	A	ENST00000360202	ENSG00000126259	KIRREL2	TRUE	FALSE
chr19	35858865	G	C	ENST00000360202	ENSG00000126259	KIRREL2	TRUE	FALSE
chr19	35858865	G	T	ENST00000360202	ENSG00000126259	KIRREL2	TRUE	FALSE
chr19	35858866	T	A	ENST00000360202	ENSG00000126259	KIRREL2	TRUE	FALSE
chr19	35858866	T	C	ENST00000360202	ENSG00000126259	KIRREL2	TRUE	FALSE
chr19	35858866	T	G	ENST00000360202	ENSG00000126259	KIRREL2	TRUE	FALSE
chr19	35859479	A	C	ENST00000360202	ENSG00000126259	KIRREL2	TRUE	FALSE
chr19	35859479	A	G	ENST00000360202	ENSG00000126259	KIRREL2	TRUE	FALSE
chr19	35859479	A	T	ENST00000360202	ENSG00000126259	KIRREL2	TRUE	FALSE
chr19	35859480	G	A	ENST00000360202	ENSG00000126259	KIRREL2	TRUE	FALSE
chr19	35859480	G	C	ENST00000360202	ENSG00000126259	KIRREL2	TRUE	FALSE
chr19	35859480	G	T	ENST00000360202	ENSG00000126259	KIRREL2	TRUE	FALSE
chr19	35859490	A	T	ENST00000360202	ENSG00000126259	KIRREL2	TRUE	TRUE
chr19	35859493	G	T	ENST00000360202	ENSG00000126259	KIRREL2	TRUE	TRUE
chr19	35859509	C	A	ENST00000360202	ENSG00000126259	KIRREL2	TRUE	TRUE
chr19	35859509	C	G	ENST00000360202	ENSG00000126259	KIRREL2	TRUE	TRUE
chr19	35859514	G	T	ENST00000360202	ENSG00000126259	KIRREL2	TRUE	TRUE
chr19	35859524	T	A	ENST00000360202	ENSG00000126259	KIRREL2	TRUE	TRUE
chr19	35859524	T	G	ENST00000360202	ENSG00000126259	KIRREL2	TRUE	TRUE
chr19	35859553	G	T	ENST00000360202	ENSG00000126259	KIRREL2	TRUE	TRUE
chr19	35859570	C	A	ENST00000360202	ENSG00000126259	KIRREL2	TRUE	TRUE
chr19	35859583	C	T	ENST00000360202	ENSG00000126259	KIRREL2	TRUE	TRUE
chr19	35859598	G	T	ENST00000360202	ENSG00000126259	KIRREL2	TRUE	TRUE
chr19	35859601	A	T	ENST00000360202	ENSG00000126259	KIRREL2	TRUE	TRUE
chr19	35859628	C	T	ENST00000360202	ENSG00000126259	KIRREL2	TRUE	TRUE
chr19	35859632	G	A	ENST00000360202	ENSG00000126259	KIRREL2	TRUE	FALSE
chr19	35859632	G	C	ENST00000360202	ENSG00000126259	KIRREL2	TRUE	FALSE
chr19	35859632	G	T	ENST00000360202	ENSG00000126259	KIRREL2	TRUE	FALSE
chr19	35859633	T	A	ENST00000360202	ENSG00000126259	KIRREL2	TRUE	FALSE
chr19	35859633	T	C	ENST00000360202	ENSG00000126259	KIRREL2	TRUE	FALSE
chr19	35859633	T	G	ENST00000360202	ENSG00000126259	KIRREL2	TRUE	FALSE
chr19	35860295	A	C	ENST00000360202	ENSG00000126259	KIRREL2	TRUE	FALSE
chr19	35860295	A	G	ENST00000360202	ENSG00000126259	KIRREL2	TRUE	FALSE
chr19	35860295	A	T	ENST00000360202	ENSG00000126259	KIRREL2	TRUE	FALSE
chr19	35860296	G	A	ENST00000360202	ENSG00000126259	KIRREL2	TRUE	FALSE
chr19	35860296	G	C	ENST00000360202	ENSG00000126259	KIRREL2	TRUE	FALSE
chr19	35860296	G	T	ENST00000360202	ENSG00000126259	KIRREL2	TRUE	FALSE
chr19	35860298	C	A	ENST00000360202	ENSG00000126259	KIRREL2	TRUE	TRUE
chr19	35860298	C	G	ENST00000360202	ENSG00000126259	KIRREL2	TRUE	TRUE
chr19	35860305	G	T	ENST00000360202	ENSG00000126259	KIRREL2	TRUE	TRUE
chr19	35860324	C	A	ENST00000360202	ENSG00000126259	KIRREL2	TRUE	TRUE
chr19	35860338	C	T	ENST00000360202	ENSG00000126259	KIRREL2	TRUE	TRUE
chr19	35860341	G	T	ENST00000360202	ENSG00000126259	KIRREL2	TRUE	TRUE
chr19	35860344	G	T	ENST00000360202	ENSG00000126259	KIRREL2	TRUE	TRUE
chr19	35860347	G	T	ENST00000360202	ENSG00000126259	KIRREL2	TRUE	TRUE
chr19	35860350	A	T	ENST00000360202	ENSG00000126259	KIRREL2	TRUE	TRUE
chr19	35860367	C	A	ENST00000360202	ENSG00000126259	KIRREL2	TRUE	TRUE
chr19	35860368	C	T	ENST00000360202	ENSG00000126259	KIRREL2	TRUE	TRUE
chr19	35860380	C	T	ENST00000360202	ENSG00000126259	KIRREL2	TRUE	TRUE
chr19	35860400	C	A	ENST00000360202	ENSG00000126259	KIRREL2	TRUE	TRUE
chr19	35860400	C	G	ENST00000360202	ENSG00000126259	KIRREL2	TRUE	TRUE
chr19	35860403	G	A	ENST00000360202	ENSG00000126259	KIRREL2	TRUE	FALSE
chr19	35860403	G	C	ENST00000360202	ENSG00000126259	KIRREL2	TRUE	FALSE
chr19	35860403	G	T	ENST00000360202	ENSG00000126259	KIRREL2	TRUE	FALSE
chr19	35860404	T	A	ENST00000360202	ENSG00000126259	KIRREL2	TRUE	FALSE
chr19	35860404	T	C	ENST00000360202	ENSG00000126259	KIRREL2	TRUE	FALSE
chr19	35860404	T	G	ENST00000360202	ENSG00000126259	KIRREL2	TRUE	FALSE
chr19	35860517	A	C	ENST00000360202	ENSG00000126259	KIRREL2	TRUE	FALSE
chr19	35860517	A	G	ENST00000360202	ENSG00000126259	KIRREL2	TRUE	FALSE
chr19	35860517	A	T	ENST00000360202	ENSG00000126259	KIRREL2	TRUE	FALSE
chr19	35860518	G	A	ENST00000360202	ENSG00000126259	KIRREL2	TRUE	FALSE
chr19	35860518	G	C	ENST00000360202	ENSG00000126259	KIRREL2	TRUE	FALSE
chr19	35860518	G	T	ENST00000360202	ENSG00000126259	KIRREL2	TRUE	FALSE
chr19	35860521	G	A	ENST00000360202	ENSG00000126259	KIRREL2	TRUE	TRUE
chr19	35860522	G	A	ENST00000360202	ENSG00000126259	KIRREL2	TRUE	TRUE
chr19	35860526	A	T	ENST00000360202	ENSG00000126259	KIRREL2	TRUE	TRUE
chr19	35860566	T	A	ENST00000360202	ENSG00000126259	KIRREL2	TRUE	TRUE
chr19	35860566	T	G	ENST00000360202	ENSG00000126259	KIRREL2	TRUE	TRUE
chr19	35860568	G	T	ENST00000360202	ENSG00000126259	KIRREL2	TRUE	TRUE
chr19	35860587	C	A	ENST00000360202	ENSG00000126259	KIRREL2	TRUE	TRUE
chr19	35860598	G	T	ENST00000360202	ENSG00000126259	KIRREL2	TRUE	TRUE
chr19	35860612	C	A	ENST00000360202	ENSG00000126259	KIRREL2	TRUE	TRUE
chr19	35860613	G	T	ENST00000360202	ENSG00000126259	KIRREL2	TRUE	TRUE
chr19	35860668	G	A	ENST00000360202	ENSG00000126259	KIRREL2	TRUE	FALSE
chr19	35860668	G	C	ENST00000360202	ENSG00000126259	KIRREL2	TRUE	FALSE
chr19	35860668	G	T	ENST00000360202	ENSG00000126259	KIRREL2	TRUE	FALSE
chr19	35860669	T	A	ENST00000360202	ENSG00000126259	KIRREL2	TRUE	FALSE
chr19	35860669	T	C	ENST00000360202	ENSG00000126259	KIRREL2	TRUE	FALSE
chr19	35860669	T	G	ENST00000360202	ENSG00000126259	KIRREL2	TRUE	FALSE
chr19	35860907	A	C	ENST00000360202	ENSG00000126259	KIRREL2	TRUE	FALSE
chr19	35860907	A	G	ENST00000360202	ENSG00000126259	KIRREL2	TRUE	FALSE
chr19	35860907	A	T	ENST00000360202	ENSG00000126259	KIRREL2	TRUE	FALSE
chr19	35860908	G	A	ENST00000360202	ENSG00000126259	KIRREL2	TRUE	FALSE
chr19	35860908	G	C	ENST00000360202	ENSG00000126259	KIRREL2	TRUE	FALSE
chr19	35860908	G	T	ENST00000360202	ENSG00000126259	KIRREL2	TRUE	FALSE
chr19	35860923	C	T	ENST00000360202	ENSG00000126259	KIRREL2	TRUE	TRUE
chr19	35860929	A	T	ENST00000360202	ENSG00000126259	KIRREL2	TRUE	TRUE
chr19	35860935	G	T	ENST00000360202	ENSG00000126259	KIRREL2	TRUE	TRUE
chr19	35860959	G	T	ENST00000360202	ENSG00000126259	KIRREL2	TRUE	TRUE
chr19	35860979	C	A	ENST00000360202	ENSG00000126259	KIRREL2	TRUE	TRUE
chr19	35860984	G	A	ENST00000360202	ENSG00000126259	KIRREL2	TRUE	TRUE
chr19	35860985	G	A	ENST00000360202	ENSG00000126259	KIRREL2	TRUE	TRUE
chr19	35861014	G	A	ENST00000360202	ENSG00000126259	KIRREL2	TRUE	TRUE
chr19	35861015	G	A	ENST00000360202	ENSG00000126259	KIRREL2	TRUE	TRUE
chr19	35861034	C	T	ENST00000360202	ENSG00000126259	KIRREL2	TRUE	TRUE
chr19	35861037	G	A	ENST00000360202	ENSG00000126259	KIRREL2	TRUE	FALSE
chr19	35861037	G	C	ENST00000360202	ENSG00000126259	KIRREL2	TRUE	FALSE
chr19	35861037	G	T	ENST00000360202	ENSG00000126259	KIRREL2	TRUE	FALSE
chr19	35861038	T	A	ENST00000360202	ENSG00000126259	KIRREL2	TRUE	FALSE
chr19	35861038	T	C	ENST00000360202	ENSG00000126259	KIRREL2	TRUE	FALSE
chr19	35861038	T	G	ENST00000360202	ENSG00000126259	KIRREL2	TRUE	FALSE
chr19	35861120	A	C	ENST00000360202	ENSG00000126259	KIRREL2	TRUE	FALSE
chr19	35861120	A	G	ENST00000360202	ENSG00000126259	KIRREL2	TRUE	FALSE
chr19	35861120	A	T	ENST00000360202	ENSG00000126259	KIRREL2	TRUE	FALSE
chr19	35861121	G	A	ENST00000360202	ENSG00000126259	KIRREL2	TRUE	FALSE
chr19	35861121	G	C	ENST00000360202	ENSG00000126259	KIRREL2	TRUE	FALSE
chr19	35861121	G	T	ENST00000360202	ENSG00000126259	KIRREL2	TRUE	FALSE
chr19	35861134	G	T	ENST00000360202	ENSG00000126259	KIRREL2	TRUE	TRUE
chr19	35861156	C	A	ENST00000360202	ENSG00000126259	KIRREL2	TRUE	TRUE
chr19	35861167	G	T	ENST00000360202	ENSG00000126259	KIRREL2	TRUE	TRUE
chr19	35861184	T	A	ENST00000360202	ENSG00000126259	KIRREL2	TRUE	TRUE
chr19	35861184	T	G	ENST00000360202	ENSG00000126259	KIRREL2	TRUE	TRUE
chr19	35861190	C	A	ENST00000360202	ENSG00000126259	KIRREL2	TRUE	TRUE
chr19	35861191	A	T	ENST00000360202	ENSG00000126259	KIRREL2	TRUE	TRUE
chr19	35861197	G	T	ENST00000360202	ENSG00000126259	KIRREL2	TRUE	TRUE
chr19	35861210	C	A	ENST00000360202	ENSG00000126259	KIRREL2	TRUE	TRUE
chr19	35861233	G	T	ENST00000360202	ENSG00000126259	KIRREL2	TRUE	TRUE
chr19	35861255	G	A	ENST00000360202	ENSG00000126259	KIRREL2	TRUE	FALSE
chr19	35861255	G	C	ENST00000360202	ENSG00000126259	KIRREL2	TRUE	FALSE
chr19	35861255	G	T	ENST00000360202	ENSG00000126259	KIRREL2	TRUE	FALSE
chr19	35861256	T	A	ENST00000360202	ENSG00000126259	KIRREL2	TRUE	FALSE
chr19	35861256	T	C	ENST00000360202	ENSG00000126259	KIRREL2	TRUE	FALSE
chr19	35861256	T	G	ENST00000360202	ENSG00000126259	KIRREL2	TRUE	FALSE
chr19	35861539	A	C	ENST00000360202	ENSG00000126259	KIRREL2	FALSE	FALSE
chr19	35861539	A	G	ENST00000360202	ENSG00000126259	KIRREL2	FALSE	FALSE
chr19	35861539	A	T	ENST00000360202	ENSG00000126259	KIRREL2	FALSE	FALSE
chr19	35861540	G	A	ENST00000360202	ENSG00000126259	KIRREL2	FALSE	FALSE
chr19	35861540	G	C	ENST00000360202	ENSG00000126259	KIRREL2	FALSE	FALSE
chr19	35861540	G	T	ENST00000360202	ENSG00000126259	KIRREL2	FALSE	FALSE
chr19	35861603	C	T	ENST00000360202	ENSG00000126259	KIRREL2	TRUE	TRUE
chr19	35861608	T	A	ENST00000360202	ENSG00000126259	KIRREL2	TRUE	TRUE
chr19	35861642	G	A	ENST00000360202	ENSG00000126259	KIRREL2	TRUE	FALSE
chr19	35861642	G	C	ENST00000360202	ENSG00000126259	KIRREL2	TRUE	FALSE
chr19	35861642	G	T	ENST00000360202	ENSG00000126259	KIRREL2	TRUE	FALSE
chr19	35861643	T	A	ENST00000360202	ENSG00000126259	KIRREL2	TRUE	FALSE
chr19	35861643	T	C	ENST00000360202	ENSG00000126259	KIRREL2	TRUE	FALSE
chr19	35861643	T	G	ENST00000360202	ENSG00000126259	KIRREL2	TRUE	FALSE
chr19	35861803	A	C	ENST00000360202	ENSG00000126259	KIRREL2	FALSE	FALSE
chr19	35861803	A	G	ENST00000360202	ENSG00000126259	KIRREL2	FALSE	FALSE
chr19	35861803	A	T	ENST00000360202	ENSG00000126259	KIRREL2	FALSE	FALSE
chr19	35861804	G	A	ENST00000360202	ENSG00000126259	KIRREL2	FALSE	FALSE
chr19	35861804	G	C	ENST00000360202	ENSG00000126259	KIRREL2	FALSE	FALSE
chr19	35861804	G	T	ENST00000360202	ENSG00000126259	KIRREL2	FALSE	FALSE
chr19	35861809	G	A	ENST00000360202	ENSG00000126259	KIRREL2	TRUE	TRUE
chr19	35861810	G	A	ENST00000360202	ENSG00000126259	KIRREL2	TRUE	TRUE
chr19	35861815	G	A	ENST00000360202	ENSG00000126259	KIRREL2	TRUE	TRUE
chr19	35861816	G	A	ENST00000360202	ENSG00000126259	KIRREL2	TRUE	TRUE
chr19	35861820	G	T	ENST00000360202	ENSG00000126259	KIRREL2	TRUE	TRUE
chr19	35861832	G	T	ENST00000360202	ENSG00000126259	KIRREL2	TRUE	TRUE
chr19	35861842	C	A	ENST00000360202	ENSG00000126259	KIRREL2	TRUE	TRUE
chr19	35861844	C	T	ENST00000360202	ENSG00000126259	KIRREL2	TRUE	TRUE
chr19	35861862	G	T	ENST00000360202	ENSG00000126259	KIRREL2	TRUE	TRUE
chr19	35861880	G	T	ENST00000360202	ENSG00000126259	KIRREL2	TRUE	TRUE
chr19	35861892	G	T	ENST00000360202	ENSG00000126259	KIRREL2	TRUE	TRUE
chr19	35861929	C	A	ENST00000360202	ENSG00000126259	KIRREL2	TRUE	TRUE
chr19	35861937	C	T	ENST00000360202	ENSG00000126259	KIRREL2	TRUE	TRUE
chr19	35861940	G	T	ENST00000360202	ENSG00000126259	KIRREL2	TRUE	TRUE
chr19	35861969	C	A	ENST00000360202	ENSG00000126259	KIRREL2	TRUE	TRUE
chr19	35861991	G	T	ENST00000360202	ENSG00000126259	KIRREL2	TRUE	TRUE
chr19	35861994	G	T	ENST00000360202	ENSG00000126259	KIRREL2	TRUE	TRUE
chr19	35862003	C	T	ENST00000360202	ENSG00000126259	KIRREL2	TRUE	TRUE
chr19	35862021	A	T	ENST00000360202	ENSG00000126259	KIRREL2	TRUE	TRUE
chr19	35862025	G	A	ENST00000360202	ENSG00000126259	KIRREL2	TRUE	FALSE
chr19	35862025	G	C	ENST00000360202	ENSG00000126259	KIRREL2	TRUE	FALSE
chr19	35862025	G	T	ENST00000360202	ENSG00000126259	KIRREL2	TRUE	FALSE
chr19	35862026	T	A	ENST00000360202	ENSG00000126259	KIRREL2	TRUE	FALSE
chr19	35862026	T	C	ENST00000360202	ENSG00000126259	KIRREL2	TRUE	FALSE
chr19	35862026	T	G	ENST00000360202	ENSG00000126259	KIRREL2	TRUE	FALSE
chr19	35862491	A	C	ENST00000360202	ENSG00000126259	KIRREL2	TRUE	FALSE
chr19	35862491	A	G	ENST00000360202	ENSG00000126259	KIRREL2	TRUE	FALSE
chr19	35862491	A	T	ENST00000360202	ENSG00000126259	KIRREL2	TRUE	FALSE
chr19	35862492	G	A	ENST00000360202	ENSG00000126259	KIRREL2	TRUE	FALSE
chr19	35862492	G	C	ENST00000360202	ENSG00000126259	KIRREL2	TRUE	FALSE
chr19	35862492	G	T	ENST00000360202	ENSG00000126259	KIRREL2	TRUE	FALSE
chr19	35862496	T	A	ENST00000360202	ENSG00000126259	KIRREL2	TRUE	TRUE
chr19	35862522	G	T	ENST00000360202	ENSG00000126259	KIRREL2	TRUE	TRUE
chr19	35862578	C	A	ENST00000360202	ENSG00000126259	KIRREL2	TRUE	TRUE
chr19	35862581	C	A	ENST00000360202	ENSG00000126259	KIRREL2	TRUE	TRUE
chr19	35862583	G	A	ENST00000360202	ENSG00000126259	KIRREL2	TRUE	TRUE
chr19	35862584	G	A	ENST00000360202	ENSG00000126259	KIRREL2	TRUE	TRUE
chr19	35862594	A	T	ENST00000360202	ENSG00000126259	KIRREL2	TRUE	TRUE
chr19	35862598	G	A	ENST00000360202	ENSG00000126259	KIRREL2	TRUE	FALSE
chr19	35862598	G	C	ENST00000360202	ENSG00000126259	KIRREL2	TRUE	FALSE
chr19	35862598	G	T	ENST00000360202	ENSG00000126259	KIRREL2	TRUE	FALSE
chr19	35862599	T	A	ENST00000360202	ENSG00000126259	KIRREL2	TRUE	FALSE
chr19	35862599	T	C	ENST00000360202	ENSG00000126259	KIRREL2	TRUE	FALSE
chr19	35862599	T	G	ENST00000360202	ENSG00000126259	KIRREL2	TRUE	FALSE
chr19	35862925	A	C	ENST00000360202	ENSG00000126259	KIRREL2	TRUE	FALSE
chr19	35862925	A	G	ENST00000360202	ENSG00000126259	KIRREL2	TRUE	FALSE
chr19	35862925	A	T	ENST00000360202	ENSG00000126259	KIRREL2	TRUE	FALSE
chr19	35862926	G	A	ENST00000360202	ENSG00000126259	KIRREL2	TRUE	FALSE
chr19	35862926	G	C	ENST00000360202	ENSG00000126259	KIRREL2	TRUE	FALSE
chr19	35862926	G	T	ENST00000360202	ENSG00000126259	KIRREL2	TRUE	FALSE
chr19	35862930	C	A	ENST00000360202	ENSG00000126259	KIRREL2	TRUE	TRUE
chr19	35862930	C	G	ENST00000360202	ENSG00000126259	KIRREL2	TRUE	TRUE
chr19	35862944	G	T	ENST00000360202	ENSG00000126259	KIRREL2	TRUE	TRUE
chr19	35862947	C	T	ENST00000360202	ENSG00000126259	KIRREL2	TRUE	TRUE
chr19	35862950	A	T	ENST00000360202	ENSG00000126259	KIRREL2	TRUE	TRUE
chr19	35862962	C	T	ENST00000360202	ENSG00000126259	KIRREL2	TRUE	TRUE
chr19	35862993	C	A	ENST00000360202	ENSG00000126259	KIRREL2	TRUE	TRUE
chr19	35862993	C	G	ENST00000360202	ENSG00000126259	KIRREL2	TRUE	TRUE
chr19	35862995	C	T	ENST00000360202	ENSG00000126259	KIRREL2	TRUE	TRUE
chr19	35863004	G	T	ENST00000360202	ENSG00000126259	KIRREL2	TRUE	TRUE
chr19	35863007	G	T	ENST00000360202	ENSG00000126259	KIRREL2	TRUE	TRUE
chr19	35863010	G	T	ENST00000360202	ENSG00000126259	KIRREL2	TRUE	TRUE
chr19	35863013	G	T	ENST00000360202	ENSG00000126259	KIRREL2	TRUE	TRUE
chr19	35863028	G	T	ENST00000360202	ENSG00000126259	KIRREL2	TRUE	TRUE
chr19	35863037	G	A	ENST00000360202	ENSG00000126259	KIRREL2	TRUE	FALSE
chr19	35863037	G	C	ENST00000360202	ENSG00000126259	KIRREL2	TRUE	FALSE
chr19	35863037	G	T	ENST00000360202	ENSG00000126259	KIRREL2	TRUE	FALSE
chr19	35863038	T	A	ENST00000360202	ENSG00000126259	KIRREL2	TRUE	FALSE
chr19	35863038	T	C	ENST00000360202	ENSG00000126259	KIRREL2	TRUE	FALSE
chr19	35863038	T	G	ENST00000360202	ENSG00000126259	KIRREL2	TRUE	FALSE
chr19	35864646	A	C	ENST00000360202	ENSG00000126259	KIRREL2	TRUE	FALSE
chr19	35864646	A	G	ENST00000360202	ENSG00000126259	KIRREL2	TRUE	FALSE
chr19	35864646	A	T	ENST00000360202	ENSG00000126259	KIRREL2	TRUE	FALSE
chr19	35864647	G	A	ENST00000360202	ENSG00000126259	KIRREL2	TRUE	FALSE
chr19	35864647	G	C	ENST00000360202	ENSG00000126259	KIRREL2	TRUE	FALSE
chr19	35864647	G	T	ENST00000360202	ENSG00000126259	KIRREL2	TRUE	FALSE
chr19	35864687	G	T	ENST00000360202	ENSG00000126259	KIRREL2	FALSE	FALSE
chr19	35864690	G	T	ENST00000360202	ENSG00000126259	KIRREL2	FALSE	FALSE
chr19	35864693	G	T	ENST00000360202	ENSG00000126259	KIRREL2	FALSE	FALSE
chr19	35864705	G	T	ENST00000360202	ENSG00000126259	KIRREL2	FALSE	FALSE
chr19	35864711	A	T	ENST00000360202	ENSG00000126259	KIRREL2
chr19	35864714	G	A	ENST00000360202	ENSG00000126259	KIRREL2	TRUE	FALSE
chr19	35864714	G	C	ENST00000360202	ENSG00000126259	KIRREL2	TRUE	FALSE
chr19	35864714	G	T	ENST00000360202	ENSG00000126259	KIRREL2	TRUE	FALSE
chr19	35864715	T	A	ENST00000360202	ENSG00000126259	KIRREL2	TRUE	FALSE
chr19	35864715	T	C	ENST00000360202	ENSG00000126259	KIRREL2	FALSE	FALSE
chr19	35864715	T	G	ENST00000360202	ENSG00000126259	KIRREL2	TRUE	FALSE
chr19	35866155	A	C	ENST00000360202	ENSG00000126259	KIRREL2	FALSE	FALSE
chr19	35866155	A	G	ENST00000360202	ENSG00000126259	KIRREL2	FALSE	FALSE
chr19	35866155	A	T	ENST00000360202	ENSG00000126259	KIRREL2	FALSE	FALSE
chr19	35866156	G	A	ENST00000360202	ENSG00000126259	KIRREL2	FALSE	FALSE
chr19	35866156	G	C	ENST00000360202	ENSG00000126259	KIRREL2	FALSE	FALSE
chr19	35866156	G	T	ENST00000360202	ENSG00000126259	KIRREL2	FALSE	FALSE
chr19	35866174	C	A	ENST00000360202	ENSG00000126259	KIRREL2	FALSE	FALSE
chr19	35866174	C	G	ENST00000360202	ENSG00000126259	KIRREL2	FALSE	FALSE
chr19	35866177	C	A	ENST00000360202	ENSG00000126259	KIRREL2	FALSE	FALSE
chr19	35866177	C	G	ENST00000360202	ENSG00000126259	KIRREL2	FALSE	FALSE
chr19	35866178	A	T	ENST00000360202	ENSG00000126259	KIRREL2	FALSE	FALSE
chr19	35866184	C	T	ENST00000360202	ENSG00000126259	KIRREL2	FALSE	FALSE
chr19	35866187	G	T	ENST00000360202	ENSG00000126259	KIRREL2	FALSE	FALSE
chr19	35866214	G	T	ENST00000360202	ENSG00000126259	KIRREL2	FALSE	FALSE
chr19	35866223	G	T	ENST00000360202	ENSG00000126259	KIRREL2	FALSE	FALSE
chr19	35866226	G	T	ENST00000360202	ENSG00000126259	KIRREL2	FALSE	FALSE
chr19	35866285	T	A	ENST00000360202	ENSG00000126259	KIRREL2	FALSE	FALSE
chr19	35866285	T	G	ENST00000360202	ENSG00000126259	KIRREL2	FALSE	FALSE
chr19	35866321	C	A	ENST00000360202	ENSG00000126259	KIRREL2	FALSE	FALSE
chr19	35866322	A	T	ENST00000360202	ENSG00000126259	KIRREL2	FALSE	FALSE
chr19	35866330	C	A	ENST00000360202	ENSG00000126259	KIRREL2	FALSE	FALSE
chr19	35866330	C	G	ENST00000360202	ENSG00000126259	KIRREL2	FALSE	FALSE
chr19	35866331	A	T	ENST00000360202	ENSG00000126259	KIRREL2	FALSE	FALSE
chr19	35866348	T	A	ENST00000360202	ENSG00000126259	KIRREL2	FALSE	FALSE
chr19	35866348	T	G	ENST00000360202	ENSG00000126259	KIRREL2	FALSE	FALSE
chr19	35866367	C	T	ENST00000360202	ENSG00000126259	KIRREL2	FALSE	FALSE
chr19	35866384	C	A	ENST00000360202	ENSG00000126259	KIRREL2	FALSE	FALSE
chr19	35866384	C	G	ENST00000360202	ENSG00000126259	KIRREL2	FALSE	FALSE
chr19	35866388	A	T	ENST00000360202	ENSG00000126259	KIRREL2	FALSE	FALSE
chr19	35866444	T	A	ENST00000360202	ENSG00000126259	KIRREL2	FALSE	FALSE
chr19	35866444	T	G	ENST00000360202	ENSG00000126259	KIRREL2	FALSE	FALSE
chr19	35866478	C	T	ENST00000360202	ENSG00000126259	KIRREL2	FALSE	FALSE
chr19	35868685	C	T	ENST00000221891	ENSG00000105290	APLP1	FALSE	FALSE
chr19	35868716	T	A	ENST00000221891	ENSG00000105290	APLP1
chr19	35868736	C	T	ENST00000221891	ENSG00000105290	APLP1
chr19	35868781	G	T	ENST00000221891	ENSG00000105290	APLP1
chr19	35868784	G	A	ENST00000221891	ENSG00000105290	APLP1	TRUE	FALSE
chr19	35868784	G	C	ENST00000221891	ENSG00000105290	APLP1	TRUE	FALSE
chr19	35868784	G	T	ENST00000221891	ENSG00000105290	APLP1	TRUE	FALSE
chr19	35868785	T	A	ENST00000221891	ENSG00000105290	APLP1	TRUE	FALSE
chr19	35868785	T	C	ENST00000221891	ENSG00000105290	APLP1	TRUE	FALSE
chr19	35868785	T	G	ENST00000221891	ENSG00000105290	APLP1	TRUE	FALSE
chr19	35869665	A	C	ENST00000221891	ENSG00000105290	APLP1	TRUE	FALSE
chr19	35869665	A	G	ENST00000221891	ENSG00000105290	APLP1	TRUE	FALSE
chr19	35869665	A	T	ENST00000221891	ENSG00000105290	APLP1	TRUE	FALSE
chr19	35869666	G	A	ENST00000221891	ENSG00000105290	APLP1	TRUE	FALSE
chr19	35869666	G	C	ENST00000221891	ENSG00000105290	APLP1	TRUE	FALSE
chr19	35869666	G	T	ENST00000221891	ENSG00000105290	APLP1	TRUE	FALSE
chr19	35869677	C	A	ENST00000221891	ENSG00000105290	APLP1	TRUE	TRUE
chr19	35869682	C	T	ENST00000221891	ENSG00000105290	APLP1	TRUE	TRUE
chr19	35869691	G	T	ENST00000221891	ENSG00000105290	APLP1	TRUE	TRUE
chr19	35869699	C	A	ENST00000221891	ENSG00000105290	APLP1	TRUE	TRUE
chr19	35869740	G	A	ENST00000221891	ENSG00000105290	APLP1	TRUE	TRUE
chr19	35869741	G	A	ENST00000221891	ENSG00000105290	APLP1	TRUE	TRUE
chr19	35869742	G	T	ENST00000221891	ENSG00000105290	APLP1	TRUE	TRUE
chr19	35869754	C	T	ENST00000221891	ENSG00000105290	APLP1	TRUE	TRUE
chr19	35869763	C	T	ENST00000221891	ENSG00000105290	APLP1	TRUE	TRUE
chr19	35869771	T	A	ENST00000221891	ENSG00000105290	APLP1	TRUE	TRUE
chr19	35869784	C	T	ENST00000221891	ENSG00000105290	APLP1	TRUE	TRUE
chr19	35869796	G	T	ENST00000221891	ENSG00000105290	APLP1	TRUE	TRUE
chr19	35869801	C	A	ENST00000221891	ENSG00000105290	APLP1	TRUE	TRUE
chr19	35869801	C	G	ENST00000221891	ENSG00000105290	APLP1	TRUE	TRUE
chr19	35869804	C	A	ENST00000221891	ENSG00000105290	APLP1	TRUE	TRUE
chr19	35869805	A	T	ENST00000221891	ENSG00000105290	APLP1	TRUE	TRUE
chr19	35869808	C	T	ENST00000221891	ENSG00000105290	APLP1	TRUE	TRUE
chr19	35869811	G	A	ENST00000221891	ENSG00000105290	APLP1	TRUE	FALSE
chr19	35869811	G	C	ENST00000221891	ENSG00000105290	APLP1	TRUE	FALSE
chr19	35869811	G	T	ENST00000221891	ENSG00000105290	APLP1	TRUE	FALSE
chr19	35869812	T	A	ENST00000221891	ENSG00000105290	APLP1	TRUE	FALSE
chr19	35869812	T	C	ENST00000221891	ENSG00000105290	APLP1	TRUE	FALSE
chr19	35869812	T	G	ENST00000221891	ENSG00000105290	APLP1	TRUE	FALSE
chr19	35870894	A	C	ENST00000221891	ENSG00000105290	APLP1	TRUE	FALSE
chr19	35870894	A	G	ENST00000221891	ENSG00000105290	APLP1	TRUE	FALSE
chr19	35870894	A	T	ENST00000221891	ENSG00000105290	APLP1	TRUE	FALSE
chr19	35870895	G	A	ENST00000221891	ENSG00000105290	APLP1	TRUE	FALSE
chr19	35870895	G	C	ENST00000221891	ENSG00000105290	APLP1	TRUE	FALSE
chr19	35870895	G	T	ENST00000221891	ENSG00000105290	APLP1	TRUE	FALSE
chr19	35870901	C	A	ENST00000221891	ENSG00000105290	APLP1	TRUE	TRUE
chr19	35870901	C	G	ENST00000221891	ENSG00000105290	APLP1	TRUE	TRUE
chr19	35870905	G	T	ENST00000221891	ENSG00000105290	APLP1	TRUE	TRUE
chr19	35870911	C	T	ENST00000221891	ENSG00000105290	APLP1	TRUE	TRUE
chr19	35870926	G	T	ENST00000221891	ENSG00000105290	APLP1	TRUE	TRUE
chr19	35870929	C	T	ENST00000221891	ENSG00000105290	APLP1	TRUE	TRUE
chr19	35870938	C	T	ENST00000221891	ENSG00000105290	APLP1	TRUE	TRUE
chr19	35870953	G	T	ENST00000221891	ENSG00000105290	APLP1	TRUE	TRUE
chr19	35870960	G	A	ENST00000221891	ENSG00000105290	APLP1	TRUE	TRUE
chr19	35870961	G	A	ENST00000221891	ENSG00000105290	APLP1	TRUE	TRUE
chr19	35870964	C	A	ENST00000221891	ENSG00000105290	APLP1	TRUE	TRUE
chr19	35870988	C	A	ENST00000221891	ENSG00000105290	APLP1	TRUE	TRUE
chr19	35871004	C	T	ENST00000221891	ENSG00000105290	APLP1	TRUE	TRUE
chr19	35871024	C	A	ENST00000221891	ENSG00000105290	APLP1	TRUE	TRUE
chr19	35871029	G	A	ENST00000221891	ENSG00000105290	APLP1	TRUE	FALSE
chr19	35871029	G	C	ENST00000221891	ENSG00000105290	APLP1	TRUE	FALSE
chr19	35871029	G	T	ENST00000221891	ENSG00000105290	APLP1	TRUE	FALSE
chr19	35871030	T	A	ENST00000221891	ENSG00000105290	APLP1	TRUE	FALSE
chr19	35871030	T	C	ENST00000221891	ENSG00000105290	APLP1	TRUE	FALSE
chr19	35871030	T	G	ENST00000221891	ENSG00000105290	APLP1	TRUE	FALSE
chr19	35871235	A	C	ENST00000221891	ENSG00000105290	APLP1	TRUE	FALSE
chr19	35871235	A	G	ENST00000221891	ENSG00000105290	APLP1	TRUE	FALSE
chr19	35871235	A	T	ENST00000221891	ENSG00000105290	APLP1	TRUE	FALSE
chr19	35871236	G	A	ENST00000221891	ENSG00000105290	APLP1	TRUE	FALSE
chr19	35871236	G	C	ENST00000221891	ENSG00000105290	APLP1	TRUE	FALSE
chr19	35871236	G	T	ENST00000221891	ENSG00000105290	APLP1	TRUE	FALSE
chr19	35871242	G	T	ENST00000221891	ENSG00000105290	APLP1	TRUE	TRUE
chr19	35871254	G	T	ENST00000221891	ENSG00000105290	APLP1	TRUE	TRUE
chr19	35871272	G	T	ENST00000221891	ENSG00000105290	APLP1	TRUE	TRUE
chr19	35871280	C	A	ENST00000221891	ENSG00000105290	APLP1	TRUE	TRUE
chr19	35871288	T	A	ENST00000221891	ENSG00000105290	APLP1	TRUE	TRUE
chr19	35871293	C	T	ENST00000221891	ENSG00000105290	APLP1	TRUE	TRUE
chr19	35871296	G	T	ENST00000221891	ENSG00000105290	APLP1	TRUE	TRUE
chr19	35871308	C	T	ENST00000221891	ENSG00000105290	APLP1	TRUE	TRUE
chr19	35871313	T	A	ENST00000221891	ENSG00000105290	APLP1	TRUE	TRUE
chr19	35871314	G	T	ENST00000221891	ENSG00000105290	APLP1	TRUE	TRUE
chr19	35871321	C	A	ENST00000221891	ENSG00000105290	APLP1	TRUE	TRUE
chr19	35871321	C	G	ENST00000221891	ENSG00000105290	APLP1	TRUE	TRUE
chr19	35871335	C	T	ENST00000221891	ENSG00000105290	APLP1	TRUE	TRUE
chr19	35871338	G	T	ENST00000221891	ENSG00000105290	APLP1	TRUE	TRUE
chr19	35871344	C	T	ENST00000221891	ENSG00000105290	APLP1	TRUE	TRUE
chr19	35871347	G	T	ENST00000221891	ENSG00000105290	APLP1	TRUE	TRUE
chr19	35871350	G	A	ENST00000221891	ENSG00000105290	APLP1	TRUE	FALSE
chr19	35871350	G	C	ENST00000221891	ENSG00000105290	APLP1	TRUE	FALSE
chr19	35871350	G	T	ENST00000221891	ENSG00000105290	APLP1	TRUE	FALSE
chr19	35871351	T	A	ENST00000221891	ENSG00000105290	APLP1	TRUE	FALSE
chr19	35871351	T	C	ENST00000221891	ENSG00000105290	APLP1	TRUE	FALSE
chr19	35871351	T	G	ENST00000221891	ENSG00000105290	APLP1	TRUE	FALSE
chr19	35871610	A	C	ENST00000221891	ENSG00000105290	APLP1	FALSE	FALSE
chr19	35871610	A	G	ENST00000221891	ENSG00000105290	APLP1	FALSE	FALSE
chr19	35871610	A	T	ENST00000221891	ENSG00000105290	APLP1	FALSE	FALSE
chr19	35871611	G	A	ENST00000221891	ENSG00000105290	APLP1	FALSE	FALSE
chr19	35871611	G	C	ENST00000221891	ENSG00000105290	APLP1	FALSE	FALSE
chr19	35871611	G	T	ENST00000221891	ENSG00000105290	APLP1	FALSE	FALSE
chr19	35871617	C	A	ENST00000221891	ENSG00000105290	APLP1	TRUE	TRUE
chr19	35871624	C	T	ENST00000221891	ENSG00000105290	APLP1	TRUE	TRUE
chr19	35871646	C	A	ENST00000221891	ENSG00000105290	APLP1	TRUE	TRUE
chr19	35871658	T	A	ENST00000221891	ENSG00000105290	APLP1	TRUE	TRUE
chr19	35871658	T	G	ENST00000221891	ENSG00000105290	APLP1	TRUE	TRUE
chr19	35871665	T	A	ENST00000221891	ENSG00000105290	APLP1	TRUE	TRUE
chr19	35871670	C	A	ENST00000221891	ENSG00000105290	APLP1	TRUE	TRUE
chr19	35871690	G	T	ENST00000221891	ENSG00000105290	APLP1	TRUE	TRUE
chr19	35871695	T	A	ENST00000221891	ENSG00000105290	APLP1	TRUE	TRUE
chr19	35871695	T	G	ENST00000221891	ENSG00000105290	APLP1	TRUE	TRUE
chr19	35871701	C	A	ENST00000221891	ENSG00000105290	APLP1	TRUE	TRUE
chr19	35871704	T	A	ENST00000221891	ENSG00000105290	APLP1	TRUE	TRUE
chr19	35871746	G	A	ENST00000221891	ENSG00000105290	APLP1	TRUE	FALSE
chr19	35871746	G	C	ENST00000221891	ENSG00000105290	APLP1	TRUE	FALSE
chr19	35871746	G	T	ENST00000221891	ENSG00000105290	APLP1	TRUE	FALSE
chr19	35871747	T	A	ENST00000221891	ENSG00000105290	APLP1	TRUE	FALSE
chr19	35871747	T	C	ENST00000221891	ENSG00000105290	APLP1	TRUE	FALSE
chr19	35871747	T	G	ENST00000221891	ENSG00000105290	APLP1	TRUE	FALSE
chr19	35871856	A	C	ENST00000221891	ENSG00000105290	APLP1	TRUE	FALSE
chr19	35871856	A	G	ENST00000221891	ENSG00000105290	APLP1	TRUE	FALSE
chr19	35871856	A	T	ENST00000221891	ENSG00000105290	APLP1	TRUE	FALSE
chr19	35871857	G	A	ENST00000221891	ENSG00000105290	APLP1	TRUE	FALSE
chr19	35871857	G	C	ENST00000221891	ENSG00000105290	APLP1	TRUE	FALSE
chr19	35871857	G	T	ENST00000221891	ENSG00000105290	APLP1	TRUE	FALSE
chr19	35871878	G	A	ENST00000221891	ENSG00000105290	APLP1	TRUE	TRUE
chr19	35871879	G	A	ENST00000221891	ENSG00000105290	APLP1	TRUE	TRUE
chr19	35871892	A	T	ENST00000221891	ENSG00000105290	APLP1	TRUE	TRUE
chr19	35871898	G	T	ENST00000221891	ENSG00000105290	APLP1	TRUE	TRUE
chr19	35871907	G	T	ENST00000221891	ENSG00000105290	APLP1	TRUE	TRUE
chr19	35871913	G	T	ENST00000221891	ENSG00000105290	APLP1	TRUE	TRUE
chr19	35871916	G	T	ENST00000221891	ENSG00000105290	APLP1	TRUE	TRUE
chr19	35871919	G	T	ENST00000221891	ENSG00000105290	APLP1	TRUE	TRUE
chr19	35871922	G	T	ENST00000221891	ENSG00000105290	APLP1	TRUE	TRUE
chr19	35871925	G	T	ENST00000221891	ENSG00000105290	APLP1	TRUE	TRUE
chr19	35871937	C	T	ENST00000221891	ENSG00000105290	APLP1	TRUE	TRUE
chr19	35871954	C	A	ENST00000221891	ENSG00000105290	APLP1	TRUE	TRUE
chr19	35871954	C	G	ENST00000221891	ENSG00000105290	APLP1	TRUE	TRUE
chr19	35871961	G	T	ENST00000221891	ENSG00000105290	APLP1	TRUE	TRUE
chr19	35871970	C	T	ENST00000221891	ENSG00000105290	APLP1	TRUE	TRUE
chr19	35871976	G	T	ENST00000221891	ENSG00000105290	APLP1	TRUE	TRUE
chr19	35871979	G	T	ENST00000221891	ENSG00000105290	APLP1	TRUE	TRUE
chr19	35871982	G	T	ENST00000221891	ENSG00000105290	APLP1	TRUE	TRUE
chr19	35871985	G	T	ENST00000221891	ENSG00000105290	APLP1	TRUE	TRUE
chr19	35871988	G	T	ENST00000221891	ENSG00000105290	APLP1	TRUE	TRUE
chr19	35872033	A	T	ENST00000221891	ENSG00000105290	APLP1	TRUE	TRUE
chr19	35872037	G	A	ENST00000221891	ENSG00000105290	APLP1	TRUE	FALSE
chr19	35872037	G	C	ENST00000221891	ENSG00000105290	APLP1	TRUE	FALSE
chr19	35872037	G	T	ENST00000221891	ENSG00000105290	APLP1	TRUE	FALSE
chr19	35872038	T	A	ENST00000221891	ENSG00000105290	APLP1	TRUE	FALSE
chr19	35872038	T	C	ENST00000221891	ENSG00000105290	APLP1	TRUE	FALSE
chr19	35872038	T	G	ENST00000221891	ENSG00000105290	APLP1	TRUE	FALSE
chr19	35872481	A	C	ENST00000221891	ENSG00000105290	APLP1	TRUE	FALSE
chr19	35872481	A	G	ENST00000221891	ENSG00000105290	APLP1	TRUE	FALSE
chr19	35872481	A	T	ENST00000221891	ENSG00000105290	APLP1	TRUE	FALSE
chr19	35872482	G	A	ENST00000221891	ENSG00000105290	APLP1	TRUE	FALSE
chr19	35872482	G	C	ENST00000221891	ENSG00000105290	APLP1	TRUE	FALSE
chr19	35872482	G	T	ENST00000221891	ENSG00000105290	APLP1	TRUE	FALSE
chr19	35872523	C	A	ENST00000221891	ENSG00000105290	APLP1	TRUE	TRUE
chr19	35872523	C	G	ENST00000221891	ENSG00000105290	APLP1	TRUE	TRUE
chr19	35872539	G	T	ENST00000221891	ENSG00000105290	APLP1	TRUE	TRUE
chr19	35872548	G	T	ENST00000221891	ENSG00000105290	APLP1	TRUE	TRUE
chr19	35872554	G	T	ENST00000221891	ENSG00000105290	APLP1	TRUE	TRUE
chr19	35872572	A	T	ENST00000221891	ENSG00000105290	APLP1	TRUE	TRUE
chr19	35872584	G	T	ENST00000221891	ENSG00000105290	APLP1	TRUE	TRUE
chr19	35872587	G	T	ENST00000221891	ENSG00000105290	APLP1	TRUE	TRUE
chr19	35872602	C	T	ENST00000221891	ENSG00000105290	APLP1	TRUE	TRUE
chr19	35872611	G	T	ENST00000221891	ENSG00000105290	APLP1	TRUE	TRUE
chr19	35872614	G	A	ENST00000221891	ENSG00000105290	APLP1	TRUE	FALSE
chr19	35872614	G	C	ENST00000221891	ENSG00000105290	APLP1	TRUE	FALSE
chr19	35872614	G	T	ENST00000221891	ENSG00000105290	APLP1	TRUE	FALSE
chr19	35872615	T	A	ENST00000221891	ENSG00000105290	APLP1	TRUE	FALSE
chr19	35872615	T	C	ENST00000221891	ENSG00000105290	APLP1	TRUE	FALSE
chr19	35872615	T	G	ENST00000221891	ENSG00000105290	APLP1	TRUE	FALSE
chr19	35873637	A	C	ENST00000221891	ENSG00000105290	APLP1	TRUE	FALSE
chr19	35873637	A	G	ENST00000221891	ENSG00000105290	APLP1	TRUE	FALSE
chr19	35873637	A	T	ENST00000221891	ENSG00000105290	APLP1	TRUE	FALSE
chr19	35873638	G	A	ENST00000221891	ENSG00000105290	APLP1	TRUE	FALSE
chr19	35873638	G	C	ENST00000221891	ENSG00000105290	APLP1	TRUE	FALSE
chr19	35873638	G	T	ENST00000221891	ENSG00000105290	APLP1	TRUE	FALSE
chr19	35873648	G	T	ENST00000221891	ENSG00000105290	APLP1	TRUE	TRUE
chr19	35873652	G	A	ENST00000221891	ENSG00000105290	APLP1	TRUE	TRUE
chr19	35873653	G	A	ENST00000221891	ENSG00000105290	APLP1	TRUE	TRUE
chr19	35873669	C	T	ENST00000221891	ENSG00000105290	APLP1	TRUE	TRUE
chr19	35873675	A	T	ENST00000221891	ENSG00000105290	APLP1	TRUE	TRUE
chr19	35873687	A	T	ENST00000221891	ENSG00000105290	APLP1	TRUE	TRUE
chr19	35873696	A	T	ENST00000221891	ENSG00000105290	APLP1	TRUE	TRUE
chr19	35873699	C	T	ENST00000221891	ENSG00000105290	APLP1	TRUE	TRUE
chr19	35873711	G	T	ENST00000221891	ENSG00000105290	APLP1	TRUE	TRUE
chr19	35873714	G	A	ENST00000221891	ENSG00000105290	APLP1	TRUE	FALSE
chr19	35873714	G	C	ENST00000221891	ENSG00000105290	APLP1	TRUE	FALSE
chr19	35873714	G	T	ENST00000221891	ENSG00000105290	APLP1	TRUE	FALSE
chr19	35873715	T	A	ENST00000221891	ENSG00000105290	APLP1	TRUE	FALSE
chr19	35873715	T	C	ENST00000221891	ENSG00000105290	APLP1	TRUE	FALSE
chr19	35873715	T	G	ENST00000221891	ENSG00000105290	APLP1	TRUE	FALSE
chr19	35874502	A	C	ENST00000221891	ENSG00000105290	APLP1	TRUE	FALSE
chr19	35874502	A	G	ENST00000221891	ENSG00000105290	APLP1	TRUE	FALSE
chr19	35874502	A	T	ENST00000221891	ENSG00000105290	APLP1	TRUE	FALSE
chr19	35874503	G	A	ENST00000221891	ENSG00000105290	APLP1	TRUE	FALSE
chr19	35874503	G	C	ENST00000221891	ENSG00000105290	APLP1	TRUE	FALSE
chr19	35874503	G	T	ENST00000221891	ENSG00000105290	APLP1	TRUE	FALSE
chr19	35874510	C	T	ENST00000221891	ENSG00000105290	APLP1	TRUE	TRUE
chr19	35874522	C	T	ENST00000221891	ENSG00000105290	APLP1	TRUE	TRUE
chr19	35874531	G	T	ENST00000221891	ENSG00000105290	APLP1	TRUE	TRUE
chr19	35874534	G	T	ENST00000221891	ENSG00000105290	APLP1	TRUE	TRUE
chr19	35874537	C	T	ENST00000221891	ENSG00000105290	APLP1	TRUE	TRUE
chr19	35874549	G	T	ENST00000221891	ENSG00000105290	APLP1	TRUE	TRUE
chr19	35874552	C	T	ENST00000221891	ENSG00000105290	APLP1	TRUE	TRUE
chr19	35874555	C	T	ENST00000221891	ENSG00000105290	APLP1	TRUE	TRUE
chr19	35874567	G	T	ENST00000221891	ENSG00000105290	APLP1	TRUE	TRUE
chr19	35874606	C	T	ENST00000221891	ENSG00000105290	APLP1	TRUE	TRUE
chr19	35874622	T	A	ENST00000221891	ENSG00000105290	APLP1	TRUE	TRUE
chr19	35874624	G	T	ENST00000221891	ENSG00000105290	APLP1	TRUE	TRUE
chr19	35874645	C	T	ENST00000221891	ENSG00000105290	APLP1	TRUE	TRUE
chr19	35874660	C	T	ENST00000221891	ENSG00000105290	APLP1	TRUE	TRUE
chr19	35874663	G	A	ENST00000221891	ENSG00000105290	APLP1	TRUE	FALSE
chr19	35874663	G	C	ENST00000221891	ENSG00000105290	APLP1	TRUE	FALSE
chr19	35874663	G	T	ENST00000221891	ENSG00000105290	APLP1	TRUE	FALSE
chr19	35874664	T	A	ENST00000221891	ENSG00000105290	APLP1	TRUE	FALSE
chr19	35874664	T	C	ENST00000221891	ENSG00000105290	APLP1	TRUE	FALSE
chr19	35874664	T	G	ENST00000221891	ENSG00000105290	APLP1	TRUE	FALSE
chr19	35874739	A	C	ENST00000221891	ENSG00000105290	APLP1	TRUE	FALSE
chr19	35874739	A	G	ENST00000221891	ENSG00000105290	APLP1	TRUE	FALSE
chr19	35874739	A	T	ENST00000221891	ENSG00000105290	APLP1	TRUE	FALSE
chr19	35874740	G	A	ENST00000221891	ENSG00000105290	APLP1	TRUE	FALSE
chr19	35874740	G	C	ENST00000221891	ENSG00000105290	APLP1	TRUE	FALSE
chr19	35874740	G	T	ENST00000221891	ENSG00000105290	APLP1	TRUE	FALSE
chr19	35874744	G	T	ENST00000221891	ENSG00000105290	APLP1	TRUE	TRUE
chr19	35874757	T	A	ENST00000221891	ENSG00000105290	APLP1	TRUE	TRUE
chr19	35874773	C	A	ENST00000221891	ENSG00000105290	APLP1	TRUE	TRUE
chr19	35874773	C	G	ENST00000221891	ENSG00000105290	APLP1	TRUE	TRUE
chr19	35874783	G	T	ENST00000221891	ENSG00000105290	APLP1	TRUE	TRUE
chr19	35874786	C	T	ENST00000221891	ENSG00000105290	APLP1	TRUE	TRUE
chr19	35874789	A	T	ENST00000221891	ENSG00000105290	APLP1	TRUE	TRUE
chr19	35874792	G	T	ENST00000221891	ENSG00000105290	APLP1	TRUE	TRUE
chr19	35874795	C	T	ENST00000221891	ENSG00000105290	APLP1	TRUE	TRUE
chr19	35874818	C	A	ENST00000221891	ENSG00000105290	APLP1	TRUE	TRUE
chr19	35874818	C	G	ENST00000221891	ENSG00000105290	APLP1	TRUE	TRUE
chr19	35874819	C	T	ENST00000221891	ENSG00000105290	APLP1	TRUE	TRUE
chr19	35874843	G	T	ENST00000221891	ENSG00000105290	APLP1	TRUE	TRUE
chr19	35874846	A	T	ENST00000221891	ENSG00000105290	APLP1	TRUE	TRUE
chr19	35874852	C	T	ENST00000221891	ENSG00000105290	APLP1	TRUE	TRUE
chr19	35874855	C	T	ENST00000221891	ENSG00000105290	APLP1	TRUE	TRUE
chr19	35874867	C	T	ENST00000221891	ENSG00000105290	APLP1	TRUE	TRUE
chr19	35874870	G	A	ENST00000221891	ENSG00000105290	APLP1	TRUE	FALSE
chr19	35874870	G	C	ENST00000221891	ENSG00000105290	APLP1	TRUE	FALSE
chr19	35874870	G	T	ENST00000221891	ENSG00000105290	APLP1	TRUE	FALSE
chr19	35874871	T	A	ENST00000221891	ENSG00000105290	APLP1	TRUE	FALSE
chr19	35874871	T	C	ENST00000221891	ENSG00000105290	APLP1	TRUE	FALSE
chr19	35874871	T	G	ENST00000221891	ENSG00000105290	APLP1	TRUE	FALSE
chr19	35876515	A	C	ENST00000221891	ENSG00000105290	APLP1	TRUE	FALSE
chr19	35876515	A	G	ENST00000221891	ENSG00000105290	APLP1	TRUE	FALSE
chr19	35876515	A	T	ENST00000221891	ENSG00000105290	APLP1	TRUE	FALSE
chr19	35876516	G	A	ENST00000221891	ENSG00000105290	APLP1	TRUE	FALSE
chr19	35876516	G	C	ENST00000221891	ENSG00000105290	APLP1	TRUE	FALSE
chr19	35876516	G	T	ENST00000221891	ENSG00000105290	APLP1	TRUE	FALSE
chr19	35876532	C	T	ENST00000221891	ENSG00000105290	APLP1	TRUE	TRUE
chr19	35876541	G	T	ENST00000221891	ENSG00000105290	APLP1	TRUE	TRUE
chr19	35876544	G	T	ENST00000221891	ENSG00000105290	APLP1	TRUE	TRUE
chr19	35876556	C	T	ENST00000221891	ENSG00000105290	APLP1	TRUE	TRUE
chr19	35876577	C	T	ENST00000221891	ENSG00000105290	APLP1	TRUE	TRUE
chr19	35876595	C	T	ENST00000221891	ENSG00000105290	APLP1	TRUE	TRUE
chr19	35876598	G	T	ENST00000221891	ENSG00000105290	APLP1	TRUE	TRUE
chr19	35876610	C	T	ENST00000221891	ENSG00000105290	APLP1	TRUE	TRUE
chr19	35876616	C	T	ENST00000221891	ENSG00000105290	APLP1	TRUE	TRUE
chr19	35876617	G	A	ENST00000221891	ENSG00000105290	APLP1	TRUE	FALSE
chr19	35876617	G	C	ENST00000221891	ENSG00000105290	APLP1	TRUE	FALSE
chr19	35876617	G	T	ENST00000221891	ENSG00000105290	APLP1	TRUE	FALSE
chr19	35876618	T	A	ENST00000221891	ENSG00000105290	APLP1	TRUE	FALSE
chr19	35876618	T	C	ENST00000221891	ENSG00000105290	APLP1	TRUE	FALSE
chr19	35876618	T	G	ENST00000221891	ENSG00000105290	APLP1	TRUE	FALSE
chr19	35877716	A	C	ENST00000221891	ENSG00000105290	APLP1	TRUE	FALSE
chr19	35877716	A	G	ENST00000221891	ENSG00000105290	APLP1	TRUE	FALSE
chr19	35877716	A	T	ENST00000221891	ENSG00000105290	APLP1	TRUE	FALSE
chr19	35877717	G	A	ENST00000221891	ENSG00000105290	APLP1	TRUE	FALSE
chr19	35877717	G	C	ENST00000221891	ENSG00000105290	APLP1	TRUE	FALSE
chr19	35877717	G	T	ENST00000221891	ENSG00000105290	APLP1	TRUE	FALSE
chr19	35877720	G	T	ENST00000221891	ENSG00000105290	APLP1	TRUE	TRUE
chr19	35877735	G	T	ENST00000221891	ENSG00000105290	APLP1	TRUE	TRUE
chr19	35877753	G	T	ENST00000221891	ENSG00000105290	APLP1	TRUE	TRUE
chr19	35877757	T	A	ENST00000221891	ENSG00000105290	APLP1	TRUE	TRUE
chr19	35877759	G	T	ENST00000221891	ENSG00000105290	APLP1	TRUE	TRUE
chr19	35877786	G	T	ENST00000221891	ENSG00000105290	APLP1	TRUE	TRUE
chr19	35877792	A	T	ENST00000221891	ENSG00000105290	APLP1	TRUE	TRUE
chr19	35877804	C	T	ENST00000221891	ENSG00000105290	APLP1	TRUE	TRUE
chr19	35877819	A	T	ENST00000221891	ENSG00000105290	APLP1	TRUE	TRUE
chr19	35877826	G	A	ENST00000221891	ENSG00000105290	APLP1	TRUE	FALSE
chr19	35877826	G	C	ENST00000221891	ENSG00000105290	APLP1	TRUE	FALSE
chr19	35877826	G	T	ENST00000221891	ENSG00000105290	APLP1	TRUE	FALSE
chr19	35877827	T	A	ENST00000221891	ENSG00000105290	APLP1	TRUE	FALSE
chr19	35877827	T	C	ENST00000221891	ENSG00000105290	APLP1	TRUE	FALSE
chr19	35877827	T	G	ENST00000221891	ENSG00000105290	APLP1	TRUE	FALSE
chr19	35878080	A	C	ENST00000221891	ENSG00000105290	APLP1	FALSE	FALSE
chr19	35878080	A	G	ENST00000221891	ENSG00000105290	APLP1	FALSE	FALSE
chr19	35878080	A	T	ENST00000221891	ENSG00000105290	APLP1	FALSE	FALSE
chr19	35878081	G	A	ENST00000221891	ENSG00000105290	APLP1	FALSE	FALSE
chr19	35878081	G	C	ENST00000221891	ENSG00000105290	APLP1	FALSE	FALSE
chr19	35878081	G	T	ENST00000221891	ENSG00000105290	APLP1	FALSE	FALSE
chr19	35878105	A	T	ENST00000221891	ENSG00000105290	APLP1	TRUE	TRUE
chr19	35878109	G	A	ENST00000221891	ENSG00000105290	APLP1	FALSE	FALSE
chr19	35878109	G	C	ENST00000221891	ENSG00000105290	APLP1	FALSE	FALSE
chr19	35878109	G	T	ENST00000221891	ENSG00000105290	APLP1	FALSE	FALSE
chr19	35878110	T	A	ENST00000221891	ENSG00000105290	APLP1	FALSE	FALSE
chr19	35878110	T	C	ENST00000221891	ENSG00000105290	APLP1	FALSE	FALSE
chr19	35878110	T	G	ENST00000221891	ENSG00000105290	APLP1	FALSE	FALSE
chr19	35878582	A	C	ENST00000221891	ENSG00000105290	APLP1	FALSE	FALSE
chr19	35878582	A	G	ENST00000221891	ENSG00000105290	APLP1	FALSE	FALSE
chr19	35878582	A	T	ENST00000221891	ENSG00000105290	APLP1	FALSE	FALSE
chr19	35878583	G	A	ENST00000221891	ENSG00000105290	APLP1	FALSE	FALSE
chr19	35878583	G	C	ENST00000221891	ENSG00000105290	APLP1	FALSE	FALSE
chr19	35878583	G	T	ENST00000221891	ENSG00000105290	APLP1	FALSE	FALSE
chr19	35878592	G	T	ENST00000221891	ENSG00000105290	APLP1	TRUE	TRUE
chr19	35878595	C	T	ENST00000221891	ENSG00000105290	APLP1	TRUE	TRUE
chr19	35878613	G	T	ENST00000221891	ENSG00000105290	APLP1	TRUE	TRUE
chr19	35878616	A	T	ENST00000221891	ENSG00000105290	APLP1	TRUE	TRUE
chr19	35878619	G	T	ENST00000221891	ENSG00000105290	APLP1	TRUE	TRUE
chr19	35878622	A	T	ENST00000221891	ENSG00000105290	APLP1	TRUE	TRUE
chr19	35878637	G	T	ENST00000221891	ENSG00000105290	APLP1	TRUE	TRUE
chr19	35878640	C	T	ENST00000221891	ENSG00000105290	APLP1	TRUE	TRUE
chr19	35878645	T	A	ENST00000221891	ENSG00000105290	APLP1	TRUE	TRUE
chr19	35878645	T	G	ENST00000221891	ENSG00000105290	APLP1	TRUE	TRUE
chr19	35878646	G	T	ENST00000221891	ENSG00000105290	APLP1	TRUE	TRUE
chr19	35878649	C	T	ENST00000221891	ENSG00000105290	APLP1	TRUE	TRUE
chr19	35878652	A	T	ENST00000221891	ENSG00000105290	APLP1	TRUE	TRUE
chr19	35878655	G	A	ENST00000221891	ENSG00000105290	APLP1	FALSE	FALSE
chr19	35878655	G	C	ENST00000221891	ENSG00000105290	APLP1	FALSE	FALSE
chr19	35878655	G	T	ENST00000221891	ENSG00000105290	APLP1	FALSE	FALSE
chr19	35878656	T	A	ENST00000221891	ENSG00000105290	APLP1	FALSE	FALSE
chr19	35878656	T	C	ENST00000221891	ENSG00000105290	APLP1	FALSE	FALSE
chr19	35878656	T	G	ENST00000221891	ENSG00000105290	APLP1	FALSE	FALSE
chr19	35878888	A	C	ENST00000221891	ENSG00000105290	APLP1	FALSE	FALSE
chr19	35878888	A	G	ENST00000221891	ENSG00000105290	APLP1	FALSE	FALSE
chr19	35878888	A	T	ENST00000221891	ENSG00000105290	APLP1	FALSE	FALSE
chr19	35878889	G	A	ENST00000221891	ENSG00000105290	APLP1	FALSE	FALSE
chr19	35878889	G	C	ENST00000221891	ENSG00000105290	APLP1	FALSE	FALSE
chr19	35878889	G	T	ENST00000221891	ENSG00000105290	APLP1	FALSE	FALSE
chr19	35878927	C	A	ENST00000221891	ENSG00000105290	APLP1	TRUE	TRUE
chr19	35878927	C	G	ENST00000221891	ENSG00000105290	APLP1	TRUE	TRUE
chr19	35878930	C	A	ENST00000221891	ENSG00000105290	APLP1	TRUE	TRUE
chr19	35878932	G	T	ENST00000221891	ENSG00000105290	APLP1	TRUE	TRUE
chr19	35878938	C	T	ENST00000221891	ENSG00000105290	APLP1	TRUE	TRUE
chr19	35878947	G	T	ENST00000221891	ENSG00000105290	APLP1	TRUE	TRUE
chr19	35878953	G	A	ENST00000221891	ENSG00000105290	APLP1	FALSE	FALSE
chr19	35878953	G	C	ENST00000221891	ENSG00000105290	APLP1	FALSE	FALSE
chr19	35878953	G	T	ENST00000221891	ENSG00000105290	APLP1	FALSE	FALSE
chr19	35878954	T	A	ENST00000221891	ENSG00000105290	APLP1	FALSE	FALSE
chr19	35878954	T	C	ENST00000221891	ENSG00000105290	APLP1	FALSE	FALSE
chr19	35878954	T	G	ENST00000221891	ENSG00000105290	APLP1	FALSE	FALSE
chr19	35879072	A	C	ENST00000221891	ENSG00000105290	APLP1	TRUE	FALSE
chr19	35879072	A	G	ENST00000221891	ENSG00000105290	APLP1	TRUE	FALSE
chr19	35879072	A	T	ENST00000221891	ENSG00000105290	APLP1	TRUE	FALSE
chr19	35879073	G	A	ENST00000221891	ENSG00000105290	APLP1	TRUE	FALSE
chr19	35879073	G	C	ENST00000221891	ENSG00000105290	APLP1	TRUE	FALSE
chr19	35879073	G	T	ENST00000221891	ENSG00000105290	APLP1	TRUE	FALSE
chr19	35879101	G	T	ENST00000221891	ENSG00000105290	APLP1	TRUE	TRUE
chr19	35879111	C	A	ENST00000221891	ENSG00000105290	APLP1	TRUE	TRUE
chr19	35879128	G	T	ENST00000221891	ENSG00000105290	APLP1	TRUE	TRUE
chr19	35879137	G	T	ENST00000221891	ENSG00000105290	APLP1	TRUE	TRUE
chr19	35879179	A	T	ENST00000221891	ENSG00000105290	APLP1	FALSE	FALSE
chr19	35879182	A	T	ENST00000221891	ENSG00000105290	APLP1	FALSE	FALSE
chr19	35879190	C	A	ENST00000221891	ENSG00000105290	APLP1	FALSE	FALSE
chr19	35879190	C	G	ENST00000221891	ENSG00000105290	APLP1	FALSE	FALSE
chr19	35879215	G	T	ENST00000221891	ENSG00000105290	APLP1	FALSE	FALSE
chr19	35879218	G	A	ENST00000221891	ENSG00000105290	APLP1	TRUE	FALSE
chr19	35879218	G	C	ENST00000221891	ENSG00000105290	APLP1	TRUE	FALSE
chr19	35879218	G	T	ENST00000221891	ENSG00000105290	APLP1	TRUE	FALSE
chr19	35879219	T	A	ENST00000221891	ENSG00000105290	APLP1	TRUE	FALSE
chr19	35879219	T	C	ENST00000221891	ENSG00000105290	APLP1	TRUE	FALSE
chr19	35879219	T	G	ENST00000221891	ENSG00000105290	APLP1	TRUE	FALSE
chr19	35879341	A	C	ENST00000221891	ENSG00000105290	APLP1	TRUE	FALSE
chr19	35879341	A	G	ENST00000221891	ENSG00000105290	APLP1	TRUE	FALSE
chr19	35879341	A	T	ENST00000221891	ENSG00000105290	APLP1	TRUE	FALSE
chr19	35879342	G	A	ENST00000221891	ENSG00000105290	APLP1	TRUE	FALSE
chr19	35879342	G	C	ENST00000221891	ENSG00000105290	APLP1	TRUE	FALSE
chr19	35879342	G	T	ENST00000221891	ENSG00000105290	APLP1	TRUE	FALSE
chr19	35879364	G	T	ENST00000221891	ENSG00000105290	APLP1	FALSE	FALSE
chr19	35879367	G	T	ENST00000221891	ENSG00000105290	APLP1	FALSE	FALSE
chr19	35879370	C	T	ENST00000221891	ENSG00000105290	APLP1	FALSE	FALSE
chr19	35879373	C	T	ENST00000221891	ENSG00000105290	APLP1	FALSE	FALSE
chr19	35879382	G	T	ENST00000221891	ENSG00000105290	APLP1	FALSE	FALSE
chr19	35879388	C	T	ENST00000221891	ENSG00000105290	APLP1	FALSE	FALSE
chr19	35879402	T	A	ENST00000221891	ENSG00000105290	APLP1	FALSE	FALSE
chr19	35879402	T	G	ENST00000221891	ENSG00000105290	APLP1	FALSE	FALSE
chr19	35879403	G	T	ENST00000221891	ENSG00000105290	APLP1	FALSE	FALSE
chr19	35879417	C	A	ENST00000221891	ENSG00000105290	APLP1	FALSE	FALSE
chr19	35879417	C	G	ENST00000221891	ENSG00000105290	APLP1	FALSE	FALSE
chr19	35879427	G	T	ENST00000221891	ENSG00000105290	APLP1	FALSE	FALSE
chr19	35879430	G	T	ENST00000221891	ENSG00000105290	APLP1	FALSE	FALSE
chr19	35879433	C	T	ENST00000221891	ENSG00000105290	APLP1	FALSE	FALSE
chr19	35888597	T	A	ENST00000641389	ENSG00000167604	NFKBID
chr19	35888599	A	T	ENST00000641389	ENSG00000167604	NFKBID
chr19	35888606	G	A	ENST00000641389	ENSG00000167604	NFKBID
chr19	35888613	C	A	ENST00000641389	ENSG00000167604	NFKBID	TRUE	FALSE
chr19	35888613	C	G	ENST00000641389	ENSG00000167604	NFKBID	TRUE	FALSE
chr19	35888613	C	T	ENST00000641389	ENSG00000167604	NFKBID	TRUE	FALSE
chr19	35888614	T	A	ENST00000641389	ENSG00000167604	NFKBID	TRUE	FALSE
chr19	35888614	T	C	ENST00000641389	ENSG00000167604	NFKBID	TRUE	FALSE
chr19	35888614	T	G	ENST00000641389	ENSG00000167604	NFKBID	TRUE	FALSE
chr19	35889888	A	C	ENST00000641389	ENSG00000167604	NFKBID	TRUE	FALSE
chr19	35889888	A	G	ENST00000641389	ENSG00000167604	NFKBID	TRUE	FALSE
chr19	35889888	A	T	ENST00000641389	ENSG00000167604	NFKBID	TRUE	FALSE
chr19	35889889	C	A	ENST00000641389	ENSG00000167604	NFKBID	TRUE	FALSE
chr19	35889889	C	G	ENST00000641389	ENSG00000167604	NFKBID	TRUE	FALSE
chr19	35889889	C	T	ENST00000641389	ENSG00000167604	NFKBID	TRUE	FALSE
chr19	35889895	C	A	ENST00000641389	ENSG00000167604	NFKBID
chr19	35889931	G	A	ENST00000641389	ENSG00000167604	NFKBID
chr19	35889934	C	A	ENST00000641389	ENSG00000167604	NFKBID
chr19	35889940	C	A	ENST00000641389	ENSG00000167604	NFKBID
chr19	35889975	A	T	ENST00000641389	ENSG00000167604	NFKBID
chr19	35889997	C	A	ENST00000641389	ENSG00000167604	NFKBID
chr19	35890000	G	A	ENST00000641389	ENSG00000167604	NFKBID
chr19	35890055	C	A	ENST00000641389	ENSG00000167604	NFKBID	TRUE	FALSE
chr19	35890055	C	G	ENST00000641389	ENSG00000167604	NFKBID	TRUE	FALSE
chr19	35890055	C	T	ENST00000641389	ENSG00000167604	NFKBID	TRUE	FALSE
chr19	35890056	T	A	ENST00000641389	ENSG00000167604	NFKBID	TRUE	FALSE
chr19	35890056	T	C	ENST00000641389	ENSG00000167604	NFKBID	TRUE	FALSE
chr19	35890056	T	G	ENST00000641389	ENSG00000167604	NFKBID	TRUE	FALSE
chr19	35890372	A	C	ENST00000641389	ENSG00000167604	NFKBID	TRUE	FALSE
chr19	35890372	A	G	ENST00000641389	ENSG00000167604	NFKBID	TRUE	FALSE
chr19	35890372	A	T	ENST00000641389	ENSG00000167604	NFKBID	TRUE	FALSE
chr19	35890373	C	A	ENST00000641389	ENSG00000167604	NFKBID	TRUE	FALSE
chr19	35890373	C	G	ENST00000641389	ENSG00000167604	NFKBID	TRUE	FALSE
chr19	35890373	C	T	ENST00000641389	ENSG00000167604	NFKBID	TRUE	FALSE
chr19	35890376	T	A	ENST00000641389	ENSG00000167604	NFKBID
chr19	35890403	C	A	ENST00000641389	ENSG00000167604	NFKBID
chr19	35890415	C	A	ENST00000641389	ENSG00000167604	NFKBID
chr19	35890427	G	A	ENST00000641389	ENSG00000167604	NFKBID
chr19	35890451	G	A	ENST00000641389	ENSG00000167604	NFKBID
chr19	35890459	A	T	ENST00000641389	ENSG00000167604	NFKBID
chr19	35890475	T	A	ENST00000641389	ENSG00000167604	NFKBID
chr19	35890484	T	A	ENST00000641389	ENSG00000167604	NFKBID
chr19	35890490	C	A	ENST00000641389	ENSG00000167604	NFKBID
chr19	35890491	C	A	ENST00000641389	ENSG00000167604	NFKBID	TRUE	FALSE
chr19	35890491	C	G	ENST00000641389	ENSG00000167604	NFKBID	TRUE	FALSE
chr19	35890491	C	T	ENST00000641389	ENSG00000167604	NFKBID	TRUE	FALSE
chr19	35890492	T	A	ENST00000641389	ENSG00000167604	NFKBID	TRUE	FALSE
chr19	35890492	T	C	ENST00000641389	ENSG00000167604	NFKBID	TRUE	FALSE
chr19	35890492	T	G	ENST00000641389	ENSG00000167604	NFKBID	TRUE	FALSE
chr19	35895978	A	C	ENST00000641389	ENSG00000167604	NFKBID	TRUE	FALSE
chr19	35895978	A	G	ENST00000641389	ENSG00000167604	NFKBID	TRUE	FALSE
chr19	35895978	A	T	ENST00000641389	ENSG00000167604	NFKBID	TRUE	FALSE
chr19	35895979	C	A	ENST00000641389	ENSG00000167604	NFKBID	TRUE	FALSE
chr19	35895979	C	G	ENST00000641389	ENSG00000167604	NFKBID	TRUE	FALSE
chr19	35895979	C	T	ENST00000641389	ENSG00000167604	NFKBID	TRUE	FALSE
chr19	35895982	G	A	ENST00000641389	ENSG00000167604	NFKBID
chr19	35896006	G	A	ENST00000641389	ENSG00000167604	NFKBID
chr19	35896011	A	T	ENST00000641389	ENSG00000167604	NFKBID
chr19	35896022	A	T	ENST00000641389	ENSG00000167604	NFKBID
chr19	35896039	G	A	ENST00000641389	ENSG00000167604	NFKBID
chr19	35896045	G	A	ENST00000641389	ENSG00000167604	NFKBID
chr19	35896064	A	T	ENST00000641389	ENSG00000167604	NFKBID
chr19	35896129	C	A	ENST00000641389	ENSG00000167604	NFKBID	TRUE	FALSE
chr19	35896129	C	G	ENST00000641389	ENSG00000167604	NFKBID	TRUE	FALSE
chr19	35896129	C	T	ENST00000641389	ENSG00000167604	NFKBID	TRUE	FALSE
chr19	35896130	T	A	ENST00000641389	ENSG00000167604	NFKBID	TRUE	FALSE
chr19	35896130	T	C	ENST00000641389	ENSG00000167604	NFKBID	TRUE	FALSE
chr19	35896130	T	G	ENST00000641389	ENSG00000167604	NFKBID	TRUE	FALSE
chr19	35896216	A	C	ENST00000641389	ENSG00000167604	NFKBID	TRUE	TRUE
chr19	35896216	A	G	ENST00000641389	ENSG00000167604	NFKBID	FALSE	FALSE
chr19	35896216	A	T	ENST00000641389	ENSG00000167604	NFKBID	TRUE	TRUE
chr19	35896217	C	A	ENST00000641389	ENSG00000167604	NFKBID	TRUE	FALSE
chr19	35896217	C	G	ENST00000641389	ENSG00000167604	NFKBID	TRUE	TRUE
chr19	35896217	C	T	ENST00000641389	ENSG00000167604	NFKBID	TRUE	FALSE
chr19	35896221	C	A	ENST00000641389	ENSG00000167604	NFKBID
chr19	35896230	T	A	ENST00000641389	ENSG00000167604	NFKBID
chr19	35896236	C	A	ENST00000641389	ENSG00000167604	NFKBID
chr19	35896248	G	A	ENST00000641389	ENSG00000167604	NFKBID
chr19	35896270	C	A	ENST00000641389	ENSG00000167604	NFKBID	TRUE	FALSE
chr19	35896270	C	G	ENST00000641389	ENSG00000167604	NFKBID	TRUE	FALSE
chr19	35896270	C	T	ENST00000641389	ENSG00000167604	NFKBID	TRUE	FALSE
chr19	35896271	T	A	ENST00000641389	ENSG00000167604	NFKBID	TRUE	FALSE
chr19	35896271	T	C	ENST00000641389	ENSG00000167604	NFKBID	TRUE	FALSE
chr19	35896271	T	G	ENST00000641389	ENSG00000167604	NFKBID	TRUE	FALSE
chr19	35896390	A	C	ENST00000641389	ENSG00000167604	NFKBID	TRUE	FALSE
chr19	35896390	A	G	ENST00000641389	ENSG00000167604	NFKBID	TRUE	FALSE
chr19	35896390	A	T	ENST00000641389	ENSG00000167604	NFKBID	TRUE	FALSE
chr19	35896391	C	A	ENST00000641389	ENSG00000167604	NFKBID	TRUE	FALSE
chr19	35896391	C	G	ENST00000641389	ENSG00000167604	NFKBID	TRUE	FALSE
chr19	35896391	C	T	ENST00000641389	ENSG00000167604	NFKBID	TRUE	FALSE
chr19	35896393	A	T	ENST00000641389	ENSG00000167604	NFKBID
chr19	35896403	C	A	ENST00000641389	ENSG00000167604	NFKBID
chr19	35896413	G	C	ENST00000641389	ENSG00000167604	NFKBID
chr19	35896413	G	T	ENST00000641389	ENSG00000167604	NFKBID
chr19	35896432	A	T	ENST00000641389	ENSG00000167604	NFKBID
chr19	35896438	G	T	ENST00000641389	ENSG00000167604	NFKBID
chr19	35896445	C	A	ENST00000641389	ENSG00000167604	NFKBID
chr19	35896448	G	A	ENST00000641389	ENSG00000167604	NFKBID
chr19	35896469	C	A	ENST00000641389	ENSG00000167604	NFKBID
chr19	35896475	C	A	ENST00000641389	ENSG00000167604	NFKBID
chr19	35896483	A	T	ENST00000641389	ENSG00000167604	NFKBID
chr19	35896493	C	A	ENST00000641389	ENSG00000167604	NFKBID
chr19	35896508	G	A	ENST00000641389	ENSG00000167604	NFKBID
chr19	35896539	C	A	ENST00000641389	ENSG00000167604	NFKBID	TRUE	FALSE
chr19	35896539	C	G	ENST00000641389	ENSG00000167604	NFKBID	TRUE	FALSE
chr19	35896539	C	T	ENST00000641389	ENSG00000167604	NFKBID	TRUE	FALSE
chr19	35896540	T	A	ENST00000641389	ENSG00000167604	NFKBID	TRUE	FALSE
chr19	35896540	T	C	ENST00000641389	ENSG00000167604	NFKBID	TRUE	FALSE
chr19	35896540	T	G	ENST00000641389	ENSG00000167604	NFKBID	TRUE	FALSE
chr19	35896724	A	C	ENST00000641389	ENSG00000167604	NFKBID	TRUE	FALSE
chr19	35896724	A	G	ENST00000641389	ENSG00000167604	NFKBID	TRUE	FALSE
chr19	35896724	A	T	ENST00000641389	ENSG00000167604	NFKBID	TRUE	FALSE
chr19	35896725	C	A	ENST00000641389	ENSG00000167604	NFKBID	TRUE	FALSE
chr19	35896725	C	G	ENST00000641389	ENSG00000167604	NFKBID	TRUE	FALSE
chr19	35896725	C	T	ENST00000641389	ENSG00000167604	NFKBID	TRUE	FALSE
chr19	35896728	T	A	ENST00000641389	ENSG00000167604	NFKBID
chr19	35896734	T	A	ENST00000641389	ENSG00000167604	NFKBID
chr19	35896740	C	A	ENST00000641389	ENSG00000167604	NFKBID
chr19	35896759	G	C	ENST00000641389	ENSG00000167604	NFKBID
chr19	35896759	G	T	ENST00000641389	ENSG00000167604	NFKBID
chr19	35896767	G	A	ENST00000641389	ENSG00000167604	NFKBID
chr19	35896776	C	A	ENST00000641389	ENSG00000167604	NFKBID
chr19	35896786	A	C	ENST00000641389	ENSG00000167604	NFKBID
chr19	35896786	A	T	ENST00000641389	ENSG00000167604	NFKBID
chr19	35896795	C	T	ENST00000641389	ENSG00000167604	NFKBID
chr19	35896796	C	T	ENST00000641389	ENSG00000167604	NFKBID
chr19	35896832	C	A	ENST00000641389	ENSG00000167604	NFKBID	TRUE	FALSE
chr19	35896832	C	G	ENST00000641389	ENSG00000167604	NFKBID	TRUE	FALSE
chr19	35896832	C	T	ENST00000641389	ENSG00000167604	NFKBID	TRUE	FALSE
chr19	35896833	T	A	ENST00000641389	ENSG00000167604	NFKBID	TRUE	FALSE
chr19	35896833	T	C	ENST00000641389	ENSG00000167604	NFKBID	TRUE	FALSE
chr19	35896833	T	G	ENST00000641389	ENSG00000167604	NFKBID	TRUE	FALSE
chr19	35896911	A	C	ENST00000641389	ENSG00000167604	NFKBID	TRUE	FALSE
chr19	35896911	A	G	ENST00000641389	ENSG00000167604	NFKBID	TRUE	FALSE
chr19	35896911	A	T	ENST00000641389	ENSG00000167604	NFKBID	TRUE	FALSE
chr19	35896912	C	A	ENST00000641389	ENSG00000167604	NFKBID	TRUE	FALSE
chr19	35896912	C	G	ENST00000641389	ENSG00000167604	NFKBID	TRUE	FALSE
chr19	35896912	C	T	ENST00000641389	ENSG00000167604	NFKBID	TRUE	FALSE
chr19	35896923	C	A	ENST00000641389	ENSG00000167604	NFKBID
chr19	35896926	C	A	ENST00000641389	ENSG00000167604	NFKBID
chr19	35896932	G	A	ENST00000641389	ENSG00000167604	NFKBID
chr19	35896944	G	A	ENST00000641389	ENSG00000167604	NFKBID
chr19	35896947	G	A	ENST00000641389	ENSG00000167604	NFKBID
chr19	35896955	A	T	ENST00000641389	ENSG00000167604	NFKBID
chr19	35896974	G	A	ENST00000641389	ENSG00000167604	NFKBID
chr19	35896983	C	A	ENST00000641389	ENSG00000167604	NFKBID
chr19	35896988	G	T	ENST00000641389	ENSG00000167604	NFKBID
chr19	35896995	C	A	ENST00000641389	ENSG00000167604	NFKBID
chr19	35897016	G	A	ENST00000641389	ENSG00000167604	NFKBID
chr19	35897025	C	A	ENST00000641389	ENSG00000167604	NFKBID
chr19	35897027	G	C	ENST00000641389	ENSG00000167604	NFKBID
chr19	35897027	G	T	ENST00000641389	ENSG00000167604	NFKBID
chr19	35897046	T	A	ENST00000641389	ENSG00000167604	NFKBID
chr19	35897047	C	T	ENST00000641389	ENSG00000167604	NFKBID
chr19	35897048	C	T	ENST00000641389	ENSG00000167604	NFKBID
chr19	35897055	C	A	ENST00000641389	ENSG00000167604	NFKBID
chr19	35897059	C	A	ENST00000641389	ENSG00000167604	NFKBID	TRUE	FALSE
chr19	35897059	C	G	ENST00000641389	ENSG00000167604	NFKBID	TRUE	FALSE
chr19	35897059	C	T	ENST00000641389	ENSG00000167604	NFKBID	TRUE	FALSE
chr19	35897060	T	A	ENST00000641389	ENSG00000167604	NFKBID	TRUE	FALSE
chr19	35897060	T	C	ENST00000641389	ENSG00000167604	NFKBID	TRUE	FALSE
chr19	35897060	T	G	ENST00000641389	ENSG00000167604	NFKBID	TRUE	FALSE
chr19	35897649	A	C	ENST00000641389	ENSG00000167604	NFKBID	FALSE	FALSE
chr19	35897649	A	G	ENST00000641389	ENSG00000167604	NFKBID	FALSE	FALSE
chr19	35897649	A	T	ENST00000641389	ENSG00000167604	NFKBID	FALSE	FALSE
chr19	35897650	C	A	ENST00000641389	ENSG00000167604	NFKBID	FALSE	FALSE
chr19	35897650	C	G	ENST00000641389	ENSG00000167604	NFKBID	FALSE	FALSE
chr19	35897650	C	T	ENST00000641389	ENSG00000167604	NFKBID	FALSE	FALSE
chr19	35897653	C	A	ENST00000641389	ENSG00000167604	NFKBID
chr19	35897662	G	A	ENST00000641389	ENSG00000167604	NFKBID
chr19	35897672	G	T	ENST00000641389	ENSG00000167604	NFKBID
chr19	35897680	G	A	ENST00000641389	ENSG00000167604	NFKBID
chr19	35897691	G	T	ENST00000641389	ENSG00000167604	NFKBID
chr19	35897699	G	C	ENST00000641389	ENSG00000167604	NFKBID
chr19	35897699	G	T	ENST00000641389	ENSG00000167604	NFKBID
chr19	35897725	C	A	ENST00000641389	ENSG00000167604	NFKBID
chr19	35897741	G	T	ENST00000641389	ENSG00000167604	NFKBID
chr19	35897747	G	C	ENST00000641389	ENSG00000167604	NFKBID
chr19	35897747	G	T	ENST00000641389	ENSG00000167604	NFKBID
chr19	35897762	G	C	ENST00000641389	ENSG00000167604	NFKBID
chr19	35897762	G	T	ENST00000641389	ENSG00000167604	NFKBID
chr19	35897786	C	T	ENST00000641389	ENSG00000167604	NFKBID
chr19	35897787	C	T	ENST00000641389	ENSG00000167604	NFKBID
chr19	35897815	C	A	ENST00000641389	ENSG00000167604	NFKBID
chr19	35897830	C	A	ENST00000641389	ENSG00000167604	NFKBID
chr19	35897832	G	T	ENST00000641389	ENSG00000167604	NFKBID
chr19	35897857	C	A	ENST00000641389	ENSG00000167604	NFKBID	FALSE	FALSE
chr19	35897857	C	G	ENST00000641389	ENSG00000167604	NFKBID	FALSE	FALSE
chr19	35897857	C	T	ENST00000641389	ENSG00000167604	NFKBID	FALSE	FALSE
chr19	35897858	T	A	ENST00000641389	ENSG00000167604	NFKBID	FALSE	FALSE
chr19	35897858	T	C	ENST00000641389	ENSG00000167604	NFKBID	FALSE	FALSE
chr19	35897858	T	G	ENST00000641389	ENSG00000167604	NFKBID	FALSE	FALSE
chr19	35898470	A	C	ENST00000641389	ENSG00000167604	NFKBID	TRUE	FALSE
chr19	35898470	A	G	ENST00000641389	ENSG00000167604	NFKBID	TRUE	FALSE
chr19	35898470	A	T	ENST00000641389	ENSG00000167604	NFKBID	TRUE	FALSE
chr19	35898471	C	A	ENST00000641389	ENSG00000167604	NFKBID	TRUE	FALSE
chr19	35898471	C	G	ENST00000641389	ENSG00000167604	NFKBID	TRUE	FALSE
chr19	35898471	C	T	ENST00000641389	ENSG00000167604	NFKBID	TRUE	FALSE
chr19	35898484	C	A	ENST00000641389	ENSG00000167604	NFKBID
chr19	35898508	G	A	ENST00000641389	ENSG00000167604	NFKBID
chr19	35898511	C	A	ENST00000641389	ENSG00000167604	NFKBID
chr19	35898529	G	A	ENST00000641389	ENSG00000167604	NFKBID
chr19	35898532	C	A	ENST00000641389	ENSG00000167604	NFKBID
chr19	35898533	C	A	ENST00000641389	ENSG00000167604	NFKBID	TRUE	FALSE
chr19	35898533	C	G	ENST00000641389	ENSG00000167604	NFKBID	TRUE	FALSE
chr19	35898533	C	T	ENST00000641389	ENSG00000167604	NFKBID	TRUE	FALSE
chr19	35898534	T	A	ENST00000641389	ENSG00000167604	NFKBID	TRUE	FALSE
chr19	35898534	T	C	ENST00000641389	ENSG00000167604	NFKBID	TRUE	FALSE
chr19	35898534	T	G	ENST00000641389	ENSG00000167604	NFKBID	TRUE	FALSE
chr19	35898717	A	C	ENST00000641389	ENSG00000167604	NFKBID	TRUE	FALSE
chr19	35898717	A	G	ENST00000641389	ENSG00000167604	NFKBID	TRUE	FALSE
chr19	35898717	A	T	ENST00000641389	ENSG00000167604	NFKBID	TRUE	FALSE
chr19	35898718	C	A	ENST00000641389	ENSG00000167604	NFKBID	TRUE	FALSE
chr19	35898718	C	G	ENST00000641389	ENSG00000167604	NFKBID	TRUE	FALSE
chr19	35898718	C	T	ENST00000641389	ENSG00000167604	NFKBID	TRUE	FALSE
chr19	35898721	G	A	ENST00000641389	ENSG00000167604	NFKBID
chr19	35898742	G	A	ENST00000641389	ENSG00000167604	NFKBID
chr19	35898745	G	A	ENST00000641389	ENSG00000167604	NFKBID
chr19	35898748	G	A	ENST00000641389	ENSG00000167604	NFKBID
chr19	35898751	G	A	ENST00000641389	ENSG00000167604	NFKBID
chr19	35898763	G	A	ENST00000641389	ENSG00000167604	NFKBID
chr19	35898766	C	A	ENST00000641389	ENSG00000167604	NFKBID
chr19	35898769	C	A	ENST00000641389	ENSG00000167604	NFKBID
chr19	35898778	T	A	ENST00000641389	ENSG00000167604	NFKBID
chr19	35898781	T	A	ENST00000641389	ENSG00000167604	NFKBID
chr19	35898790	G	A	ENST00000641389	ENSG00000167604	NFKBID
chr19	35898797	G	T	ENST00000641389	ENSG00000167604	NFKBID
chr19	35898811	C	A	ENST00000641389	ENSG00000167604	NFKBID
chr19	35898823	C	A	ENST00000641389	ENSG00000167604	NFKBID	TRUE	FALSE
chr19	35898823	C	G	ENST00000641389	ENSG00000167604	NFKBID	TRUE	FALSE
chr19	35898823	C	T	ENST00000641389	ENSG00000167604	NFKBID	TRUE	FALSE
chr19	35898824	T	A	ENST00000641389	ENSG00000167604	NFKBID	TRUE	FALSE
chr19	35898824	T	C	ENST00000641389	ENSG00000167604	NFKBID	TRUE	FALSE
chr19	35898824	T	G	ENST00000641389	ENSG00000167604	NFKBID	TRUE	FALSE
chr19	35900440	A	C	ENST00000641389	ENSG00000167604	NFKBID	FALSE	FALSE
chr19	35900440	A	G	ENST00000641389	ENSG00000167604	NFKBID	FALSE	FALSE
chr19	35900440	A	T	ENST00000641389	ENSG00000167604	NFKBID	FALSE	FALSE
chr19	35900441	C	A	ENST00000641389	ENSG00000167604	NFKBID	FALSE	FALSE
chr19	35900441	C	G	ENST00000641389	ENSG00000167604	NFKBID	FALSE	FALSE
chr19	35900441	C	T	ENST00000641389	ENSG00000167604	NFKBID	FALSE	FALSE
chr19	35900445	G	A	ENST00000641389	ENSG00000167604	NFKBID		FALSE
chr19	35900466	G	A	ENST00000641389	ENSG00000167604	NFKBID	FALSE	FALSE
chr19	35900490	G	A	ENST00000641389	ENSG00000167604	NFKBID	FALSE	FALSE
chr19	35900496	G	A	ENST00000641389	ENSG00000167604	NFKBID	FALSE	FALSE
chr19	35902628	T	A	ENST00000246551	ENSG00000126264	HCST	FALSE	FALSE
chr19	35902637	G	A	ENST00000246551	ENSG00000126264	HCST	FALSE	FALSE
chr19	35902637	G	C	ENST00000246551	ENSG00000126264	HCST	FALSE	FALSE
chr19	35902637	G	T	ENST00000246551	ENSG00000126264	HCST	FALSE	FALSE
chr19	35902638	T	A	ENST00000246551	ENSG00000126264	HCST	FALSE	FALSE
chr19	35902638	T	C	ENST00000246551	ENSG00000126264	HCST	FALSE	FALSE
chr19	35902638	T	G	ENST00000246551	ENSG00000126264	HCST	FALSE	FALSE
chr19	35903349	A	C	ENST00000246551	ENSG00000126264	HCST	TRUE	FALSE
chr19	35903349	A	G	ENST00000246551	ENSG00000126264	HCST	TRUE	FALSE
chr19	35903349	A	T	ENST00000246551	ENSG00000126264	HCST	TRUE	FALSE
chr19	35903350	G	A	ENST00000246551	ENSG00000126264	HCST	TRUE	FALSE
chr19	35903350	G	C	ENST00000246551	ENSG00000126264	HCST	TRUE	FALSE
chr19	35903350	G	T	ENST00000246551	ENSG00000126264	HCST	TRUE	FALSE
chr19	35903362	C	T	ENST00000246551	ENSG00000126264	HCST	TRUE	FALSE
chr19	35903374	G	T	ENST00000246551	ENSG00000126264	HCST	TRUE	FALSE
chr19	35903377	G	T	ENST00000246551	ENSG00000126264	HCST	TRUE	FALSE
chr19	35903380	A	T	ENST00000246551	ENSG00000126264	HCST	TRUE	TRUE
chr19	35903384	C	A	ENST00000246551	ENSG00000126264	HCST	TRUE	TRUE
chr19	35903384	C	G	ENST00000246551	ENSG00000126264	HCST	TRUE	TRUE
chr19	35903387	C	A	ENST00000246551	ENSG00000126264	HCST	TRUE	TRUE
chr19	35903387	C	G	ENST00000246551	ENSG00000126264	HCST	TRUE	TRUE
chr19	35903403	C	A	ENST00000246551	ENSG00000126264	HCST	TRUE	TRUE
chr19	35903403	C	G	ENST00000246551	ENSG00000126264	HCST	TRUE	TRUE
chr19	35903414	C	A	ENST00000246551	ENSG00000126264	HCST	TRUE	TRUE
chr19	35903414	C	G	ENST00000246551	ENSG00000126264	HCST	TRUE	TRUE
chr19	35903417	G	A	ENST00000246551	ENSG00000126264	HCST	TRUE	FALSE
chr19	35903417	G	C	ENST00000246551	ENSG00000126264	HCST	TRUE	FALSE
chr19	35903417	G	T	ENST00000246551	ENSG00000126264	HCST	TRUE	FALSE
chr19	35903418	T	A	ENST00000246551	ENSG00000126264	HCST	TRUE	FALSE
chr19	35903418	T	C	ENST00000246551	ENSG00000126264	HCST	TRUE	FALSE
chr19	35903418	T	G	ENST00000246551	ENSG00000126264	HCST	TRUE	FALSE
chr19	35903770	A	C	ENST00000246551	ENSG00000126264	HCST	FALSE	FALSE
chr19	35903770	A	G	ENST00000246551	ENSG00000126264	HCST	FALSE	FALSE
chr19	35903770	A	T	ENST00000246551	ENSG00000126264	HCST	FALSE	FALSE
chr19	35903771	G	A	ENST00000246551	ENSG00000126264	HCST	FALSE	FALSE
chr19	35903771	G	C	ENST00000246551	ENSG00000126264	HCST	FALSE	FALSE
chr19	35903771	G	T	ENST00000246551	ENSG00000126264	HCST	FALSE	FALSE
chr19	35903779	T	A	ENST00000246551	ENSG00000126264	HCST	TRUE	TRUE
chr19	35903783	G	T	ENST00000246551	ENSG00000126264	HCST	TRUE	TRUE
chr19	35903788	T	A	ENST00000246551	ENSG00000126264	HCST	TRUE	TRUE
chr19	35903844	C	A	ENST00000246551	ENSG00000126264	HCST	TRUE	TRUE
chr19	35903875	C	A	ENST00000246551	ENSG00000126264	HCST	FALSE	FALSE
chr19	35903900	C	T	ENST00000246551	ENSG00000126264	HCST	FALSE	FALSE
chr19	35903903	G	T	ENST00000246551	ENSG00000126264	HCST	FALSE	FALSE
chr19	35903904	G	A	ENST00000246551	ENSG00000126264	HCST	TRUE	FALSE
chr19	35903904	G	C	ENST00000246551	ENSG00000126264	HCST	TRUE	FALSE
chr19	35903904	G	T	ENST00000246551	ENSG00000126264	HCST	TRUE	FALSE
chr19	35903905	T	A	ENST00000246551	ENSG00000126264	HCST	TRUE	FALSE
chr19	35903905	T	C	ENST00000246551	ENSG00000126264	HCST	TRUE	FALSE
chr19	35903905	T	G	ENST00000246551	ENSG00000126264	HCST	TRUE	FALSE
chr19	35904118	A	C	ENST00000246551	ENSG00000126264	HCST	FALSE	FALSE
chr19	35904118	A	G	ENST00000246551	ENSG00000126264	HCST	FALSE	FALSE
chr19	35904118	A	T	ENST00000246551	ENSG00000126264	HCST	FALSE	FALSE
chr19	35904119	G	A	ENST00000246551	ENSG00000126264	HCST	FALSE	FALSE
chr19	35904119	G	C	ENST00000246551	ENSG00000126264	HCST	FALSE	FALSE
chr19	35904119	G	T	ENST00000246551	ENSG00000126264	HCST	FALSE	FALSE
chr19	35904128	A	T	ENST00000246551	ENSG00000126264	HCST	FALSE	FALSE
chr19	35904136	C	A	ENST00000246551	ENSG00000126264	HCST	FALSE	FALSE
chr19	35904136	C	G	ENST00000246551	ENSG00000126264	HCST	FALSE	FALSE
chr19	35904574	T	A	ENST00000262629	ENSG00000011600	TYROBP	FALSE	FALSE
chr19	35904575	G	C	ENST00000262629	ENSG00000011600	TYROBP	FALSE	FALSE
chr19	35904575	G	T	ENST00000262629	ENSG00000011600	TYROBP	FALSE	FALSE
chr19	35904578	A	C	ENST00000262629	ENSG00000011600	TYROBP	FALSE	FALSE
chr19	35904578	A	T	ENST00000262629	ENSG00000011600	TYROBP	FALSE	FALSE
chr19	35904589	G	A	ENST00000262629	ENSG00000011600	TYROBP	FALSE	FALSE
chr19	35904605	G	C	ENST00000262629	ENSG00000011600	TYROBP	FALSE	FALSE
chr19	35904605	G	T	ENST00000262629	ENSG00000011600	TYROBP	FALSE	FALSE
chr19	35904615	G	T	ENST00000262629	ENSG00000011600	TYROBP	FALSE	FALSE
chr19	35904622	G	A	ENST00000262629	ENSG00000011600	TYROBP	FALSE	FALSE
chr19	35904628	G	A	ENST00000262629	ENSG00000011600	TYROBP	FALSE	FALSE
chr19	35904634	C	A	ENST00000262629	ENSG00000011600	TYROBP	FALSE	FALSE
chr19	35904635	C	A	ENST00000262629	ENSG00000011600	TYROBP	TRUE	FALSE
chr19	35904635	C	G	ENST00000262629	ENSG00000011600	TYROBP	TRUE	FALSE
chr19	35904635	C	T	ENST00000262629	ENSG00000011600	TYROBP	TRUE	FALSE
chr19	35904636	T	A	ENST00000262629	ENSG00000011600	TYROBP	TRUE	FALSE
chr19	35904636	T	C	ENST00000262629	ENSG00000011600	TYROBP	TRUE	FALSE
chr19	35904636	T	G	ENST00000262629	ENSG00000011600	TYROBP	TRUE	FALSE
chr19	35907216	A	C	ENST00000262629	ENSG00000011600	TYROBP	TRUE	FALSE
chr19	35907216	A	G	ENST00000262629	ENSG00000011600	TYROBP	TRUE	FALSE
chr19	35907216	A	T	ENST00000262629	ENSG00000011600	TYROBP	TRUE	FALSE
chr19	35907217	C	A	ENST00000262629	ENSG00000011600	TYROBP	TRUE	FALSE
chr19	35907217	C	G	ENST00000262629	ENSG00000011600	TYROBP	TRUE	FALSE
chr19	35907217	C	T	ENST00000262629	ENSG00000011600	TYROBP	TRUE	FALSE
chr19	35907220	G	A	ENST00000262629	ENSG00000011600	TYROBP	FALSE	FALSE
chr19	35907221	A	C	ENST00000262629	ENSG00000011600	TYROBP	FALSE	FALSE
chr19	35907221	A	T	ENST00000262629	ENSG00000011600	TYROBP	FALSE	FALSE
chr19	35907228	G	T	ENST00000262629	ENSG00000011600	TYROBP	FALSE	FALSE
chr19	35907232	C	A	ENST00000262629	ENSG00000011600	TYROBP	FALSE	FALSE
chr19	35907238	C	A	ENST00000262629	ENSG00000011600	TYROBP	FALSE	FALSE
chr19	35907250	G	A	ENST00000262629	ENSG00000011600	TYROBP	FALSE	FALSE
chr19	35907253	T	A	ENST00000262629	ENSG00000011600	TYROBP	FALSE	FALSE
chr19	35907265	C	A	ENST00000262629	ENSG00000011600	TYROBP	FALSE	FALSE
chr19	35907265	C	G	ENST00000262629	ENSG00000011600	TYROBP	FALSE	FALSE
chr19	35907265	C	T	ENST00000262629	ENSG00000011600	TYROBP	FALSE	FALSE
chr19	35907266	T	A	ENST00000262629	ENSG00000011600	TYROBP	FALSE	FALSE
chr19	35907266	T	C	ENST00000262629	ENSG00000011600	TYROBP	FALSE	FALSE
chr19	35907266	T	G	ENST00000262629	ENSG00000011600	TYROBP	FALSE	FALSE
chr19	35907444	A	C	ENST00000262629	ENSG00000011600	TYROBP	TRUE	FALSE
chr19	35907444	A	G	ENST00000262629	ENSG00000011600	TYROBP	TRUE	FALSE
chr19	35907444	A	T	ENST00000262629	ENSG00000011600	TYROBP	TRUE	FALSE
chr19	35907445	C	A	ENST00000262629	ENSG00000011600	TYROBP	TRUE	FALSE
chr19	35907445	C	G	ENST00000262629	ENSG00000011600	TYROBP	TRUE	FALSE
chr19	35907445	C	T	ENST00000262629	ENSG00000011600	TYROBP	TRUE	FALSE
chr19	35907449	C	A	ENST00000262629	ENSG00000011600	TYROBP	FALSE	FALSE
chr19	35907461	G	A	ENST00000262629	ENSG00000011600	TYROBP
chr19	35907489	G	C	ENST00000262629	ENSG00000011600	TYROBP
chr19	35907489	G	T	ENST00000262629	ENSG00000011600	TYROBP
chr19	35907530	C	A	ENST00000262629	ENSG00000011600	TYROBP	TRUE	TRUE
chr19	35907570	G	T	ENST00000262629	ENSG00000011600	TYROBP	TRUE	TRUE
chr19	35907576	G	T	ENST00000262629	ENSG00000011600	TYROBP	TRUE	TRUE
chr19	35907581	C	A	ENST00000262629	ENSG00000011600	TYROBP	TRUE	FALSE
chr19	35907581	C	G	ENST00000262629	ENSG00000011600	TYROBP	TRUE	FALSE
chr19	35907581	C	T	ENST00000262629	ENSG00000011600	TYROBP	TRUE	FALSE
chr19	35907582	T	A	ENST00000262629	ENSG00000011600	TYROBP	TRUE	FALSE
chr19	35907582	T	C	ENST00000262629	ENSG00000011600	TYROBP	TRUE	FALSE
chr19	35907582	T	G	ENST00000262629	ENSG00000011600	TYROBP	TRUE	FALSE
chr19	35907728	A	C	ENST00000262629	ENSG00000011600	TYROBP	FALSE	FALSE
chr19	35907728	A	G	ENST00000262629	ENSG00000011600	TYROBP	FALSE	FALSE
chr19	35907728	A	T	ENST00000262629	ENSG00000011600	TYROBP	FALSE	FALSE
chr19	35907729	C	A	ENST00000262629	ENSG00000011600	TYROBP	FALSE	FALSE
chr19	35907729	C	G	ENST00000262629	ENSG00000011600	TYROBP	FALSE	FALSE
chr19	35907729	C	T	ENST00000262629	ENSG00000011600	TYROBP	FALSE	FALSE
chr19	35907736	G	A	ENST00000262629	ENSG00000011600	TYROBP	TRUE	TRUE
chr19	35907742	G	A	ENST00000262629	ENSG00000011600	TYROBP	TRUE	TRUE
chr19	35907748	G	A	ENST00000262629	ENSG00000011600	TYROBP	TRUE	TRUE
chr19	35907763	C	A	ENST00000262629	ENSG00000011600	TYROBP	FALSE	FALSE
chr19	35907763	C	G	ENST00000262629	ENSG00000011600	TYROBP	FALSE	FALSE
chr19	35907763	C	T	ENST00000262629	ENSG00000011600	TYROBP	FALSE	FALSE
chr19	35907764	T	A	ENST00000262629	ENSG00000011600	TYROBP	FALSE	FALSE
chr19	35907764	T	C	ENST00000262629	ENSG00000011600	TYROBP	FALSE	FALSE
chr19	35907764	T	G	ENST00000262629	ENSG00000011600	TYROBP	FALSE	FALSE
chr19	35908166	A	C	ENST00000262629	ENSG00000011600	TYROBP	TRUE	FALSE
chr19	35908166	A	G	ENST00000262629	ENSG00000011600	TYROBP	TRUE	FALSE
chr19	35908166	A	T	ENST00000262629	ENSG00000011600	TYROBP	TRUE	FALSE
chr19	35908167	C	A	ENST00000262629	ENSG00000011600	TYROBP	TRUE	FALSE
chr19	35908167	C	G	ENST00000262629	ENSG00000011600	TYROBP	TRUE	FALSE
chr19	35908167	C	T	ENST00000262629	ENSG00000011600	TYROBP	TRUE	FALSE
chr19	35908208	G	T	ENST00000262629	ENSG00000011600	TYROBP	FALSE	FALSE
chr19	35908216	C	A	ENST00000262629	ENSG00000011600	TYROBP	FALSE	FALSE
chr19	35908222	C	A	ENST00000262629	ENSG00000011600	TYROBP	FALSE	FALSE
chr19	35937556	G	A	ENST00000246529	ENSG00000126243	LRFN3	FALSE	FALSE
chr19	35937556	G	C	ENST00000246529	ENSG00000126243	LRFN3	FALSE	FALSE
chr19	35937556	G	T	ENST00000246529	ENSG00000126243	LRFN3	FALSE	FALSE
chr19	35937557	T	A	ENST00000246529	ENSG00000126243	LRFN3	FALSE	FALSE
chr19	35937557	T	C	ENST00000246529	ENSG00000126243	LRFN3	FALSE	FALSE
chr19	35937557	T	G	ENST00000246529	ENSG00000126243	LRFN3	FALSE	FALSE
chr19	35939408	A	C	ENST00000246529	ENSG00000126243	LRFN3	TRUE	FALSE
chr19	35939408	A	G	ENST00000246529	ENSG00000126243	LRFN3	TRUE	FALSE
chr19	35939408	A	T	ENST00000246529	ENSG00000126243	LRFN3	TRUE	FALSE
chr19	35939409	G	A	ENST00000246529	ENSG00000126243	LRFN3	TRUE	FALSE
chr19	35939409	G	C	ENST00000246529	ENSG00000126243	LRFN3	TRUE	FALSE
chr19	35939409	G	T	ENST00000246529	ENSG00000126243	LRFN3	TRUE	FALSE
chr19	35939442	T	A	ENST00000246529	ENSG00000126243	LRFN3	FALSE	FALSE
chr19	35939452	C	A	ENST00000246529	ENSG00000126243	LRFN3	FALSE	FALSE
chr19	35939475	C	A	ENST00000246529	ENSG00000126243	LRFN3	FALSE	FALSE
chr19	35939475	C	G	ENST00000246529	ENSG00000126243	LRFN3	FALSE	FALSE
chr19	35939486	C	T	ENST00000246529	ENSG00000126243	LRFN3	TRUE	FALSE
chr19	35939490	C	A	ENST00000246529	ENSG00000126243	LRFN3	TRUE	FALSE
chr19	35939490	C	G	ENST00000246529	ENSG00000126243	LRFN3	TRUE	FALSE
chr19	35939509	T	A	ENST00000246529	ENSG00000126243	LRFN3	TRUE	TRUE
chr19	35939521	C	A	ENST00000246529	ENSG00000126243	LRFN3	TRUE	TRUE
chr19	35939527	C	A	ENST00000246529	ENSG00000126243	LRFN3	TRUE	TRUE
chr19	35939528	C	T	ENST00000246529	ENSG00000126243	LRFN3	TRUE	TRUE
chr19	35939534	C	T	ENST00000246529	ENSG00000126243	LRFN3	TRUE	TRUE
chr19	35939538	C	A	ENST00000246529	ENSG00000126243	LRFN3	TRUE	TRUE
chr19	35939560	C	A	ENST00000246529	ENSG00000126243	LRFN3	TRUE	TRUE
chr19	35939592	C	A	ENST00000246529	ENSG00000126243	LRFN3	TRUE	TRUE
chr19	35939612	G	T	ENST00000246529	ENSG00000126243	LRFN3	TRUE	TRUE
chr19	35939697	C	A	ENST00000246529	ENSG00000126243	LRFN3	TRUE	TRUE
chr19	35939787	C	A	ENST00000246529	ENSG00000126243	LRFN3	TRUE	TRUE
chr19	35939787	C	G	ENST00000246529	ENSG00000126243	LRFN3	TRUE	TRUE
chr19	35939795	G	T	ENST00000246529	ENSG00000126243	LRFN3	TRUE	TRUE
chr19	35939801	C	T	ENST00000246529	ENSG00000126243	LRFN3	TRUE	TRUE
chr19	35939823	T	A	ENST00000246529	ENSG00000126243	LRFN3	TRUE	TRUE
chr19	35939849	C	T	ENST00000246529	ENSG00000126243	LRFN3	TRUE	TRUE
chr19	35939887	T	A	ENST00000246529	ENSG00000126243	LRFN3	TRUE	TRUE
chr19	35939891	G	T	ENST00000246529	ENSG00000126243	LRFN3	TRUE	TRUE
chr19	35939900	G	T	ENST00000246529	ENSG00000126243	LRFN3	TRUE	TRUE
chr19	35939920	C	A	ENST00000246529	ENSG00000126243	LRFN3	TRUE	TRUE
chr19	35939920	C	G	ENST00000246529	ENSG00000126243	LRFN3	TRUE	TRUE
chr19	35939930	G	T	ENST00000246529	ENSG00000126243	LRFN3	TRUE	TRUE
chr19	35939933	C	T	ENST00000246529	ENSG00000126243	LRFN3	TRUE	TRUE
chr19	35939943	G	A	ENST00000246529	ENSG00000126243	LRFN3	TRUE	TRUE
chr19	35939944	G	A	ENST00000246529	ENSG00000126243	LRFN3	TRUE	TRUE
chr19	35939945	G	T	ENST00000246529	ENSG00000126243	LRFN3	TRUE	TRUE
chr19	35939979	T	A	ENST00000246529	ENSG00000126243	LRFN3	TRUE	TRUE
chr19	35940038	A	T	ENST00000246529	ENSG00000126243	LRFN3	TRUE	TRUE
chr19	35940135	C	A	ENST00000246529	ENSG00000126243	LRFN3	TRUE	TRUE
chr19	35940184	C	A	ENST00000246529	ENSG00000126243	LRFN3	TRUE	TRUE
chr19	35940190	C	A	ENST00000246529	ENSG00000126243	LRFN3	TRUE	TRUE
chr19	35940191	G	T	ENST00000246529	ENSG00000126243	LRFN3	TRUE	TRUE
chr19	35940201	G	A	ENST00000246529	ENSG00000126243	LRFN3	TRUE	TRUE
chr19	35940202	G	A	ENST00000246529	ENSG00000126243	LRFN3	TRUE	TRUE
chr19	35940221	G	T	ENST00000246529	ENSG00000126243	LRFN3	TRUE	TRUE
chr19	35940233	G	T	ENST00000246529	ENSG00000126243	LRFN3	TRUE	TRUE
chr19	35940241	C	A	ENST00000246529	ENSG00000126243	LRFN3	TRUE	TRUE
chr19	35940271	C	A	ENST00000246529	ENSG00000126243	LRFN3	TRUE	TRUE
chr19	35940271	C	G	ENST00000246529	ENSG00000126243	LRFN3	TRUE	TRUE
chr19	35940276	G	A	ENST00000246529	ENSG00000126243	LRFN3	TRUE	TRUE
chr19	35940277	G	A	ENST00000246529	ENSG00000126243	LRFN3	TRUE	TRUE
chr19	35940287	G	T	ENST00000246529	ENSG00000126243	LRFN3	TRUE	TRUE
chr19	35940290	G	T	ENST00000246529	ENSG00000126243	LRFN3	TRUE	TRUE
chr19	35940293	G	T	ENST00000246529	ENSG00000126243	LRFN3	TRUE	TRUE
chr19	35940304	C	A	ENST00000246529	ENSG00000126243	LRFN3	TRUE	TRUE
chr19	35940305	G	T	ENST00000246529	ENSG00000126243	LRFN3	TRUE	TRUE
chr19	35940330	C	A	ENST00000246529	ENSG00000126243	LRFN3	TRUE	TRUE
chr19	35940330	C	G	ENST00000246529	ENSG00000126243	LRFN3	TRUE	TRUE
chr19	35940376	C	A	ENST00000246529	ENSG00000126243	LRFN3	TRUE	TRUE
chr19	35940395	G	T	ENST00000246529	ENSG00000126243	LRFN3	TRUE	TRUE
chr19	35940411	G	A	ENST00000246529	ENSG00000126243	LRFN3	TRUE	TRUE
chr19	35940412	G	A	ENST00000246529	ENSG00000126243	LRFN3	TRUE	TRUE
chr19	35940417	C	A	ENST00000246529	ENSG00000126243	LRFN3	TRUE	TRUE
chr19	35940417	C	G	ENST00000246529	ENSG00000126243	LRFN3	TRUE	TRUE
chr19	35940422	C	T	ENST00000246529	ENSG00000126243	LRFN3	TRUE	TRUE
chr19	35940444	C	A	ENST00000246529	ENSG00000126243	LRFN3	TRUE	TRUE
chr19	35940444	C	G	ENST00000246529	ENSG00000126243	LRFN3	TRUE	TRUE
chr19	35940479	G	T	ENST00000246529	ENSG00000126243	LRFN3	TRUE	TRUE
chr19	35940494	G	T	ENST00000246529	ENSG00000126243	LRFN3	TRUE	TRUE
chr19	35940523	C	A	ENST00000246529	ENSG00000126243	LRFN3	TRUE	TRUE
chr19	35940545	G	T	ENST00000246529	ENSG00000126243	LRFN3	TRUE	TRUE
chr19	35940563	G	T	ENST00000246529	ENSG00000126243	LRFN3	TRUE	TRUE
chr19	35940593	C	T	ENST00000246529	ENSG00000126243	LRFN3	TRUE	TRUE
chr19	35940616	T	A	ENST00000246529	ENSG00000126243	LRFN3	TRUE	TRUE
chr19	35940680	A	T	ENST00000246529	ENSG00000126243	LRFN3	TRUE	TRUE
chr19	35940719	C	T	ENST00000246529	ENSG00000126243	LRFN3	TRUE	TRUE
chr19	35940728	G	T	ENST00000246529	ENSG00000126243	LRFN3	TRUE	TRUE
chr19	35940755	C	T	ENST00000246529	ENSG00000126243	LRFN3	TRUE	TRUE
chr19	35940759	G	A	ENST00000246529	ENSG00000126243	LRFN3	TRUE	TRUE
chr19	35940760	G	A	ENST00000246529	ENSG00000126243	LRFN3	TRUE	TRUE
chr19	35940767	C	T	ENST00000246529	ENSG00000126243	LRFN3	TRUE	TRUE
chr19	35940796	C	A	ENST00000246529	ENSG00000126243	LRFN3	FALSE	FALSE
chr19	35940796	C	G	ENST00000246529	ENSG00000126243	LRFN3	FALSE	FALSE
chr19	35940797	C	T	ENST00000246529	ENSG00000126243	LRFN3	FALSE	FALSE
chr19	35940803	C	T	ENST00000246529	ENSG00000126243	LRFN3	FALSE	FALSE
chr19	35940808	C	A	ENST00000246529	ENSG00000126243	LRFN3	FALSE	FALSE
chr19	35940808	C	G	ENST00000246529	ENSG00000126243	LRFN3	FALSE	FALSE
chr19	35940816	C	A	ENST00000246529	ENSG00000126243	LRFN3	FALSE	FALSE
chr19	35940838	C	A	ENST00000246529	ENSG00000126243	LRFN3	FALSE	FALSE
chr19	35940838	C	G	ENST00000246529	ENSG00000126243	LRFN3	FALSE	FALSE
chr19	35940841	G	A	ENST00000246529	ENSG00000126243	LRFN3	TRUE	FALSE
chr19	35940841	G	C	ENST00000246529	ENSG00000126243	LRFN3	TRUE	FALSE
chr19	35940841	G	T	ENST00000246529	ENSG00000126243	LRFN3	TRUE	FALSE
chr19	35940842	T	A	ENST00000246529	ENSG00000126243	LRFN3	TRUE	FALSE
chr19	35940842	T	C	ENST00000246529	ENSG00000126243	LRFN3	TRUE	FALSE
chr19	35940842	T	G	ENST00000246529	ENSG00000126243	LRFN3	TRUE	FALSE
chr19	35944546	A	C	ENST00000246529	ENSG00000126243	LRFN3	TRUE	FALSE
chr19	35944546	A	G	ENST00000246529	ENSG00000126243	LRFN3	TRUE	FALSE
chr19	35944546	A	T	ENST00000246529	ENSG00000126243	LRFN3	TRUE	FALSE
chr19	35944547	G	A	ENST00000246529	ENSG00000126243	LRFN3	TRUE	FALSE
chr19	35944547	G	C	ENST00000246529	ENSG00000126243	LRFN3	TRUE	FALSE
chr19	35944547	G	T	ENST00000246529	ENSG00000126243	LRFN3	TRUE	FALSE
chr19	35944561	G	T	ENST00000246529	ENSG00000126243	LRFN3
chr19	35944571	C	A	ENST00000246529	ENSG00000126243	LRFN3	FALSE	FALSE
chr19	35944595	C	A	ENST00000246529	ENSG00000126243	LRFN3	FALSE	FALSE
chr19	35944595	C	G	ENST00000246529	ENSG00000126243	LRFN3	FALSE	FALSE
chr19	35944608	C	A	ENST00000246529	ENSG00000126243	LRFN3	FALSE	FALSE
chr19	35944608	C	G	ENST00000246529	ENSG00000126243	LRFN3	FALSE	FALSE
chr19	35944617	C	A	ENST00000246529	ENSG00000126243	LRFN3	FALSE	FALSE
chr19	35944632	T	A	ENST00000246529	ENSG00000126243	LRFN3	FALSE	FALSE
chr19	35944632	T	G	ENST00000246529	ENSG00000126243	LRFN3	FALSE	FALSE
chr19	35944633	G	T	ENST00000246529	ENSG00000126243	LRFN3	FALSE	FALSE
chr19	35944677	C	A	ENST00000246529	ENSG00000126243	LRFN3	FALSE	FALSE
chr19	35944693	G	T	ENST00000246529	ENSG00000126243	LRFN3	FALSE	FALSE
chr19	35944713	C	A	ENST00000246529	ENSG00000126243	LRFN3	FALSE	FALSE
chr19	35944781	C	A	ENST00000246529	ENSG00000126243	LRFN3	FALSE	FALSE
chr19	35944818	C	A	ENST00000246529	ENSG00000126243	LRFN3	FALSE	FALSE
chr19	35944818	C	G	ENST00000246529	ENSG00000126243	LRFN3	FALSE	FALSE
chr19	35944819	A	T	ENST00000246529	ENSG00000126243	LRFN3	FALSE	FALSE
chr19	35944834	C	T	ENST00000246529	ENSG00000126243	LRFN3	FALSE	FALSE
chr19	35944846	A	T	ENST00000246529	ENSG00000126243	LRFN3	FALSE	FALSE
chr19	35944852	A	T	ENST00000246529	ENSG00000126243	LRFN3	FALSE	FALSE
chr19	35944881	C	A	ENST00000246529	ENSG00000126243	LRFN3	FALSE	FALSE
chr19	35944885	C	T	ENST00000246529	ENSG00000126243	LRFN3	FALSE	FALSE
chr19	35944936	G	T	ENST00000246529	ENSG00000126243	LRFN3	FALSE	FALSE
chr19	35944969	C	T	ENST00000246529	ENSG00000126243	LRFN3
chr19	35944980	C	A	ENST00000246529	ENSG00000126243	LRFN3
chr19	35944981	G	T	ENST00000246529	ENSG00000126243	LRFN3
chr19	35944988	G	A	ENST00000246529	ENSG00000126243	LRFN3
chr19	35944989	G	A	ENST00000246529	ENSG00000126243	LRFN3
chr19	35945002	G	T	ENST00000246529	ENSG00000126243	LRFN3
chr19	35945011	G	T	ENST00000246529	ENSG00000126243	LRFN3
chr19	35995296	C	T	ENST00000378887	ENSG00000205138	SDHAF1	FALSE	FALSE
chr19	35995302	C	T	ENST00000378887	ENSG00000205138	SDHAF1	FALSE	FALSE
chr19	35995319	C	A	ENST00000378887	ENSG00000205138	SDHAF1	FALSE	FALSE
chr19	35995319	C	G	ENST00000378887	ENSG00000205138	SDHAF1	FALSE	FALSE
chr19	35995347	A	T	ENST00000378887	ENSG00000205138	SDHAF1	FALSE	FALSE
chr19	35995359	G	T	ENST00000378887	ENSG00000205138	SDHAF1	FALSE	FALSE
chr19	35995365	C	T	ENST00000378887	ENSG00000205138	SDHAF1	FALSE	FALSE
chr19	35995377	G	T	ENST00000378887	ENSG00000205138	SDHAF1	FALSE	FALSE
chr19	35995386	C	T	ENST00000378887	ENSG00000205138	SDHAF1	FALSE	FALSE
chr19	35995425	G	T	ENST00000378887	ENSG00000205138	SDHAF1	FALSE	FALSE
chr19	35995430	C	A	ENST00000378887	ENSG00000205138	SDHAF1	FALSE	FALSE
chr19	35995430	C	G	ENST00000378887	ENSG00000205138	SDHAF1	FALSE	FALSE
chr19	35995436	C	A	ENST00000378887	ENSG00000205138	SDHAF1	FALSE	FALSE
chr19	35995436	C	G	ENST00000378887	ENSG00000205138	SDHAF1	FALSE	FALSE
chr19	35995452	C	T	ENST00000378887	ENSG00000205138	SDHAF1	FALSE	FALSE
chr19	35995458	C	T	ENST00000378887	ENSG00000205138	SDHAF1	FALSE	FALSE
chr19	35995471	C	A	ENST00000378887	ENSG00000205138	SDHAF1	FALSE	FALSE
chr19	35995524	G	T	ENST00000378887	ENSG00000205138	SDHAF1	FALSE	FALSE
chr19	35995544	C	A	ENST00000378887	ENSG00000205138	SDHAF1	TRUE	FALSE
chr19	35995545	C	T	ENST00000378887	ENSG00000205138	SDHAF1	TRUE	FALSE
chr19	35995599	G	T	ENST00000378887	ENSG00000205138	SDHAF1	TRUE	FALSE
chr19	35995614	G	T	ENST00000378887	ENSG00000205138	SDHAF1	TRUE	FALSE
chr19	36003361	A	C	ENST00000324444	ENSG00000181392	SYNE4	FALSE	FALSE
chr19	36003361	A	T	ENST00000324444	ENSG00000181392	SYNE4	FALSE	FALSE
chr19	36003376	G	C	ENST00000324444	ENSG00000181392	SYNE4	FALSE	FALSE
chr19	36003376	G	T	ENST00000324444	ENSG00000181392	SYNE4	FALSE	FALSE
chr19	36003396	G	A	ENST00000324444	ENSG00000181392	SYNE4	FALSE	FALSE
chr19	36003406	G	T	ENST00000324444	ENSG00000181392	SYNE4	FALSE	FALSE
chr19	36003409	G	T	ENST00000324444	ENSG00000181392	SYNE4	FALSE	FALSE
chr19	36003420	C	A	ENST00000324444	ENSG00000181392	SYNE4	FALSE	FALSE
chr19	36003422	G	C	ENST00000324444	ENSG00000181392	SYNE4	FALSE	FALSE
chr19	36003422	G	T	ENST00000324444	ENSG00000181392	SYNE4	FALSE	FALSE
chr19	36003498	G	A	ENST00000324444	ENSG00000181392	SYNE4	FALSE	FALSE
chr19	36003521	C	A	ENST00000324444	ENSG00000181392	SYNE4	FALSE	FALSE
chr19	36003521	C	G	ENST00000324444	ENSG00000181392	SYNE4	FALSE	FALSE
chr19	36003521	C	T	ENST00000324444	ENSG00000181392	SYNE4	FALSE	FALSE
chr19	36003522	T	A	ENST00000324444	ENSG00000181392	SYNE4	FALSE	FALSE
chr19	36003522	T	C	ENST00000324444	ENSG00000181392	SYNE4	FALSE	FALSE
chr19	36003522	T	G	ENST00000324444	ENSG00000181392	SYNE4	FALSE	FALSE
chr19	36003611	A	C	ENST00000324444	ENSG00000181392	SYNE4	FALSE	FALSE
chr19	36003611	A	G	ENST00000324444	ENSG00000181392	SYNE4	FALSE	FALSE
chr19	36003611	A	T	ENST00000324444	ENSG00000181392	SYNE4	FALSE	FALSE
chr19	36003612	C	A	ENST00000324444	ENSG00000181392	SYNE4	FALSE	FALSE
chr19	36003612	C	G	ENST00000324444	ENSG00000181392	SYNE4	FALSE	FALSE
chr19	36003612	C	T	ENST00000324444	ENSG00000181392	SYNE4	FALSE	FALSE
chr19	36003626	C	A	ENST00000324444	ENSG00000181392	SYNE4	FALSE	FALSE
chr19	36003641	G	A	ENST00000324444	ENSG00000181392	SYNE4	FALSE	FALSE
chr19	36003659	G	A	ENST00000324444	ENSG00000181392	SYNE4	FALSE	FALSE
chr19	36003665	T	A	ENST00000324444	ENSG00000181392	SYNE4	TRUE	TRUE
chr19	36003668	T	A	ENST00000324444	ENSG00000181392	SYNE4	TRUE	TRUE
chr19	36003672	C	A	ENST00000324444	ENSG00000181392	SYNE4	FALSE	FALSE
chr19	36003672	C	G	ENST00000324444	ENSG00000181392	SYNE4	FALSE	FALSE
chr19	36003672	C	T	ENST00000324444	ENSG00000181392	SYNE4	FALSE	FALSE
chr19	36003673	T	A	ENST00000324444	ENSG00000181392	SYNE4	FALSE	FALSE
chr19	36003673	T	C	ENST00000324444	ENSG00000181392	SYNE4	FALSE	FALSE
chr19	36003673	T	G	ENST00000324444	ENSG00000181392	SYNE4	FALSE	FALSE
chr19	36005331	A	C	ENST00000324444	ENSG00000181392	SYNE4	TRUE	FALSE
chr19	36005331	A	G	ENST00000324444	ENSG00000181392	SYNE4	TRUE	FALSE
chr19	36005331	A	T	ENST00000324444	ENSG00000181392	SYNE4	TRUE	FALSE
chr19	36005332	C	A	ENST00000324444	ENSG00000181392	SYNE4	TRUE	FALSE
chr19	36005332	C	G	ENST00000324444	ENSG00000181392	SYNE4	TRUE	FALSE
chr19	36005332	C	T	ENST00000324444	ENSG00000181392	SYNE4	TRUE	FALSE
chr19	36005335	G	A	ENST00000324444	ENSG00000181392	SYNE4	TRUE	TRUE
chr19	36005341	T	A	ENST00000324444	ENSG00000181392	SYNE4	TRUE	TRUE
chr19	36005359	T	A	ENST00000324444	ENSG00000181392	SYNE4	TRUE	TRUE
chr19	36005362	G	A	ENST00000324444	ENSG00000181392	SYNE4	TRUE	TRUE
chr19	36005373	A	C	ENST00000324444	ENSG00000181392	SYNE4	TRUE	TRUE
chr19	36005373	A	T	ENST00000324444	ENSG00000181392	SYNE4	TRUE	TRUE
chr19	36005380	T	A	ENST00000324444	ENSG00000181392	SYNE4	TRUE	TRUE
chr19	36005383	G	A	ENST00000324444	ENSG00000181392	SYNE4	TRUE	TRUE
chr19	36005401	C	A	ENST00000324444	ENSG00000181392	SYNE4	TRUE	TRUE
chr19	36005413	G	A	ENST00000324444	ENSG00000181392	SYNE4	TRUE	TRUE
chr19	36005416	G	A	ENST00000324444	ENSG00000181392	SYNE4	TRUE	TRUE
chr19	36005437	C	A	ENST00000324444	ENSG00000181392	SYNE4	TRUE	TRUE
chr19	36005438	C	A	ENST00000324444	ENSG00000181392	SYNE4	TRUE	FALSE
chr19	36005438	C	G	ENST00000324444	ENSG00000181392	SYNE4	TRUE	FALSE
chr19	36005438	C	T	ENST00000324444	ENSG00000181392	SYNE4	TRUE	FALSE
chr19	36005439	T	A	ENST00000324444	ENSG00000181392	SYNE4	TRUE	FALSE
chr19	36005439	T	C	ENST00000324444	ENSG00000181392	SYNE4	TRUE	FALSE
chr19	36005439	T	G	ENST00000324444	ENSG00000181392	SYNE4	TRUE	FALSE
chr19	36006421	A	C	ENST00000324444	ENSG00000181392	SYNE4	FALSE	FALSE
chr19	36006421	A	G	ENST00000324444	ENSG00000181392	SYNE4	FALSE	FALSE
chr19	36006421	A	T	ENST00000324444	ENSG00000181392	SYNE4	FALSE	FALSE
chr19	36006422	C	A	ENST00000324444	ENSG00000181392	SYNE4	FALSE	FALSE
chr19	36006422	C	G	ENST00000324444	ENSG00000181392	SYNE4	FALSE	FALSE
chr19	36006422	C	T	ENST00000324444	ENSG00000181392	SYNE4	FALSE	FALSE
chr19	36006425	C	A	ENST00000324444	ENSG00000181392	SYNE4	TRUE	TRUE
chr19	36006434	G	A	ENST00000324444	ENSG00000181392	SYNE4	TRUE	TRUE
chr19	36006437	C	A	ENST00000324444	ENSG00000181392	SYNE4	TRUE	TRUE
chr19	36006446	G	A	ENST00000324444	ENSG00000181392	SYNE4	TRUE	TRUE
chr19	36006458	G	A	ENST00000324444	ENSG00000181392	SYNE4	TRUE	TRUE
chr19	36006462	A	T	ENST00000324444	ENSG00000181392	SYNE4	TRUE	TRUE
chr19	36006470	C	A	ENST00000324444	ENSG00000181392	SYNE4	TRUE	TRUE
chr19	36006471	A	T	ENST00000324444	ENSG00000181392	SYNE4	TRUE	TRUE
chr19	36006482	C	A	ENST00000324444	ENSG00000181392	SYNE4	TRUE	TRUE
chr19	36006500	T	A	ENST00000324444	ENSG00000181392	SYNE4	TRUE	TRUE
chr19	36006503	G	A	ENST00000324444	ENSG00000181392	SYNE4	TRUE	TRUE
chr19	36006506	C	A	ENST00000324444	ENSG00000181392	SYNE4	TRUE	TRUE
chr19	36006508	A	T	ENST00000324444	ENSG00000181392	SYNE4	TRUE	TRUE
chr19	36006543	C	T	ENST00000324444	ENSG00000181392	SYNE4	TRUE	TRUE
chr19	36006544	C	T	ENST00000324444	ENSG00000181392	SYNE4	TRUE	TRUE
chr19	36006548	C	A	ENST00000324444	ENSG00000181392	SYNE4	TRUE	TRUE
chr19	36006550	A	T	ENST00000324444	ENSG00000181392	SYNE4	TRUE	TRUE
chr19	36006554	C	A	ENST00000324444	ENSG00000181392	SYNE4	TRUE	TRUE
chr19	36006582	C	T	ENST00000324444	ENSG00000181392	SYNE4	TRUE	TRUE
chr19	36006583	C	T	ENST00000324444	ENSG00000181392	SYNE4	TRUE	TRUE
chr19	36006591	C	T	ENST00000324444	ENSG00000181392	SYNE4	TRUE	TRUE
chr19	36006592	C	T	ENST00000324444	ENSG00000181392	SYNE4	TRUE	TRUE
chr19	36006608	C	A	ENST00000324444	ENSG00000181392	SYNE4	TRUE	TRUE
chr19	36006612	C	T	ENST00000324444	ENSG00000181392	SYNE4	TRUE	TRUE
chr19	36006613	C	T	ENST00000324444	ENSG00000181392	SYNE4	TRUE	TRUE
chr19	36006619	G	T	ENST00000324444	ENSG00000181392	SYNE4	TRUE	TRUE
chr19	36006626	C	A	ENST00000324444	ENSG00000181392	SYNE4	TRUE	TRUE
chr19	36006629	C	A	ENST00000324444	ENSG00000181392	SYNE4	TRUE	TRUE
chr19	36006635	C	A	ENST00000324444	ENSG00000181392	SYNE4	TRUE	TRUE
chr19	36006637	A	T	ENST00000324444	ENSG00000181392	SYNE4	TRUE	TRUE
chr19	36006644	G	A	ENST00000324444	ENSG00000181392	SYNE4	TRUE	TRUE
chr19	36006662	C	A	ENST00000324444	ENSG00000181392	SYNE4	TRUE	TRUE
chr19	36006665	C	A	ENST00000324444	ENSG00000181392	SYNE4	TRUE	TRUE
chr19	36006672	C	A	ENST00000324444	ENSG00000181392	SYNE4	TRUE	FALSE
chr19	36006672	C	G	ENST00000324444	ENSG00000181392	SYNE4	TRUE	FALSE
chr19	36006672	C	T	ENST00000324444	ENSG00000181392	SYNE4	TRUE	FALSE
chr19	36006673	T	A	ENST00000324444	ENSG00000181392	SYNE4	TRUE	FALSE
chr19	36006673	T	C	ENST00000324444	ENSG00000181392	SYNE4	TRUE	FALSE
chr19	36006673	T	G	ENST00000324444	ENSG00000181392	SYNE4	TRUE	FALSE
chr19	36006748	A	C	ENST00000324444	ENSG00000181392	SYNE4	TRUE	FALSE
chr19	36006748	A	G	ENST00000324444	ENSG00000181392	SYNE4	TRUE	FALSE
chr19	36006748	A	T	ENST00000324444	ENSG00000181392	SYNE4	TRUE	FALSE
chr19	36006749	C	A	ENST00000324444	ENSG00000181392	SYNE4	TRUE	FALSE
chr19	36006749	C	G	ENST00000324444	ENSG00000181392	SYNE4	TRUE	FALSE
chr19	36006749	C	T	ENST00000324444	ENSG00000181392	SYNE4	TRUE	FALSE
chr19	36006756	G	C	ENST00000324444	ENSG00000181392	SYNE4	TRUE	TRUE
chr19	36006756	G	T	ENST00000324444	ENSG00000181392	SYNE4	TRUE	TRUE
chr19	36006770	G	A	ENST00000324444	ENSG00000181392	SYNE4	TRUE	TRUE
chr19	36006776	G	A	ENST00000324444	ENSG00000181392	SYNE4	TRUE	TRUE
chr19	36006782	G	A	ENST00000324444	ENSG00000181392	SYNE4	TRUE	TRUE
chr19	36006783	C	T	ENST00000324444	ENSG00000181392	SYNE4	TRUE	TRUE
chr19	36006784	C	T	ENST00000324444	ENSG00000181392	SYNE4	TRUE	TRUE
chr19	36006809	G	A	ENST00000324444	ENSG00000181392	SYNE4	TRUE	TRUE
chr19	36006810	G	C	ENST00000324444	ENSG00000181392	SYNE4	TRUE	TRUE
chr19	36006810	G	T	ENST00000324444	ENSG00000181392	SYNE4	TRUE	TRUE
chr19	36006818	C	A	ENST00000324444	ENSG00000181392	SYNE4	TRUE	TRUE
chr19	36006836	G	A	ENST00000324444	ENSG00000181392	SYNE4	TRUE	TRUE
chr19	36006839	C	A	ENST00000324444	ENSG00000181392	SYNE4	TRUE	TRUE
chr19	36006849	C	T	ENST00000324444	ENSG00000181392	SYNE4	TRUE	TRUE
chr19	36006850	C	T	ENST00000324444	ENSG00000181392	SYNE4	TRUE	TRUE
chr19	36006863	C	A	ENST00000324444	ENSG00000181392	SYNE4	TRUE	TRUE
chr19	36006872	G	A	ENST00000324444	ENSG00000181392	SYNE4	TRUE	TRUE
chr19	36006884	C	A	ENST00000324444	ENSG00000181392	SYNE4	TRUE	TRUE
chr19	36006905	C	A	ENST00000324444	ENSG00000181392	SYNE4	TRUE	TRUE
chr19	36006914	C	A	ENST00000324444	ENSG00000181392	SYNE4	TRUE	TRUE
chr19	36006926	G	A	ENST00000324444	ENSG00000181392	SYNE4	TRUE	TRUE
chr19	36006938	G	A	ENST00000324444	ENSG00000181392	SYNE4	TRUE	TRUE
chr19	36006945	C	A	ENST00000324444	ENSG00000181392	SYNE4	TRUE	FALSE
chr19	36006945	C	G	ENST00000324444	ENSG00000181392	SYNE4	TRUE	FALSE
chr19	36006945	C	T	ENST00000324444	ENSG00000181392	SYNE4	TRUE	FALSE
chr19	36006946	T	A	ENST00000324444	ENSG00000181392	SYNE4	TRUE	FALSE
chr19	36006946	T	C	ENST00000324444	ENSG00000181392	SYNE4	TRUE	FALSE
chr19	36006946	T	G	ENST00000324444	ENSG00000181392	SYNE4	TRUE	FALSE
chr19	36007123	A	C	ENST00000324444	ENSG00000181392	SYNE4	TRUE	FALSE
chr19	36007123	A	G	ENST00000324444	ENSG00000181392	SYNE4	TRUE	FALSE
chr19	36007123	A	T	ENST00000324444	ENSG00000181392	SYNE4	TRUE	FALSE
chr19	36007124	C	A	ENST00000324444	ENSG00000181392	SYNE4	TRUE	FALSE
chr19	36007124	C	G	ENST00000324444	ENSG00000181392	SYNE4	TRUE	FALSE
chr19	36007124	C	T	ENST00000324444	ENSG00000181392	SYNE4	TRUE	FALSE
chr19	36007127	G	A	ENST00000324444	ENSG00000181392	SYNE4	TRUE	TRUE
chr19	36007133	G	A	ENST00000324444	ENSG00000181392	SYNE4	TRUE	TRUE
chr19	36007148	G	A	ENST00000324444	ENSG00000181392	SYNE4	TRUE	TRUE
chr19	36007153	A	T	ENST00000324444	ENSG00000181392	SYNE4	TRUE	TRUE
chr19	36007158	C	T	ENST00000324444	ENSG00000181392	SYNE4	TRUE	TRUE
chr19	36007159	C	T	ENST00000324444	ENSG00000181392	SYNE4	TRUE	TRUE
chr19	36007175	G	A	ENST00000324444	ENSG00000181392	SYNE4	TRUE	TRUE
chr19	36007178	C	A	ENST00000324444	ENSG00000181392	SYNE4	TRUE	TRUE
chr19	36007187	G	A	ENST00000324444	ENSG00000181392	SYNE4	TRUE	TRUE
chr19	36007212	G	T	ENST00000324444	ENSG00000181392	SYNE4	TRUE	TRUE
chr19	36007232	G	A	ENST00000324444	ENSG00000181392	SYNE4	TRUE	TRUE
chr19	36007235	C	A	ENST00000324444	ENSG00000181392	SYNE4	TRUE	TRUE
chr19	36007241	C	A	ENST00000324444	ENSG00000181392	SYNE4	TRUE	TRUE
chr19	36007250	C	A	ENST00000324444	ENSG00000181392	SYNE4	TRUE	TRUE
chr19	36007269	C	A	ENST00000324444	ENSG00000181392	SYNE4	TRUE	FALSE
chr19	36007269	C	G	ENST00000324444	ENSG00000181392	SYNE4	TRUE	FALSE
chr19	36007269	C	T	ENST00000324444	ENSG00000181392	SYNE4	TRUE	FALSE
chr19	36007270	T	A	ENST00000324444	ENSG00000181392	SYNE4	TRUE	FALSE
chr19	36007270	T	C	ENST00000324444	ENSG00000181392	SYNE4	TRUE	FALSE
chr19	36007270	T	G	ENST00000324444	ENSG00000181392	SYNE4	TRUE	FALSE
chr19	36008215	A	C	ENST00000324444	ENSG00000181392	SYNE4	FALSE	FALSE
chr19	36008215	A	G	ENST00000324444	ENSG00000181392	SYNE4	FALSE	FALSE
chr19	36008215	A	T	ENST00000324444	ENSG00000181392	SYNE4	FALSE	FALSE
chr19	36008216	C	A	ENST00000324444	ENSG00000181392	SYNE4	FALSE	FALSE
chr19	36008216	C	G	ENST00000324444	ENSG00000181392	SYNE4	FALSE	FALSE
chr19	36008216	C	T	ENST00000324444	ENSG00000181392	SYNE4	FALSE	FALSE
chr19	36008219	C	A	ENST00000324444	ENSG00000181392	SYNE4	TRUE	TRUE
chr19	36008220	A	T	ENST00000324444	ENSG00000181392	SYNE4	TRUE	TRUE
chr19	36008228	T	A	ENST00000324444	ENSG00000181392	SYNE4	TRUE	TRUE
chr19	36008246	C	A	ENST00000324444	ENSG00000181392	SYNE4	TRUE	TRUE
chr19	36008247	G	C	ENST00000324444	ENSG00000181392	SYNE4	TRUE	TRUE
chr19	36008247	G	T	ENST00000324444	ENSG00000181392	SYNE4	TRUE	TRUE
chr19	36008263	G	C	ENST00000324444	ENSG00000181392	SYNE4	TRUE	TRUE
chr19	36008263	G	T	ENST00000324444	ENSG00000181392	SYNE4	TRUE	TRUE
chr19	36008265	C	T	ENST00000324444	ENSG00000181392	SYNE4	TRUE	TRUE
chr19	36008266	C	T	ENST00000324444	ENSG00000181392	SYNE4	TRUE	TRUE
chr19	36008270	T	A	ENST00000324444	ENSG00000181392	SYNE4	TRUE	TRUE
chr19	36008291	C	A	ENST00000324444	ENSG00000181392	SYNE4	TRUE	TRUE
chr19	36008312	G	A	ENST00000324444	ENSG00000181392	SYNE4	TRUE	TRUE
chr19	36008321	C	A	ENST00000324444	ENSG00000181392	SYNE4	TRUE	TRUE
chr19	36008332	A	T	ENST00000324444	ENSG00000181392	SYNE4	TRUE	TRUE
chr19	36008342	G	A	ENST00000324444	ENSG00000181392	SYNE4	TRUE	TRUE
chr19	36008345	C	A	ENST00000324444	ENSG00000181392	SYNE4	TRUE	TRUE
chr19	36008354	G	A	ENST00000324444	ENSG00000181392	SYNE4	TRUE	TRUE
chr19	36008360	G	A	ENST00000324444	ENSG00000181392	SYNE4	TRUE	TRUE
chr19	36008363	C	A	ENST00000324444	ENSG00000181392	SYNE4	TRUE	TRUE
chr19	36008368	C	A	ENST00000324444	ENSG00000181392	SYNE4	FALSE	FALSE
chr19	36008368	C	G	ENST00000324444	ENSG00000181392	SYNE4	FALSE	FALSE
chr19	36008368	C	T	ENST00000324444	ENSG00000181392	SYNE4	FALSE	FALSE
chr19	36008369	T	A	ENST00000324444	ENSG00000181392	SYNE4	FALSE	FALSE
chr19	36008369	T	C	ENST00000324444	ENSG00000181392	SYNE4	FALSE	FALSE
chr19	36008369	T	G	ENST00000324444	ENSG00000181392	SYNE4	FALSE	FALSE
chr19	36008552	A	C	ENST00000324444	ENSG00000181392	SYNE4	FALSE	FALSE
chr19	36008552	A	G	ENST00000324444	ENSG00000181392	SYNE4	FALSE	FALSE
chr19	36008552	A	T	ENST00000324444	ENSG00000181392	SYNE4	FALSE	FALSE
chr19	36008553	C	A	ENST00000324444	ENSG00000181392	SYNE4	FALSE	FALSE
chr19	36008553	C	G	ENST00000324444	ENSG00000181392	SYNE4	FALSE	FALSE
chr19	36008553	C	T	ENST00000324444	ENSG00000181392	SYNE4	FALSE	FALSE
chr19	36008564	C	A	ENST00000324444	ENSG00000181392	SYNE4	TRUE	TRUE
chr19	36008567	C	A	ENST00000324444	ENSG00000181392	SYNE4	TRUE	TRUE
chr19	36008570	C	A	ENST00000324444	ENSG00000181392	SYNE4	TRUE	TRUE
chr19	36008580	G	T	ENST00000324444	ENSG00000181392	SYNE4	TRUE	TRUE
chr19	36008589	G	T	ENST00000324444	ENSG00000181392	SYNE4	TRUE	TRUE
chr19	36008594	C	A	ENST00000324444	ENSG00000181392	SYNE4	TRUE	TRUE
chr19	36008609	C	A	ENST00000324444	ENSG00000181392	SYNE4	TRUE	TRUE
chr19	36008612	T	A	ENST00000324444	ENSG00000181392	SYNE4	TRUE	FALSE
chr19	36008621	C	A	ENST00000324444	ENSG00000181392	SYNE4	TRUE	FALSE
chr19	36008642	C	A	ENST00000324444	ENSG00000181392	SYNE4	FALSE	FALSE
chr19	36008644	G	C	ENST00000324444	ENSG00000181392	SYNE4	FALSE	FALSE
chr19	36008644	G	T	ENST00000324444	ENSG00000181392	SYNE4	FALSE	FALSE
chr19	36008654	T	A	ENST00000324444	ENSG00000181392	SYNE4	FALSE	FALSE
chr19	36009295	T	A	ENST00000378875	ENSG00000239382	ALKBH6	FALSE	FALSE
chr19	36009348	G	T	ENST00000378875	ENSG00000239382	ALKBH6
chr19	36009371	G	T	ENST00000378875	ENSG00000239382	ALKBH6
chr19	36009379	C	A	ENST00000378875	ENSG00000239382	ALKBH6
chr19	36009390	G	T	ENST00000378875	ENSG00000239382	ALKBH6
chr19	36009395	G	T	ENST00000378875	ENSG00000239382	ALKBH6
chr19	36009417	G	T	ENST00000378875	ENSG00000239382	ALKBH6
chr19	36009476	G	C	ENST00000378875	ENSG00000239382	ALKBH6
chr19	36009476	G	T	ENST00000378875	ENSG00000239382	ALKBH6
chr19	36009514	C	A	ENST00000378875	ENSG00000239382	ALKBH6
chr19	36009525	G	T	ENST00000378875	ENSG00000239382	ALKBH6
chr19	36009554	C	A	ENST00000378875	ENSG00000239382	ALKBH6	FALSE	FALSE
chr19	36009554	C	G	ENST00000378875	ENSG00000239382	ALKBH6	FALSE	FALSE
chr19	36009554	C	T	ENST00000378875	ENSG00000239382	ALKBH6	FALSE	FALSE
chr19	36009555	T	A	ENST00000378875	ENSG00000239382	ALKBH6	FALSE	FALSE
chr19	36009555	T	C	ENST00000378875	ENSG00000239382	ALKBH6	FALSE	FALSE
chr19	36009555	T	G	ENST00000378875	ENSG00000239382	ALKBH6	FALSE	FALSE
chr19	36010565	A	C	ENST00000378875	ENSG00000239382	ALKBH6	TRUE	FALSE
chr19	36010565	A	G	ENST00000378875	ENSG00000239382	ALKBH6	TRUE	FALSE
chr19	36010565	A	T	ENST00000378875	ENSG00000239382	ALKBH6	TRUE	FALSE
chr19	36010566	C	A	ENST00000378875	ENSG00000239382	ALKBH6	TRUE	FALSE
chr19	36010566	C	G	ENST00000378875	ENSG00000239382	ALKBH6	TRUE	FALSE
chr19	36010566	C	T	ENST00000378875	ENSG00000239382	ALKBH6	TRUE	FALSE
chr19	36010569	G	A	ENST00000378875	ENSG00000239382	ALKBH6	FALSE	FALSE
chr19	36010572	C	A	ENST00000378875	ENSG00000239382	ALKBH6	FALSE	FALSE
chr19	36010590	C	A	ENST00000378875	ENSG00000239382	ALKBH6	FALSE	FALSE
chr19	36010605	C	A	ENST00000378875	ENSG00000239382	ALKBH6	FALSE	FALSE
chr19	36010606	G	C	ENST00000378875	ENSG00000239382	ALKBH6	FALSE	FALSE
chr19	36010606	G	T	ENST00000378875	ENSG00000239382	ALKBH6	FALSE	FALSE
chr19	36010657	G	C	ENST00000378875	ENSG00000239382	ALKBH6	TRUE	TRUE
chr19	36010657	G	T	ENST00000378875	ENSG00000239382	ALKBH6	TRUE	TRUE
chr19	36010660	G	C	ENST00000378875	ENSG00000239382	ALKBH6	TRUE	TRUE
chr19	36010660	G	T	ENST00000378875	ENSG00000239382	ALKBH6	TRUE	TRUE
chr19	36010671	C	A	ENST00000378875	ENSG00000239382	ALKBH6	TRUE	TRUE
chr19	36010677	C	A	ENST00000378875	ENSG00000239382	ALKBH6	TRUE	TRUE
chr19	36010684	C	A	ENST00000378875	ENSG00000239382	ALKBH6	TRUE	FALSE
chr19	36010684	C	G	ENST00000378875	ENSG00000239382	ALKBH6	TRUE	FALSE
chr19	36010684	C	T	ENST00000378875	ENSG00000239382	ALKBH6	TRUE	FALSE
chr19	36010685	T	A	ENST00000378875	ENSG00000239382	ALKBH6	TRUE	FALSE
chr19	36010685	T	C	ENST00000378875	ENSG00000239382	ALKBH6	TRUE	FALSE
chr19	36010685	T	G	ENST00000378875	ENSG00000239382	ALKBH6	TRUE	FALSE
chr19	36010892	A	C	ENST00000378875	ENSG00000239382	ALKBH6	TRUE	FALSE
chr19	36010892	A	G	ENST00000378875	ENSG00000239382	ALKBH6	TRUE	FALSE
chr19	36010892	A	T	ENST00000378875	ENSG00000239382	ALKBH6	TRUE	FALSE
chr19	36010893	C	A	ENST00000378875	ENSG00000239382	ALKBH6	TRUE	FALSE
chr19	36010893	C	G	ENST00000378875	ENSG00000239382	ALKBH6	TRUE	FALSE
chr19	36010893	C	T	ENST00000378875	ENSG00000239382	ALKBH6	TRUE	FALSE
chr19	36010905	C	A	ENST00000378875	ENSG00000239382	ALKBH6	TRUE	TRUE
chr19	36010915	A	C	ENST00000378875	ENSG00000239382	ALKBH6	TRUE	TRUE
chr19	36010915	A	T	ENST00000378875	ENSG00000239382	ALKBH6	TRUE	TRUE
chr19	36010920	G	A	ENST00000378875	ENSG00000239382	ALKBH6	TRUE	TRUE
chr19	36010953	C	A	ENST00000378875	ENSG00000239382	ALKBH6	TRUE	TRUE
chr19	36010970	G	C	ENST00000378875	ENSG00000239382	ALKBH6	TRUE	TRUE
chr19	36010970	G	T	ENST00000378875	ENSG00000239382	ALKBH6	TRUE	TRUE
chr19	36010977	T	A	ENST00000378875	ENSG00000239382	ALKBH6	TRUE	TRUE
chr19	36010984	G	C	ENST00000378875	ENSG00000239382	ALKBH6	TRUE	TRUE
chr19	36010984	G	T	ENST00000378875	ENSG00000239382	ALKBH6	TRUE	TRUE
chr19	36010992	G	A	ENST00000378875	ENSG00000239382	ALKBH6	TRUE	TRUE
chr19	36010996	C	T	ENST00000378875	ENSG00000239382	ALKBH6	TRUE	TRUE
chr19	36010997	C	T	ENST00000378875	ENSG00000239382	ALKBH6	TRUE	TRUE
chr19	36011013	C	A	ENST00000378875	ENSG00000239382	ALKBH6	TRUE	TRUE
chr19	36011028	G	A	ENST00000378875	ENSG00000239382	ALKBH6	TRUE	TRUE
chr19	36011046	C	A	ENST00000378875	ENSG00000239382	ALKBH6	TRUE	FALSE
chr19	36011046	C	G	ENST00000378875	ENSG00000239382	ALKBH6	TRUE	FALSE
chr19	36011046	C	T	ENST00000378875	ENSG00000239382	ALKBH6	TRUE	FALSE
chr19	36011047	T	A	ENST00000378875	ENSG00000239382	ALKBH6	TRUE	FALSE
chr19	36011047	T	C	ENST00000378875	ENSG00000239382	ALKBH6	TRUE	FALSE
chr19	36011047	T	G	ENST00000378875	ENSG00000239382	ALKBH6	TRUE	FALSE
chr19	36011402	A	C	ENST00000378875	ENSG00000239382	ALKBH6	TRUE	FALSE
chr19	36011402	A	G	ENST00000378875	ENSG00000239382	ALKBH6	FALSE	FALSE
chr19	36011402	A	T	ENST00000378875	ENSG00000239382	ALKBH6	TRUE	FALSE
chr19	36011403	C	A	ENST00000378875	ENSG00000239382	ALKBH6	TRUE	FALSE
chr19	36011403	C	G	ENST00000378875	ENSG00000239382	ALKBH6	TRUE	FALSE
chr19	36011403	C	T	ENST00000378875	ENSG00000239382	ALKBH6	TRUE	FALSE
chr19	36011405	C	T	ENST00000378875	ENSG00000239382	ALKBH6	TRUE	TRUE
chr19	36011406	C	T	ENST00000378875	ENSG00000239382	ALKBH6	TRUE	TRUE
chr19	36011413	G	A	ENST00000378875	ENSG00000239382	ALKBH6	TRUE	TRUE
chr19	36011415	A	C	ENST00000378875	ENSG00000239382	ALKBH6	TRUE	TRUE
chr19	36011415	A	T	ENST00000378875	ENSG00000239382	ALKBH6	TRUE	TRUE
chr19	36011419	T	A	ENST00000378875	ENSG00000239382	ALKBH6	TRUE	TRUE
chr19	36011422	T	A	ENST00000378875	ENSG00000239382	ALKBH6	TRUE	TRUE
chr19	36011434	G	A	ENST00000378875	ENSG00000239382	ALKBH6	TRUE	TRUE
chr19	36011438	C	T	ENST00000378875	ENSG00000239382	ALKBH6	TRUE	TRUE
chr19	36011439	C	T	ENST00000378875	ENSG00000239382	ALKBH6	TRUE	TRUE
chr19	36011443	T	A	ENST00000378875	ENSG00000239382	ALKBH6	TRUE	TRUE
chr19	36011449	T	A	ENST00000378875	ENSG00000239382	ALKBH6	TRUE	TRUE
chr19	36011465	C	A	ENST00000378875	ENSG00000239382	ALKBH6	TRUE	FALSE
chr19	36011465	C	G	ENST00000378875	ENSG00000239382	ALKBH6	TRUE	FALSE
chr19	36011465	C	T	ENST00000378875	ENSG00000239382	ALKBH6	TRUE	FALSE
chr19	36011466	T	A	ENST00000378875	ENSG00000239382	ALKBH6	TRUE	FALSE
chr19	36011466	T	C	ENST00000378875	ENSG00000239382	ALKBH6	TRUE	FALSE
chr19	36011466	T	G	ENST00000378875	ENSG00000239382	ALKBH6	TRUE	FALSE
chr19	36013019	A	C	ENST00000378875	ENSG00000239382	ALKBH6	TRUE	FALSE
chr19	36013019	A	G	ENST00000378875	ENSG00000239382	ALKBH6	TRUE	FALSE
chr19	36013019	A	T	ENST00000378875	ENSG00000239382	ALKBH6	TRUE	FALSE
chr19	36013020	C	A	ENST00000378875	ENSG00000239382	ALKBH6	TRUE	FALSE
chr19	36013020	C	G	ENST00000378875	ENSG00000239382	ALKBH6	TRUE	FALSE
chr19	36013020	C	T	ENST00000378875	ENSG00000239382	ALKBH6	TRUE	FALSE
chr19	36013023	G	A	ENST00000378875	ENSG00000239382	ALKBH6	TRUE	TRUE
chr19	36013026	G	A	ENST00000378875	ENSG00000239382	ALKBH6	TRUE	TRUE
chr19	36013031	A	T	ENST00000378875	ENSG00000239382	ALKBH6	TRUE	TRUE
chr19	36013033	A	C	ENST00000378875	ENSG00000239382	ALKBH6	TRUE	TRUE
chr19	36013033	A	T	ENST00000378875	ENSG00000239382	ALKBH6	TRUE	TRUE
chr19	36013038	C	A	ENST00000378875	ENSG00000239382	ALKBH6	TRUE	TRUE
chr19	36013041	C	A	ENST00000378875	ENSG00000239382	ALKBH6	TRUE	TRUE
chr19	36013044	C	A	ENST00000378875	ENSG00000239382	ALKBH6	TRUE	TRUE
chr19	36013047	C	A	ENST00000378875	ENSG00000239382	ALKBH6	TRUE	TRUE
chr19	36013050	T	A	ENST00000378875	ENSG00000239382	ALKBH6	TRUE	TRUE
chr19	36013069	A	C	ENST00000378875	ENSG00000239382	ALKBH6	TRUE	TRUE
chr19	36013069	A	T	ENST00000378875	ENSG00000239382	ALKBH6	TRUE	TRUE
chr19	36013072	G	C	ENST00000378875	ENSG00000239382	ALKBH6	TRUE	FALSE
chr19	36013072	G	T	ENST00000378875	ENSG00000239382	ALKBH6	TRUE	FALSE
chr19	36013090	C	A	ENST00000378875	ENSG00000239382	ALKBH6	TRUE	FALSE
chr19	36013090	C	G	ENST00000378875	ENSG00000239382	ALKBH6	TRUE	FALSE
chr19	36013090	C	T	ENST00000378875	ENSG00000239382	ALKBH6	TRUE	FALSE
chr19	36013091	T	A	ENST00000378875	ENSG00000239382	ALKBH6	TRUE	FALSE
chr19	36013091	T	C	ENST00000378875	ENSG00000239382	ALKBH6	TRUE	FALSE
chr19	36013091	T	G	ENST00000378875	ENSG00000239382	ALKBH6	TRUE	FALSE
chr19	36013342	A	C	ENST00000378875	ENSG00000239382	ALKBH6	TRUE	FALSE
chr19	36013342	A	G	ENST00000378875	ENSG00000239382	ALKBH6	TRUE	FALSE
chr19	36013342	A	T	ENST00000378875	ENSG00000239382	ALKBH6	TRUE	FALSE
chr19	36013343	C	A	ENST00000378875	ENSG00000239382	ALKBH6	TRUE	FALSE
chr19	36013343	C	G	ENST00000378875	ENSG00000239382	ALKBH6	TRUE	FALSE
chr19	36013343	C	T	ENST00000378875	ENSG00000239382	ALKBH6	TRUE	FALSE
chr19	36013346	G	A	ENST00000378875	ENSG00000239382	ALKBH6	TRUE	FALSE
chr19	36013349	C	A	ENST00000378875	ENSG00000239382	ALKBH6	FALSE	FALSE
chr19	36013355	T	A	ENST00000378875	ENSG00000239382	ALKBH6	FALSE	FALSE
chr19	36013364	C	A	ENST00000378875	ENSG00000239382	ALKBH6	FALSE	FALSE
chr19	36013379	T	A	ENST00000378875	ENSG00000239382	ALKBH6	FALSE	FALSE
chr19	36013388	G	A	ENST00000378875	ENSG00000239382	ALKBH6	FALSE	FALSE
chr19	36013391	C	A	ENST00000378875	ENSG00000239382	ALKBH6	FALSE	FALSE
chr19	36013394	C	A	ENST00000378875	ENSG00000239382	ALKBH6	FALSE	FALSE
chr19	36013423	C	A	ENST00000378875	ENSG00000239382	ALKBH6	TRUE	FALSE
chr19	36013423	C	G	ENST00000378875	ENSG00000239382	ALKBH6	TRUE	FALSE
chr19	36013423	C	T	ENST00000378875	ENSG00000239382	ALKBH6	TRUE	FALSE
chr19	36013424	T	A	ENST00000378875	ENSG00000239382	ALKBH6	TRUE	FALSE
chr19	36013424	T	C	ENST00000378875	ENSG00000239382	ALKBH6	TRUE	FALSE
chr19	36013424	T	G	ENST00000378875	ENSG00000239382	ALKBH6	TRUE	FALSE
chr19	36014173	A	C	ENST00000378875	ENSG00000239382	ALKBH6	FALSE	FALSE
chr19	36014173	A	G	ENST00000378875	ENSG00000239382	ALKBH6	FALSE	FALSE
chr19	36014173	A	T	ENST00000378875	ENSG00000239382	ALKBH6	FALSE	FALSE
chr19	36014174	C	A	ENST00000378875	ENSG00000239382	ALKBH6	FALSE	FALSE
chr19	36014174	C	G	ENST00000378875	ENSG00000239382	ALKBH6	FALSE	FALSE
chr19	36014174	C	T	ENST00000378875	ENSG00000239382	ALKBH6	FALSE	FALSE
chr19	36016166	G	A	ENST00000360535	ENSG00000105270	CLIP3	FALSE	FALSE
chr19	36016172	C	A	ENST00000360535	ENSG00000105270	CLIP3	FALSE	FALSE
chr19	36016185	C	T	ENST00000360535	ENSG00000105270	CLIP3	FALSE	FALSE
chr19	36016186	C	T	ENST00000360535	ENSG00000105270	CLIP3	FALSE	FALSE
chr19	36016194	C	T	ENST00000360535	ENSG00000105270	CLIP3	FALSE	FALSE
chr19	36016195	C	T	ENST00000360535	ENSG00000105270	CLIP3	FALSE	FALSE
chr19	36016197	G	T	ENST00000360535	ENSG00000105270	CLIP3	FALSE	FALSE
chr19	36016200	G	T	ENST00000360535	ENSG00000105270	CLIP3	FALSE	FALSE
chr19	36016210	A	T	ENST00000360535	ENSG00000105270	CLIP3	FALSE	FALSE
chr19	36016213	C	A	ENST00000360535	ENSG00000105270	CLIP3	TRUE	FALSE
chr19	36016213	C	G	ENST00000360535	ENSG00000105270	CLIP3	TRUE	FALSE
chr19	36016213	C	T	ENST00000360535	ENSG00000105270	CLIP3	TRUE	FALSE
chr19	36016214	T	A	ENST00000360535	ENSG00000105270	CLIP3	TRUE	FALSE
chr19	36016214	T	C	ENST00000360535	ENSG00000105270	CLIP3	TRUE	FALSE
chr19	36016214	T	G	ENST00000360535	ENSG00000105270	CLIP3	TRUE	FALSE
chr19	36016905	A	C	ENST00000360535	ENSG00000105270	CLIP3	TRUE	FALSE
chr19	36016905	A	G	ENST00000360535	ENSG00000105270	CLIP3	TRUE	FALSE
chr19	36016905	A	T	ENST00000360535	ENSG00000105270	CLIP3	TRUE	FALSE
chr19	36016906	C	A	ENST00000360535	ENSG00000105270	CLIP3	TRUE	FALSE
chr19	36016906	C	G	ENST00000360535	ENSG00000105270	CLIP3	TRUE	FALSE
chr19	36016906	C	T	ENST00000360535	ENSG00000105270	CLIP3	TRUE	FALSE
chr19	36016923	C	A	ENST00000360535	ENSG00000105270	CLIP3	FALSE	FALSE
chr19	36016925	G	C	ENST00000360535	ENSG00000105270	CLIP3	FALSE	FALSE
chr19	36016925	G	T	ENST00000360535	ENSG00000105270	CLIP3	FALSE	FALSE
chr19	36016938	T	A	ENST00000360535	ENSG00000105270	CLIP3	FALSE	FALSE
chr19	36016968	T	A	ENST00000360535	ENSG00000105270	CLIP3	TRUE	TRUE
chr19	36016974	G	A	ENST00000360535	ENSG00000105270	CLIP3	TRUE	TRUE
chr19	36016980	C	A	ENST00000360535	ENSG00000105270	CLIP3	TRUE	FALSE
chr19	36016980	C	G	ENST00000360535	ENSG00000105270	CLIP3	TRUE	FALSE
chr19	36016980	C	T	ENST00000360535	ENSG00000105270	CLIP3	TRUE	FALSE
chr19	36016981	T	A	ENST00000360535	ENSG00000105270	CLIP3	TRUE	FALSE
chr19	36016981	T	C	ENST00000360535	ENSG00000105270	CLIP3	TRUE	FALSE
chr19	36016981	T	G	ENST00000360535	ENSG00000105270	CLIP3	TRUE	FALSE
chr19	36017384	A	C	ENST00000360535	ENSG00000105270	CLIP3	TRUE	FALSE
chr19	36017384	A	G	ENST00000360535	ENSG00000105270	CLIP3	TRUE	FALSE
chr19	36017384	A	T	ENST00000360535	ENSG00000105270	CLIP3	TRUE	FALSE
chr19	36017385	C	A	ENST00000360535	ENSG00000105270	CLIP3	TRUE	FALSE
chr19	36017385	C	G	ENST00000360535	ENSG00000105270	CLIP3	TRUE	FALSE
chr19	36017385	C	T	ENST00000360535	ENSG00000105270	CLIP3	TRUE	FALSE
chr19	36017395	G	A	ENST00000360535	ENSG00000105270	CLIP3	TRUE	TRUE
chr19	36017404	T	A	ENST00000360535	ENSG00000105270	CLIP3	TRUE	TRUE
chr19	36017407	T	A	ENST00000360535	ENSG00000105270	CLIP3	TRUE	TRUE
chr19	36017413	C	A	ENST00000360535	ENSG00000105270	CLIP3	TRUE	TRUE
chr19	36017443	C	A	ENST00000360535	ENSG00000105270	CLIP3	TRUE	TRUE
chr19	36017451	C	A	ENST00000360535	ENSG00000105270	CLIP3	TRUE	FALSE
chr19	36017451	C	G	ENST00000360535	ENSG00000105270	CLIP3	TRUE	FALSE
chr19	36017451	C	T	ENST00000360535	ENSG00000105270	CLIP3	TRUE	FALSE
chr19	36017452	T	A	ENST00000360535	ENSG00000105270	CLIP3	TRUE	FALSE
chr19	36017452	T	C	ENST00000360535	ENSG00000105270	CLIP3	TRUE	FALSE
chr19	36017452	T	G	ENST00000360535	ENSG00000105270	CLIP3	TRUE	FALSE
chr19	36017653	A	C	ENST00000360535	ENSG00000105270	CLIP3	TRUE	FALSE
chr19	36017653	A	G	ENST00000360535	ENSG00000105270	CLIP3	TRUE	FALSE
chr19	36017653	A	T	ENST00000360535	ENSG00000105270	CLIP3	TRUE	FALSE
chr19	36017654	C	A	ENST00000360535	ENSG00000105270	CLIP3	TRUE	FALSE
chr19	36017654	C	G	ENST00000360535	ENSG00000105270	CLIP3	TRUE	FALSE
chr19	36017654	C	T	ENST00000360535	ENSG00000105270	CLIP3	TRUE	FALSE
chr19	36017659	G	A	ENST00000360535	ENSG00000105270	CLIP3	TRUE	TRUE
chr19	36017699	G	T	ENST00000360535	ENSG00000105270	CLIP3	TRUE	TRUE
chr19	36017708	G	C	ENST00000360535	ENSG00000105270	CLIP3	TRUE	TRUE
chr19	36017708	G	T	ENST00000360535	ENSG00000105270	CLIP3	TRUE	TRUE
chr19	36017740	T	A	ENST00000360535	ENSG00000105270	CLIP3	TRUE	TRUE
chr19	36017752	G	A	ENST00000360535	ENSG00000105270	CLIP3	TRUE	TRUE
chr19	36017761	C	A	ENST00000360535	ENSG00000105270	CLIP3	TRUE	TRUE
chr19	36017768	A	C	ENST00000360535	ENSG00000105270	CLIP3	TRUE	TRUE
chr19	36017768	A	T	ENST00000360535	ENSG00000105270	CLIP3	TRUE	TRUE
chr19	36017771	C	T	ENST00000360535	ENSG00000105270	CLIP3	TRUE	TRUE
chr19	36017772	C	T	ENST00000360535	ENSG00000105270	CLIP3	TRUE	TRUE
chr19	36017774	G	C	ENST00000360535	ENSG00000105270	CLIP3	TRUE	TRUE
chr19	36017774	G	T	ENST00000360535	ENSG00000105270	CLIP3	TRUE	TRUE
chr19	36017779	C	A	ENST00000360535	ENSG00000105270	CLIP3	FALSE	FALSE
chr19	36017779	C	G	ENST00000360535	ENSG00000105270	CLIP3	FALSE	FALSE
chr19	36017779	C	T	ENST00000360535	ENSG00000105270	CLIP3	FALSE	FALSE
chr19	36017780	T	A	ENST00000360535	ENSG00000105270	CLIP3	FALSE	FALSE
chr19	36017780	T	C	ENST00000360535	ENSG00000105270	CLIP3	FALSE	FALSE
chr19	36017780	T	G	ENST00000360535	ENSG00000105270	CLIP3	FALSE	FALSE
chr19	36017846	A	C	ENST00000360535	ENSG00000105270	CLIP3	TRUE	FALSE
chr19	36017846	A	G	ENST00000360535	ENSG00000105270	CLIP3	FALSE	FALSE
chr19	36017846	A	T	ENST00000360535	ENSG00000105270	CLIP3	TRUE	FALSE
chr19	36017847	C	A	ENST00000360535	ENSG00000105270	CLIP3	TRUE	FALSE
chr19	36017847	C	G	ENST00000360535	ENSG00000105270	CLIP3	TRUE	FALSE
chr19	36017847	C	T	ENST00000360535	ENSG00000105270	CLIP3	TRUE	FALSE
chr19	36017866	T	A	ENST00000360535	ENSG00000105270	CLIP3	TRUE	TRUE
chr19	36017870	G	C	ENST00000360535	ENSG00000105270	CLIP3	TRUE	TRUE
chr19	36017870	G	T	ENST00000360535	ENSG00000105270	CLIP3	TRUE	TRUE
chr19	36017890	G	A	ENST00000360535	ENSG00000105270	CLIP3	TRUE	TRUE
chr19	36017893	T	A	ENST00000360535	ENSG00000105270	CLIP3	TRUE	TRUE
chr19	36017896	G	A	ENST00000360535	ENSG00000105270	CLIP3	TRUE	TRUE
chr19	36017914	G	A	ENST00000360535	ENSG00000105270	CLIP3	TRUE	TRUE
chr19	36017920	C	A	ENST00000360535	ENSG00000105270	CLIP3	TRUE	TRUE
chr19	36017926	C	A	ENST00000360535	ENSG00000105270	CLIP3	TRUE	TRUE
chr19	36017932	T	A	ENST00000360535	ENSG00000105270	CLIP3	TRUE	TRUE
chr19	36017947	G	A	ENST00000360535	ENSG00000105270	CLIP3	TRUE	TRUE
chr19	36017950	G	A	ENST00000360535	ENSG00000105270	CLIP3	TRUE	TRUE
chr19	36017952	A	T	ENST00000360535	ENSG00000105270	CLIP3	TRUE	TRUE
chr19	36017973	G	C	ENST00000360535	ENSG00000105270	CLIP3	TRUE	TRUE
chr19	36017973	G	T	ENST00000360535	ENSG00000105270	CLIP3	TRUE	TRUE
chr19	36017983	T	A	ENST00000360535	ENSG00000105270	CLIP3	TRUE	TRUE
chr19	36017986	T	A	ENST00000360535	ENSG00000105270	CLIP3	TRUE	TRUE
chr19	36017989	T	A	ENST00000360535	ENSG00000105270	CLIP3	TRUE	TRUE
chr19	36017992	C	A	ENST00000360535	ENSG00000105270	CLIP3	TRUE	FALSE
chr19	36017992	C	G	ENST00000360535	ENSG00000105270	CLIP3	TRUE	FALSE
chr19	36017992	C	T	ENST00000360535	ENSG00000105270	CLIP3	TRUE	FALSE
chr19	36017993	T	A	ENST00000360535	ENSG00000105270	CLIP3	TRUE	FALSE
chr19	36017993	T	C	ENST00000360535	ENSG00000105270	CLIP3	TRUE	FALSE
chr19	36017993	T	G	ENST00000360535	ENSG00000105270	CLIP3	TRUE	FALSE
chr19	36018896	A	C	ENST00000360535	ENSG00000105270	CLIP3	TRUE	FALSE
chr19	36018896	A	G	ENST00000360535	ENSG00000105270	CLIP3	FALSE	FALSE
chr19	36018896	A	T	ENST00000360535	ENSG00000105270	CLIP3	TRUE	FALSE
chr19	36018897	C	A	ENST00000360535	ENSG00000105270	CLIP3	TRUE	FALSE
chr19	36018897	C	G	ENST00000360535	ENSG00000105270	CLIP3	TRUE	FALSE
chr19	36018897	C	T	ENST00000360535	ENSG00000105270	CLIP3	TRUE	FALSE
chr19	36018901	T	A	ENST00000360535	ENSG00000105270	CLIP3	TRUE	TRUE
chr19	36018907	C	A	ENST00000360535	ENSG00000105270	CLIP3	TRUE	TRUE
chr19	36018919	T	A	ENST00000360535	ENSG00000105270	CLIP3	TRUE	TRUE
chr19	36018997	T	A	ENST00000360535	ENSG00000105270	CLIP3	TRUE	TRUE
chr19	36019006	T	A	ENST00000360535	ENSG00000105270	CLIP3	TRUE	TRUE
chr19	36019027	C	A	ENST00000360535	ENSG00000105270	CLIP3	TRUE	FALSE
chr19	36019027	C	G	ENST00000360535	ENSG00000105270	CLIP3	TRUE	FALSE
chr19	36019027	C	T	ENST00000360535	ENSG00000105270	CLIP3	TRUE	FALSE
chr19	36019028	T	A	ENST00000360535	ENSG00000105270	CLIP3	TRUE	FALSE
chr19	36019028	T	C	ENST00000360535	ENSG00000105270	CLIP3	TRUE	FALSE
chr19	36019028	T	G	ENST00000360535	ENSG00000105270	CLIP3	TRUE	FALSE
chr19	36019169	A	C	ENST00000360535	ENSG00000105270	CLIP3	TRUE	FALSE
chr19	36019169	A	G	ENST00000360535	ENSG00000105270	CLIP3	TRUE	FALSE
chr19	36019169	A	T	ENST00000360535	ENSG00000105270	CLIP3	TRUE	FALSE
chr19	36019170	C	A	ENST00000360535	ENSG00000105270	CLIP3	TRUE	FALSE
chr19	36019170	C	G	ENST00000360535	ENSG00000105270	CLIP3	TRUE	FALSE
chr19	36019170	C	T	ENST00000360535	ENSG00000105270	CLIP3	TRUE	FALSE
chr19	36019174	G	A	ENST00000360535	ENSG00000105270	CLIP3	TRUE	TRUE
chr19	36019177	T	A	ENST00000360535	ENSG00000105270	CLIP3	TRUE	TRUE
chr19	36019184	G	T	ENST00000360535	ENSG00000105270	CLIP3	TRUE	TRUE
chr19	36019193	G	C	ENST00000360535	ENSG00000105270	CLIP3	TRUE	TRUE
chr19	36019193	G	T	ENST00000360535	ENSG00000105270	CLIP3	TRUE	TRUE
chr19	36019225	T	A	ENST00000360535	ENSG00000105270	CLIP3	TRUE	TRUE
chr19	36019231	C	A	ENST00000360535	ENSG00000105270	CLIP3	TRUE	TRUE
chr19	36019237	C	A	ENST00000360535	ENSG00000105270	CLIP3	TRUE	TRUE
chr19	36019246	C	A	ENST00000360535	ENSG00000105270	CLIP3	TRUE	TRUE
chr19	36019256	C	T	ENST00000360535	ENSG00000105270	CLIP3	TRUE	TRUE
chr19	36019257	C	T	ENST00000360535	ENSG00000105270	CLIP3	TRUE	TRUE
chr19	36019261	G	A	ENST00000360535	ENSG00000105270	CLIP3	TRUE	TRUE
chr19	36019276	C	A	ENST00000360535	ENSG00000105270	CLIP3	TRUE	TRUE
chr19	36019286	A	T	ENST00000360535	ENSG00000105270	CLIP3	TRUE	TRUE
chr19	36019307	C	A	ENST00000360535	ENSG00000105270	CLIP3	TRUE	FALSE
chr19	36019307	C	G	ENST00000360535	ENSG00000105270	CLIP3	TRUE	FALSE
chr19	36019307	C	T	ENST00000360535	ENSG00000105270	CLIP3	TRUE	FALSE
chr19	36019308	T	A	ENST00000360535	ENSG00000105270	CLIP3	TRUE	FALSE
chr19	36019308	T	C	ENST00000360535	ENSG00000105270	CLIP3	TRUE	FALSE
chr19	36019308	T	G	ENST00000360535	ENSG00000105270	CLIP3	TRUE	FALSE
chr19	36024394	A	C	ENST00000360535	ENSG00000105270	CLIP3	TRUE	FALSE
chr19	36024394	A	G	ENST00000360535	ENSG00000105270	CLIP3	TRUE	FALSE
chr19	36024394	A	T	ENST00000360535	ENSG00000105270	CLIP3	TRUE	FALSE
chr19	36024395	C	A	ENST00000360535	ENSG00000105270	CLIP3	TRUE	FALSE
chr19	36024395	C	G	ENST00000360535	ENSG00000105270	CLIP3	TRUE	FALSE
chr19	36024395	C	T	ENST00000360535	ENSG00000105270	CLIP3	TRUE	FALSE
chr19	36024398	T	A	ENST00000360535	ENSG00000105270	CLIP3
chr19	36024401	G	A	ENST00000360535	ENSG00000105270	CLIP3	TRUE	TRUE
chr19	36024425	C	A	ENST00000360535	ENSG00000105270	CLIP3	TRUE	TRUE
chr19	36024433	A	T	ENST00000360535	ENSG00000105270	CLIP3	TRUE	TRUE
chr19	36024474	A	C	ENST00000360535	ENSG00000105270	CLIP3	TRUE	TRUE
chr19	36024474	A	T	ENST00000360535	ENSG00000105270	CLIP3	TRUE	TRUE
chr19	36024494	T	A	ENST00000360535	ENSG00000105270	CLIP3	TRUE	TRUE
chr19	36024504	G	T	ENST00000360535	ENSG00000105270	CLIP3	TRUE	TRUE
chr19	36024524	C	A	ENST00000360535	ENSG00000105270	CLIP3	TRUE	TRUE
chr19	36024527	C	A	ENST00000360535	ENSG00000105270	CLIP3	TRUE	TRUE
chr19	36024545	C	A	ENST00000360535	ENSG00000105270	CLIP3	TRUE	TRUE
chr19	36024548	T	A	ENST00000360535	ENSG00000105270	CLIP3	TRUE	TRUE
chr19	36024566	C	A	ENST00000360535	ENSG00000105270	CLIP3	TRUE	TRUE
chr19	36024572	T	A	ENST00000360535	ENSG00000105270	CLIP3	TRUE	TRUE
chr19	36024608	C	A	ENST00000360535	ENSG00000105270	CLIP3	TRUE	TRUE
chr19	36024620	G	A	ENST00000360535	ENSG00000105270	CLIP3	TRUE	TRUE
chr19	36024623	C	A	ENST00000360535	ENSG00000105270	CLIP3	TRUE	TRUE
chr19	36024626	T	A	ENST00000360535	ENSG00000105270	CLIP3	TRUE	TRUE
chr19	36024629	G	A	ENST00000360535	ENSG00000105270	CLIP3	TRUE	TRUE
chr19	36024633	C	A	ENST00000360535	ENSG00000105270	CLIP3	TRUE	FALSE
chr19	36024633	C	G	ENST00000360535	ENSG00000105270	CLIP3	TRUE	FALSE
chr19	36024633	C	T	ENST00000360535	ENSG00000105270	CLIP3	TRUE	FALSE
chr19	36024634	T	A	ENST00000360535	ENSG00000105270	CLIP3	TRUE	FALSE
chr19	36024634	T	C	ENST00000360535	ENSG00000105270	CLIP3	TRUE	FALSE
chr19	36024634	T	G	ENST00000360535	ENSG00000105270	CLIP3	TRUE	FALSE
chr19	36026145	A	C	ENST00000360535	ENSG00000105270	CLIP3	TRUE	FALSE
chr19	36026145	A	G	ENST00000360535	ENSG00000105270	CLIP3	TRUE	FALSE
chr19	36026145	A	T	ENST00000360535	ENSG00000105270	CLIP3	TRUE	FALSE
chr19	36026146	C	A	ENST00000360535	ENSG00000105270	CLIP3	TRUE	FALSE
chr19	36026146	C	G	ENST00000360535	ENSG00000105270	CLIP3	TRUE	FALSE
chr19	36026146	C	T	ENST00000360535	ENSG00000105270	CLIP3	TRUE	FALSE
chr19	36026173	C	A	ENST00000360535	ENSG00000105270	CLIP3	TRUE	TRUE
chr19	36026178	A	T	ENST00000360535	ENSG00000105270	CLIP3	TRUE	TRUE
chr19	36026180	A	T	ENST00000360535	ENSG00000105270	CLIP3	TRUE	TRUE
chr19	36026185	T	A	ENST00000360535	ENSG00000105270	CLIP3	TRUE	TRUE
chr19	36026198	G	T	ENST00000360535	ENSG00000105270	CLIP3	TRUE	TRUE
chr19	36026229	G	C	ENST00000360535	ENSG00000105270	CLIP3	TRUE	TRUE
chr19	36026229	G	T	ENST00000360535	ENSG00000105270	CLIP3	TRUE	TRUE
chr19	36026249	G	T	ENST00000360535	ENSG00000105270	CLIP3	TRUE	TRUE
chr19	36026266	C	A	ENST00000360535	ENSG00000105270	CLIP3	TRUE	FALSE
chr19	36026266	C	G	ENST00000360535	ENSG00000105270	CLIP3	TRUE	FALSE
chr19	36026266	C	T	ENST00000360535	ENSG00000105270	CLIP3	TRUE	FALSE
chr19	36026267	T	A	ENST00000360535	ENSG00000105270	CLIP3	TRUE	FALSE
chr19	36026267	T	C	ENST00000360535	ENSG00000105270	CLIP3	TRUE	FALSE
chr19	36026267	T	G	ENST00000360535	ENSG00000105270	CLIP3	TRUE	FALSE
chr19	36026584	A	C	ENST00000360535	ENSG00000105270	CLIP3	TRUE	FALSE
chr19	36026584	A	G	ENST00000360535	ENSG00000105270	CLIP3	TRUE	FALSE
chr19	36026584	A	T	ENST00000360535	ENSG00000105270	CLIP3	TRUE	FALSE
chr19	36026585	C	A	ENST00000360535	ENSG00000105270	CLIP3	TRUE	FALSE
chr19	36026585	C	G	ENST00000360535	ENSG00000105270	CLIP3	TRUE	FALSE
chr19	36026585	C	T	ENST00000360535	ENSG00000105270	CLIP3	TRUE	FALSE
chr19	36026589	G	A	ENST00000360535	ENSG00000105270	CLIP3	TRUE	TRUE
chr19	36026604	T	A	ENST00000360535	ENSG00000105270	CLIP3	TRUE	TRUE
chr19	36026638	A	C	ENST00000360535	ENSG00000105270	CLIP3	TRUE	TRUE
chr19	36026638	A	T	ENST00000360535	ENSG00000105270	CLIP3	TRUE	TRUE
chr19	36026647	G	C	ENST00000360535	ENSG00000105270	CLIP3	TRUE	TRUE
chr19	36026647	G	T	ENST00000360535	ENSG00000105270	CLIP3	TRUE	TRUE
chr19	36026671	C	T	ENST00000360535	ENSG00000105270	CLIP3	TRUE	TRUE
chr19	36026672	C	T	ENST00000360535	ENSG00000105270	CLIP3	TRUE	TRUE
chr19	36026715	G	A	ENST00000360535	ENSG00000105270	CLIP3	TRUE	TRUE
chr19	36026718	G	A	ENST00000360535	ENSG00000105270	CLIP3	TRUE	TRUE
chr19	36026720	G	T	ENST00000360535	ENSG00000105270	CLIP3	TRUE	TRUE
chr19	36026748	C	A	ENST00000360535	ENSG00000105270	CLIP3	TRUE	FALSE
chr19	36026748	C	G	ENST00000360535	ENSG00000105270	CLIP3	TRUE	FALSE
chr19	36026748	C	T	ENST00000360535	ENSG00000105270	CLIP3	TRUE	FALSE
chr19	36026749	T	A	ENST00000360535	ENSG00000105270	CLIP3	TRUE	FALSE
chr19	36026749	T	C	ENST00000360535	ENSG00000105270	CLIP3	TRUE	FALSE
chr19	36026749	T	G	ENST00000360535	ENSG00000105270	CLIP3	TRUE	FALSE
chr19	36026950	A	C	ENST00000360535	ENSG00000105270	CLIP3	TRUE	FALSE
chr19	36026950	A	G	ENST00000360535	ENSG00000105270	CLIP3	TRUE	FALSE
chr19	36026950	A	T	ENST00000360535	ENSG00000105270	CLIP3	TRUE	FALSE
chr19	36026951	C	A	ENST00000360535	ENSG00000105270	CLIP3	TRUE	FALSE
chr19	36026951	C	G	ENST00000360535	ENSG00000105270	CLIP3	TRUE	FALSE
chr19	36026951	C	T	ENST00000360535	ENSG00000105270	CLIP3	TRUE	FALSE
chr19	36026958	C	A	ENST00000360535	ENSG00000105270	CLIP3	TRUE	TRUE
chr19	36026973	T	A	ENST00000360535	ENSG00000105270	CLIP3	TRUE	TRUE
chr19	36026974	G	T	ENST00000360535	ENSG00000105270	CLIP3	TRUE	TRUE
chr19	36026980	A	C	ENST00000360535	ENSG00000105270	CLIP3	TRUE	TRUE
chr19	36026980	A	T	ENST00000360535	ENSG00000105270	CLIP3	TRUE	TRUE
chr19	36027028	G	T	ENST00000360535	ENSG00000105270	CLIP3	TRUE	TRUE
chr19	36027036	G	A	ENST00000360535	ENSG00000105270	CLIP3	TRUE	TRUE
chr19	36027046	C	A	ENST00000360535	ENSG00000105270	CLIP3	TRUE	FALSE
chr19	36027046	C	G	ENST00000360535	ENSG00000105270	CLIP3	TRUE	FALSE
chr19	36027046	C	T	ENST00000360535	ENSG00000105270	CLIP3	TRUE	FALSE
chr19	36027047	T	A	ENST00000360535	ENSG00000105270	CLIP3	TRUE	FALSE
chr19	36027047	T	C	ENST00000360535	ENSG00000105270	CLIP3	TRUE	FALSE
chr19	36027047	T	G	ENST00000360535	ENSG00000105270	CLIP3	TRUE	FALSE
chr19	36027130	A	C	ENST00000360535	ENSG00000105270	CLIP3	TRUE	FALSE
chr19	36027130	A	G	ENST00000360535	ENSG00000105270	CLIP3	FALSE	FALSE
chr19	36027130	A	T	ENST00000360535	ENSG00000105270	CLIP3	TRUE	FALSE
chr19	36027131	C	A	ENST00000360535	ENSG00000105270	CLIP3	TRUE	FALSE
chr19	36027131	C	G	ENST00000360535	ENSG00000105270	CLIP3	TRUE	FALSE
chr19	36027131	C	T	ENST00000360535	ENSG00000105270	CLIP3	TRUE	FALSE
chr19	36027134	C	A	ENST00000360535	ENSG00000105270	CLIP3	TRUE	TRUE
chr19	36027155	T	A	ENST00000360535	ENSG00000105270	CLIP3	TRUE	TRUE
chr19	36027161	G	A	ENST00000360535	ENSG00000105270	CLIP3	TRUE	TRUE
chr19	36027167	G	A	ENST00000360535	ENSG00000105270	CLIP3	TRUE	TRUE
chr19	36027174	C	T	ENST00000360535	ENSG00000105270	CLIP3	TRUE	TRUE
chr19	36027175	C	T	ENST00000360535	ENSG00000105270	CLIP3	TRUE	TRUE
chr19	36027179	G	A	ENST00000360535	ENSG00000105270	CLIP3	TRUE	TRUE
chr19	36027200	C	A	ENST00000360535	ENSG00000105270	CLIP3	TRUE	TRUE
chr19	36027215	G	A	ENST00000360535	ENSG00000105270	CLIP3	TRUE	TRUE
chr19	36027233	C	A	ENST00000360535	ENSG00000105270	CLIP3	TRUE	TRUE
chr19	36027236	G	A	ENST00000360535	ENSG00000105270	CLIP3	TRUE	TRUE
chr19	36027237	G	T	ENST00000360535	ENSG00000105270	CLIP3	TRUE	TRUE
chr19	36027272	C	A	ENST00000360535	ENSG00000105270	CLIP3	TRUE	FALSE
chr19	36027272	C	G	ENST00000360535	ENSG00000105270	CLIP3	TRUE	FALSE
chr19	36027272	C	T	ENST00000360535	ENSG00000105270	CLIP3	TRUE	FALSE
chr19	36027273	T	A	ENST00000360535	ENSG00000105270	CLIP3	TRUE	FALSE
chr19	36027273	T	C	ENST00000360535	ENSG00000105270	CLIP3	TRUE	FALSE
chr19	36027273	T	G	ENST00000360535	ENSG00000105270	CLIP3	TRUE	FALSE
chr19	36032190	A	C	ENST00000360535	ENSG00000105270	CLIP3	TRUE	FALSE
chr19	36032190	A	G	ENST00000360535	ENSG00000105270	CLIP3	TRUE	FALSE
chr19	36032190	A	T	ENST00000360535	ENSG00000105270	CLIP3	TRUE	FALSE
chr19	36032191	C	A	ENST00000360535	ENSG00000105270	CLIP3	TRUE	FALSE
chr19	36032191	C	G	ENST00000360535	ENSG00000105270	CLIP3	TRUE	FALSE
chr19	36032191	C	T	ENST00000360535	ENSG00000105270	CLIP3	TRUE	FALSE
chr19	36032193	G	C	ENST00000360535	ENSG00000105270	CLIP3
chr19	36032193	G	T	ENST00000360535	ENSG00000105270	CLIP3
chr19	36032201	T	A	ENST00000360535	ENSG00000105270	CLIP3
chr19	36032221	G	T	ENST00000360535	ENSG00000105270	CLIP3
chr19	36032240	T	A	ENST00000360535	ENSG00000105270	CLIP3
chr19	36032243	G	A	ENST00000360535	ENSG00000105270	CLIP3
chr19	36032252	C	A	ENST00000360535	ENSG00000105270	CLIP3
chr19	36032255	G	A	ENST00000360535	ENSG00000105270	CLIP3
chr19	36032273	C	A	ENST00000360535	ENSG00000105270	CLIP3
chr19	36032285	C	A	ENST00000360535	ENSG00000105270	CLIP3
chr19	36032291	C	A	ENST00000360535	ENSG00000105270	CLIP3		FALSE
chr19	36032294	C	A	ENST00000360535	ENSG00000105270	CLIP3		FALSE
chr19	36032297	C	A	ENST00000360535	ENSG00000105270	CLIP3		FALSE
chr19	36032300	C	A	ENST00000360535	ENSG00000105270	CLIP3		FALSE
chr19	36032303	C	A	ENST00000360535	ENSG00000105270	CLIP3		FALSE
chr19	36032306	C	A	ENST00000360535	ENSG00000105270	CLIP3		FALSE
chr19	36032309	C	A	ENST00000360535	ENSG00000105270	CLIP3	FALSE	FALSE
chr19	36032312	C	A	ENST00000360535	ENSG00000105270	CLIP3	FALSE	FALSE
chr19	36032315	C	A	ENST00000360535	ENSG00000105270	CLIP3	FALSE	FALSE
chr19	36032318	G	A	ENST00000360535	ENSG00000105270	CLIP3	FALSE	FALSE
chr19	36032351	T	A	ENST00000360535	ENSG00000105270	CLIP3	FALSE	FALSE
chr19	36032416	C	A	ENST00000360535	ENSG00000105270	CLIP3	TRUE	FALSE
chr19	36032416	C	G	ENST00000360535	ENSG00000105270	CLIP3	TRUE	FALSE
chr19	36032416	C	T	ENST00000360535	ENSG00000105270	CLIP3	TRUE	FALSE
chr19	36032417	T	A	ENST00000360535	ENSG00000105270	CLIP3	TRUE	FALSE
chr19	36032417	T	C	ENST00000360535	ENSG00000105270	CLIP3	TRUE	FALSE
chr19	36032417	T	G	ENST00000360535	ENSG00000105270	CLIP3	TRUE	FALSE
chr19	36032722	A	C	ENST00000360535	ENSG00000105270	CLIP3	TRUE	FALSE
chr19	36032722	A	G	ENST00000360535	ENSG00000105270	CLIP3	TRUE	FALSE
chr19	36032722	A	T	ENST00000360535	ENSG00000105270	CLIP3	TRUE	FALSE
chr19	36032723	C	A	ENST00000360535	ENSG00000105270	CLIP3	TRUE	FALSE
chr19	36032723	C	G	ENST00000360535	ENSG00000105270	CLIP3	TRUE	FALSE
chr19	36032723	C	T	ENST00000360535	ENSG00000105270	CLIP3	TRUE	FALSE
chr19	36035472	C	A	ENST00000292894	ENSG00000161277	THAP8	FALSE	FALSE
chr19	36035478	T	A	ENST00000292894	ENSG00000161277	THAP8	FALSE	FALSE
chr19	36035508	G	A	ENST00000292894	ENSG00000161277	THAP8	FALSE	FALSE
chr19	36035538	C	A	ENST00000292894	ENSG00000161277	THAP8	FALSE	FALSE
chr19	36035539	A	T	ENST00000292894	ENSG00000161277	THAP8	FALSE	FALSE
chr19	36035559	G	A	ENST00000292894	ENSG00000161277	THAP8	FALSE	FALSE
chr19	36035565	C	A	ENST00000292894	ENSG00000161277	THAP8	FALSE	FALSE
chr19	36035568	C	A	ENST00000292894	ENSG00000161277	THAP8	FALSE	FALSE
chr19	36035574	C	A	ENST00000292894	ENSG00000161277	THAP8	FALSE	FALSE
chr19	36035583	G	A	ENST00000292894	ENSG00000161277	THAP8	FALSE	FALSE
chr19	36035593	C	A	ENST00000292894	ENSG00000161277	THAP8	TRUE	FALSE
chr19	36035593	C	G	ENST00000292894	ENSG00000161277	THAP8	TRUE	FALSE
chr19	36035593	C	T	ENST00000292894	ENSG00000161277	THAP8	TRUE	FALSE
chr19	36035594	T	A	ENST00000292894	ENSG00000161277	THAP8	TRUE	FALSE
chr19	36035594	T	C	ENST00000292894	ENSG00000161277	THAP8	TRUE	FALSE
chr19	36035594	T	G	ENST00000292894	ENSG00000161277	THAP8	TRUE	FALSE
chr19	36039321	A	C	ENST00000292894	ENSG00000161277	THAP8	TRUE	FALSE
chr19	36039321	A	G	ENST00000292894	ENSG00000161277	THAP8	TRUE	FALSE
chr19	36039321	A	T	ENST00000292894	ENSG00000161277	THAP8	TRUE	FALSE
chr19	36039322	C	A	ENST00000292894	ENSG00000161277	THAP8	TRUE	FALSE
chr19	36039322	C	G	ENST00000292894	ENSG00000161277	THAP8	TRUE	FALSE
chr19	36039322	C	T	ENST00000292894	ENSG00000161277	THAP8	TRUE	FALSE
chr19	36039331	G	A	ENST00000292894	ENSG00000161277	THAP8	FALSE	FALSE
chr19	36039364	C	A	ENST00000292894	ENSG00000161277	THAP8	FALSE	FALSE
chr19	36039376	G	A	ENST00000292894	ENSG00000161277	THAP8	TRUE	TRUE
chr19	36039379	G	A	ENST00000292894	ENSG00000161277	THAP8	TRUE	TRUE
chr19	36039391	C	A	ENST00000292894	ENSG00000161277	THAP8	TRUE	TRUE
chr19	36039400	G	A	ENST00000292894	ENSG00000161277	THAP8	TRUE	TRUE
chr19	36039406	G	A	ENST00000292894	ENSG00000161277	THAP8	TRUE	TRUE
chr19	36039412	G	A	ENST00000292894	ENSG00000161277	THAP8	TRUE	TRUE
chr19	36039421	C	A	ENST00000292894	ENSG00000161277	THAP8	TRUE	TRUE
chr19	36039424	G	A	ENST00000292894	ENSG00000161277	THAP8	TRUE	TRUE
chr19	36039425	G	T	ENST00000292894	ENSG00000161277	THAP8	TRUE	TRUE
chr19	36039433	G	A	ENST00000292894	ENSG00000161277	THAP8	TRUE	TRUE
chr19	36039454	G	A	ENST00000292894	ENSG00000161277	THAP8	TRUE	TRUE
chr19	36039463	C	A	ENST00000292894	ENSG00000161277	THAP8	TRUE	TRUE
chr19	36039487	G	A	ENST00000292894	ENSG00000161277	THAP8	TRUE	TRUE
chr19	36039493	G	A	ENST00000292894	ENSG00000161277	THAP8	TRUE	TRUE
chr19	36039496	G	A	ENST00000292894	ENSG00000161277	THAP8	TRUE	TRUE
chr19	36039508	C	A	ENST00000292894	ENSG00000161277	THAP8	TRUE	TRUE
chr19	36039514	G	A	ENST00000292894	ENSG00000161277	THAP8	TRUE	TRUE
chr19	36039516	G	C	ENST00000292894	ENSG00000161277	THAP8	TRUE	TRUE
chr19	36039516	G	T	ENST00000292894	ENSG00000161277	THAP8	TRUE	TRUE
chr19	36039523	C	A	ENST00000292894	ENSG00000161277	THAP8	TRUE	TRUE
chr19	36039574	T	A	ENST00000292894	ENSG00000161277	THAP8	TRUE	TRUE
chr19	36039585	G	T	ENST00000292894	ENSG00000161277	THAP8	TRUE	TRUE
chr19	36039643	G	A	ENST00000292894	ENSG00000161277	THAP8	TRUE	TRUE
chr19	36039661	T	A	ENST00000292894	ENSG00000161277	THAP8	TRUE	TRUE
chr19	36039664	G	A	ENST00000292894	ENSG00000161277	THAP8	TRUE	TRUE
chr19	36039681	G	T	ENST00000292894	ENSG00000161277	THAP8	TRUE	TRUE
chr19	36039691	T	A	ENST00000292894	ENSG00000161277	THAP8	TRUE	TRUE
chr19	36039694	G	A	ENST00000292894	ENSG00000161277	THAP8	TRUE	TRUE
chr19	36039703	G	A	ENST00000292894	ENSG00000161277	THAP8	TRUE	TRUE
chr19	36039715	G	A	ENST00000292894	ENSG00000161277	THAP8	TRUE	TRUE
chr19	36039719	C	A	ENST00000292894	ENSG00000161277	THAP8	TRUE	FALSE
chr19	36039719	C	G	ENST00000292894	ENSG00000161277	THAP8	TRUE	FALSE
chr19	36039719	C	T	ENST00000292894	ENSG00000161277	THAP8	TRUE	FALSE
chr19	36039720	T	A	ENST00000292894	ENSG00000161277	THAP8	TRUE	FALSE
chr19	36039720	T	C	ENST00000292894	ENSG00000161277	THAP8	TRUE	FALSE
chr19	36039720	T	G	ENST00000292894	ENSG00000161277	THAP8	TRUE	FALSE
chr19	36039942	A	C	ENST00000292894	ENSG00000161277	THAP8	TRUE	FALSE
chr19	36039942	A	G	ENST00000292894	ENSG00000161277	THAP8	FALSE	FALSE
chr19	36039942	A	T	ENST00000292894	ENSG00000161277	THAP8	TRUE	FALSE
chr19	36039943	C	A	ENST00000292894	ENSG00000161277	THAP8	TRUE	FALSE
chr19	36039943	C	G	ENST00000292894	ENSG00000161277	THAP8	TRUE	FALSE
chr19	36039943	C	T	ENST00000292894	ENSG00000161277	THAP8	TRUE	FALSE
chr19	36039946	T	A	ENST00000292894	ENSG00000161277	THAP8	TRUE	TRUE
chr19	36039958	C	A	ENST00000292894	ENSG00000161277	THAP8	TRUE	TRUE
chr19	36039995	G	C	ENST00000292894	ENSG00000161277	THAP8	TRUE	TRUE
chr19	36039995	G	T	ENST00000292894	ENSG00000161277	THAP8	TRUE	TRUE
chr19	36040007	C	T	ENST00000292894	ENSG00000161277	THAP8	TRUE	TRUE
chr19	36040008	C	T	ENST00000292894	ENSG00000161277	THAP8	TRUE	TRUE
chr19	36040013	C	T	ENST00000292894	ENSG00000161277	THAP8	TRUE	TRUE
chr19	36040014	C	T	ENST00000292894	ENSG00000161277	THAP8	TRUE	TRUE
chr19	36040018	G	A	ENST00000292894	ENSG00000161277	THAP8	TRUE	TRUE
chr19	36040022	G	T	ENST00000292894	ENSG00000161277	THAP8	TRUE	TRUE
chr19	36040042	C	A	ENST00000292894	ENSG00000161277	THAP8	TRUE	TRUE
chr19	36040046	G	T	ENST00000292894	ENSG00000161277	THAP8	TRUE	TRUE
chr19	36040050	A	T	ENST00000292894	ENSG00000161277	THAP8	TRUE	TRUE
chr19	36040057	G	A	ENST00000292894	ENSG00000161277	THAP8	TRUE	TRUE
chr19	36040061	G	T	ENST00000292894	ENSG00000161277	THAP8	TRUE	TRUE
chr19	36040073	C	T	ENST00000292894	ENSG00000161277	THAP8	TRUE	TRUE
chr19	36040074	C	T	ENST00000292894	ENSG00000161277	THAP8	TRUE	TRUE
chr19	36040081	C	A	ENST00000292894	ENSG00000161277	THAP8	TRUE	TRUE
chr19	36040082	A	T	ENST00000292894	ENSG00000161277	THAP8	TRUE	TRUE
chr19	36040096	G	A	ENST00000292894	ENSG00000161277	THAP8	TRUE	TRUE
chr19	36040100	C	T	ENST00000292894	ENSG00000161277	THAP8	TRUE	TRUE
chr19	36040101	C	T	ENST00000292894	ENSG00000161277	THAP8	TRUE	TRUE
chr19	36040108	G	A	ENST00000292894	ENSG00000161277	THAP8	TRUE	TRUE
chr19	36040126	T	A	ENST00000292894	ENSG00000161277	THAP8	TRUE	TRUE
chr19	36040137	C	A	ENST00000292894	ENSG00000161277	THAP8	TRUE	FALSE
chr19	36040137	C	G	ENST00000292894	ENSG00000161277	THAP8	TRUE	FALSE
chr19	36040137	C	T	ENST00000292894	ENSG00000161277	THAP8	TRUE	FALSE
chr19	36040138	T	A	ENST00000292894	ENSG00000161277	THAP8	TRUE	FALSE
chr19	36040138	T	C	ENST00000292894	ENSG00000161277	THAP8	TRUE	FALSE
chr19	36040138	T	G	ENST00000292894	ENSG00000161277	THAP8	TRUE	FALSE
chr19	36054133	A	C	ENST00000292894	ENSG00000161277	THAP8	TRUE	FALSE
chr19	36054133	A	G	ENST00000292894	ENSG00000161277	THAP8	TRUE	FALSE
chr19	36054133	A	T	ENST00000292894	ENSG00000161277	THAP8	TRUE	FALSE
chr19	36054134	C	A	ENST00000292894	ENSG00000161277	THAP8	TRUE	FALSE
chr19	36054134	C	G	ENST00000292894	ENSG00000161277	THAP8	TRUE	FALSE
chr19	36054134	C	T	ENST00000292894	ENSG00000161277	THAP8	TRUE	FALSE
chr19	36054136	T	A	ENST00000292894	ENSG00000161277	THAP8	TRUE	TRUE
chr19	36054137	G	C	ENST00000292894	ENSG00000161277	THAP8	TRUE	TRUE
chr19	36054137	G	T	ENST00000292894	ENSG00000161277	THAP8	TRUE	TRUE
chr19	36054188	G	T	ENST00000292894	ENSG00000161277	THAP8	FALSE	FALSE
chr19	36054203	G	T	ENST00000292894	ENSG00000161277	THAP8	FALSE	FALSE
chr19	36054206	G	C	ENST00000292894	ENSG00000161277	THAP8	FALSE	FALSE
chr19	36054206	G	T	ENST00000292894	ENSG00000161277	THAP8	FALSE	FALSE
chr19	36054211	T	A	ENST00000292894	ENSG00000161277	THAP8	FALSE	FALSE
chr19	36054990	G	T	ENST00000401500	ENSG00000075702	WDR62	FALSE	FALSE
chr19	36054998	T	A	ENST00000401500	ENSG00000075702	WDR62	FALSE	FALSE
chr19	36054998	T	G	ENST00000401500	ENSG00000075702	WDR62	FALSE	FALSE
chr19	36055017	G	T	ENST00000401500	ENSG00000075702	WDR62	FALSE	FALSE
chr19	36055020	A	T	ENST00000401500	ENSG00000075702	WDR62	FALSE	FALSE
chr19	36055041	G	T	ENST00000401500	ENSG00000075702	WDR62	TRUE	FALSE
chr19	36055062	C	T	ENST00000401500	ENSG00000075702	WDR62	TRUE	TRUE
chr19	36055094	C	A	ENST00000401500	ENSG00000075702	WDR62	TRUE	TRUE
chr19	36055110	C	T	ENST00000401500	ENSG00000075702	WDR62	TRUE	TRUE
chr19	36055117	C	A	ENST00000401500	ENSG00000075702	WDR62	TRUE	TRUE
chr19	36055128	G	T	ENST00000401500	ENSG00000075702	WDR62	TRUE	TRUE
chr19	36055131	G	T	ENST00000401500	ENSG00000075702	WDR62	TRUE	TRUE
chr19	36055140	C	T	ENST00000401500	ENSG00000075702	WDR62	TRUE	TRUE
chr19	36055149	G	A	ENST00000401500	ENSG00000075702	WDR62	TRUE	FALSE
chr19	36055149	G	C	ENST00000401500	ENSG00000075702	WDR62	TRUE	FALSE
chr19	36055149	G	T	ENST00000401500	ENSG00000075702	WDR62	TRUE	FALSE
chr19	36055150	T	A	ENST00000401500	ENSG00000075702	WDR62	TRUE	FALSE
chr19	36055150	T	C	ENST00000401500	ENSG00000075702	WDR62	TRUE	FALSE
chr19	36055150	T	G	ENST00000401500	ENSG00000075702	WDR62	TRUE	FALSE
chr19	36058778	A	C	ENST00000401500	ENSG00000075702	WDR62	TRUE	FALSE
chr19	36058778	A	G	ENST00000401500	ENSG00000075702	WDR62	TRUE	FALSE
chr19	36058778	A	T	ENST00000401500	ENSG00000075702	WDR62	TRUE	FALSE
chr19	36058779	G	A	ENST00000401500	ENSG00000075702	WDR62	TRUE	FALSE
chr19	36058779	G	C	ENST00000401500	ENSG00000075702	WDR62	TRUE	FALSE
chr19	36058779	G	T	ENST00000401500	ENSG00000075702	WDR62	TRUE	FALSE
chr19	36058784	C	A	ENST00000401500	ENSG00000075702	WDR62	TRUE	TRUE
chr19	36058784	C	G	ENST00000401500	ENSG00000075702	WDR62	TRUE	TRUE
chr19	36058789	G	T	ENST00000401500	ENSG00000075702	WDR62	TRUE	TRUE
chr19	36058792	A	T	ENST00000401500	ENSG00000075702	WDR62	TRUE	TRUE
chr19	36058813	C	T	ENST00000401500	ENSG00000075702	WDR62	TRUE	TRUE
chr19	36058836	T	A	ENST00000401500	ENSG00000075702	WDR62	TRUE	TRUE
chr19	36058863	C	A	ENST00000401500	ENSG00000075702	WDR62	TRUE	TRUE
chr19	36058863	C	G	ENST00000401500	ENSG00000075702	WDR62	TRUE	TRUE
chr19	36058872	G	A	ENST00000401500	ENSG00000075702	WDR62	TRUE	FALSE
chr19	36058872	G	C	ENST00000401500	ENSG00000075702	WDR62	TRUE	FALSE
chr19	36058872	G	T	ENST00000401500	ENSG00000075702	WDR62	TRUE	FALSE
chr19	36058873	T	A	ENST00000401500	ENSG00000075702	WDR62	TRUE	FALSE
chr19	36058873	T	C	ENST00000401500	ENSG00000075702	WDR62	TRUE	FALSE
chr19	36058873	T	G	ENST00000401500	ENSG00000075702	WDR62	TRUE	FALSE
chr19	36059966	A	C	ENST00000401500	ENSG00000075702	WDR62	TRUE	FALSE
chr19	36059966	A	G	ENST00000401500	ENSG00000075702	WDR62	TRUE	FALSE
chr19	36059966	A	T	ENST00000401500	ENSG00000075702	WDR62	TRUE	FALSE
chr19	36059967	G	A	ENST00000401500	ENSG00000075702	WDR62	TRUE	FALSE
chr19	36059967	G	C	ENST00000401500	ENSG00000075702	WDR62	TRUE	FALSE
chr19	36059967	G	T	ENST00000401500	ENSG00000075702	WDR62	TRUE	FALSE
chr19	36059971	T	A	ENST00000401500	ENSG00000075702	WDR62	TRUE	TRUE
chr19	36059985	T	A	ENST00000401500	ENSG00000075702	WDR62	TRUE	TRUE
chr19	36059993	A	T	ENST00000401500	ENSG00000075702	WDR62	TRUE	TRUE
chr19	36059996	G	T	ENST00000401500	ENSG00000075702	WDR62	TRUE	TRUE
chr19	36060002	A	T	ENST00000401500	ENSG00000075702	WDR62	TRUE	TRUE
chr19	36060005	C	T	ENST00000401500	ENSG00000075702	WDR62	TRUE	TRUE
chr19	36060008	C	T	ENST00000401500	ENSG00000075702	WDR62	TRUE	TRUE
chr19	36060031	G	A	ENST00000401500	ENSG00000075702	WDR62	TRUE	FALSE
chr19	36060031	G	C	ENST00000401500	ENSG00000075702	WDR62	TRUE	FALSE
chr19	36060031	G	T	ENST00000401500	ENSG00000075702	WDR62	TRUE	FALSE
chr19	36060032	T	A	ENST00000401500	ENSG00000075702	WDR62	TRUE	FALSE
chr19	36060032	T	C	ENST00000401500	ENSG00000075702	WDR62	TRUE	FALSE
chr19	36060032	T	G	ENST00000401500	ENSG00000075702	WDR62	TRUE	FALSE
chr19	36065956	A	C	ENST00000401500	ENSG00000075702	WDR62	TRUE	FALSE
chr19	36065956	A	G	ENST00000401500	ENSG00000075702	WDR62	TRUE	FALSE
chr19	36065956	A	T	ENST00000401500	ENSG00000075702	WDR62	TRUE	FALSE
chr19	36065957	G	A	ENST00000401500	ENSG00000075702	WDR62	TRUE	FALSE
chr19	36065957	G	C	ENST00000401500	ENSG00000075702	WDR62	TRUE	FALSE
chr19	36065957	G	T	ENST00000401500	ENSG00000075702	WDR62	TRUE	FALSE
chr19	36065959	A	T	ENST00000401500	ENSG00000075702	WDR62	TRUE	TRUE
chr19	36065995	A	T	ENST00000401500	ENSG00000075702	WDR62	TRUE	TRUE
chr19	36066000	C	A	ENST00000401500	ENSG00000075702	WDR62	TRUE	TRUE
chr19	36066000	C	G	ENST00000401500	ENSG00000075702	WDR62	TRUE	TRUE
chr19	36066013	G	T	ENST00000401500	ENSG00000075702	WDR62	TRUE	TRUE
chr19	36066016	G	A	ENST00000401500	ENSG00000075702	WDR62	TRUE	FALSE
chr19	36066016	G	C	ENST00000401500	ENSG00000075702	WDR62	TRUE	FALSE
chr19	36066016	G	T	ENST00000401500	ENSG00000075702	WDR62	TRUE	FALSE
chr19	36066017	T	A	ENST00000401500	ENSG00000075702	WDR62	TRUE	FALSE
chr19	36066017	T	C	ENST00000401500	ENSG00000075702	WDR62	TRUE	FALSE
chr19	36066017	T	G	ENST00000401500	ENSG00000075702	WDR62	TRUE	FALSE
chr19	36066255	A	C	ENST00000401500	ENSG00000075702	WDR62	TRUE	FALSE
chr19	36066255	A	G	ENST00000401500	ENSG00000075702	WDR62	TRUE	FALSE
chr19	36066255	A	T	ENST00000401500	ENSG00000075702	WDR62	TRUE	FALSE
chr19	36066256	G	A	ENST00000401500	ENSG00000075702	WDR62	TRUE	FALSE
chr19	36066256	G	C	ENST00000401500	ENSG00000075702	WDR62	TRUE	FALSE
chr19	36066256	G	T	ENST00000401500	ENSG00000075702	WDR62	TRUE	FALSE
chr19	36066285	G	A	ENST00000401500	ENSG00000075702	WDR62	TRUE	TRUE
chr19	36066286	G	A	ENST00000401500	ENSG00000075702	WDR62	TRUE	TRUE
chr19	36066293	G	T	ENST00000401500	ENSG00000075702	WDR62	TRUE	TRUE
chr19	36066296	G	T	ENST00000401500	ENSG00000075702	WDR62	TRUE	TRUE
chr19	36066299	A	T	ENST00000401500	ENSG00000075702	WDR62	TRUE	TRUE
chr19	36066305	C	T	ENST00000401500	ENSG00000075702	WDR62	TRUE	TRUE
chr19	36066314	G	T	ENST00000401500	ENSG00000075702	WDR62	TRUE	TRUE
chr19	36066329	A	T	ENST00000401500	ENSG00000075702	WDR62	TRUE	TRUE
chr19	36066334	T	A	ENST00000401500	ENSG00000075702	WDR62	TRUE	TRUE
chr19	36066334	T	G	ENST00000401500	ENSG00000075702	WDR62	TRUE	TRUE
chr19	36066346	T	A	ENST00000401500	ENSG00000075702	WDR62	TRUE	TRUE
chr19	36066357	C	A	ENST00000401500	ENSG00000075702	WDR62	TRUE	TRUE
chr19	36066357	C	G	ENST00000401500	ENSG00000075702	WDR62	TRUE	TRUE
chr19	36066368	A	T	ENST00000401500	ENSG00000075702	WDR62	TRUE	TRUE
chr19	36066391	C	A	ENST00000401500	ENSG00000075702	WDR62	TRUE	TRUE
chr19	36066391	C	G	ENST00000401500	ENSG00000075702	WDR62	TRUE	TRUE
chr19	36066392	C	T	ENST00000401500	ENSG00000075702	WDR62	TRUE	TRUE
chr19	36066417	G	A	ENST00000401500	ENSG00000075702	WDR62	TRUE	TRUE
chr19	36066418	G	A	ENST00000401500	ENSG00000075702	WDR62	TRUE	TRUE
chr19	36066423	G	A	ENST00000401500	ENSG00000075702	WDR62	TRUE	TRUE
chr19	36066424	G	A	ENST00000401500	ENSG00000075702	WDR62	TRUE	TRUE
chr19	36066425	A	T	ENST00000401500	ENSG00000075702	WDR62	TRUE	TRUE
chr19	36066428	G	A	ENST00000401500	ENSG00000075702	WDR62	TRUE	FALSE
chr19	36066428	G	C	ENST00000401500	ENSG00000075702	WDR62	TRUE	FALSE
chr19	36066428	G	T	ENST00000401500	ENSG00000075702	WDR62	TRUE	FALSE
chr19	36066429	T	A	ENST00000401500	ENSG00000075702	WDR62	TRUE	FALSE
chr19	36066429	T	C	ENST00000401500	ENSG00000075702	WDR62	TRUE	FALSE
chr19	36066429	T	G	ENST00000401500	ENSG00000075702	WDR62	TRUE	FALSE
chr19	36067304	A	C	ENST00000401500	ENSG00000075702	WDR62	TRUE	FALSE
chr19	36067304	A	G	ENST00000401500	ENSG00000075702	WDR62	TRUE	FALSE
chr19	36067304	A	T	ENST00000401500	ENSG00000075702	WDR62	TRUE	FALSE
chr19	36067305	G	A	ENST00000401500	ENSG00000075702	WDR62	TRUE	FALSE
chr19	36067305	G	C	ENST00000401500	ENSG00000075702	WDR62	TRUE	FALSE
chr19	36067305	G	T	ENST00000401500	ENSG00000075702	WDR62	TRUE	FALSE
chr19	36067306	A	T	ENST00000401500	ENSG00000075702	WDR62	TRUE	TRUE
chr19	36067330	A	T	ENST00000401500	ENSG00000075702	WDR62	TRUE	TRUE
chr19	36067341	T	A	ENST00000401500	ENSG00000075702	WDR62	TRUE	TRUE
chr19	36067342	A	T	ENST00000401500	ENSG00000075702	WDR62	TRUE	TRUE
chr19	36067364	C	A	ENST00000401500	ENSG00000075702	WDR62	TRUE	TRUE
chr19	36067364	C	G	ENST00000401500	ENSG00000075702	WDR62	TRUE	TRUE
chr19	36067366	G	T	ENST00000401500	ENSG00000075702	WDR62	TRUE	TRUE
chr19	36067380	T	A	ENST00000401500	ENSG00000075702	WDR62	TRUE	TRUE
chr19	36067380	T	G	ENST00000401500	ENSG00000075702	WDR62	TRUE	TRUE
chr19	36067415	G	A	ENST00000401500	ENSG00000075702	WDR62	TRUE	TRUE
chr19	36067416	G	A	ENST00000401500	ENSG00000075702	WDR62	TRUE	TRUE
chr19	36067421	T	A	ENST00000401500	ENSG00000075702	WDR62	TRUE	TRUE
chr19	36067423	G	T	ENST00000401500	ENSG00000075702	WDR62	TRUE	TRUE
chr19	36067435	G	T	ENST00000401500	ENSG00000075702	WDR62	TRUE	TRUE
chr19	36067441	A	T	ENST00000401500	ENSG00000075702	WDR62	TRUE	TRUE
chr19	36067444	G	A	ENST00000401500	ENSG00000075702	WDR62	TRUE	FALSE
chr19	36067444	G	C	ENST00000401500	ENSG00000075702	WDR62	TRUE	FALSE
chr19	36067444	G	T	ENST00000401500	ENSG00000075702	WDR62	TRUE	FALSE
chr19	36067445	T	A	ENST00000401500	ENSG00000075702	WDR62	TRUE	FALSE
chr19	36067445	T	C	ENST00000401500	ENSG00000075702	WDR62	FALSE	FALSE
chr19	36067445	T	G	ENST00000401500	ENSG00000075702	WDR62	TRUE	FALSE
chr19	36067826	A	C	ENST00000401500	ENSG00000075702	WDR62	TRUE	FALSE
chr19	36067826	A	G	ENST00000401500	ENSG00000075702	WDR62	TRUE	FALSE
chr19	36067826	A	T	ENST00000401500	ENSG00000075702	WDR62	TRUE	FALSE
chr19	36067827	G	A	ENST00000401500	ENSG00000075702	WDR62	TRUE	FALSE
chr19	36067827	G	C	ENST00000401500	ENSG00000075702	WDR62	TRUE	FALSE
chr19	36067827	G	T	ENST00000401500	ENSG00000075702	WDR62	TRUE	FALSE
chr19	36067859	C	A	ENST00000401500	ENSG00000075702	WDR62	TRUE	TRUE
chr19	36067873	G	T	ENST00000401500	ENSG00000075702	WDR62	TRUE	TRUE
chr19	36067896	T	A	ENST00000401500	ENSG00000075702	WDR62	TRUE	TRUE
chr19	36067908	C	A	ENST00000401500	ENSG00000075702	WDR62	TRUE	TRUE
chr19	36067941	T	A	ENST00000401500	ENSG00000075702	WDR62	TRUE	TRUE
chr19	36067950	C	A	ENST00000401500	ENSG00000075702	WDR62	TRUE	TRUE
chr19	36067950	C	G	ENST00000401500	ENSG00000075702	WDR62	TRUE	TRUE
chr19	36067952	C	A	ENST00000401500	ENSG00000075702	WDR62	TRUE	TRUE
chr19	36067965	C	A	ENST00000401500	ENSG00000075702	WDR62	TRUE	TRUE
chr19	36067966	C	T	ENST00000401500	ENSG00000075702	WDR62	TRUE	TRUE
chr19	36067975	G	T	ENST00000401500	ENSG00000075702	WDR62	TRUE	TRUE
chr19	36067978	A	T	ENST00000401500	ENSG00000075702	WDR62	TRUE	TRUE
chr19	36067990	G	T	ENST00000401500	ENSG00000075702	WDR62	TRUE	TRUE
chr19	36067993	A	T	ENST00000401500	ENSG00000075702	WDR62	TRUE	TRUE
chr19	36067997	G	A	ENST00000401500	ENSG00000075702	WDR62	TRUE	TRUE
chr19	36067998	G	A	ENST00000401500	ENSG00000075702	WDR62	TRUE	TRUE
chr19	36068008	A	T	ENST00000401500	ENSG00000075702	WDR62	TRUE	TRUE
chr19	36068011	G	A	ENST00000401500	ENSG00000075702	WDR62	TRUE	FALSE
chr19	36068011	G	C	ENST00000401500	ENSG00000075702	WDR62	TRUE	FALSE
chr19	36068011	G	T	ENST00000401500	ENSG00000075702	WDR62	TRUE	FALSE
chr19	36068012	T	A	ENST00000401500	ENSG00000075702	WDR62	TRUE	FALSE
chr19	36068012	T	C	ENST00000401500	ENSG00000075702	WDR62	TRUE	FALSE
chr19	36068012	T	G	ENST00000401500	ENSG00000075702	WDR62	TRUE	FALSE
chr19	36071554	A	C	ENST00000401500	ENSG00000075702	WDR62	TRUE	FALSE
chr19	36071554	A	G	ENST00000401500	ENSG00000075702	WDR62	TRUE	FALSE
chr19	36071554	A	T	ENST00000401500	ENSG00000075702	WDR62	TRUE	FALSE
chr19	36071555	G	A	ENST00000401500	ENSG00000075702	WDR62	TRUE	FALSE
chr19	36071555	G	C	ENST00000401500	ENSG00000075702	WDR62	TRUE	FALSE
chr19	36071555	G	T	ENST00000401500	ENSG00000075702	WDR62	TRUE	FALSE
chr19	36071573	C	A	ENST00000401500	ENSG00000075702	WDR62	TRUE	TRUE
chr19	36071579	T	A	ENST00000401500	ENSG00000075702	WDR62	TRUE	TRUE
chr19	36071586	C	T	ENST00000401500	ENSG00000075702	WDR62	TRUE	TRUE
chr19	36071589	G	T	ENST00000401500	ENSG00000075702	WDR62	TRUE	TRUE
chr19	36071603	T	A	ENST00000401500	ENSG00000075702	WDR62	TRUE	TRUE
chr19	36071609	C	A	ENST00000401500	ENSG00000075702	WDR62	TRUE	TRUE
chr19	36071634	C	T	ENST00000401500	ENSG00000075702	WDR62	TRUE	TRUE
chr19	36071654	C	A	ENST00000401500	ENSG00000075702	WDR62	TRUE	TRUE
chr19	36071654	C	G	ENST00000401500	ENSG00000075702	WDR62	TRUE	TRUE
chr19	36071670	A	T	ENST00000401500	ENSG00000075702	WDR62	TRUE	TRUE
chr19	36071681	C	A	ENST00000401500	ENSG00000075702	WDR62	TRUE	TRUE
chr19	36071681	C	G	ENST00000401500	ENSG00000075702	WDR62	TRUE	TRUE
chr19	36071700	C	T	ENST00000401500	ENSG00000075702	WDR62	TRUE	TRUE
chr19	36071709	G	T	ENST00000401500	ENSG00000075702	WDR62	TRUE	TRUE
chr19	36071717	G	A	ENST00000401500	ENSG00000075702	WDR62	TRUE	FALSE
chr19	36071717	G	C	ENST00000401500	ENSG00000075702	WDR62	TRUE	FALSE
chr19	36071717	G	T	ENST00000401500	ENSG00000075702	WDR62	TRUE	FALSE
chr19	36071718	T	A	ENST00000401500	ENSG00000075702	WDR62	TRUE	FALSE
chr19	36071718	T	C	ENST00000401500	ENSG00000075702	WDR62	TRUE	FALSE
chr19	36071718	T	G	ENST00000401500	ENSG00000075702	WDR62	TRUE	FALSE
chr19	36073340	A	C	ENST00000401500	ENSG00000075702	WDR62	FALSE	FALSE
chr19	36073340	A	G	ENST00000401500	ENSG00000075702	WDR62	FALSE	FALSE
chr19	36073340	A	T	ENST00000401500	ENSG00000075702	WDR62	FALSE	FALSE
chr19	36073341	G	A	ENST00000401500	ENSG00000075702	WDR62	FALSE	FALSE
chr19	36073341	G	C	ENST00000401500	ENSG00000075702	WDR62	FALSE	FALSE
chr19	36073341	G	T	ENST00000401500	ENSG00000075702	WDR62	FALSE	FALSE
chr19	36073358	A	T	ENST00000401500	ENSG00000075702	WDR62	TRUE	TRUE
chr19	36073364	G	T	ENST00000401500	ENSG00000075702	WDR62	TRUE	TRUE
chr19	36073375	C	A	ENST00000401500	ENSG00000075702	WDR62	TRUE	TRUE
chr19	36073375	C	G	ENST00000401500	ENSG00000075702	WDR62	TRUE	TRUE
chr19	36073412	C	T	ENST00000401500	ENSG00000075702	WDR62	TRUE	TRUE
chr19	36073416	G	A	ENST00000401500	ENSG00000075702	WDR62	TRUE	TRUE
chr19	36073417	G	A	ENST00000401500	ENSG00000075702	WDR62	TRUE	TRUE
chr19	36073426	C	A	ENST00000401500	ENSG00000075702	WDR62	TRUE	TRUE
chr19	36073432	T	A	ENST00000401500	ENSG00000075702	WDR62	TRUE	TRUE
chr19	36073432	T	G	ENST00000401500	ENSG00000075702	WDR62	TRUE	TRUE
chr19	36073433	A	T	ENST00000401500	ENSG00000075702	WDR62	TRUE	TRUE
chr19	36073450	C	A	ENST00000401500	ENSG00000075702	WDR62	TRUE	TRUE
chr19	36073450	C	G	ENST00000401500	ENSG00000075702	WDR62	TRUE	TRUE
chr19	36073455	G	A	ENST00000401500	ENSG00000075702	WDR62	TRUE	TRUE
chr19	36073456	G	A	ENST00000401500	ENSG00000075702	WDR62	TRUE	TRUE
chr19	36073463	A	T	ENST00000401500	ENSG00000075702	WDR62	TRUE	TRUE
chr19	36073475	A	T	ENST00000401500	ENSG00000075702	WDR62	TRUE	TRUE
chr19	36073484	A	T	ENST00000401500	ENSG00000075702	WDR62	TRUE	TRUE
chr19	36073491	G	A	ENST00000401500	ENSG00000075702	WDR62	TRUE	TRUE
chr19	36073492	G	A	ENST00000401500	ENSG00000075702	WDR62	TRUE	TRUE
chr19	36073494	C	A	ENST00000401500	ENSG00000075702	WDR62	TRUE	TRUE
chr19	36073494	C	G	ENST00000401500	ENSG00000075702	WDR62	TRUE	TRUE
chr19	36073496	G	T	ENST00000401500	ENSG00000075702	WDR62	TRUE	TRUE
chr19	36073516	C	A	ENST00000401500	ENSG00000075702	WDR62
chr19	36073516	C	G	ENST00000401500	ENSG00000075702	WDR62
chr19	36073521	G	A	ENST00000401500	ENSG00000075702	WDR62
chr19	36073522	G	A	ENST00000401500	ENSG00000075702	WDR62
chr19	36073529	G	T	ENST00000401500	ENSG00000075702	WDR62
chr19	36073532	G	A	ENST00000401500	ENSG00000075702	WDR62	TRUE	FALSE
chr19	36073532	G	C	ENST00000401500	ENSG00000075702	WDR62	TRUE	FALSE
chr19	36073532	G	T	ENST00000401500	ENSG00000075702	WDR62	TRUE	FALSE
chr19	36073533	T	A	ENST00000401500	ENSG00000075702	WDR62	TRUE	FALSE
chr19	36073533	T	C	ENST00000401500	ENSG00000075702	WDR62	TRUE	FALSE
chr19	36073533	T	G	ENST00000401500	ENSG00000075702	WDR62	TRUE	FALSE
chr19	36081431	A	C	ENST00000401500	ENSG00000075702	WDR62	TRUE	FALSE
chr19	36081431	A	G	ENST00000401500	ENSG00000075702	WDR62	TRUE	FALSE
chr19	36081431	A	T	ENST00000401500	ENSG00000075702	WDR62	TRUE	FALSE
chr19	36081432	G	A	ENST00000401500	ENSG00000075702	WDR62	TRUE	FALSE
chr19	36081432	G	C	ENST00000401500	ENSG00000075702	WDR62	TRUE	FALSE
chr19	36081432	G	T	ENST00000401500	ENSG00000075702	WDR62	TRUE	FALSE
chr19	36081438	T	A	ENST00000401500	ENSG00000075702	WDR62	TRUE	TRUE
chr19	36081438	T	G	ENST00000401500	ENSG00000075702	WDR62	TRUE	TRUE
chr19	36081442	G	T	ENST00000401500	ENSG00000075702	WDR62	TRUE	TRUE
chr19	36081448	G	T	ENST00000401500	ENSG00000075702	WDR62	TRUE	TRUE
chr19	36081454	C	T	ENST00000401500	ENSG00000075702	WDR62	TRUE	TRUE
chr19	36081457	A	T	ENST00000401500	ENSG00000075702	WDR62	TRUE	TRUE
chr19	36081465	T	A	ENST00000401500	ENSG00000075702	WDR62	TRUE	TRUE
chr19	36081467	T	A	ENST00000401500	ENSG00000075702	WDR62	TRUE	TRUE
chr19	36081473	C	A	ENST00000401500	ENSG00000075702	WDR62	TRUE	TRUE
chr19	36081473	C	G	ENST00000401500	ENSG00000075702	WDR62	TRUE	TRUE
chr19	36081475	G	T	ENST00000401500	ENSG00000075702	WDR62	TRUE	TRUE
chr19	36081492	T	A	ENST00000401500	ENSG00000075702	WDR62	TRUE	TRUE
chr19	36081497	C	A	ENST00000401500	ENSG00000075702	WDR62	TRUE	TRUE
chr19	36081497	C	G	ENST00000401500	ENSG00000075702	WDR62	TRUE	TRUE
chr19	36081518	G	A	ENST00000401500	ENSG00000075702	WDR62	TRUE	TRUE
chr19	36081519	G	A	ENST00000401500	ENSG00000075702	WDR62	TRUE	TRUE
chr19	36081524	T	A	ENST00000401500	ENSG00000075702	WDR62	TRUE	TRUE
chr19	36081548	G	A	ENST00000401500	ENSG00000075702	WDR62	TRUE	TRUE
chr19	36081549	G	A	ENST00000401500	ENSG00000075702	WDR62	TRUE	TRUE
chr19	36081550	C	T	ENST00000401500	ENSG00000075702	WDR62	TRUE	TRUE
chr19	36081553	A	T	ENST00000401500	ENSG00000075702	WDR62	TRUE	TRUE
chr19	36081571	G	A	ENST00000401500	ENSG00000075702	WDR62	TRUE	FALSE
chr19	36081571	G	C	ENST00000401500	ENSG00000075702	WDR62	TRUE	FALSE
chr19	36081571	G	T	ENST00000401500	ENSG00000075702	WDR62	TRUE	FALSE
chr19	36081572	T	A	ENST00000401500	ENSG00000075702	WDR62	TRUE	FALSE
chr19	36081572	T	C	ENST00000401500	ENSG00000075702	WDR62	TRUE	FALSE
chr19	36081572	T	G	ENST00000401500	ENSG00000075702	WDR62	TRUE	FALSE
chr19	36083061	A	C	ENST00000401500	ENSG00000075702	WDR62	TRUE	FALSE
chr19	36083061	A	G	ENST00000401500	ENSG00000075702	WDR62	TRUE	FALSE
chr19	36083061	A	T	ENST00000401500	ENSG00000075702	WDR62	TRUE	FALSE
chr19	36083062	G	A	ENST00000401500	ENSG00000075702	WDR62	TRUE	FALSE
chr19	36083062	G	C	ENST00000401500	ENSG00000075702	WDR62	TRUE	FALSE
chr19	36083062	G	T	ENST00000401500	ENSG00000075702	WDR62	TRUE	FALSE
chr19	36083072	A	T	ENST00000401500	ENSG00000075702	WDR62	TRUE	TRUE
chr19	36083083	C	A	ENST00000401500	ENSG00000075702	WDR62	TRUE	TRUE
chr19	36083083	C	G	ENST00000401500	ENSG00000075702	WDR62	TRUE	TRUE
chr19	36083087	G	T	ENST00000401500	ENSG00000075702	WDR62	TRUE	TRUE
chr19	36083099	C	T	ENST00000401500	ENSG00000075702	WDR62	TRUE	TRUE
chr19	36083108	C	T	ENST00000401500	ENSG00000075702	WDR62	TRUE	TRUE
chr19	36083118	C	A	ENST00000401500	ENSG00000075702	WDR62	TRUE	TRUE
chr19	36083118	C	G	ENST00000401500	ENSG00000075702	WDR62	TRUE	TRUE
chr19	36083141	G	T	ENST00000401500	ENSG00000075702	WDR62	TRUE	TRUE
chr19	36083165	A	T	ENST00000401500	ENSG00000075702	WDR62	TRUE	TRUE
chr19	36083186	C	T	ENST00000401500	ENSG00000075702	WDR62	TRUE	TRUE
chr19	36083204	C	T	ENST00000401500	ENSG00000075702	WDR62	TRUE	TRUE
chr19	36083211	T	A	ENST00000401500	ENSG00000075702	WDR62	TRUE	TRUE
chr19	36083217	C	A	ENST00000401500	ENSG00000075702	WDR62	TRUE	TRUE
chr19	36083217	C	G	ENST00000401500	ENSG00000075702	WDR62	TRUE	TRUE
chr19	36083225	C	T	ENST00000401500	ENSG00000075702	WDR62	TRUE	TRUE
chr19	36083231	G	T	ENST00000401500	ENSG00000075702	WDR62	TRUE	TRUE
chr19	36083242	G	A	ENST00000401500	ENSG00000075702	WDR62	FALSE	FALSE
chr19	36083242	G	C	ENST00000401500	ENSG00000075702	WDR62	FALSE	FALSE
chr19	36083242	G	T	ENST00000401500	ENSG00000075702	WDR62	FALSE	FALSE
chr19	36083243	C	A	ENST00000401500	ENSG00000075702	WDR62	FALSE	FALSE
chr19	36083243	C	G	ENST00000401500	ENSG00000075702	WDR62	FALSE	FALSE
chr19	36083243	C	T	ENST00000401500	ENSG00000075702	WDR62	FALSE	FALSE
chr19	36084651	A	C	ENST00000401500	ENSG00000075702	WDR62	TRUE	FALSE
chr19	36084651	A	G	ENST00000401500	ENSG00000075702	WDR62	TRUE	FALSE
chr19	36084651	A	T	ENST00000401500	ENSG00000075702	WDR62	TRUE	FALSE
chr19	36084652	G	A	ENST00000401500	ENSG00000075702	WDR62	TRUE	FALSE
chr19	36084652	G	C	ENST00000401500	ENSG00000075702	WDR62	TRUE	FALSE
chr19	36084652	G	T	ENST00000401500	ENSG00000075702	WDR62	TRUE	FALSE
chr19	36084660	G	T	ENST00000401500	ENSG00000075702	WDR62	TRUE	TRUE
chr19	36084678	G	T	ENST00000401500	ENSG00000075702	WDR62	TRUE	TRUE
chr19	36084687	A	T	ENST00000401500	ENSG00000075702	WDR62	TRUE	TRUE
chr19	36084693	G	T	ENST00000401500	ENSG00000075702	WDR62	TRUE	TRUE
chr19	36084708	G	T	ENST00000401500	ENSG00000075702	WDR62	TRUE	TRUE
chr19	36084719	C	A	ENST00000401500	ENSG00000075702	WDR62	TRUE	TRUE
chr19	36084723	G	T	ENST00000401500	ENSG00000075702	WDR62	TRUE	TRUE
chr19	36084728	C	A	ENST00000401500	ENSG00000075702	WDR62	TRUE	TRUE
chr19	36084728	C	G	ENST00000401500	ENSG00000075702	WDR62	TRUE	TRUE
chr19	36084732	A	T	ENST00000401500	ENSG00000075702	WDR62	TRUE	TRUE
chr19	36084738	G	T	ENST00000401500	ENSG00000075702	WDR62	TRUE	TRUE
chr19	36084745	G	A	ENST00000401500	ENSG00000075702	WDR62	TRUE	FALSE
chr19	36084745	G	C	ENST00000401500	ENSG00000075702	WDR62	TRUE	FALSE
chr19	36084745	G	T	ENST00000401500	ENSG00000075702	WDR62	TRUE	FALSE
chr19	36084746	T	A	ENST00000401500	ENSG00000075702	WDR62	TRUE	FALSE
chr19	36084746	T	C	ENST00000401500	ENSG00000075702	WDR62	TRUE	FALSE
chr19	36084746	T	G	ENST00000401500	ENSG00000075702	WDR62	TRUE	FALSE
chr19	36086685	A	C	ENST00000401500	ENSG00000075702	WDR62	TRUE	FALSE
chr19	36086685	A	G	ENST00000401500	ENSG00000075702	WDR62	TRUE	FALSE
chr19	36086685	A	T	ENST00000401500	ENSG00000075702	WDR62	TRUE	FALSE
chr19	36086686	G	A	ENST00000401500	ENSG00000075702	WDR62	TRUE	FALSE
chr19	36086686	G	C	ENST00000401500	ENSG00000075702	WDR62	TRUE	FALSE
chr19	36086686	G	T	ENST00000401500	ENSG00000075702	WDR62	TRUE	FALSE
chr19	36086696	T	A	ENST00000401500	ENSG00000075702	WDR62	TRUE	TRUE
chr19	36086705	C	A	ENST00000401500	ENSG00000075702	WDR62	TRUE	TRUE
chr19	36086705	C	G	ENST00000401500	ENSG00000075702	WDR62	TRUE	TRUE
chr19	36086743	G	T	ENST00000401500	ENSG00000075702	WDR62	TRUE	TRUE
chr19	36086746	A	T	ENST00000401500	ENSG00000075702	WDR62	TRUE	TRUE
chr19	36086754	C	A	ENST00000401500	ENSG00000075702	WDR62	TRUE	TRUE
chr19	36086754	C	G	ENST00000401500	ENSG00000075702	WDR62	TRUE	TRUE
chr19	36086761	G	T	ENST00000401500	ENSG00000075702	WDR62	TRUE	TRUE
chr19	36086764	C	T	ENST00000401500	ENSG00000075702	WDR62	TRUE	TRUE
chr19	36086803	A	T	ENST00000401500	ENSG00000075702	WDR62	TRUE	TRUE
chr19	36086813	G	A	ENST00000401500	ENSG00000075702	WDR62	TRUE	TRUE
chr19	36086813	G	C	ENST00000401500	ENSG00000075702	WDR62	TRUE	TRUE
chr19	36086813	G	T	ENST00000401500	ENSG00000075702	WDR62	TRUE	FALSE
chr19	36086814	T	A	ENST00000401500	ENSG00000075702	WDR62	TRUE	FALSE
chr19	36086814	T	C	ENST00000401500	ENSG00000075702	WDR62	TRUE	FALSE
chr19	36086814	T	G	ENST00000401500	ENSG00000075702	WDR62	TRUE	FALSE
chr19	36089036	A	C	ENST00000401500	ENSG00000075702	WDR62	TRUE	FALSE
chr19	36089036	A	G	ENST00000401500	ENSG00000075702	WDR62	TRUE	FALSE
chr19	36089036	A	T	ENST00000401500	ENSG00000075702	WDR62	TRUE	FALSE
chr19	36089037	G	A	ENST00000401500	ENSG00000075702	WDR62	TRUE	FALSE
chr19	36089037	G	C	ENST00000401500	ENSG00000075702	WDR62	TRUE	FALSE
chr19	36089037	G	T	ENST00000401500	ENSG00000075702	WDR62	TRUE	FALSE
chr19	36089043	A	T	ENST00000401500	ENSG00000075702	WDR62	TRUE	TRUE
chr19	36089052	C	T	ENST00000401500	ENSG00000075702	WDR62	TRUE	TRUE
chr19	36089066	T	A	ENST00000401500	ENSG00000075702	WDR62	TRUE	TRUE
chr19	36089076	A	T	ENST00000401500	ENSG00000075702	WDR62	TRUE	TRUE
chr19	36089087	C	A	ENST00000401500	ENSG00000075702	WDR62	TRUE	TRUE
chr19	36089087	C	G	ENST00000401500	ENSG00000075702	WDR62	TRUE	TRUE
chr19	36089100	C	T	ENST00000401500	ENSG00000075702	WDR62	TRUE	TRUE
chr19	36089103	C	T	ENST00000401500	ENSG00000075702	WDR62	TRUE	TRUE
chr19	36089106	G	A	ENST00000401500	ENSG00000075702	WDR62	TRUE	FALSE
chr19	36089106	G	C	ENST00000401500	ENSG00000075702	WDR62	TRUE	FALSE
chr19	36089106	G	T	ENST00000401500	ENSG00000075702	WDR62	TRUE	FALSE
chr19	36089107	T	A	ENST00000401500	ENSG00000075702	WDR62	TRUE	FALSE
chr19	36089107	T	C	ENST00000401500	ENSG00000075702	WDR62	FALSE	FALSE
chr19	36089107	T	G	ENST00000401500	ENSG00000075702	WDR62	TRUE	FALSE
chr19	36089183	A	C	ENST00000401500	ENSG00000075702	WDR62	FALSE	FALSE
chr19	36089183	A	G	ENST00000401500	ENSG00000075702	WDR62	FALSE	FALSE
chr19	36089183	A	T	ENST00000401500	ENSG00000075702	WDR62	FALSE	FALSE
chr19	36089184	G	A	ENST00000401500	ENSG00000075702	WDR62	FALSE	FALSE
chr19	36089184	G	C	ENST00000401500	ENSG00000075702	WDR62	FALSE	FALSE
chr19	36089184	G	T	ENST00000401500	ENSG00000075702	WDR62	FALSE	FALSE
chr19	36089189	C	A	ENST00000401500	ENSG00000075702	WDR62	TRUE	TRUE
chr19	36089194	G	T	ENST00000401500	ENSG00000075702	WDR62	TRUE	TRUE
chr19	36089227	G	T	ENST00000401500	ENSG00000075702	WDR62	TRUE	TRUE
chr19	36089230	A	T	ENST00000401500	ENSG00000075702	WDR62	TRUE	TRUE
chr19	36089240	T	A	ENST00000401500	ENSG00000075702	WDR62	TRUE	TRUE
chr19	36089244	T	A	ENST00000401500	ENSG00000075702	WDR62	TRUE	TRUE
chr19	36089244	T	G	ENST00000401500	ENSG00000075702	WDR62	TRUE	TRUE
chr19	36089266	C	T	ENST00000401500	ENSG00000075702	WDR62	TRUE	TRUE
chr19	36089269	A	T	ENST00000401500	ENSG00000075702	WDR62	TRUE	TRUE
chr19	36089274	C	A	ENST00000401500	ENSG00000075702	WDR62	TRUE	TRUE
chr19	36089274	C	G	ENST00000401500	ENSG00000075702	WDR62	TRUE	TRUE
chr19	36089289	C	A	ENST00000401500	ENSG00000075702	WDR62	TRUE	TRUE
chr19	36089290	C	T	ENST00000401500	ENSG00000075702	WDR62	TRUE	TRUE
chr19	36089305	A	T	ENST00000401500	ENSG00000075702	WDR62	TRUE	TRUE
chr19	36089307	G	A	ENST00000401500	ENSG00000075702	WDR62	TRUE	FALSE
chr19	36089307	G	C	ENST00000401500	ENSG00000075702	WDR62	TRUE	FALSE
chr19	36089307	G	T	ENST00000401500	ENSG00000075702	WDR62	TRUE	FALSE
chr19	36089308	T	A	ENST00000401500	ENSG00000075702	WDR62	TRUE	FALSE
chr19	36089308	T	C	ENST00000401500	ENSG00000075702	WDR62	TRUE	FALSE
chr19	36089308	T	G	ENST00000401500	ENSG00000075702	WDR62	TRUE	FALSE
chr19	36090443	A	C	ENST00000401500	ENSG00000075702	WDR62	TRUE	FALSE
chr19	36090443	A	G	ENST00000401500	ENSG00000075702	WDR62	TRUE	FALSE
chr19	36090443	A	T	ENST00000401500	ENSG00000075702	WDR62	TRUE	FALSE
chr19	36090444	G	A	ENST00000401500	ENSG00000075702	WDR62	TRUE	FALSE
chr19	36090444	G	C	ENST00000401500	ENSG00000075702	WDR62	TRUE	FALSE
chr19	36090444	G	T	ENST00000401500	ENSG00000075702	WDR62	TRUE	FALSE
chr19	36090451	C	A	ENST00000401500	ENSG00000075702	WDR62	TRUE	TRUE
chr19	36090451	C	G	ENST00000401500	ENSG00000075702	WDR62	TRUE	TRUE
chr19	36090467	A	T	ENST00000401500	ENSG00000075702	WDR62	TRUE	TRUE
chr19	36090470	C	T	ENST00000401500	ENSG00000075702	WDR62	TRUE	TRUE
chr19	36090473	A	T	ENST00000401500	ENSG00000075702	WDR62	TRUE	TRUE
chr19	36090476	A	T	ENST00000401500	ENSG00000075702	WDR62	TRUE	TRUE
chr19	36090481	C	A	ENST00000401500	ENSG00000075702	WDR62	TRUE	TRUE
chr19	36090484	C	A	ENST00000401500	ENSG00000075702	WDR62	TRUE	TRUE
chr19	36090484	C	G	ENST00000401500	ENSG00000075702	WDR62	TRUE	TRUE
chr19	36090485	A	T	ENST00000401500	ENSG00000075702	WDR62	TRUE	TRUE
chr19	36090494	C	T	ENST00000401500	ENSG00000075702	WDR62	TRUE	TRUE
chr19	36090503	G	T	ENST00000401500	ENSG00000075702	WDR62	TRUE	TRUE
chr19	36090513	T	A	ENST00000401500	ENSG00000075702	WDR62	TRUE	TRUE
chr19	36090518	A	T	ENST00000401500	ENSG00000075702	WDR62	TRUE	TRUE
chr19	36090521	G	A	ENST00000401500	ENSG00000075702	WDR62	TRUE	FALSE
chr19	36090521	G	C	ENST00000401500	ENSG00000075702	WDR62	TRUE	FALSE
chr19	36090521	G	T	ENST00000401500	ENSG00000075702	WDR62	TRUE	FALSE
chr19	36090522	T	A	ENST00000401500	ENSG00000075702	WDR62	TRUE	FALSE
chr19	36090522	T	C	ENST00000401500	ENSG00000075702	WDR62	TRUE	FALSE
chr19	36090522	T	G	ENST00000401500	ENSG00000075702	WDR62	TRUE	FALSE
chr19	36091198	A	C	ENST00000401500	ENSG00000075702	WDR62	TRUE	FALSE
chr19	36091198	A	G	ENST00000401500	ENSG00000075702	WDR62	TRUE	FALSE
chr19	36091198	A	T	ENST00000401500	ENSG00000075702	WDR62	TRUE	FALSE
chr19	36091199	G	A	ENST00000401500	ENSG00000075702	WDR62	TRUE	FALSE
chr19	36091199	G	C	ENST00000401500	ENSG00000075702	WDR62	TRUE	FALSE
chr19	36091199	G	T	ENST00000401500	ENSG00000075702	WDR62	TRUE	FALSE
chr19	36091216	C	A	ENST00000401500	ENSG00000075702	WDR62	TRUE	TRUE
chr19	36091216	C	G	ENST00000401500	ENSG00000075702	WDR62	TRUE	TRUE
chr19	36091241	C	A	ENST00000401500	ENSG00000075702	WDR62	TRUE	TRUE
chr19	36091248	A	T	ENST00000401500	ENSG00000075702	WDR62	TRUE	TRUE
chr19	36091258	C	A	ENST00000401500	ENSG00000075702	WDR62	TRUE	TRUE
chr19	36091258	C	G	ENST00000401500	ENSG00000075702	WDR62	TRUE	TRUE
chr19	36091274	C	A	ENST00000401500	ENSG00000075702	WDR62	TRUE	TRUE
chr19	36091274	C	G	ENST00000401500	ENSG00000075702	WDR62	TRUE	TRUE
chr19	36091276	C	A	ENST00000401500	ENSG00000075702	WDR62	TRUE	TRUE
chr19	36091281	G	T	ENST00000401500	ENSG00000075702	WDR62	TRUE	TRUE
chr19	36091286	C	A	ENST00000401500	ENSG00000075702	WDR62	TRUE	TRUE
chr19	36091293	A	T	ENST00000401500	ENSG00000075702	WDR62	TRUE	TRUE
chr19	36091309	C	A	ENST00000401500	ENSG00000075702	WDR62
chr19	36091309	C	G	ENST00000401500	ENSG00000075702	WDR62
chr19	36091311	G	T	ENST00000401500	ENSG00000075702	WDR62
chr19	36091312	G	A	ENST00000401500	ENSG00000075702	WDR62	TRUE	TRUE
chr19	36091312	G	C	ENST00000401500	ENSG00000075702	WDR62	TRUE	TRUE
chr19	36091312	G	T	ENST00000401500	ENSG00000075702	WDR62	TRUE	FALSE
chr19	36091313	T	A	ENST00000401500	ENSG00000075702	WDR62	TRUE	TRUE
chr19	36091313	T	C	ENST00000401500	ENSG00000075702	WDR62	TRUE	FALSE
chr19	36091313	T	G	ENST00000401500	ENSG00000075702	WDR62	TRUE	TRUE
chr19	36091400	A	C	ENST00000401500	ENSG00000075702	WDR62	TRUE	FALSE
chr19	36091400	A	G	ENST00000401500	ENSG00000075702	WDR62	TRUE	FALSE
chr19	36091400	A	T	ENST00000401500	ENSG00000075702	WDR62	TRUE	FALSE
chr19	36091401	G	A	ENST00000401500	ENSG00000075702	WDR62	TRUE	FALSE
chr19	36091401	G	C	ENST00000401500	ENSG00000075702	WDR62	TRUE	FALSE
chr19	36091401	G	T	ENST00000401500	ENSG00000075702	WDR62	TRUE	FALSE
chr19	36091419	A	T	ENST00000401500	ENSG00000075702	WDR62	TRUE	TRUE
chr19	36091430	T	A	ENST00000401500	ENSG00000075702	WDR62	TRUE	TRUE
chr19	36091430	T	G	ENST00000401500	ENSG00000075702	WDR62	TRUE	TRUE
chr19	36091436	T	A	ENST00000401500	ENSG00000075702	WDR62	TRUE	TRUE
chr19	36091444	T	A	ENST00000401500	ENSG00000075702	WDR62	TRUE	TRUE
chr19	36091458	G	T	ENST00000401500	ENSG00000075702	WDR62	TRUE	TRUE
chr19	36091466	G	A	ENST00000401500	ENSG00000075702	WDR62	FALSE	FALSE
chr19	36091466	G	C	ENST00000401500	ENSG00000075702	WDR62	FALSE	FALSE
chr19	36091466	G	T	ENST00000401500	ENSG00000075702	WDR62	FALSE	FALSE
chr19	36091467	T	A	ENST00000401500	ENSG00000075702	WDR62	FALSE	FALSE
chr19	36091467	T	C	ENST00000401500	ENSG00000075702	WDR62	FALSE	FALSE
chr19	36091467	T	G	ENST00000401500	ENSG00000075702	WDR62	FALSE	FALSE
chr19	36092687	A	C	ENST00000401500	ENSG00000075702	WDR62	TRUE	TRUE
chr19	36092687	A	G	ENST00000401500	ENSG00000075702	WDR62	TRUE	TRUE
chr19	36092687	A	T	ENST00000401500	ENSG00000075702	WDR62	TRUE	TRUE
chr19	36092688	G	A	ENST00000401500	ENSG00000075702	WDR62	TRUE	TRUE
chr19	36092688	G	C	ENST00000401500	ENSG00000075702	WDR62	TRUE	TRUE
chr19	36092688	G	T	ENST00000401500	ENSG00000075702	WDR62	TRUE	TRUE
chr19	36092692	C	A	ENST00000401500	ENSG00000075702	WDR62	TRUE	TRUE
chr19	36092703	G	A	ENST00000401500	ENSG00000075702	WDR62	TRUE	TRUE
chr19	36092704	G	A	ENST00000401500	ENSG00000075702	WDR62	TRUE	TRUE
chr19	36092717	G	T	ENST00000401500	ENSG00000075702	WDR62	TRUE	TRUE
chr19	36092731	C	A	ENST00000401500	ENSG00000075702	WDR62	TRUE	TRUE
chr19	36092735	A	T	ENST00000401500	ENSG00000075702	WDR62	TRUE	TRUE
chr19	36092738	C	T	ENST00000401500	ENSG00000075702	WDR62	TRUE	TRUE
chr19	36092745	T	A	ENST00000401500	ENSG00000075702	WDR62	TRUE	TRUE
chr19	36092750	G	T	ENST00000401500	ENSG00000075702	WDR62	TRUE	TRUE
chr19	36092765	C	T	ENST00000401500	ENSG00000075702	WDR62	TRUE	TRUE
chr19	36092768	C	T	ENST00000401500	ENSG00000075702	WDR62	TRUE	TRUE
chr19	36092771	C	T	ENST00000401500	ENSG00000075702	WDR62	TRUE	TRUE
chr19	36092774	C	T	ENST00000401500	ENSG00000075702	WDR62	TRUE	TRUE
chr19	36092789	A	T	ENST00000401500	ENSG00000075702	WDR62	TRUE	TRUE
chr19	36092792	A	T	ENST00000401500	ENSG00000075702	WDR62	TRUE	TRUE
chr19	36092812	G	A	ENST00000401500	ENSG00000075702	WDR62	FALSE	FALSE
chr19	36092812	G	C	ENST00000401500	ENSG00000075702	WDR62	FALSE	FALSE
chr19	36092812	G	T	ENST00000401500	ENSG00000075702	WDR62	FALSE	FALSE
chr19	36092813	T	A	ENST00000401500	ENSG00000075702	WDR62	FALSE	FALSE
chr19	36092813	T	C	ENST00000401500	ENSG00000075702	WDR62	FALSE	FALSE
chr19	36092813	T	G	ENST00000401500	ENSG00000075702	WDR62	FALSE	FALSE
chr19	36094029	A	C	ENST00000401500	ENSG00000075702	WDR62	TRUE	FALSE
chr19	36094029	A	G	ENST00000401500	ENSG00000075702	WDR62	FALSE	FALSE
chr19	36094029	A	T	ENST00000401500	ENSG00000075702	WDR62	TRUE	FALSE
chr19	36094030	G	A	ENST00000401500	ENSG00000075702	WDR62	FALSE	FALSE
chr19	36094030	G	C	ENST00000401500	ENSG00000075702	WDR62	TRUE	FALSE
chr19	36094030	G	T	ENST00000401500	ENSG00000075702	WDR62	TRUE	FALSE
chr19	36094032	C	T	ENST00000401500	ENSG00000075702	WDR62	TRUE	TRUE
chr19	36094043	T	A	ENST00000401500	ENSG00000075702	WDR62	TRUE	TRUE
chr19	36094043	T	G	ENST00000401500	ENSG00000075702	WDR62	TRUE	TRUE
chr19	36094059	G	T	ENST00000401500	ENSG00000075702	WDR62	TRUE	TRUE
chr19	36094080	G	T	ENST00000401500	ENSG00000075702	WDR62	TRUE	TRUE
chr19	36094083	G	T	ENST00000401500	ENSG00000075702	WDR62	TRUE	TRUE
chr19	36094086	C	T	ENST00000401500	ENSG00000075702	WDR62	TRUE	TRUE
chr19	36094092	G	T	ENST00000401500	ENSG00000075702	WDR62	TRUE	TRUE
chr19	36094104	G	T	ENST00000401500	ENSG00000075702	WDR62	TRUE	TRUE
chr19	36094107	G	T	ENST00000401500	ENSG00000075702	WDR62	TRUE	TRUE
chr19	36094110	G	T	ENST00000401500	ENSG00000075702	WDR62	TRUE	TRUE
chr19	36094115	T	A	ENST00000401500	ENSG00000075702	WDR62	TRUE	TRUE
chr19	36094116	G	T	ENST00000401500	ENSG00000075702	WDR62	TRUE	TRUE
chr19	36094122	G	T	ENST00000401500	ENSG00000075702	WDR62	TRUE	TRUE
chr19	36094125	G	T	ENST00000401500	ENSG00000075702	WDR62	TRUE	TRUE
chr19	36094134	A	T	ENST00000401500	ENSG00000075702	WDR62	TRUE	TRUE
chr19	36094146	A	T	ENST00000401500	ENSG00000075702	WDR62	TRUE	TRUE
chr19	36094156	T	A	ENST00000401500	ENSG00000075702	WDR62	TRUE	TRUE
chr19	36094165	G	A	ENST00000401500	ENSG00000075702	WDR62	FALSE	FALSE
chr19	36094165	G	C	ENST00000401500	ENSG00000075702	WDR62	FALSE	FALSE
chr19	36094165	G	T	ENST00000401500	ENSG00000075702	WDR62	FALSE	FALSE
chr19	36094166	T	A	ENST00000401500	ENSG00000075702	WDR62	FALSE	FALSE
chr19	36094166	T	C	ENST00000401500	ENSG00000075702	WDR62	FALSE	FALSE
chr19	36094166	T	G	ENST00000401500	ENSG00000075702	WDR62	FALSE	FALSE
chr19	36097025	A	C	ENST00000401500	ENSG00000075702	WDR62	TRUE	FALSE
chr19	36097025	A	G	ENST00000401500	ENSG00000075702	WDR62	TRUE	FALSE
chr19	36097025	A	T	ENST00000401500	ENSG00000075702	WDR62	TRUE	FALSE
chr19	36097026	G	A	ENST00000401500	ENSG00000075702	WDR62	TRUE	FALSE
chr19	36097026	G	C	ENST00000401500	ENSG00000075702	WDR62	TRUE	FALSE
chr19	36097026	G	T	ENST00000401500	ENSG00000075702	WDR62	TRUE	FALSE
chr19	36097037	C	A	ENST00000401500	ENSG00000075702	WDR62	TRUE	TRUE
chr19	36097053	A	T	ENST00000401500	ENSG00000075702	WDR62	TRUE	TRUE
chr19	36097066	G	A	ENST00000401500	ENSG00000075702	WDR62	TRUE	TRUE
chr19	36097067	G	A	ENST00000401500	ENSG00000075702	WDR62	TRUE	TRUE
chr19	36097071	A	T	ENST00000401500	ENSG00000075702	WDR62	TRUE	TRUE
chr19	36097080	G	A	ENST00000401500	ENSG00000075702	WDR62	TRUE	FALSE
chr19	36097080	G	C	ENST00000401500	ENSG00000075702	WDR62	TRUE	FALSE
chr19	36097080	G	T	ENST00000401500	ENSG00000075702	WDR62	TRUE	FALSE
chr19	36097081	T	A	ENST00000401500	ENSG00000075702	WDR62	TRUE	FALSE
chr19	36097081	T	C	ENST00000401500	ENSG00000075702	WDR62	TRUE	FALSE
chr19	36097081	T	G	ENST00000401500	ENSG00000075702	WDR62	TRUE	FALSE
chr19	36099397	A	C	ENST00000401500	ENSG00000075702	WDR62	TRUE	FALSE
chr19	36099397	A	G	ENST00000401500	ENSG00000075702	WDR62	TRUE	FALSE
chr19	36099397	A	T	ENST00000401500	ENSG00000075702	WDR62	TRUE	FALSE
chr19	36099398	G	A	ENST00000401500	ENSG00000075702	WDR62	TRUE	FALSE
chr19	36099398	G	C	ENST00000401500	ENSG00000075702	WDR62	TRUE	FALSE
chr19	36099398	G	T	ENST00000401500	ENSG00000075702	WDR62	TRUE	FALSE
chr19	36099427	T	A	ENST00000401500	ENSG00000075702	WDR62	TRUE	TRUE
chr19	36099441	A	T	ENST00000401500	ENSG00000075702	WDR62	TRUE	TRUE
chr19	36099452	C	A	ENST00000401500	ENSG00000075702	WDR62	TRUE	TRUE
chr19	36099452	C	G	ENST00000401500	ENSG00000075702	WDR62	TRUE	TRUE
chr19	36099453	C	T	ENST00000401500	ENSG00000075702	WDR62	TRUE	TRUE
chr19	36099469	G	A	ENST00000401500	ENSG00000075702	WDR62	TRUE	TRUE
chr19	36099470	G	A	ENST00000401500	ENSG00000075702	WDR62	TRUE	TRUE
chr19	36099474	G	T	ENST00000401500	ENSG00000075702	WDR62	TRUE	TRUE
chr19	36099486	C	T	ENST00000401500	ENSG00000075702	WDR62	TRUE	TRUE
chr19	36099489	G	T	ENST00000401500	ENSG00000075702	WDR62	TRUE	TRUE
chr19	36099498	A	T	ENST00000401500	ENSG00000075702	WDR62	TRUE	TRUE
chr19	36099516	C	T	ENST00000401500	ENSG00000075702	WDR62	TRUE	TRUE
chr19	36099530	C	A	ENST00000401500	ENSG00000075702	WDR62	TRUE	TRUE
chr19	36099533	C	A	ENST00000401500	ENSG00000075702	WDR62	TRUE	TRUE
chr19	36099533	C	G	ENST00000401500	ENSG00000075702	WDR62	TRUE	TRUE
chr19	36099546	A	T	ENST00000401500	ENSG00000075702	WDR62	TRUE	TRUE
chr19	36099552	G	T	ENST00000401500	ENSG00000075702	WDR62	TRUE	TRUE
chr19	36099561	G	T	ENST00000401500	ENSG00000075702	WDR62	TRUE	TRUE
chr19	36099580	C	A	ENST00000401500	ENSG00000075702	WDR62	TRUE	TRUE
chr19	36099580	C	G	ENST00000401500	ENSG00000075702	WDR62	TRUE	TRUE
chr19	36099585	G	T	ENST00000401500	ENSG00000075702	WDR62	TRUE	TRUE
chr19	36099591	C	T	ENST00000401500	ENSG00000075702	WDR62	TRUE	TRUE
chr19	36099615	G	T	ENST00000401500	ENSG00000075702	WDR62	TRUE	TRUE
chr19	36099618	G	A	ENST00000401500	ENSG00000075702	WDR62	TRUE	FALSE
chr19	36099618	G	C	ENST00000401500	ENSG00000075702	WDR62	TRUE	FALSE
chr19	36099618	G	T	ENST00000401500	ENSG00000075702	WDR62	TRUE	FALSE
chr19	36099619	T	A	ENST00000401500	ENSG00000075702	WDR62	TRUE	FALSE
chr19	36099619	T	C	ENST00000401500	ENSG00000075702	WDR62	TRUE	FALSE
chr19	36099619	T	G	ENST00000401500	ENSG00000075702	WDR62	TRUE	FALSE
chr19	36100746	A	C	ENST00000401500	ENSG00000075702	WDR62	TRUE	FALSE
chr19	36100746	A	G	ENST00000401500	ENSG00000075702	WDR62	TRUE	FALSE
chr19	36100746	A	T	ENST00000401500	ENSG00000075702	WDR62	TRUE	FALSE
chr19	36100747	G	A	ENST00000401500	ENSG00000075702	WDR62	TRUE	FALSE
chr19	36100747	G	C	ENST00000401500	ENSG00000075702	WDR62	TRUE	FALSE
chr19	36100747	G	T	ENST00000401500	ENSG00000075702	WDR62	TRUE	FALSE
chr19	36100749	C	A	ENST00000401500	ENSG00000075702	WDR62	TRUE	TRUE
chr19	36100749	C	G	ENST00000401500	ENSG00000075702	WDR62	TRUE	TRUE
chr19	36100751	G	T	ENST00000401500	ENSG00000075702	WDR62	TRUE	TRUE
chr19	36100760	C	T	ENST00000401500	ENSG00000075702	WDR62	TRUE	TRUE
chr19	36100763	G	T	ENST00000401500	ENSG00000075702	WDR62	TRUE	TRUE
chr19	36100796	C	T	ENST00000401500	ENSG00000075702	WDR62	TRUE	TRUE
chr19	36100799	C	T	ENST00000401500	ENSG00000075702	WDR62	TRUE	TRUE
chr19	36100802	A	T	ENST00000401500	ENSG00000075702	WDR62	TRUE	TRUE
chr19	36100805	G	T	ENST00000401500	ENSG00000075702	WDR62	TRUE	TRUE
chr19	36100809	C	A	ENST00000401500	ENSG00000075702	WDR62	TRUE	TRUE
chr19	36100809	C	G	ENST00000401500	ENSG00000075702	WDR62	TRUE	TRUE
chr19	36100814	G	T	ENST00000401500	ENSG00000075702	WDR62	TRUE	TRUE
chr19	36100823	G	T	ENST00000401500	ENSG00000075702	WDR62	TRUE	TRUE
chr19	36100837	C	A	ENST00000401500	ENSG00000075702	WDR62	TRUE	TRUE
chr19	36100837	C	G	ENST00000401500	ENSG00000075702	WDR62	TRUE	TRUE
chr19	36100844	G	T	ENST00000401500	ENSG00000075702	WDR62	TRUE	TRUE
chr19	36100850	G	T	ENST00000401500	ENSG00000075702	WDR62	TRUE	TRUE
chr19	36100876	G	A	ENST00000401500	ENSG00000075702	WDR62	TRUE	FALSE
chr19	36100876	G	C	ENST00000401500	ENSG00000075702	WDR62	TRUE	FALSE
chr19	36100876	G	T	ENST00000401500	ENSG00000075702	WDR62	TRUE	FALSE
chr19	36100877	T	A	ENST00000401500	ENSG00000075702	WDR62	TRUE	FALSE
chr19	36100877	T	C	ENST00000401500	ENSG00000075702	WDR62	TRUE	FALSE
chr19	36100877	T	G	ENST00000401500	ENSG00000075702	WDR62	TRUE	FALSE
chr19	36101212	A	C	ENST00000401500	ENSG00000075702	WDR62	TRUE	FALSE
chr19	36101212	A	G	ENST00000401500	ENSG00000075702	WDR62	TRUE	FALSE
chr19	36101212	A	T	ENST00000401500	ENSG00000075702	WDR62	TRUE	FALSE
chr19	36101213	G	A	ENST00000401500	ENSG00000075702	WDR62	TRUE	FALSE
chr19	36101213	G	C	ENST00000401500	ENSG00000075702	WDR62	TRUE	FALSE
chr19	36101213	G	T	ENST00000401500	ENSG00000075702	WDR62	TRUE	FALSE
chr19	36101215	C	T	ENST00000401500	ENSG00000075702	WDR62	TRUE	TRUE
chr19	36101220	T	A	ENST00000401500	ENSG00000075702	WDR62	TRUE	TRUE
chr19	36101220	T	G	ENST00000401500	ENSG00000075702	WDR62	TRUE	TRUE
chr19	36101223	C	A	ENST00000401500	ENSG00000075702	WDR62	TRUE	TRUE
chr19	36101227	A	T	ENST00000401500	ENSG00000075702	WDR62	TRUE	TRUE
chr19	36101230	G	T	ENST00000401500	ENSG00000075702	WDR62	TRUE	TRUE
chr19	36101236	G	T	ENST00000401500	ENSG00000075702	WDR62	TRUE	TRUE
chr19	36101248	G	T	ENST00000401500	ENSG00000075702	WDR62	TRUE	TRUE
chr19	36101254	C	T	ENST00000401500	ENSG00000075702	WDR62	TRUE	TRUE
chr19	36101257	C	T	ENST00000401500	ENSG00000075702	WDR62	TRUE	TRUE
chr19	36101271	C	A	ENST00000401500	ENSG00000075702	WDR62	TRUE	TRUE
chr19	36101271	C	G	ENST00000401500	ENSG00000075702	WDR62	TRUE	TRUE
chr19	36101296	A	T	ENST00000401500	ENSG00000075702	WDR62	TRUE	TRUE
chr19	36101302	C	T	ENST00000401500	ENSG00000075702	WDR62	TRUE	TRUE
chr19	36101314	G	T	ENST00000401500	ENSG00000075702	WDR62	TRUE	TRUE
chr19	36101318	G	A	ENST00000401500	ENSG00000075702	WDR62	TRUE	FALSE
chr19	36101318	G	C	ENST00000401500	ENSG00000075702	WDR62	TRUE	FALSE
chr19	36101318	G	T	ENST00000401500	ENSG00000075702	WDR62	TRUE	FALSE
chr19	36101319	T	A	ENST00000401500	ENSG00000075702	WDR62	TRUE	FALSE
chr19	36101319	T	C	ENST00000401500	ENSG00000075702	WDR62	TRUE	FALSE
chr19	36101319	T	G	ENST00000401500	ENSG00000075702	WDR62	TRUE	FALSE
chr19	36101662	A	C	ENST00000401500	ENSG00000075702	WDR62	TRUE	FALSE
chr19	36101662	A	G	ENST00000401500	ENSG00000075702	WDR62	TRUE	FALSE
chr19	36101662	A	T	ENST00000401500	ENSG00000075702	WDR62	TRUE	FALSE
chr19	36101663	G	A	ENST00000401500	ENSG00000075702	WDR62	TRUE	FALSE
chr19	36101663	G	C	ENST00000401500	ENSG00000075702	WDR62	TRUE	FALSE
chr19	36101663	G	T	ENST00000401500	ENSG00000075702	WDR62	TRUE	FALSE
chr19	36101667	C	A	ENST00000401500	ENSG00000075702	WDR62	TRUE	TRUE
chr19	36101672	G	T	ENST00000401500	ENSG00000075702	WDR62	TRUE	TRUE
chr19	36101676	C	A	ENST00000401500	ENSG00000075702	WDR62	TRUE	TRUE
chr19	36101676	C	G	ENST00000401500	ENSG00000075702	WDR62	TRUE	TRUE
chr19	36101678	G	T	ENST00000401500	ENSG00000075702	WDR62	TRUE	TRUE
chr19	36101690	G	T	ENST00000401500	ENSG00000075702	WDR62	TRUE	TRUE
chr19	36101695	C	A	ENST00000401500	ENSG00000075702	WDR62	TRUE	TRUE
chr19	36101757	C	A	ENST00000401500	ENSG00000075702	WDR62	TRUE	TRUE
chr19	36101774	G	T	ENST00000401500	ENSG00000075702	WDR62	TRUE	TRUE
chr19	36101775	G	A	ENST00000401500	ENSG00000075702	WDR62	TRUE	FALSE
chr19	36101775	G	C	ENST00000401500	ENSG00000075702	WDR62	TRUE	FALSE
chr19	36101775	G	T	ENST00000401500	ENSG00000075702	WDR62	TRUE	FALSE
chr19	36101776	T	A	ENST00000401500	ENSG00000075702	WDR62	TRUE	FALSE
chr19	36101776	T	C	ENST00000401500	ENSG00000075702	WDR62	FALSE	FALSE
chr19	36101776	T	G	ENST00000401500	ENSG00000075702	WDR62	TRUE	FALSE
chr19	36102012	A	C	ENST00000401500	ENSG00000075702	WDR62	TRUE	FALSE
chr19	36102012	A	G	ENST00000401500	ENSG00000075702	WDR62	TRUE	FALSE
chr19	36102012	A	T	ENST00000401500	ENSG00000075702	WDR62	TRUE	FALSE
chr19	36102013	G	A	ENST00000401500	ENSG00000075702	WDR62	TRUE	FALSE
chr19	36102013	G	C	ENST00000401500	ENSG00000075702	WDR62	TRUE	FALSE
chr19	36102013	G	T	ENST00000401500	ENSG00000075702	WDR62	TRUE	FALSE
chr19	36102018	C	A	ENST00000401500	ENSG00000075702	WDR62	TRUE	TRUE
chr19	36102031	G	T	ENST00000401500	ENSG00000075702	WDR62	TRUE	TRUE
chr19	36102037	G	T	ENST00000401500	ENSG00000075702	WDR62	TRUE	TRUE
chr19	36102052	G	T	ENST00000401500	ENSG00000075702	WDR62	TRUE	TRUE
chr19	36102055	G	T	ENST00000401500	ENSG00000075702	WDR62	TRUE	TRUE
chr19	36102085	C	T	ENST00000401500	ENSG00000075702	WDR62	TRUE	TRUE
chr19	36102094	G	T	ENST00000401500	ENSG00000075702	WDR62	TRUE	TRUE
chr19	36102097	C	T	ENST00000401500	ENSG00000075702	WDR62	TRUE	TRUE
chr19	36102100	G	T	ENST00000401500	ENSG00000075702	WDR62	TRUE	TRUE
chr19	36102103	A	T	ENST00000401500	ENSG00000075702	WDR62	TRUE	TRUE
chr19	36102124	G	T	ENST00000401500	ENSG00000075702	WDR62	TRUE	TRUE
chr19	36102136	G	T	ENST00000401500	ENSG00000075702	WDR62	TRUE	TRUE
chr19	36102147	C	A	ENST00000401500	ENSG00000075702	WDR62	TRUE	TRUE
chr19	36102148	A	T	ENST00000401500	ENSG00000075702	WDR62	TRUE	TRUE
chr19	36102151	G	T	ENST00000401500	ENSG00000075702	WDR62	TRUE	TRUE
chr19	36102152	G	A	ENST00000401500	ENSG00000075702	WDR62	TRUE	FALSE
chr19	36102152	G	C	ENST00000401500	ENSG00000075702	WDR62	TRUE	FALSE
chr19	36102152	G	T	ENST00000401500	ENSG00000075702	WDR62	TRUE	FALSE
chr19	36102153	T	A	ENST00000401500	ENSG00000075702	WDR62	TRUE	FALSE
chr19	36102153	T	C	ENST00000401500	ENSG00000075702	WDR62	TRUE	FALSE
chr19	36102153	T	G	ENST00000401500	ENSG00000075702	WDR62	TRUE	FALSE
chr19	36102735	A	C	ENST00000401500	ENSG00000075702	WDR62	TRUE	FALSE
chr19	36102735	A	G	ENST00000401500	ENSG00000075702	WDR62	TRUE	FALSE
chr19	36102735	A	T	ENST00000401500	ENSG00000075702	WDR62	TRUE	FALSE
chr19	36102736	G	A	ENST00000401500	ENSG00000075702	WDR62	TRUE	FALSE
chr19	36102736	G	C	ENST00000401500	ENSG00000075702	WDR62	TRUE	FALSE
chr19	36102736	G	T	ENST00000401500	ENSG00000075702	WDR62	TRUE	FALSE
chr19	36102757	G	T	ENST00000401500	ENSG00000075702	WDR62	TRUE	TRUE
chr19	36102766	G	T	ENST00000401500	ENSG00000075702	WDR62	TRUE	TRUE
chr19	36102775	G	T	ENST00000401500	ENSG00000075702	WDR62	TRUE	TRUE
chr19	36102781	G	T	ENST00000401500	ENSG00000075702	WDR62	TRUE	TRUE
chr19	36102820	C	T	ENST00000401500	ENSG00000075702	WDR62	TRUE	TRUE
chr19	36102830	C	A	ENST00000401500	ENSG00000075702	WDR62	TRUE	TRUE
chr19	36102830	C	G	ENST00000401500	ENSG00000075702	WDR62	TRUE	TRUE
chr19	36102838	C	T	ENST00000401500	ENSG00000075702	WDR62	TRUE	TRUE
chr19	36102841	A	T	ENST00000401500	ENSG00000075702	WDR62	TRUE	TRUE
chr19	36102852	G	A	ENST00000401500	ENSG00000075702	WDR62	TRUE	FALSE
chr19	36102852	G	C	ENST00000401500	ENSG00000075702	WDR62	TRUE	FALSE
chr19	36102852	G	T	ENST00000401500	ENSG00000075702	WDR62	TRUE	FALSE
chr19	36102853	T	A	ENST00000401500	ENSG00000075702	WDR62	TRUE	FALSE
chr19	36102853	T	C	ENST00000401500	ENSG00000075702	WDR62	TRUE	FALSE
chr19	36102853	T	G	ENST00000401500	ENSG00000075702	WDR62	TRUE	FALSE
chr19	36102946	A	C	ENST00000401500	ENSG00000075702	WDR62	TRUE	FALSE
chr19	36102946	A	G	ENST00000401500	ENSG00000075702	WDR62	TRUE	FALSE
chr19	36102946	A	T	ENST00000401500	ENSG00000075702	WDR62	TRUE	FALSE
chr19	36102947	G	A	ENST00000401500	ENSG00000075702	WDR62	TRUE	FALSE
chr19	36102947	G	C	ENST00000401500	ENSG00000075702	WDR62	TRUE	FALSE
chr19	36102947	G	T	ENST00000401500	ENSG00000075702	WDR62	TRUE	FALSE
chr19	36102979	C	T	ENST00000401500	ENSG00000075702	WDR62	TRUE	TRUE
chr19	36102984	C	A	ENST00000401500	ENSG00000075702	WDR62	TRUE	TRUE
chr19	36102991	A	T	ENST00000401500	ENSG00000075702	WDR62	TRUE	TRUE
chr19	36103000	G	T	ENST00000401500	ENSG00000075702	WDR62	TRUE	TRUE
chr19	36103006	A	T	ENST00000401500	ENSG00000075702	WDR62	TRUE	TRUE
chr19	36103018	C	T	ENST00000401500	ENSG00000075702	WDR62	TRUE	TRUE
chr19	36103024	G	T	ENST00000401500	ENSG00000075702	WDR62	TRUE	TRUE
chr19	36103030	C	T	ENST00000401500	ENSG00000075702	WDR62	TRUE	TRUE
chr19	36103036	A	T	ENST00000401500	ENSG00000075702	WDR62	TRUE	TRUE
chr19	36103053	C	A	ENST00000401500	ENSG00000075702	WDR62	TRUE	TRUE
chr19	36103053	C	G	ENST00000401500	ENSG00000075702	WDR62	TRUE	TRUE
chr19	36103075	G	A	ENST00000401500	ENSG00000075702	WDR62	TRUE	FALSE
chr19	36103075	G	C	ENST00000401500	ENSG00000075702	WDR62	TRUE	FALSE
chr19	36103075	G	T	ENST00000401500	ENSG00000075702	WDR62	TRUE	FALSE
chr19	36103076	T	A	ENST00000401500	ENSG00000075702	WDR62	TRUE	FALSE
chr19	36103076	T	C	ENST00000401500	ENSG00000075702	WDR62	TRUE	FALSE
chr19	36103076	T	G	ENST00000401500	ENSG00000075702	WDR62	TRUE	FALSE
chr19	36103154	A	C	ENST00000401500	ENSG00000075702	WDR62	TRUE	FALSE
chr19	36103154	A	G	ENST00000401500	ENSG00000075702	WDR62	TRUE	FALSE
chr19	36103154	A	T	ENST00000401500	ENSG00000075702	WDR62	TRUE	FALSE
chr19	36103155	G	A	ENST00000401500	ENSG00000075702	WDR62	TRUE	FALSE
chr19	36103155	G	C	ENST00000401500	ENSG00000075702	WDR62	TRUE	FALSE
chr19	36103155	G	T	ENST00000401500	ENSG00000075702	WDR62	TRUE	FALSE
chr19	36103171	A	T	ENST00000401500	ENSG00000075702	WDR62	TRUE	TRUE
chr19	36103177	G	T	ENST00000401500	ENSG00000075702	WDR62	TRUE	TRUE
chr19	36103180	G	T	ENST00000401500	ENSG00000075702	WDR62	TRUE	TRUE
chr19	36103189	G	T	ENST00000401500	ENSG00000075702	WDR62	TRUE	TRUE
chr19	36103196	G	A	ENST00000401500	ENSG00000075702	WDR62	TRUE	TRUE
chr19	36103197	G	A	ENST00000401500	ENSG00000075702	WDR62	TRUE	TRUE
chr19	36103208	G	A	ENST00000401500	ENSG00000075702	WDR62	TRUE	FALSE
chr19	36103208	G	C	ENST00000401500	ENSG00000075702	WDR62	TRUE	FALSE
chr19	36103208	G	T	ENST00000401500	ENSG00000075702	WDR62	TRUE	FALSE
chr19	36103209	T	A	ENST00000401500	ENSG00000075702	WDR62	TRUE	FALSE
chr19	36103209	T	C	ENST00000401500	ENSG00000075702	WDR62	TRUE	FALSE
chr19	36103209	T	G	ENST00000401500	ENSG00000075702	WDR62	TRUE	FALSE
chr19	36103341	A	C	ENST00000401500	ENSG00000075702	WDR62	TRUE	FALSE
chr19	36103341	A	G	ENST00000401500	ENSG00000075702	WDR62	TRUE	FALSE
chr19	36103341	A	T	ENST00000401500	ENSG00000075702	WDR62	TRUE	FALSE
chr19	36103342	G	A	ENST00000401500	ENSG00000075702	WDR62	TRUE	FALSE
chr19	36103342	G	C	ENST00000401500	ENSG00000075702	WDR62	TRUE	FALSE
chr19	36103342	G	T	ENST00000401500	ENSG00000075702	WDR62	TRUE	FALSE
chr19	36103350	C	A	ENST00000401500	ENSG00000075702	WDR62	TRUE	TRUE
chr19	36103371	T	A	ENST00000401500	ENSG00000075702	WDR62	TRUE	TRUE
chr19	36103447	C	T	ENST00000401500	ENSG00000075702	WDR62	TRUE	TRUE
chr19	36103473	T	A	ENST00000401500	ENSG00000075702	WDR62	TRUE	TRUE
chr19	36103479	C	A	ENST00000401500	ENSG00000075702	WDR62	TRUE	TRUE
chr19	36103479	C	G	ENST00000401500	ENSG00000075702	WDR62	TRUE	TRUE
chr19	36103483	G	T	ENST00000401500	ENSG00000075702	WDR62	TRUE	TRUE
chr19	36103514	C	A	ENST00000401500	ENSG00000075702	WDR62	TRUE	TRUE
chr19	36103514	C	G	ENST00000401500	ENSG00000075702	WDR62	TRUE	TRUE
chr19	36103540	G	T	ENST00000401500	ENSG00000075702	WDR62	TRUE	TRUE
chr19	36103567	C	T	ENST00000401500	ENSG00000075702	WDR62	TRUE	TRUE
chr19	36103586	C	A	ENST00000401500	ENSG00000075702	WDR62	TRUE	TRUE
chr19	36103597	G	T	ENST00000401500	ENSG00000075702	WDR62	TRUE	TRUE
chr19	36103610	T	A	ENST00000401500	ENSG00000075702	WDR62	TRUE	TRUE
chr19	36103615	C	T	ENST00000401500	ENSG00000075702	WDR62	TRUE	TRUE
chr19	36103618	G	T	ENST00000401500	ENSG00000075702	WDR62	TRUE	TRUE
chr19	36103624	C	T	ENST00000401500	ENSG00000075702	WDR62	TRUE	TRUE
chr19	36103655	T	A	ENST00000401500	ENSG00000075702	WDR62	TRUE	TRUE
chr19	36103663	G	T	ENST00000401500	ENSG00000075702	WDR62	TRUE	TRUE
chr19	36103669	C	T	ENST00000401500	ENSG00000075702	WDR62	TRUE	TRUE
chr19	36103672	G	T	ENST00000401500	ENSG00000075702	WDR62	TRUE	TRUE
chr19	36103691	G	A	ENST00000401500	ENSG00000075702	WDR62	TRUE	TRUE
chr19	36103692	G	A	ENST00000401500	ENSG00000075702	WDR62	TRUE	TRUE
chr19	36103702	G	T	ENST00000401500	ENSG00000075702	WDR62	TRUE	TRUE
chr19	36103720	A	T	ENST00000401500	ENSG00000075702	WDR62	TRUE	TRUE
chr19	36103733	C	A	ENST00000401500	ENSG00000075702	WDR62	TRUE	TRUE
chr19	36103733	C	G	ENST00000401500	ENSG00000075702	WDR62	TRUE	TRUE
chr19	36103743	T	A	ENST00000401500	ENSG00000075702	WDR62	TRUE	TRUE
chr19	36103756	C	T	ENST00000401500	ENSG00000075702	WDR62	TRUE	TRUE
chr19	36103774	C	T	ENST00000401500	ENSG00000075702	WDR62	TRUE	TRUE
chr19	36103825	G	T	ENST00000401500	ENSG00000075702	WDR62	TRUE	TRUE
chr19	36103828	G	T	ENST00000401500	ENSG00000075702	WDR62	TRUE	TRUE
chr19	36103882	G	T	ENST00000401500	ENSG00000075702	WDR62	TRUE	TRUE
chr19	36103918	C	T	ENST00000401500	ENSG00000075702	WDR62	TRUE	TRUE
chr19	36103927	G	T	ENST00000401500	ENSG00000075702	WDR62	TRUE	TRUE
chr19	36103969	G	T	ENST00000401500	ENSG00000075702	WDR62	TRUE	TRUE
chr19	36103982	G	A	ENST00000401500	ENSG00000075702	WDR62	TRUE	FALSE
chr19	36103982	G	C	ENST00000401500	ENSG00000075702	WDR62	TRUE	FALSE
chr19	36103982	G	T	ENST00000401500	ENSG00000075702	WDR62	TRUE	FALSE
chr19	36103983	T	A	ENST00000401500	ENSG00000075702	WDR62	TRUE	FALSE
chr19	36103983	T	C	ENST00000401500	ENSG00000075702	WDR62	TRUE	FALSE
chr19	36103983	T	G	ENST00000401500	ENSG00000075702	WDR62	TRUE	FALSE
chr19	36104516	A	C	ENST00000401500	ENSG00000075702	WDR62	TRUE	FALSE
chr19	36104516	A	G	ENST00000401500	ENSG00000075702	WDR62	TRUE	FALSE
chr19	36104516	A	T	ENST00000401500	ENSG00000075702	WDR62	TRUE	FALSE
chr19	36104517	G	A	ENST00000401500	ENSG00000075702	WDR62	TRUE	FALSE
chr19	36104517	G	C	ENST00000401500	ENSG00000075702	WDR62	TRUE	FALSE
chr19	36104517	G	T	ENST00000401500	ENSG00000075702	WDR62	TRUE	FALSE
chr19	36104533	T	A	ENST00000401500	ENSG00000075702	WDR62	TRUE	TRUE
chr19	36104533	T	G	ENST00000401500	ENSG00000075702	WDR62	TRUE	TRUE
chr19	36104535	C	T	ENST00000401500	ENSG00000075702	WDR62	TRUE	TRUE
chr19	36104554	G	A	ENST00000401500	ENSG00000075702	WDR62	TRUE	TRUE
chr19	36104555	G	A	ENST00000401500	ENSG00000075702	WDR62	TRUE	TRUE
chr19	36104559	G	T	ENST00000401500	ENSG00000075702	WDR62	TRUE	TRUE
chr19	36104566	G	A	ENST00000401500	ENSG00000075702	WDR62	TRUE	TRUE
chr19	36104567	G	A	ENST00000401500	ENSG00000075702	WDR62	TRUE	TRUE
chr19	36104577	G	T	ENST00000401500	ENSG00000075702	WDR62	TRUE	TRUE
chr19	36104601	G	T	ENST00000401500	ENSG00000075702	WDR62	TRUE	TRUE
chr19	36104626	T	A	ENST00000401500	ENSG00000075702	WDR62	FALSE	FALSE
chr19	36104637	C	T	ENST00000401500	ENSG00000075702	WDR62	FALSE	FALSE
chr19	36104649	C	T	ENST00000401500	ENSG00000075702	WDR62	FALSE	FALSE
chr19	36104652	G	T	ENST00000401500	ENSG00000075702	WDR62	FALSE	FALSE
chr19	36104669	C	A	ENST00000401500	ENSG00000075702	WDR62	FALSE	FALSE
chr19	36104669	C	G	ENST00000401500	ENSG00000075702	WDR62	FALSE	FALSE
chr19	36104676	G	A	ENST00000401500	ENSG00000075702	WDR62	TRUE	FALSE
chr19	36104676	G	C	ENST00000401500	ENSG00000075702	WDR62	TRUE	FALSE
chr19	36104676	G	T	ENST00000401500	ENSG00000075702	WDR62	TRUE	FALSE
chr19	36104677	T	A	ENST00000401500	ENSG00000075702	WDR62	TRUE	FALSE
chr19	36104677	T	C	ENST00000401500	ENSG00000075702	WDR62	TRUE	FALSE
chr19	36104677	T	G	ENST00000401500	ENSG00000075702	WDR62	TRUE	FALSE
chr19	36104766	A	C	ENST00000401500	ENSG00000075702	WDR62	TRUE	FALSE
chr19	36104766	A	G	ENST00000401500	ENSG00000075702	WDR62	TRUE	FALSE
chr19	36104766	A	T	ENST00000401500	ENSG00000075702	WDR62	TRUE	FALSE
chr19	36104767	G	A	ENST00000401500	ENSG00000075702	WDR62	TRUE	FALSE
chr19	36104767	G	C	ENST00000401500	ENSG00000075702	WDR62	TRUE	FALSE
chr19	36104767	G	T	ENST00000401500	ENSG00000075702	WDR62	TRUE	FALSE
chr19	36104769	T	A	ENST00000401500	ENSG00000075702	WDR62	FALSE	FALSE
chr19	36104783	C	T	ENST00000401500	ENSG00000075702	WDR62	FALSE	FALSE
chr19	36104798	C	T	ENST00000401500	ENSG00000075702	WDR62	FALSE	FALSE
chr19	36104801	C	T	ENST00000401500	ENSG00000075702	WDR62	FALSE	FALSE
chr19	36104804	C	T	ENST00000401500	ENSG00000075702	WDR62	FALSE	FALSE
chr19	36104816	G	T	ENST00000401500	ENSG00000075702	WDR62	FALSE	FALSE
chr19	36104838	G	A	ENST00000401500	ENSG00000075702	WDR62	FALSE	FALSE
chr19	36104839	G	A	ENST00000401500	ENSG00000075702	WDR62	FALSE	FALSE
chr19	36104849	C	T	ENST00000401500	ENSG00000075702	WDR62	FALSE	FALSE
chr19	36104855	G	T	ENST00000401500	ENSG00000075702	WDR62	FALSE	FALSE
chr19	36104861	G	T	ENST00000401500	ENSG00000075702	WDR62	FALSE	FALSE
chr19	36104866	C	A	ENST00000401500	ENSG00000075702	WDR62	FALSE	FALSE
chr19	36104894	C	T	ENST00000401500	ENSG00000075702	WDR62	FALSE	FALSE
chr19	36104912	G	T	ENST00000401500	ENSG00000075702	WDR62	FALSE	FALSE
chr19	36104938	C	A	ENST00000401500	ENSG00000075702	WDR62	FALSE	FALSE
chr19	36104938	C	G	ENST00000401500	ENSG00000075702	WDR62	FALSE	FALSE
chr19	36104960	C	T	ENST00000401500	ENSG00000075702	WDR62	FALSE	FALSE
chr19	36104972	G	T	ENST00000401500	ENSG00000075702	WDR62	FALSE	FALSE
chr19	36104980	C	A	ENST00000401500	ENSG00000075702	WDR62	FALSE	FALSE
chr19	36104980	C	G	ENST00000401500	ENSG00000075702	WDR62	FALSE	FALSE
chr19	36104982	C	A	ENST00000401500	ENSG00000075702	WDR62	FALSE	FALSE
chr19	36104984	G	T	ENST00000401500	ENSG00000075702	WDR62	FALSE	FALSE
chr19	36104996	C	T	ENST00000401500	ENSG00000075702	WDR62	FALSE	FALSE
chr19	36105011	A	T	ENST00000401500	ENSG00000075702	WDR62	FALSE	FALSE
chr19	36111239	C	T	ENST00000633214	ENSG00000105261	OVOL3	FALSE	FALSE
chr19	36111252	G	A	ENST00000633214	ENSG00000105261	OVOL3	FALSE	FALSE
chr19	36111253	G	A	ENST00000633214	ENSG00000105261	OVOL3	FALSE	FALSE
chr19	36111269	C	T	ENST00000633214	ENSG00000105261	OVOL3	TRUE	FALSE
chr19	36111278	G	T	ENST00000633214	ENSG00000105261	OVOL3	TRUE	TRUE
chr19	36111289	T	A	ENST00000633214	ENSG00000105261	OVOL3	TRUE	TRUE
chr19	36111289	T	G	ENST00000633214	ENSG00000105261	OVOL3
chr19	36111297	G	A	ENST00000633214	ENSG00000105261	OVOL3	FALSE	FALSE
chr19	36111297	G	C	ENST00000633214	ENSG00000105261	OVOL3	FALSE	FALSE
chr19	36111297	G	T	ENST00000633214	ENSG00000105261	OVOL3	FALSE	FALSE
chr19	36111298	T	A	ENST00000633214	ENSG00000105261	OVOL3	FALSE	FALSE
chr19	36111298	T	C	ENST00000633214	ENSG00000105261	OVOL3	FALSE	FALSE
chr19	36111298	T	G	ENST00000633214	ENSG00000105261	OVOL3	FALSE	FALSE
chr19	36111367	A	C	ENST00000633214	ENSG00000105261	OVOL3	TRUE	FALSE
chr19	36111367	A	G	ENST00000633214	ENSG00000105261	OVOL3	TRUE	FALSE
chr19	36111367	A	T	ENST00000633214	ENSG00000105261	OVOL3	TRUE	FALSE
chr19	36111368	G	A	ENST00000633214	ENSG00000105261	OVOL3	TRUE	FALSE
chr19	36111368	G	C	ENST00000633214	ENSG00000105261	OVOL3	TRUE	FALSE
chr19	36111368	G	T	ENST00000633214	ENSG00000105261	OVOL3	TRUE	FALSE
chr19	36111373	C	A	ENST00000633214	ENSG00000105261	OVOL3	TRUE	TRUE
chr19	36111398	C	T	ENST00000633214	ENSG00000105261	OVOL3	TRUE	TRUE
chr19	36111401	C	T	ENST00000633214	ENSG00000105261	OVOL3	TRUE	TRUE
chr19	36111405	C	A	ENST00000633214	ENSG00000105261	OVOL3	TRUE	TRUE
chr19	36111426	G	A	ENST00000633214	ENSG00000105261	OVOL3	TRUE	TRUE
chr19	36111427	G	A	ENST00000633214	ENSG00000105261	OVOL3	TRUE	TRUE
chr19	36111434	G	A	ENST00000633214	ENSG00000105261	OVOL3	TRUE	FALSE
chr19	36111434	G	C	ENST00000633214	ENSG00000105261	OVOL3	TRUE	FALSE
chr19	36111434	G	T	ENST00000633214	ENSG00000105261	OVOL3	TRUE	FALSE
chr19	36111435	T	A	ENST00000633214	ENSG00000105261	OVOL3	TRUE	FALSE
chr19	36111435	T	C	ENST00000633214	ENSG00000105261	OVOL3	TRUE	FALSE
chr19	36111435	T	G	ENST00000633214	ENSG00000105261	OVOL3	TRUE	FALSE
chr19	36112758	A	C	ENST00000633214	ENSG00000105261	OVOL3	FALSE	FALSE
chr19	36112758	A	G	ENST00000633214	ENSG00000105261	OVOL3	FALSE	FALSE
chr19	36112758	A	T	ENST00000633214	ENSG00000105261	OVOL3	FALSE	FALSE
chr19	36112759	G	A	ENST00000633214	ENSG00000105261	OVOL3	FALSE	FALSE
chr19	36112759	G	C	ENST00000633214	ENSG00000105261	OVOL3	FALSE	FALSE
chr19	36112759	G	T	ENST00000633214	ENSG00000105261	OVOL3	FALSE	FALSE
chr19	36112760	C	T	ENST00000633214	ENSG00000105261	OVOL3	TRUE	TRUE
chr19	36112769	C	T	ENST00000633214	ENSG00000105261	OVOL3	TRUE	TRUE
chr19	36112816	C	A	ENST00000633214	ENSG00000105261	OVOL3	TRUE	TRUE
chr19	36112825	C	A	ENST00000633214	ENSG00000105261	OVOL3	TRUE	TRUE
chr19	36112829	A	T	ENST00000633214	ENSG00000105261	OVOL3	TRUE	TRUE
chr19	36112844	C	T	ENST00000633214	ENSG00000105261	OVOL3	TRUE	TRUE
chr19	36112868	A	T	ENST00000633214	ENSG00000105261	OVOL3	TRUE	TRUE
chr19	36112873	C	A	ENST00000633214	ENSG00000105261	OVOL3	TRUE	TRUE
chr19	36112900	C	A	ENST00000633214	ENSG00000105261	OVOL3	TRUE	TRUE
chr19	36112906	T	A	ENST00000633214	ENSG00000105261	OVOL3	TRUE	TRUE
chr19	36112909	T	A	ENST00000633214	ENSG00000105261	OVOL3	TRUE	TRUE
chr19	36112913	A	T	ENST00000633214	ENSG00000105261	OVOL3	TRUE	TRUE
chr19	36112940	A	T	ENST00000633214	ENSG00000105261	OVOL3	FALSE	FALSE
chr19	36112965	G	A	ENST00000633214	ENSG00000105261	OVOL3	TRUE	FALSE
chr19	36112965	G	C	ENST00000633214	ENSG00000105261	OVOL3	TRUE	FALSE
chr19	36112965	G	T	ENST00000633214	ENSG00000105261	OVOL3	TRUE	FALSE
chr19	36112966	T	A	ENST00000633214	ENSG00000105261	OVOL3	TRUE	FALSE
chr19	36112966	T	C	ENST00000633214	ENSG00000105261	OVOL3	TRUE	FALSE
chr19	36112966	T	G	ENST00000633214	ENSG00000105261	OVOL3	TRUE	FALSE
chr19	36113451	A	C	ENST00000633214	ENSG00000105261	OVOL3	FALSE	FALSE
chr19	36113451	A	G	ENST00000633214	ENSG00000105261	OVOL3	FALSE	FALSE
chr19	36113451	A	T	ENST00000633214	ENSG00000105261	OVOL3	FALSE	FALSE
chr19	36113452	G	A	ENST00000633214	ENSG00000105261	OVOL3	FALSE	FALSE
chr19	36113452	G	C	ENST00000633214	ENSG00000105261	OVOL3	FALSE	FALSE
chr19	36113452	G	T	ENST00000633214	ENSG00000105261	OVOL3	FALSE	FALSE
chr19	36113472	C	A	ENST00000633214	ENSG00000105261	OVOL3	FALSE	FALSE
chr19	36113481	C	A	ENST00000633214	ENSG00000105261	OVOL3	FALSE	FALSE
chr19	36113485	A	T	ENST00000633214	ENSG00000105261	OVOL3	FALSE	FALSE
chr19	36113497	C	T	ENST00000633214	ENSG00000105261	OVOL3	FALSE	FALSE
chr19	36113505	C	A	ENST00000633214	ENSG00000105261	OVOL3	FALSE	FALSE
chr19	36113512	G	T	ENST00000633214	ENSG00000105261	OVOL3	FALSE	FALSE
chr19	36113527	A	T	ENST00000633214	ENSG00000105261	OVOL3	FALSE	FALSE
chr19	36113536	G	T	ENST00000633214	ENSG00000105261	OVOL3	FALSE	FALSE
chr19	36113539	C	T	ENST00000633214	ENSG00000105261	OVOL3	FALSE	FALSE
chr19	36113553	C	A	ENST00000633214	ENSG00000105261	OVOL3	FALSE	FALSE
chr19	36113553	C	G	ENST00000633214	ENSG00000105261	OVOL3	FALSE	FALSE
chr19	36113559	C	A	ENST00000633214	ENSG00000105261	OVOL3	FALSE	FALSE
chr19	36113559	C	G	ENST00000633214	ENSG00000105261	OVOL3	FALSE	FALSE
chr19	36113563	G	T	ENST00000633214	ENSG00000105261	OVOL3	FALSE	FALSE
chr19	36113572	G	T	ENST00000633214	ENSG00000105261	OVOL3	FALSE	FALSE
chr19	36113575	A	T	ENST00000633214	ENSG00000105261	OVOL3	FALSE	FALSE
chr19	36113589	C	A	ENST00000633214	ENSG00000105261	OVOL3	FALSE	FALSE
chr19	36113590	G	T	ENST00000633214	ENSG00000105261	OVOL3	FALSE	FALSE
chr19	36113598	C	A	ENST00000633214	ENSG00000105261	OVOL3	FALSE	FALSE
chr19	36113628	C	A	ENST00000633214	ENSG00000105261	OVOL3	FALSE	FALSE
chr19	36113628	C	G	ENST00000633214	ENSG00000105261	OVOL3	FALSE	FALSE
chr19	36113632	C	T	ENST00000633214	ENSG00000105261	OVOL3	FALSE	FALSE
chr19	36113760	C	A	ENST00000221859	ENSG00000105258	POLR2I	FALSE	FALSE
chr19	36113764	C	T	ENST00000221859	ENSG00000105258	POLR2I	FALSE	FALSE
chr19	36113765	C	T	ENST00000221859	ENSG00000105258	POLR2I	FALSE	FALSE
chr19	36113776	G	T	ENST00000221859	ENSG00000105258	POLR2I	FALSE	FALSE
chr19	36113791	G	T	ENST00000221859	ENSG00000105258	POLR2I	FALSE	FALSE
chr19	36113797	G	C	ENST00000221859	ENSG00000105258	POLR2I	FALSE	FALSE
chr19	36113797	G	T	ENST00000221859	ENSG00000105258	POLR2I	FALSE	FALSE
chr19	36113800	G	C	ENST00000221859	ENSG00000105258	POLR2I	FALSE	FALSE
chr19	36113800	G	T	ENST00000221859	ENSG00000105258	POLR2I	FALSE	FALSE
chr19	36113818	C	A	ENST00000221859	ENSG00000105258	POLR2I	TRUE	FALSE
chr19	36113818	C	G	ENST00000221859	ENSG00000105258	POLR2I	TRUE	FALSE
chr19	36113818	C	T	ENST00000221859	ENSG00000105258	POLR2I	TRUE	FALSE
chr19	36113819	T	A	ENST00000221859	ENSG00000105258	POLR2I	TRUE	FALSE
chr19	36113819	T	C	ENST00000221859	ENSG00000105258	POLR2I	TRUE	FALSE
chr19	36113819	T	G	ENST00000221859	ENSG00000105258	POLR2I	TRUE	FALSE
chr19	36114013	A	C	ENST00000221859	ENSG00000105258	POLR2I	TRUE	FALSE
chr19	36114013	A	G	ENST00000221859	ENSG00000105258	POLR2I	FALSE	FALSE
chr19	36114013	A	T	ENST00000221859	ENSG00000105258	POLR2I	TRUE	FALSE
chr19	36114014	C	A	ENST00000221859	ENSG00000105258	POLR2I	TRUE	FALSE
chr19	36114014	C	G	ENST00000221859	ENSG00000105258	POLR2I	TRUE	FALSE
chr19	36114014	C	T	ENST00000221859	ENSG00000105258	POLR2I	TRUE	FALSE
chr19	36114017	C	A	ENST00000221859	ENSG00000105258	POLR2I	FALSE	FALSE
chr19	36114034	G	C	ENST00000221859	ENSG00000105258	POLR2I	FALSE	FALSE
chr19	36114034	G	T	ENST00000221859	ENSG00000105258	POLR2I	FALSE	FALSE
chr19	36114038	G	A	ENST00000221859	ENSG00000105258	POLR2I	FALSE	FALSE
chr19	36114053	C	A	ENST00000221859	ENSG00000105258	POLR2I	FALSE	FALSE
chr19	36114056	T	A	ENST00000221859	ENSG00000105258	POLR2I	FALSE	FALSE
chr19	36114063	G	T	ENST00000221859	ENSG00000105258	POLR2I	FALSE	FALSE
chr19	36114067	C	A	ENST00000221859	ENSG00000105258	POLR2I	TRUE	FALSE
chr19	36114067	C	G	ENST00000221859	ENSG00000105258	POLR2I	TRUE	FALSE
chr19	36114067	C	T	ENST00000221859	ENSG00000105258	POLR2I	TRUE	FALSE
chr19	36114068	T	A	ENST00000221859	ENSG00000105258	POLR2I	TRUE	FALSE
chr19	36114068	T	C	ENST00000221859	ENSG00000105258	POLR2I	TRUE	FALSE
chr19	36114068	T	G	ENST00000221859	ENSG00000105258	POLR2I	TRUE	FALSE
chr19	36114175	A	C	ENST00000221859	ENSG00000105258	POLR2I	TRUE	FALSE
chr19	36114175	A	G	ENST00000221859	ENSG00000105258	POLR2I	TRUE	FALSE
chr19	36114175	A	T	ENST00000221859	ENSG00000105258	POLR2I	TRUE	FALSE
chr19	36114176	C	A	ENST00000221859	ENSG00000105258	POLR2I	TRUE	FALSE
chr19	36114176	C	G	ENST00000221859	ENSG00000105258	POLR2I	TRUE	FALSE
chr19	36114176	C	T	ENST00000221859	ENSG00000105258	POLR2I	TRUE	FALSE
chr19	36114178	T	A	ENST00000221859	ENSG00000105258	POLR2I	TRUE	TRUE
chr19	36114181	G	A	ENST00000221859	ENSG00000105258	POLR2I	TRUE	TRUE
chr19	36114182	G	T	ENST00000221859	ENSG00000105258	POLR2I	TRUE	TRUE
chr19	36114196	C	A	ENST00000221859	ENSG00000105258	POLR2I	TRUE	TRUE
chr19	36114207	A	T	ENST00000221859	ENSG00000105258	POLR2I	TRUE	TRUE
chr19	36114220	G	A	ENST00000221859	ENSG00000105258	POLR2I	TRUE	TRUE
chr19	36114241	G	A	ENST00000221859	ENSG00000105258	POLR2I	TRUE	TRUE
chr19	36114250	C	A	ENST00000221859	ENSG00000105258	POLR2I	TRUE	TRUE
chr19	36114252	C	A	ENST00000221859	ENSG00000105258	POLR2I	TRUE	TRUE
chr19	36114252	C	G	ENST00000221859	ENSG00000105258	POLR2I	TRUE	TRUE
chr19	36114252	C	T	ENST00000221859	ENSG00000105258	POLR2I	TRUE	TRUE
chr19	36114253	T	A	ENST00000221859	ENSG00000105258	POLR2I	TRUE	TRUE
chr19	36114253	T	C	ENST00000221859	ENSG00000105258	POLR2I	TRUE	TRUE
chr19	36114253	T	G	ENST00000221859	ENSG00000105258	POLR2I	TRUE	TRUE
chr19	36114337	A	C	ENST00000221859	ENSG00000105258	POLR2I	TRUE	FALSE
chr19	36114337	A	G	ENST00000221859	ENSG00000105258	POLR2I	TRUE	FALSE
chr19	36114337	A	T	ENST00000221859	ENSG00000105258	POLR2I	TRUE	FALSE
chr19	36114338	C	A	ENST00000221859	ENSG00000105258	POLR2I	TRUE	FALSE
chr19	36114338	C	G	ENST00000221859	ENSG00000105258	POLR2I	TRUE	FALSE
chr19	36114338	C	T	ENST00000221859	ENSG00000105258	POLR2I	TRUE	FALSE
chr19	36114346	C	A	ENST00000221859	ENSG00000105258	POLR2I	TRUE	TRUE
chr19	36114358	T	A	ENST00000221859	ENSG00000105258	POLR2I	TRUE	TRUE
chr19	36114365	A	C	ENST00000221859	ENSG00000105258	POLR2I	TRUE	TRUE
chr19	36114365	A	T	ENST00000221859	ENSG00000105258	POLR2I	TRUE	TRUE
chr19	36114371	G	T	ENST00000221859	ENSG00000105258	POLR2I	TRUE	TRUE
chr19	36114388	C	A	ENST00000221859	ENSG00000105258	POLR2I	TRUE	TRUE
chr19	36114391	G	A	ENST00000221859	ENSG00000105258	POLR2I	TRUE	TRUE
chr19	36114394	G	A	ENST00000221859	ENSG00000105258	POLR2I	TRUE	TRUE
chr19	36114395	G	C	ENST00000221859	ENSG00000105258	POLR2I	TRUE	TRUE
chr19	36114395	G	T	ENST00000221859	ENSG00000105258	POLR2I	TRUE	TRUE
chr19	36114401	A	T	ENST00000221859	ENSG00000105258	POLR2I	TRUE	TRUE
chr19	36114410	G	T	ENST00000221859	ENSG00000105258	POLR2I	TRUE	TRUE
chr19	36114413	C	A	ENST00000221859	ENSG00000105258	POLR2I	TRUE	FALSE
chr19	36114413	C	G	ENST00000221859	ENSG00000105258	POLR2I	TRUE	FALSE
chr19	36114413	C	T	ENST00000221859	ENSG00000105258	POLR2I	TRUE	FALSE
chr19	36114414	T	A	ENST00000221859	ENSG00000105258	POLR2I	TRUE	FALSE
chr19	36114414	T	C	ENST00000221859	ENSG00000105258	POLR2I	TRUE	FALSE
chr19	36114414	T	G	ENST00000221859	ENSG00000105258	POLR2I	TRUE	FALSE
chr19	36114657	A	C	ENST00000221859	ENSG00000105258	POLR2I	TRUE	FALSE
chr19	36114657	A	G	ENST00000221859	ENSG00000105258	POLR2I	TRUE	FALSE
chr19	36114657	A	T	ENST00000221859	ENSG00000105258	POLR2I	TRUE	FALSE
chr19	36114658	C	A	ENST00000221859	ENSG00000105258	POLR2I	TRUE	FALSE
chr19	36114658	C	G	ENST00000221859	ENSG00000105258	POLR2I	TRUE	FALSE
chr19	36114658	C	T	ENST00000221859	ENSG00000105258	POLR2I	TRUE	FALSE
chr19	36114662	G	C	ENST00000221859	ENSG00000105258	POLR2I	TRUE	TRUE
chr19	36114662	G	T	ENST00000221859	ENSG00000105258	POLR2I	TRUE	TRUE
chr19	36114682	C	A	ENST00000221859	ENSG00000105258	POLR2I	TRUE	TRUE
chr19	36114685	T	A	ENST00000221859	ENSG00000105258	POLR2I	TRUE	TRUE
chr19	36114691	C	A	ENST00000221859	ENSG00000105258	POLR2I	TRUE	TRUE
chr19	36114694	T	A	ENST00000221859	ENSG00000105258	POLR2I	TRUE	TRUE
chr19	36114698	G	C	ENST00000221859	ENSG00000105258	POLR2I	TRUE	TRUE
chr19	36114698	G	T	ENST00000221859	ENSG00000105258	POLR2I	TRUE	TRUE
chr19	36114713	A	T	ENST00000221859	ENSG00000105258	POLR2I	TRUE	FALSE
chr19	36114714	C	A	ENST00000221859	ENSG00000105258	POLR2I	TRUE	FALSE
chr19	36114714	C	G	ENST00000221859	ENSG00000105258	POLR2I	TRUE	FALSE
chr19	36114714	C	T	ENST00000221859	ENSG00000105258	POLR2I	TRUE	FALSE
chr19	36114715	T	A	ENST00000221859	ENSG00000105258	POLR2I	TRUE	FALSE
chr19	36114715	T	C	ENST00000221859	ENSG00000105258	POLR2I	TRUE	FALSE
chr19	36114715	T	G	ENST00000221859	ENSG00000105258	POLR2I	TRUE	FALSE
chr19	36114796	A	C	ENST00000221859	ENSG00000105258	POLR2I	TRUE	FALSE
chr19	36114796	A	G	ENST00000221859	ENSG00000105258	POLR2I	TRUE	FALSE
chr19	36114796	A	T	ENST00000221859	ENSG00000105258	POLR2I	TRUE	FALSE
chr19	36114797	C	A	ENST00000221859	ENSG00000105258	POLR2I	TRUE	FALSE
chr19	36114797	C	G	ENST00000221859	ENSG00000105258	POLR2I	TRUE	FALSE
chr19	36114797	C	T	ENST00000221859	ENSG00000105258	POLR2I	TRUE	FALSE
chr19	36114802	C	A	ENST00000221859	ENSG00000105258	POLR2I	TRUE	FALSE
chr19	36114805	G	A	ENST00000221859	ENSG00000105258	POLR2I	TRUE	FALSE
chr19	36114806	G	T	ENST00000221859	ENSG00000105258	POLR2I	FALSE	FALSE
chr19	36114835	C	A	ENST00000221859	ENSG00000105258	POLR2I	FALSE	FALSE
chr19	36114836	G	C	ENST00000221859	ENSG00000105258	POLR2I	FALSE	FALSE
chr19	36114836	G	T	ENST00000221859	ENSG00000105258	POLR2I	FALSE	FALSE
chr19	36114853	C	A	ENST00000221859	ENSG00000105258	POLR2I	FALSE	FALSE
chr19	36115564	G	T	ENST00000221855	ENSG00000105254	TBCB	FALSE	FALSE
chr19	36115580	C	A	ENST00000221855	ENSG00000105254	TBCB	FALSE	FALSE
chr19	36115633	G	T	ENST00000221855	ENSG00000105254	TBCB
chr19	36115636	A	T	ENST00000221855	ENSG00000105254	TBCB
chr19	36115639	C	T	ENST00000221855	ENSG00000105254	TBCB
chr19	36115644	C	A	ENST00000221855	ENSG00000105254	TBCB
chr19	36115644	C	G	ENST00000221855	ENSG00000105254	TBCB
chr19	36115666	G	T	ENST00000221855	ENSG00000105254	TBCB
chr19	36115672	A	T	ENST00000221855	ENSG00000105254	TBCB
chr19	36115675	G	A	ENST00000221855	ENSG00000105254	TBCB	TRUE	FALSE
chr19	36115675	G	C	ENST00000221855	ENSG00000105254	TBCB	TRUE	FALSE
chr19	36115675	G	T	ENST00000221855	ENSG00000105254	TBCB	TRUE	FALSE
chr19	36115676	T	A	ENST00000221855	ENSG00000105254	TBCB	TRUE	FALSE
chr19	36115676	T	C	ENST00000221855	ENSG00000105254	TBCB	TRUE	FALSE
chr19	36115676	T	G	ENST00000221855	ENSG00000105254	TBCB	TRUE	FALSE
chr19	36116039	A	C	ENST00000221855	ENSG00000105254	TBCB	TRUE	FALSE
chr19	36116039	A	G	ENST00000221855	ENSG00000105254	TBCB	TRUE	FALSE
chr19	36116039	A	T	ENST00000221855	ENSG00000105254	TBCB	TRUE	FALSE
chr19	36116040	G	A	ENST00000221855	ENSG00000105254	TBCB	TRUE	FALSE
chr19	36116040	G	C	ENST00000221855	ENSG00000105254	TBCB	TRUE	FALSE
chr19	36116040	G	T	ENST00000221855	ENSG00000105254	TBCB	TRUE	FALSE
chr19	36116043	T	A	ENST00000221855	ENSG00000105254	TBCB	TRUE	TRUE
chr19	36116044	A	T	ENST00000221855	ENSG00000105254	TBCB	TRUE	TRUE
chr19	36116050	G	T	ENST00000221855	ENSG00000105254	TBCB	TRUE	TRUE
chr19	36116054	T	A	ENST00000221855	ENSG00000105254	TBCB	TRUE	TRUE
chr19	36116079	C	A	ENST00000221855	ENSG00000105254	TBCB	TRUE	TRUE
chr19	36116083	G	T	ENST00000221855	ENSG00000105254	TBCB	TRUE	TRUE
chr19	36116089	G	T	ENST00000221855	ENSG00000105254	TBCB	TRUE	TRUE
chr19	36116097	T	A	ENST00000221855	ENSG00000105254	TBCB	TRUE	TRUE
chr19	36116097	T	G	ENST00000221855	ENSG00000105254	TBCB	TRUE	TRUE
chr19	36116098	G	T	ENST00000221855	ENSG00000105254	TBCB	TRUE	TRUE
chr19	36116110	A	T	ENST00000221855	ENSG00000105254	TBCB	TRUE	TRUE
chr19	36116118	C	A	ENST00000221855	ENSG00000105254	TBCB	TRUE	TRUE
chr19	36116118	C	G	ENST00000221855	ENSG00000105254	TBCB	TRUE	TRUE
chr19	36116122	A	T	ENST00000221855	ENSG00000105254	TBCB	TRUE	TRUE
chr19	36116131	C	T	ENST00000221855	ENSG00000105254	TBCB	TRUE	TRUE
chr19	36116134	G	T	ENST00000221855	ENSG00000105254	TBCB	TRUE	TRUE
chr19	36116157	C	A	ENST00000221855	ENSG00000105254	TBCB	TRUE	TRUE
chr19	36116157	C	G	ENST00000221855	ENSG00000105254	TBCB	TRUE	TRUE
chr19	36116175	C	A	ENST00000221855	ENSG00000105254	TBCB	TRUE	TRUE
chr19	36116185	G	A	ENST00000221855	ENSG00000105254	TBCB	TRUE	FALSE
chr19	36116185	G	C	ENST00000221855	ENSG00000105254	TBCB	TRUE	FALSE
chr19	36116185	G	T	ENST00000221855	ENSG00000105254	TBCB	TRUE	FALSE
chr19	36116186	T	A	ENST00000221855	ENSG00000105254	TBCB	TRUE	FALSE
chr19	36116186	T	C	ENST00000221855	ENSG00000105254	TBCB	TRUE	FALSE
chr19	36116186	T	G	ENST00000221855	ENSG00000105254	TBCB	TRUE	FALSE
chr19	36120708	A	C	ENST00000221855	ENSG00000105254	TBCB	TRUE	FALSE
chr19	36120708	A	G	ENST00000221855	ENSG00000105254	TBCB	TRUE	FALSE
chr19	36120708	A	T	ENST00000221855	ENSG00000105254	TBCB	TRUE	FALSE
chr19	36120709	G	A	ENST00000221855	ENSG00000105254	TBCB	TRUE	FALSE
chr19	36120709	G	C	ENST00000221855	ENSG00000105254	TBCB	TRUE	FALSE
chr19	36120709	G	T	ENST00000221855	ENSG00000105254	TBCB	TRUE	FALSE
chr19	36120740	G	T	ENST00000221855	ENSG00000105254	TBCB	TRUE	TRUE
chr19	36120745	T	A	ENST00000221855	ENSG00000105254	TBCB	TRUE	TRUE
chr19	36120745	T	G	ENST00000221855	ENSG00000105254	TBCB	TRUE	TRUE
chr19	36120746	G	T	ENST00000221855	ENSG00000105254	TBCB	TRUE	TRUE
chr19	36120764	G	T	ENST00000221855	ENSG00000105254	TBCB	TRUE	TRUE
chr19	36120767	A	T	ENST00000221855	ENSG00000105254	TBCB	TRUE	TRUE
chr19	36120772	C	A	ENST00000221855	ENSG00000105254	TBCB	TRUE	TRUE
chr19	36120772	C	G	ENST00000221855	ENSG00000105254	TBCB	TRUE	TRUE
chr19	36120780	C	A	ENST00000221855	ENSG00000105254	TBCB	TRUE	TRUE
chr19	36120780	C	G	ENST00000221855	ENSG00000105254	TBCB	TRUE	TRUE
chr19	36120782	C	T	ENST00000221855	ENSG00000105254	TBCB	TRUE	TRUE
chr19	36120785	G	T	ENST00000221855	ENSG00000105254	TBCB	TRUE	TRUE
chr19	36120793	C	A	ENST00000221855	ENSG00000105254	TBCB	TRUE	TRUE
chr19	36120793	C	G	ENST00000221855	ENSG00000105254	TBCB	TRUE	TRUE
chr19	36120797	C	T	ENST00000221855	ENSG00000105254	TBCB	TRUE	TRUE
chr19	36120803	C	T	ENST00000221855	ENSG00000105254	TBCB	TRUE	TRUE
chr19	36120807	G	A	ENST00000221855	ENSG00000105254	TBCB	TRUE	FALSE
chr19	36120807	G	C	ENST00000221855	ENSG00000105254	TBCB	TRUE	FALSE
chr19	36120807	G	T	ENST00000221855	ENSG00000105254	TBCB	TRUE	FALSE
chr19	36120808	T	A	ENST00000221855	ENSG00000105254	TBCB	TRUE	FALSE
chr19	36120808	T	C	ENST00000221855	ENSG00000105254	TBCB	TRUE	FALSE
chr19	36120808	T	G	ENST00000221855	ENSG00000105254	TBCB	TRUE	FALSE
chr19	36121525	A	C	ENST00000221855	ENSG00000105254	TBCB	TRUE	FALSE
chr19	36121525	A	G	ENST00000221855	ENSG00000105254	TBCB	TRUE	FALSE
chr19	36121525	A	T	ENST00000221855	ENSG00000105254	TBCB	TRUE	FALSE
chr19	36121526	G	A	ENST00000221855	ENSG00000105254	TBCB	TRUE	FALSE
chr19	36121526	G	C	ENST00000221855	ENSG00000105254	TBCB	TRUE	FALSE
chr19	36121526	G	T	ENST00000221855	ENSG00000105254	TBCB	TRUE	FALSE
chr19	36121547	A	T	ENST00000221855	ENSG00000105254	TBCB	TRUE	TRUE
chr19	36121556	A	T	ENST00000221855	ENSG00000105254	TBCB	TRUE	TRUE
chr19	36121570	C	A	ENST00000221855	ENSG00000105254	TBCB	TRUE	TRUE
chr19	36121570	C	G	ENST00000221855	ENSG00000105254	TBCB	TRUE	TRUE
chr19	36121574	G	T	ENST00000221855	ENSG00000105254	TBCB	TRUE	TRUE
chr19	36121577	G	T	ENST00000221855	ENSG00000105254	TBCB	TRUE	TRUE
chr19	36121580	G	T	ENST00000221855	ENSG00000105254	TBCB	TRUE	TRUE
chr19	36121589	C	T	ENST00000221855	ENSG00000105254	TBCB	TRUE	TRUE
chr19	36121592	C	T	ENST00000221855	ENSG00000105254	TBCB	TRUE	TRUE
chr19	36121595	G	T	ENST00000221855	ENSG00000105254	TBCB	TRUE	TRUE
chr19	36121601	G	T	ENST00000221855	ENSG00000105254	TBCB	TRUE	TRUE
chr19	36121610	C	T	ENST00000221855	ENSG00000105254	TBCB	TRUE	TRUE
chr19	36121622	G	T	ENST00000221855	ENSG00000105254	TBCB	TRUE	TRUE
chr19	36121625	G	T	ENST00000221855	ENSG00000105254	TBCB	TRUE	TRUE
chr19	36121628	A	T	ENST00000221855	ENSG00000105254	TBCB	TRUE	TRUE
chr19	36121634	C	T	ENST00000221855	ENSG00000105254	TBCB	TRUE	TRUE
chr19	36121666	T	A	ENST00000221855	ENSG00000105254	TBCB	TRUE	TRUE
chr19	36121667	G	T	ENST00000221855	ENSG00000105254	TBCB	TRUE	TRUE
chr19	36121682	G	T	ENST00000221855	ENSG00000105254	TBCB	TRUE	TRUE
chr19	36121685	C	T	ENST00000221855	ENSG00000105254	TBCB	TRUE	TRUE
chr19	36121714	T	A	ENST00000221855	ENSG00000105254	TBCB	TRUE	TRUE
chr19	36121714	T	G	ENST00000221855	ENSG00000105254	TBCB	TRUE	TRUE
chr19	36121719	G	A	ENST00000221855	ENSG00000105254	TBCB	TRUE	FALSE
chr19	36121719	G	C	ENST00000221855	ENSG00000105254	TBCB	TRUE	FALSE
chr19	36121719	G	T	ENST00000221855	ENSG00000105254	TBCB	TRUE	FALSE
chr19	36121720	T	A	ENST00000221855	ENSG00000105254	TBCB	TRUE	FALSE
chr19	36121720	T	C	ENST00000221855	ENSG00000105254	TBCB	TRUE	FALSE
chr19	36121720	T	G	ENST00000221855	ENSG00000105254	TBCB	TRUE	FALSE
chr19	36125449	A	C	ENST00000221855	ENSG00000105254	TBCB	TRUE	FALSE
chr19	36125449	A	G	ENST00000221855	ENSG00000105254	TBCB	TRUE	FALSE
chr19	36125449	A	T	ENST00000221855	ENSG00000105254	TBCB	TRUE	FALSE
chr19	36125450	G	A	ENST00000221855	ENSG00000105254	TBCB	TRUE	FALSE
chr19	36125450	G	C	ENST00000221855	ENSG00000105254	TBCB	TRUE	FALSE
chr19	36125450	G	T	ENST00000221855	ENSG00000105254	TBCB	TRUE	FALSE
chr19	36125465	A	T	ENST00000221855	ENSG00000105254	TBCB	TRUE	TRUE
chr19	36125476	C	A	ENST00000221855	ENSG00000105254	TBCB	FALSE	FALSE
chr19	36125476	C	G	ENST00000221855	ENSG00000105254	TBCB	FALSE	FALSE
chr19	36125478	G	A	ENST00000221855	ENSG00000105254	TBCB	FALSE	FALSE
chr19	36125479	G	A	ENST00000221855	ENSG00000105254	TBCB	FALSE	FALSE
chr19	36125494	T	A	ENST00000221855	ENSG00000105254	TBCB	FALSE	FALSE
chr19	36125494	T	G	ENST00000221855	ENSG00000105254	TBCB	FALSE	FALSE
chr19	36125498	G	T	ENST00000221855	ENSG00000105254	TBCB	FALSE	FALSE
chr19	36125510	A	T	ENST00000221855	ENSG00000105254	TBCB	FALSE	FALSE
chr19	36125524	G	A	ENST00000221855	ENSG00000105254	TBCB	TRUE	TRUE
chr19	36125524	G	C	ENST00000221855	ENSG00000105254	TBCB	TRUE	TRUE
chr19	36125524	G	T	ENST00000221855	ENSG00000105254	TBCB	TRUE	TRUE
chr19	36125525	T	A	ENST00000221855	ENSG00000105254	TBCB	TRUE	TRUE
chr19	36125525	T	C	ENST00000221855	ENSG00000105254	TBCB	TRUE	TRUE
chr19	36125525	T	G	ENST00000221855	ENSG00000105254	TBCB	TRUE	TRUE
chr19	36125666	A	C	ENST00000221855	ENSG00000105254	TBCB	TRUE	FALSE
chr19	36125666	A	G	ENST00000221855	ENSG00000105254	TBCB	TRUE	FALSE
chr19	36125666	A	T	ENST00000221855	ENSG00000105254	TBCB	TRUE	FALSE
chr19	36125667	G	A	ENST00000221855	ENSG00000105254	TBCB	TRUE	FALSE
chr19	36125667	G	C	ENST00000221855	ENSG00000105254	TBCB	TRUE	FALSE
chr19	36125667	G	T	ENST00000221855	ENSG00000105254	TBCB	TRUE	FALSE
chr19	36125678	A	T	ENST00000221855	ENSG00000105254	TBCB	FALSE	FALSE
chr19	36125686	C	A	ENST00000221855	ENSG00000105254	TBCB	FALSE	FALSE
chr19	36125686	C	G	ENST00000221855	ENSG00000105254	TBCB	FALSE	FALSE
chr19	36125690	G	T	ENST00000221855	ENSG00000105254	TBCB	FALSE	FALSE
chr19	36125695	C	A	ENST00000221855	ENSG00000105254	TBCB	FALSE	FALSE
chr19	36125696	C	T	ENST00000221855	ENSG00000105254	TBCB	FALSE	FALSE
chr19	36125702	A	T	ENST00000221855	ENSG00000105254	TBCB	FALSE	FALSE
chr19	36125707	T	A	ENST00000221855	ENSG00000105254	TBCB	FALSE	FALSE
chr19	36125707	T	G	ENST00000221855	ENSG00000105254	TBCB	FALSE	FALSE
chr19	36125720	A	T	ENST00000221855	ENSG00000105254	TBCB	FALSE	FALSE
chr19	36125753	G	T	ENST00000221855	ENSG00000105254	TBCB	FALSE	FALSE
chr19	36125756	G	T	ENST00000221855	ENSG00000105254	TBCB	FALSE	FALSE
chr19	36125764	C	A	ENST00000221855	ENSG00000105254	TBCB	FALSE	FALSE
chr19	36125764	C	G	ENST00000221855	ENSG00000105254	TBCB	FALSE	FALSE
chr19	36125769	T	A	ENST00000221855	ENSG00000105254	TBCB	FALSE	FALSE
chr19	36125774	G	T	ENST00000221855	ENSG00000105254	TBCB	FALSE	FALSE
chr19	36140158	G	A	ENST00000246533	ENSG00000126247	CAPNS1	TRUE	FALSE
chr19	36140158	G	C	ENST00000246533	ENSG00000126247	CAPNS1	TRUE	FALSE
chr19	36140158	G	T	ENST00000246533	ENSG00000126247	CAPNS1	TRUE	FALSE
chr19	36140159	T	A	ENST00000246533	ENSG00000126247	CAPNS1	TRUE	FALSE
chr19	36140159	T	C	ENST00000246533	ENSG00000126247	CAPNS1	TRUE	FALSE
chr19	36140159	T	G	ENST00000246533	ENSG00000126247	CAPNS1	TRUE	FALSE
chr19	36140995	A	C	ENST00000246533	ENSG00000126247	CAPNS1	FALSE	FALSE
chr19	36140995	A	G	ENST00000246533	ENSG00000126247	CAPNS1	FALSE	FALSE
chr19	36140995	A	T	ENST00000246533	ENSG00000126247	CAPNS1	FALSE	FALSE
chr19	36140996	G	A	ENST00000246533	ENSG00000126247	CAPNS1	FALSE	FALSE
chr19	36140996	G	C	ENST00000246533	ENSG00000126247	CAPNS1	FALSE	FALSE
chr19	36140996	G	T	ENST00000246533	ENSG00000126247	CAPNS1	FALSE	FALSE
chr19	36141028	C	A	ENST00000246533	ENSG00000126247	CAPNS1	FALSE	FALSE
chr19	36141034	T	A	ENST00000246533	ENSG00000126247	CAPNS1	FALSE	FALSE
chr19	36141036	A	T	ENST00000246533	ENSG00000126247	CAPNS1	FALSE	FALSE
chr19	36141060	G	T	ENST00000246533	ENSG00000126247	CAPNS1	FALSE	FALSE
chr19	36141087	G	T	ENST00000246533	ENSG00000126247	CAPNS1
chr19	36141099	G	T	ENST00000246533	ENSG00000126247	CAPNS1
chr19	36141159	G	T	ENST00000246533	ENSG00000126247	CAPNS1
chr19	36141177	G	T	ENST00000246533	ENSG00000126247	CAPNS1
chr19	36141201	G	T	ENST00000246533	ENSG00000126247	CAPNS1	TRUE	TRUE
chr19	36141221	G	A	ENST00000246533	ENSG00000126247	CAPNS1	TRUE	FALSE
chr19	36141221	G	C	ENST00000246533	ENSG00000126247	CAPNS1	TRUE	FALSE
chr19	36141221	G	T	ENST00000246533	ENSG00000126247	CAPNS1	TRUE	FALSE
chr19	36141222	T	A	ENST00000246533	ENSG00000126247	CAPNS1	TRUE	FALSE
chr19	36141222	T	C	ENST00000246533	ENSG00000126247	CAPNS1	FALSE	FALSE
chr19	36141222	T	G	ENST00000246533	ENSG00000126247	CAPNS1	TRUE	FALSE
chr19	36142298	A	C	ENST00000246533	ENSG00000126247	CAPNS1	TRUE	FALSE
chr19	36142298	A	G	ENST00000246533	ENSG00000126247	CAPNS1	TRUE	FALSE
chr19	36142298	A	T	ENST00000246533	ENSG00000126247	CAPNS1	TRUE	FALSE
chr19	36142299	G	A	ENST00000246533	ENSG00000126247	CAPNS1	TRUE	FALSE
chr19	36142299	G	C	ENST00000246533	ENSG00000126247	CAPNS1	TRUE	FALSE
chr19	36142299	G	T	ENST00000246533	ENSG00000126247	CAPNS1	TRUE	FALSE
chr19	36142301	G	T	ENST00000246533	ENSG00000126247	CAPNS1	TRUE	TRUE
chr19	36142313	C	T	ENST00000246533	ENSG00000126247	CAPNS1	TRUE	TRUE
chr19	36142318	C	A	ENST00000246533	ENSG00000126247	CAPNS1	TRUE	TRUE
chr19	36142318	C	G	ENST00000246533	ENSG00000126247	CAPNS1	TRUE	TRUE
chr19	36142325	G	T	ENST00000246533	ENSG00000126247	CAPNS1	TRUE	TRUE
chr19	36142334	G	A	ENST00000246533	ENSG00000126247	CAPNS1	TRUE	FALSE
chr19	36142334	G	C	ENST00000246533	ENSG00000126247	CAPNS1	TRUE	FALSE
chr19	36142334	G	T	ENST00000246533	ENSG00000126247	CAPNS1	TRUE	FALSE
chr19	36142335	T	A	ENST00000246533	ENSG00000126247	CAPNS1	TRUE	FALSE
chr19	36142335	T	C	ENST00000246533	ENSG00000126247	CAPNS1	TRUE	FALSE
chr19	36142335	T	G	ENST00000246533	ENSG00000126247	CAPNS1	TRUE	FALSE
chr19	36142650	A	C	ENST00000246533	ENSG00000126247	CAPNS1	TRUE	TRUE
chr19	36142650	A	G	ENST00000246533	ENSG00000126247	CAPNS1	TRUE	FALSE
chr19	36142650	A	T	ENST00000246533	ENSG00000126247	CAPNS1	TRUE	TRUE
chr19	36142651	G	A	ENST00000246533	ENSG00000126247	CAPNS1	TRUE	TRUE
chr19	36142651	G	C	ENST00000246533	ENSG00000126247	CAPNS1	TRUE	TRUE
chr19	36142651	G	T	ENST00000246533	ENSG00000126247	CAPNS1	TRUE	TRUE
chr19	36142669	C	A	ENST00000246533	ENSG00000126247	CAPNS1	TRUE	TRUE
chr19	36142669	C	G	ENST00000246533	ENSG00000126247	CAPNS1	TRUE	TRUE
chr19	36142679	G	T	ENST00000246533	ENSG00000126247	CAPNS1	TRUE	TRUE
chr19	36142688	G	T	ENST00000246533	ENSG00000126247	CAPNS1	TRUE	TRUE
chr19	36142694	G	T	ENST00000246533	ENSG00000126247	CAPNS1	TRUE	TRUE
chr19	36142697	G	T	ENST00000246533	ENSG00000126247	CAPNS1	TRUE	TRUE
chr19	36142706	C	T	ENST00000246533	ENSG00000126247	CAPNS1	TRUE	TRUE
chr19	36142715	A	T	ENST00000246533	ENSG00000126247	CAPNS1	TRUE	TRUE
chr19	36142727	C	T	ENST00000246533	ENSG00000126247	CAPNS1	TRUE	TRUE
chr19	36142736	G	T	ENST00000246533	ENSG00000126247	CAPNS1	TRUE	TRUE
chr19	36142742	G	A	ENST00000246533	ENSG00000126247	CAPNS1	TRUE	FALSE
chr19	36142742	G	C	ENST00000246533	ENSG00000126247	CAPNS1	TRUE	FALSE
chr19	36142742	G	T	ENST00000246533	ENSG00000126247	CAPNS1	TRUE	FALSE
chr19	36142743	T	A	ENST00000246533	ENSG00000126247	CAPNS1	TRUE	FALSE
chr19	36142743	T	C	ENST00000246533	ENSG00000126247	CAPNS1	TRUE	FALSE
chr19	36142743	T	G	ENST00000246533	ENSG00000126247	CAPNS1	TRUE	FALSE
chr19	36142907	A	C	ENST00000246533	ENSG00000126247	CAPNS1	TRUE	FALSE
chr19	36142907	A	G	ENST00000246533	ENSG00000126247	CAPNS1	TRUE	FALSE
chr19	36142907	A	T	ENST00000246533	ENSG00000126247	CAPNS1	TRUE	FALSE
chr19	36142908	G	A	ENST00000246533	ENSG00000126247	CAPNS1	TRUE	FALSE
chr19	36142908	G	C	ENST00000246533	ENSG00000126247	CAPNS1	TRUE	FALSE
chr19	36142908	G	T	ENST00000246533	ENSG00000126247	CAPNS1	TRUE	FALSE
chr19	36142915	G	T	ENST00000246533	ENSG00000126247	CAPNS1	TRUE	TRUE
chr19	36142930	G	T	ENST00000246533	ENSG00000126247	CAPNS1	TRUE	TRUE
chr19	36142951	A	T	ENST00000246533	ENSG00000126247	CAPNS1	TRUE	TRUE
chr19	36142963	C	T	ENST00000246533	ENSG00000126247	CAPNS1	TRUE	TRUE
chr19	36142967	G	A	ENST00000246533	ENSG00000126247	CAPNS1	TRUE	FALSE
chr19	36142967	G	C	ENST00000246533	ENSG00000126247	CAPNS1	TRUE	FALSE
chr19	36142967	G	T	ENST00000246533	ENSG00000126247	CAPNS1	TRUE	FALSE
chr19	36142968	T	A	ENST00000246533	ENSG00000126247	CAPNS1	TRUE	FALSE
chr19	36142968	T	C	ENST00000246533	ENSG00000126247	CAPNS1	TRUE	FALSE
chr19	36142968	T	G	ENST00000246533	ENSG00000126247	CAPNS1	TRUE	FALSE
chr19	36143062	A	C	ENST00000246533	ENSG00000126247	CAPNS1	TRUE	FALSE
chr19	36143062	A	G	ENST00000246533	ENSG00000126247	CAPNS1	TRUE	FALSE
chr19	36143062	A	T	ENST00000246533	ENSG00000126247	CAPNS1	TRUE	FALSE
chr19	36143063	G	A	ENST00000246533	ENSG00000126247	CAPNS1	TRUE	FALSE
chr19	36143063	G	C	ENST00000246533	ENSG00000126247	CAPNS1	TRUE	FALSE
chr19	36143063	G	T	ENST00000246533	ENSG00000126247	CAPNS1	TRUE	FALSE
chr19	36143075	A	T	ENST00000246533	ENSG00000126247	CAPNS1	TRUE	TRUE
chr19	36143104	T	A	ENST00000246533	ENSG00000126247	CAPNS1	TRUE	TRUE
chr19	36143129	G	A	ENST00000246533	ENSG00000126247	CAPNS1	FALSE	FALSE
chr19	36143129	G	C	ENST00000246533	ENSG00000126247	CAPNS1	FALSE	FALSE
chr19	36143129	G	T	ENST00000246533	ENSG00000126247	CAPNS1	FALSE	FALSE
chr19	36143130	T	A	ENST00000246533	ENSG00000126247	CAPNS1	TRUE	FALSE
chr19	36143130	T	C	ENST00000246533	ENSG00000126247	CAPNS1	TRUE	FALSE
chr19	36143130	T	G	ENST00000246533	ENSG00000126247	CAPNS1	TRUE	FALSE
chr19	36145804	A	C	ENST00000246533	ENSG00000126247	CAPNS1	TRUE	FALSE
chr19	36145804	A	G	ENST00000246533	ENSG00000126247	CAPNS1	TRUE	FALSE
chr19	36145804	A	T	ENST00000246533	ENSG00000126247	CAPNS1	TRUE	FALSE
chr19	36145805	G	A	ENST00000246533	ENSG00000126247	CAPNS1	TRUE	FALSE
chr19	36145805	G	C	ENST00000246533	ENSG00000126247	CAPNS1	TRUE	FALSE
chr19	36145805	G	T	ENST00000246533	ENSG00000126247	CAPNS1	TRUE	FALSE
chr19	36145821	A	T	ENST00000246533	ENSG00000126247	CAPNS1	TRUE	TRUE
chr19	36145833	G	T	ENST00000246533	ENSG00000126247	CAPNS1	TRUE	TRUE
chr19	36145836	G	T	ENST00000246533	ENSG00000126247	CAPNS1	TRUE	TRUE
chr19	36145842	A	T	ENST00000246533	ENSG00000126247	CAPNS1	TRUE	TRUE
chr19	36145847	C	A	ENST00000246533	ENSG00000126247	CAPNS1	TRUE	TRUE
chr19	36145847	C	G	ENST00000246533	ENSG00000126247	CAPNS1	TRUE	TRUE
chr19	36145849	T	A	ENST00000246533	ENSG00000126247	CAPNS1	TRUE	TRUE
chr19	36145852	G	A	ENST00000246533	ENSG00000126247	CAPNS1	TRUE	TRUE
chr19	36145853	G	A	ENST00000246533	ENSG00000126247	CAPNS1	TRUE	TRUE
chr19	36145863	A	T	ENST00000246533	ENSG00000126247	CAPNS1	TRUE	TRUE
chr19	36145870	G	A	ENST00000246533	ENSG00000126247	CAPNS1	TRUE	TRUE
chr19	36145871	G	A	ENST00000246533	ENSG00000126247	CAPNS1	TRUE	TRUE
chr19	36145872	C	T	ENST00000246533	ENSG00000126247	CAPNS1	TRUE	TRUE
chr19	36145875	G	A	ENST00000246533	ENSG00000126247	CAPNS1	TRUE	FALSE
chr19	36145875	G	C	ENST00000246533	ENSG00000126247	CAPNS1	TRUE	FALSE
chr19	36145875	G	T	ENST00000246533	ENSG00000126247	CAPNS1	TRUE	FALSE
chr19	36145876	T	A	ENST00000246533	ENSG00000126247	CAPNS1	TRUE	FALSE
chr19	36145876	T	C	ENST00000246533	ENSG00000126247	CAPNS1	TRUE	FALSE
chr19	36145876	T	G	ENST00000246533	ENSG00000126247	CAPNS1	TRUE	FALSE
chr19	36145974	A	C	ENST00000246533	ENSG00000126247	CAPNS1	TRUE	FALSE
chr19	36145974	A	G	ENST00000246533	ENSG00000126247	CAPNS1	TRUE	FALSE
chr19	36145974	A	T	ENST00000246533	ENSG00000126247	CAPNS1	TRUE	FALSE
chr19	36145975	G	A	ENST00000246533	ENSG00000126247	CAPNS1	TRUE	FALSE
chr19	36145975	G	C	ENST00000246533	ENSG00000126247	CAPNS1	TRUE	FALSE
chr19	36145975	G	T	ENST00000246533	ENSG00000126247	CAPNS1	TRUE	FALSE
chr19	36145984	C	A	ENST00000246533	ENSG00000126247	CAPNS1	TRUE	TRUE
chr19	36145984	C	G	ENST00000246533	ENSG00000126247	CAPNS1	TRUE	TRUE
chr19	36145985	A	T	ENST00000246533	ENSG00000126247	CAPNS1	TRUE	TRUE
chr19	36145988	C	T	ENST00000246533	ENSG00000126247	CAPNS1	TRUE	TRUE
chr19	36146003	C	T	ENST00000246533	ENSG00000126247	CAPNS1	TRUE	TRUE
chr19	36146007	C	A	ENST00000246533	ENSG00000126247	CAPNS1	TRUE	TRUE
chr19	36146007	C	G	ENST00000246533	ENSG00000126247	CAPNS1	TRUE	TRUE
chr19	36146020	C	A	ENST00000246533	ENSG00000126247	CAPNS1	TRUE	TRUE
chr19	36146027	G	T	ENST00000246533	ENSG00000126247	CAPNS1	TRUE	TRUE
chr19	36146045	G	T	ENST00000246533	ENSG00000126247	CAPNS1	TRUE	TRUE
chr19	36146055	G	A	ENST00000246533	ENSG00000126247	CAPNS1	TRUE	FALSE
chr19	36146055	G	C	ENST00000246533	ENSG00000126247	CAPNS1	TRUE	FALSE
chr19	36146055	G	T	ENST00000246533	ENSG00000126247	CAPNS1	TRUE	FALSE
chr19	36146056	T	A	ENST00000246533	ENSG00000126247	CAPNS1	TRUE	FALSE
chr19	36146056	T	C	ENST00000246533	ENSG00000126247	CAPNS1	TRUE	FALSE
chr19	36146056	T	G	ENST00000246533	ENSG00000126247	CAPNS1	TRUE	FALSE
chr19	36146194	A	C	ENST00000246533	ENSG00000126247	CAPNS1	TRUE	FALSE
chr19	36146194	A	G	ENST00000246533	ENSG00000126247	CAPNS1	TRUE	FALSE
chr19	36146194	A	T	ENST00000246533	ENSG00000126247	CAPNS1	TRUE	FALSE
chr19	36146195	G	A	ENST00000246533	ENSG00000126247	CAPNS1	TRUE	FALSE
chr19	36146195	G	C	ENST00000246533	ENSG00000126247	CAPNS1	TRUE	FALSE
chr19	36146195	G	T	ENST00000246533	ENSG00000126247	CAPNS1	TRUE	FALSE
chr19	36146210	G	T	ENST00000246533	ENSG00000126247	CAPNS1	TRUE	TRUE
chr19	36146221	T	A	ENST00000246533	ENSG00000126247	CAPNS1	TRUE	TRUE
chr19	36146221	T	G	ENST00000246533	ENSG00000126247	CAPNS1	TRUE	TRUE
chr19	36146234	C	T	ENST00000246533	ENSG00000126247	CAPNS1	TRUE	TRUE
chr19	36146242	C	A	ENST00000246533	ENSG00000126247	CAPNS1	TRUE	TRUE
chr19	36146242	C	G	ENST00000246533	ENSG00000126247	CAPNS1	TRUE	TRUE
chr19	36146244	C	A	ENST00000246533	ENSG00000126247	CAPNS1	TRUE	TRUE
chr19	36146244	C	G	ENST00000246533	ENSG00000126247	CAPNS1	TRUE	TRUE
chr19	36146249	G	T	ENST00000246533	ENSG00000126247	CAPNS1	TRUE	TRUE
chr19	36146287	C	A	ENST00000246533	ENSG00000126247	CAPNS1	TRUE	TRUE
chr19	36146289	T	A	ENST00000246533	ENSG00000126247	CAPNS1	TRUE	TRUE
chr19	36146313	G	A	ENST00000246533	ENSG00000126247	CAPNS1	TRUE	FALSE
chr19	36146313	G	C	ENST00000246533	ENSG00000126247	CAPNS1	TRUE	FALSE
chr19	36146313	G	T	ENST00000246533	ENSG00000126247	CAPNS1	TRUE	FALSE
chr19	36146314	T	A	ENST00000246533	ENSG00000126247	CAPNS1	TRUE	FALSE
chr19	36146314	T	C	ENST00000246533	ENSG00000126247	CAPNS1	TRUE	FALSE
chr19	36146314	T	G	ENST00000246533	ENSG00000126247	CAPNS1	TRUE	FALSE
chr19	36149576	A	C	ENST00000246533	ENSG00000126247	CAPNS1	TRUE	FALSE
chr19	36149576	A	G	ENST00000246533	ENSG00000126247	CAPNS1	TRUE	FALSE
chr19	36149576	A	T	ENST00000246533	ENSG00000126247	CAPNS1	TRUE	FALSE
chr19	36149577	G	A	ENST00000246533	ENSG00000126247	CAPNS1	TRUE	FALSE
chr19	36149577	G	C	ENST00000246533	ENSG00000126247	CAPNS1	TRUE	FALSE
chr19	36149577	G	T	ENST00000246533	ENSG00000126247	CAPNS1	TRUE	FALSE
chr19	36149586	A	T	ENST00000246533	ENSG00000126247	CAPNS1	FALSE	FALSE
chr19	36149598	A	T	ENST00000246533	ENSG00000126247	CAPNS1	FALSE	FALSE
chr19	36149610	G	T	ENST00000246533	ENSG00000126247	CAPNS1	FALSE	FALSE
chr19	36149613	C	T	ENST00000246533	ENSG00000126247	CAPNS1	FALSE	FALSE
chr19	36149619	C	T	ENST00000246533	ENSG00000126247	CAPNS1	FALSE	FALSE
chr19	36149631	C	T	ENST00000246533	ENSG00000126247	CAPNS1	FALSE	FALSE
chr19	36149634	G	T	ENST00000246533	ENSG00000126247	CAPNS1	FALSE	FALSE
chr19	36149637	G	A	ENST00000246533	ENSG00000126247	CAPNS1	TRUE	FALSE
chr19	36149637	G	C	ENST00000246533	ENSG00000126247	CAPNS1	TRUE	FALSE
chr19	36149637	G	T	ENST00000246533	ENSG00000126247	CAPNS1	TRUE	FALSE
chr19	36149638	T	A	ENST00000246533	ENSG00000126247	CAPNS1	TRUE	FALSE
chr19	36149638	T	C	ENST00000246533	ENSG00000126247	CAPNS1	TRUE	FALSE
chr19	36149638	T	G	ENST00000246533	ENSG00000126247	CAPNS1	TRUE	FALSE
chr19	36149811	A	C	ENST00000246533	ENSG00000126247	CAPNS1	FALSE	FALSE
chr19	36149811	A	G	ENST00000246533	ENSG00000126247	CAPNS1	FALSE	FALSE
chr19	36149811	A	T	ENST00000246533	ENSG00000126247	CAPNS1	FALSE	FALSE
chr19	36149812	G	A	ENST00000246533	ENSG00000126247	CAPNS1	FALSE	FALSE
chr19	36149812	G	C	ENST00000246533	ENSG00000126247	CAPNS1	FALSE	FALSE
chr19	36149812	G	T	ENST00000246533	ENSG00000126247	CAPNS1	FALSE	FALSE
chr19	36149814	G	A	ENST00000246533	ENSG00000126247	CAPNS1	FALSE	FALSE
chr19	36149815	G	A	ENST00000246533	ENSG00000126247	CAPNS1	FALSE	FALSE
chr19	36149819	C	T	ENST00000246533	ENSG00000126247	CAPNS1	FALSE	FALSE
chr19	36149833	T	A	ENST00000246533	ENSG00000126247	CAPNS1	FALSE	FALSE
chr19	36149833	T	G	ENST00000246533	ENSG00000126247	CAPNS1	FALSE	FALSE
chr19	36151003	C	T	ENST00000292907	ENSG00000161281	COX7A1	FALSE	FALSE
chr19	36151004	C	T	ENST00000292907	ENSG00000161281	COX7A1	FALSE	FALSE
chr19	36151015	G	C	ENST00000292907	ENSG00000161281	COX7A1	FALSE	FALSE
chr19	36151015	G	T	ENST00000292907	ENSG00000161281	COX7A1	FALSE	FALSE
chr19	36151019	A	T	ENST00000292907	ENSG00000161281	COX7A1	FALSE	FALSE
chr19	36151024	G	C	ENST00000292907	ENSG00000161281	COX7A1	FALSE	FALSE
chr19	36151024	G	T	ENST00000292907	ENSG00000161281	COX7A1	FALSE	FALSE
chr19	36151035	C	A	ENST00000292907	ENSG00000161281	COX7A1	FALSE	FALSE
chr19	36151035	C	G	ENST00000292907	ENSG00000161281	COX7A1	FALSE	FALSE
chr19	36151035	C	T	ENST00000292907	ENSG00000161281	COX7A1	FALSE	FALSE
chr19	36151036	T	A	ENST00000292907	ENSG00000161281	COX7A1	FALSE	FALSE
chr19	36151036	T	C	ENST00000292907	ENSG00000161281	COX7A1	FALSE	FALSE
chr19	36151036	T	G	ENST00000292907	ENSG00000161281	COX7A1	FALSE	FALSE
chr19	36151460	A	C	ENST00000292907	ENSG00000161281	COX7A1	TRUE	FALSE
chr19	36151460	A	G	ENST00000292907	ENSG00000161281	COX7A1	TRUE	FALSE
chr19	36151460	A	T	ENST00000292907	ENSG00000161281	COX7A1	TRUE	FALSE
chr19	36151461	C	A	ENST00000292907	ENSG00000161281	COX7A1	TRUE	FALSE
chr19	36151461	C	G	ENST00000292907	ENSG00000161281	COX7A1	TRUE	FALSE
chr19	36151461	C	T	ENST00000292907	ENSG00000161281	COX7A1	TRUE	FALSE
chr19	36151469	A	T	ENST00000292907	ENSG00000161281	COX7A1	FALSE	FALSE
chr19	36151489	G	A	ENST00000292907	ENSG00000161281	COX7A1	FALSE	FALSE
chr19	36151490	G	C	ENST00000292907	ENSG00000161281	COX7A1	FALSE	FALSE
chr19	36151490	G	T	ENST00000292907	ENSG00000161281	COX7A1	FALSE	FALSE
chr19	36151519	T	A	ENST00000292907	ENSG00000161281	COX7A1	TRUE	TRUE
chr19	36151523	G	C	ENST00000292907	ENSG00000161281	COX7A1	TRUE	TRUE
chr19	36151523	G	T	ENST00000292907	ENSG00000161281	COX7A1	TRUE	TRUE
chr19	36151527	A	T	ENST00000292907	ENSG00000161281	COX7A1	TRUE	TRUE
chr19	36151546	C	A	ENST00000292907	ENSG00000161281	COX7A1	TRUE	TRUE
chr19	36151547	C	A	ENST00000292907	ENSG00000161281	COX7A1	TRUE	FALSE
chr19	36151547	C	G	ENST00000292907	ENSG00000161281	COX7A1	TRUE	FALSE
chr19	36151547	C	T	ENST00000292907	ENSG00000161281	COX7A1	TRUE	FALSE
chr19	36151548	T	A	ENST00000292907	ENSG00000161281	COX7A1	TRUE	FALSE
chr19	36151548	T	C	ENST00000292907	ENSG00000161281	COX7A1	TRUE	FALSE
chr19	36151548	T	G	ENST00000292907	ENSG00000161281	COX7A1	TRUE	FALSE
chr19	36151667	A	C	ENST00000292907	ENSG00000161281	COX7A1	TRUE	FALSE
chr19	36151667	A	G	ENST00000292907	ENSG00000161281	COX7A1	TRUE	FALSE
chr19	36151667	A	T	ENST00000292907	ENSG00000161281	COX7A1	TRUE	FALSE
chr19	36151668	C	A	ENST00000292907	ENSG00000161281	COX7A1	TRUE	FALSE
chr19	36151668	C	G	ENST00000292907	ENSG00000161281	COX7A1	TRUE	FALSE
chr19	36151668	C	T	ENST00000292907	ENSG00000161281	COX7A1	TRUE	FALSE
chr19	36151671	G	A	ENST00000292907	ENSG00000161281	COX7A1
chr19	36151680	T	A	ENST00000292907	ENSG00000161281	COX7A1
chr19	36151683	G	A	ENST00000292907	ENSG00000161281	COX7A1
chr19	36151686	T	A	ENST00000292907	ENSG00000161281	COX7A1
chr19	36151689	C	A	ENST00000292907	ENSG00000161281	COX7A1
chr19	36151698	G	A	ENST00000292907	ENSG00000161281	COX7A1
chr19	36151704	G	A	ENST00000292907	ENSG00000161281	COX7A1	TRUE	FALSE
chr19	36151749	G	A	ENST00000292907	ENSG00000161281	COX7A1	FALSE	FALSE
chr19	36151756	C	A	ENST00000292907	ENSG00000161281	COX7A1	TRUE	FALSE
chr19	36151756	C	G	ENST00000292907	ENSG00000161281	COX7A1	TRUE	FALSE
chr19	36151756	C	T	ENST00000292907	ENSG00000161281	COX7A1	TRUE	FALSE
chr19	36151757	T	A	ENST00000292907	ENSG00000161281	COX7A1	TRUE	FALSE
chr19	36151757	T	C	ENST00000292907	ENSG00000161281	COX7A1	TRUE	FALSE
chr19	36151757	T	G	ENST00000292907	ENSG00000161281	COX7A1	TRUE	FALSE
chr19	36152391	A	C	ENST00000292907	ENSG00000161281	COX7A1	TRUE	FALSE
chr19	36152391	A	G	ENST00000292907	ENSG00000161281	COX7A1	TRUE	FALSE
chr19	36152391	A	T	ENST00000292907	ENSG00000161281	COX7A1	TRUE	FALSE
chr19	36152392	C	A	ENST00000292907	ENSG00000161281	COX7A1	TRUE	FALSE
chr19	36152392	C	G	ENST00000292907	ENSG00000161281	COX7A1	TRUE	FALSE
chr19	36152392	C	T	ENST00000292907	ENSG00000161281	COX7A1	TRUE	FALSE
chr19	36152404	G	A	ENST00000292907	ENSG00000161281	COX7A1	FALSE	FALSE
chr19	36182483	T	A	ENST00000304116	ENSG00000196357	ZNF565	FALSE	FALSE
chr19	36182484	G	C	ENST00000304116	ENSG00000196357	ZNF565	FALSE	FALSE
chr19	36182484	G	T	ENST00000304116	ENSG00000196357	ZNF565	FALSE	FALSE
chr19	36182492	C	A	ENST00000304116	ENSG00000196357	ZNF565	FALSE	FALSE
chr19	36182501	G	A	ENST00000304116	ENSG00000196357	ZNF565
chr19	36182503	G	C	ENST00000304116	ENSG00000196357	ZNF565
chr19	36182503	G	T	ENST00000304116	ENSG00000196357	ZNF565
chr19	36182522	G	A	ENST00000304116	ENSG00000196357	ZNF565
chr19	36182526	A	T	ENST00000304116	ENSG00000196357	ZNF565
chr19	36182531	C	A	ENST00000304116	ENSG00000196357	ZNF565
chr19	36182534	T	A	ENST00000304116	ENSG00000196357	ZNF565
chr19	36182535	A	T	ENST00000304116	ENSG00000196357	ZNF565
chr19	36182540	C	A	ENST00000304116	ENSG00000196357	ZNF565
chr19	36182541	G	C	ENST00000304116	ENSG00000196357	ZNF565
chr19	36182541	G	T	ENST00000304116	ENSG00000196357	ZNF565
chr19	36182549	T	A	ENST00000304116	ENSG00000196357	ZNF565
chr19	36182567	T	A	ENST00000304116	ENSG00000196357	ZNF565
chr19	36182570	G	A	ENST00000304116	ENSG00000196357	ZNF565
chr19	36182576	C	A	ENST00000304116	ENSG00000196357	ZNF565
chr19	36182585	G	A	ENST00000304116	ENSG00000196357	ZNF565
chr19	36182587	G	C	ENST00000304116	ENSG00000196357	ZNF565
chr19	36182587	G	T	ENST00000304116	ENSG00000196357	ZNF565
chr19	36182609	C	A	ENST00000304116	ENSG00000196357	ZNF565
chr19	36182610	A	T	ENST00000304116	ENSG00000196357	ZNF565
chr19	36182615	C	A	ENST00000304116	ENSG00000196357	ZNF565
chr19	36182619	G	T	ENST00000304116	ENSG00000196357	ZNF565
chr19	36182624	C	A	ENST00000304116	ENSG00000196357	ZNF565
chr19	36182625	A	C	ENST00000304116	ENSG00000196357	ZNF565
chr19	36182625	A	T	ENST00000304116	ENSG00000196357	ZNF565
chr19	36182633	T	A	ENST00000304116	ENSG00000196357	ZNF565
chr19	36182636	C	A	ENST00000304116	ENSG00000196357	ZNF565
chr19	36182637	A	T	ENST00000304116	ENSG00000196357	ZNF565
chr19	36182651	G	A	ENST00000304116	ENSG00000196357	ZNF565
chr19	36182654	G	A	ENST00000304116	ENSG00000196357	ZNF565
chr19	36182669	G	A	ENST00000304116	ENSG00000196357	ZNF565
chr19	36182671	G	C	ENST00000304116	ENSG00000196357	ZNF565
chr19	36182671	G	T	ENST00000304116	ENSG00000196357	ZNF565
chr19	36182690	T	A	ENST00000304116	ENSG00000196357	ZNF565
chr19	36182694	A	T	ENST00000304116	ENSG00000196357	ZNF565
chr19	36182699	C	A	ENST00000304116	ENSG00000196357	ZNF565
chr19	36182702	T	A	ENST00000304116	ENSG00000196357	ZNF565
chr19	36182703	A	T	ENST00000304116	ENSG00000196357	ZNF565
chr19	36182708	C	A	ENST00000304116	ENSG00000196357	ZNF565
chr19	36182709	G	C	ENST00000304116	ENSG00000196357	ZNF565
chr19	36182709	G	T	ENST00000304116	ENSG00000196357	ZNF565
chr19	36182717	T	A	ENST00000304116	ENSG00000196357	ZNF565
chr19	36182735	T	A	ENST00000304116	ENSG00000196357	ZNF565
chr19	36182738	G	A	ENST00000304116	ENSG00000196357	ZNF565
chr19	36182744	G	A	ENST00000304116	ENSG00000196357	ZNF565
chr19	36182751	G	C	ENST00000304116	ENSG00000196357	ZNF565
chr19	36182751	G	T	ENST00000304116	ENSG00000196357	ZNF565
chr19	36182755	G	C	ENST00000304116	ENSG00000196357	ZNF565
chr19	36182755	G	T	ENST00000304116	ENSG00000196357	ZNF565
chr19	36182774	T	A	ENST00000304116	ENSG00000196357	ZNF565
chr19	36182778	G	T	ENST00000304116	ENSG00000196357	ZNF565
chr19	36182786	T	A	ENST00000304116	ENSG00000196357	ZNF565
chr19	36182787	A	T	ENST00000304116	ENSG00000196357	ZNF565
chr19	36182792	C	A	ENST00000304116	ENSG00000196357	ZNF565
chr19	36182793	A	C	ENST00000304116	ENSG00000196357	ZNF565
chr19	36182793	A	T	ENST00000304116	ENSG00000196357	ZNF565
chr19	36182801	T	A	ENST00000304116	ENSG00000196357	ZNF565
chr19	36182819	T	A	ENST00000304116	ENSG00000196357	ZNF565
chr19	36182822	G	A	ENST00000304116	ENSG00000196357	ZNF565
chr19	36182828	G	A	ENST00000304116	ENSG00000196357	ZNF565
chr19	36182837	G	A	ENST00000304116	ENSG00000196357	ZNF565
chr19	36182846	G	A	ENST00000304116	ENSG00000196357	ZNF565
chr19	36182849	T	A	ENST00000304116	ENSG00000196357	ZNF565
chr19	36182858	T	A	ENST00000304116	ENSG00000196357	ZNF565
chr19	36182862	A	T	ENST00000304116	ENSG00000196357	ZNF565
chr19	36182867	C	A	ENST00000304116	ENSG00000196357	ZNF565
chr19	36182870	T	A	ENST00000304116	ENSG00000196357	ZNF565
chr19	36182871	A	T	ENST00000304116	ENSG00000196357	ZNF565
chr19	36182876	C	A	ENST00000304116	ENSG00000196357	ZNF565
chr19	36182877	A	C	ENST00000304116	ENSG00000196357	ZNF565
chr19	36182877	A	T	ENST00000304116	ENSG00000196357	ZNF565
chr19	36182885	T	A	ENST00000304116	ENSG00000196357	ZNF565
chr19	36182888	C	A	ENST00000304116	ENSG00000196357	ZNF565
chr19	36182903	T	A	ENST00000304116	ENSG00000196357	ZNF565
chr19	36182906	G	A	ENST00000304116	ENSG00000196357	ZNF565
chr19	36182912	G	A	ENST00000304116	ENSG00000196357	ZNF565
chr19	36182921	C	A	ENST00000304116	ENSG00000196357	ZNF565
chr19	36182923	G	C	ENST00000304116	ENSG00000196357	ZNF565
chr19	36182923	G	T	ENST00000304116	ENSG00000196357	ZNF565
chr19	36182942	T	A	ENST00000304116	ENSG00000196357	ZNF565
chr19	36182945	C	A	ENST00000304116	ENSG00000196357	ZNF565
chr19	36182946	G	T	ENST00000304116	ENSG00000196357	ZNF565
chr19	36182951	C	A	ENST00000304116	ENSG00000196357	ZNF565
chr19	36182954	T	A	ENST00000304116	ENSG00000196357	ZNF565
chr19	36182955	A	T	ENST00000304116	ENSG00000196357	ZNF565
chr19	36182960	C	A	ENST00000304116	ENSG00000196357	ZNF565
chr19	36182961	G	C	ENST00000304116	ENSG00000196357	ZNF565
chr19	36182961	G	T	ENST00000304116	ENSG00000196357	ZNF565
chr19	36182969	T	A	ENST00000304116	ENSG00000196357	ZNF565
chr19	36182972	C	A	ENST00000304116	ENSG00000196357	ZNF565
chr19	36182987	G	A	ENST00000304116	ENSG00000196357	ZNF565
chr19	36182990	G	A	ENST00000304116	ENSG00000196357	ZNF565
chr19	36183005	G	A	ENST00000304116	ENSG00000196357	ZNF565
chr19	36183007	G	C	ENST00000304116	ENSG00000196357	ZNF565
chr19	36183007	G	T	ENST00000304116	ENSG00000196357	ZNF565
chr19	36183014	G	A	ENST00000304116	ENSG00000196357	ZNF565
chr19	36183017	T	A	ENST00000304116	ENSG00000196357	ZNF565
chr19	36183026	T	A	ENST00000304116	ENSG00000196357	ZNF565
chr19	36183030	G	T	ENST00000304116	ENSG00000196357	ZNF565
chr19	36183035	C	A	ENST00000304116	ENSG00000196357	ZNF565
chr19	36183038	T	A	ENST00000304116	ENSG00000196357	ZNF565
chr19	36183039	A	T	ENST00000304116	ENSG00000196357	ZNF565
chr19	36183044	C	A	ENST00000304116	ENSG00000196357	ZNF565
chr19	36183045	A	C	ENST00000304116	ENSG00000196357	ZNF565
chr19	36183045	A	T	ENST00000304116	ENSG00000196357	ZNF565
chr19	36183053	T	A	ENST00000304116	ENSG00000196357	ZNF565
chr19	36183071	T	A	ENST00000304116	ENSG00000196357	ZNF565
chr19	36183089	G	A	ENST00000304116	ENSG00000196357	ZNF565
chr19	36183110	T	A	ENST00000304116	ENSG00000196357	ZNF565
chr19	36183114	A	T	ENST00000304116	ENSG00000196357	ZNF565
chr19	36183122	T	A	ENST00000304116	ENSG00000196357	ZNF565
chr19	36183123	A	T	ENST00000304116	ENSG00000196357	ZNF565
chr19	36183129	G	C	ENST00000304116	ENSG00000196357	ZNF565
chr19	36183129	G	T	ENST00000304116	ENSG00000196357	ZNF565
chr19	36183137	T	A	ENST00000304116	ENSG00000196357	ZNF565
chr19	36183140	C	A	ENST00000304116	ENSG00000196357	ZNF565
chr19	36183155	T	A	ENST00000304116	ENSG00000196357	ZNF565
chr19	36183158	G	A	ENST00000304116	ENSG00000196357	ZNF565
chr19	36183173	G	A	ENST00000304116	ENSG00000196357	ZNF565
chr19	36183175	G	C	ENST00000304116	ENSG00000196357	ZNF565
chr19	36183175	G	T	ENST00000304116	ENSG00000196357	ZNF565
chr19	36183182	G	A	ENST00000304116	ENSG00000196357	ZNF565
chr19	36183194	T	A	ENST00000304116	ENSG00000196357	ZNF565
chr19	36183198	A	T	ENST00000304116	ENSG00000196357	ZNF565
chr19	36183203	C	A	ENST00000304116	ENSG00000196357	ZNF565
chr19	36183206	T	A	ENST00000304116	ENSG00000196357	ZNF565
chr19	36183207	A	T	ENST00000304116	ENSG00000196357	ZNF565
chr19	36183212	C	A	ENST00000304116	ENSG00000196357	ZNF565
chr19	36183213	A	C	ENST00000304116	ENSG00000196357	ZNF565
chr19	36183213	A	T	ENST00000304116	ENSG00000196357	ZNF565
chr19	36183221	T	A	ENST00000304116	ENSG00000196357	ZNF565
chr19	36183239	T	A	ENST00000304116	ENSG00000196357	ZNF565
chr19	36183242	G	A	ENST00000304116	ENSG00000196357	ZNF565
chr19	36183257	C	A	ENST00000304116	ENSG00000196357	ZNF565
chr19	36183259	G	C	ENST00000304116	ENSG00000196357	ZNF565
chr19	36183259	G	T	ENST00000304116	ENSG00000196357	ZNF565
chr19	36183278	T	A	ENST00000304116	ENSG00000196357	ZNF565
chr19	36183282	A	T	ENST00000304116	ENSG00000196357	ZNF565
chr19	36183290	T	A	ENST00000304116	ENSG00000196357	ZNF565
chr19	36183291	A	T	ENST00000304116	ENSG00000196357	ZNF565
chr19	36183297	A	C	ENST00000304116	ENSG00000196357	ZNF565
chr19	36183297	A	T	ENST00000304116	ENSG00000196357	ZNF565
chr19	36183305	T	A	ENST00000304116	ENSG00000196357	ZNF565
chr19	36183308	C	A	ENST00000304116	ENSG00000196357	ZNF565
chr19	36183323	T	A	ENST00000304116	ENSG00000196357	ZNF565
chr19	36183326	G	A	ENST00000304116	ENSG00000196357	ZNF565
chr19	36183332	G	A	ENST00000304116	ENSG00000196357	ZNF565
chr19	36183343	G	C	ENST00000304116	ENSG00000196357	ZNF565
chr19	36183343	G	T	ENST00000304116	ENSG00000196357	ZNF565
chr19	36183362	T	A	ENST00000304116	ENSG00000196357	ZNF565
chr19	36183366	A	T	ENST00000304116	ENSG00000196357	ZNF565
chr19	36183371	C	A	ENST00000304116	ENSG00000196357	ZNF565
chr19	36183374	T	A	ENST00000304116	ENSG00000196357	ZNF565
chr19	36183375	A	T	ENST00000304116	ENSG00000196357	ZNF565
chr19	36183380	C	A	ENST00000304116	ENSG00000196357	ZNF565
chr19	36183389	T	A	ENST00000304116	ENSG00000196357	ZNF565
chr19	36183392	C	A	ENST00000304116	ENSG00000196357	ZNF565
chr19	36183407	T	A	ENST00000304116	ENSG00000196357	ZNF565
chr19	36183410	G	A	ENST00000304116	ENSG00000196357	ZNF565
chr19	36183416	G	A	ENST00000304116	ENSG00000196357	ZNF565
chr19	36183427	G	C	ENST00000304116	ENSG00000196357	ZNF565
chr19	36183427	G	T	ENST00000304116	ENSG00000196357	ZNF565
chr19	36183446	T	A	ENST00000304116	ENSG00000196357	ZNF565
chr19	36183450	A	T	ENST00000304116	ENSG00000196357	ZNF565
chr19	36183455	C	A	ENST00000304116	ENSG00000196357	ZNF565
chr19	36183459	A	T	ENST00000304116	ENSG00000196357	ZNF565
chr19	36183464	C	A	ENST00000304116	ENSG00000196357	ZNF565
chr19	36183473	T	A	ENST00000304116	ENSG00000196357	ZNF565
chr19	36183476	C	A	ENST00000304116	ENSG00000196357	ZNF565
chr19	36183485	C	A	ENST00000304116	ENSG00000196357	ZNF565
chr19	36183494	G	A	ENST00000304116	ENSG00000196357	ZNF565	FALSE	FALSE
chr19	36183521	G	A	ENST00000304116	ENSG00000196357	ZNF565	FALSE	FALSE
chr19	36183539	C	A	ENST00000304116	ENSG00000196357	ZNF565	FALSE	FALSE
chr19	36183540	A	C	ENST00000304116	ENSG00000196357	ZNF565	FALSE	FALSE
chr19	36183540	A	T	ENST00000304116	ENSG00000196357	ZNF565	FALSE	FALSE
chr19	36183557	G	A	ENST00000304116	ENSG00000196357	ZNF565	FALSE	FALSE
chr19	36183560	T	A	ENST00000304116	ENSG00000196357	ZNF565	FALSE	FALSE
chr19	36183564	A	C	ENST00000304116	ENSG00000196357	ZNF565	FALSE	FALSE
chr19	36183564	A	T	ENST00000304116	ENSG00000196357	ZNF565	FALSE	FALSE
chr19	36183567	G	T	ENST00000304116	ENSG00000196357	ZNF565	FALSE	FALSE
chr19	36183572	C	A	ENST00000304116	ENSG00000196357	ZNF565	FALSE	FALSE
chr19	36183575	C	A	ENST00000304116	ENSG00000196357	ZNF565	FALSE	FALSE
chr19	36183584	G	A	ENST00000304116	ENSG00000196357	ZNF565	FALSE	FALSE
chr19	36183587	T	A	ENST00000304116	ENSG00000196357	ZNF565	FALSE	FALSE
chr19	36183590	C	A	ENST00000304116	ENSG00000196357	ZNF565	FALSE	FALSE
chr19	36183596	G	A	ENST00000304116	ENSG00000196357	ZNF565	FALSE	FALSE
chr19	36183602	C	A	ENST00000304116	ENSG00000196357	ZNF565	FALSE	FALSE
chr19	36183603	G	T	ENST00000304116	ENSG00000196357	ZNF565	FALSE	FALSE
chr19	36183608	C	A	ENST00000304116	ENSG00000196357	ZNF565	FALSE	FALSE
chr19	36183609	C	T	ENST00000304116	ENSG00000196357	ZNF565	FALSE	FALSE
chr19	36183610	C	T	ENST00000304116	ENSG00000196357	ZNF565	FALSE	FALSE
chr19	36183620	T	A	ENST00000304116	ENSG00000196357	ZNF565	FALSE	FALSE
chr19	36183635	C	A	ENST00000304116	ENSG00000196357	ZNF565	FALSE	FALSE
chr19	36183645	G	T	ENST00000304116	ENSG00000196357	ZNF565	FALSE	FALSE
chr19	36183650	T	A	ENST00000304116	ENSG00000196357	ZNF565	FALSE	FALSE
chr19	36183659	C	A	ENST00000304116	ENSG00000196357	ZNF565	FALSE	FALSE
chr19	36183668	C	A	ENST00000304116	ENSG00000196357	ZNF565	FALSE	FALSE
chr19	36183669	C	T	ENST00000304116	ENSG00000196357	ZNF565	FALSE	FALSE
chr19	36183670	C	T	ENST00000304116	ENSG00000196357	ZNF565	FALSE	FALSE
chr19	36183689	C	A	ENST00000304116	ENSG00000196357	ZNF565	FALSE	FALSE
chr19	36183701	T	A	ENST00000304116	ENSG00000196357	ZNF565	FALSE	FALSE
chr19	36183704	G	A	ENST00000304116	ENSG00000196357	ZNF565	FALSE	FALSE
chr19	36183713	T	A	ENST00000304116	ENSG00000196357	ZNF565	FALSE	FALSE
chr19	36183716	C	A	ENST00000304116	ENSG00000196357	ZNF565	FALSE	FALSE
chr19	36183717	A	T	ENST00000304116	ENSG00000196357	ZNF565	FALSE	FALSE
chr19	36183728	C	A	ENST00000304116	ENSG00000196357	ZNF565	FALSE	FALSE
chr19	36183730	A	T	ENST00000304116	ENSG00000196357	ZNF565	FALSE	FALSE
chr19	36183734	C	A	ENST00000304116	ENSG00000196357	ZNF565	TRUE	FALSE
chr19	36183734	C	G	ENST00000304116	ENSG00000196357	ZNF565	TRUE	FALSE
chr19	36183734	C	T	ENST00000304116	ENSG00000196357	ZNF565	TRUE	FALSE
chr19	36183735	T	A	ENST00000304116	ENSG00000196357	ZNF565	TRUE	FALSE
chr19	36183735	T	C	ENST00000304116	ENSG00000196357	ZNF565	TRUE	FALSE
chr19	36183735	T	G	ENST00000304116	ENSG00000196357	ZNF565	TRUE	FALSE
chr19	36194231	A	C	ENST00000304116	ENSG00000196357	ZNF565	TRUE	FALSE
chr19	36194231	A	G	ENST00000304116	ENSG00000196357	ZNF565	TRUE	FALSE
chr19	36194231	A	T	ENST00000304116	ENSG00000196357	ZNF565	TRUE	FALSE
chr19	36194232	C	A	ENST00000304116	ENSG00000196357	ZNF565	TRUE	FALSE
chr19	36194232	C	G	ENST00000304116	ENSG00000196357	ZNF565	TRUE	FALSE
chr19	36194232	C	T	ENST00000304116	ENSG00000196357	ZNF565	TRUE	FALSE
chr19	36194237	G	T	ENST00000304116	ENSG00000196357	ZNF565	FALSE	FALSE
chr19	36194240	C	T	ENST00000304116	ENSG00000196357	ZNF565	FALSE	FALSE
chr19	36194241	C	T	ENST00000304116	ENSG00000196357	ZNF565	FALSE	FALSE
chr19	36194248	C	A	ENST00000304116	ENSG00000196357	ZNF565	FALSE	FALSE
chr19	36194270	C	T	ENST00000304116	ENSG00000196357	ZNF565	FALSE	FALSE
chr19	36194271	C	T	ENST00000304116	ENSG00000196357	ZNF565	FALSE	FALSE
chr19	36194278	C	A	ENST00000304116	ENSG00000196357	ZNF565	FALSE	FALSE
chr19	36194281	T	A	ENST00000304116	ENSG00000196357	ZNF565	FALSE	FALSE
chr19	36194287	G	A	ENST00000304116	ENSG00000196357	ZNF565	TRUE	TRUE
chr19	36194290	C	A	ENST00000304116	ENSG00000196357	ZNF565	TRUE	TRUE
chr19	36194292	A	T	ENST00000304116	ENSG00000196357	ZNF565	TRUE	TRUE
chr19	36194295	A	C	ENST00000304116	ENSG00000196357	ZNF565	TRUE	TRUE
chr19	36194295	A	T	ENST00000304116	ENSG00000196357	ZNF565	TRUE	TRUE
chr19	36194314	T	A	ENST00000304116	ENSG00000196357	ZNF565	TRUE	TRUE
chr19	36194329	C	A	ENST00000304116	ENSG00000196357	ZNF565	TRUE	FALSE
chr19	36194329	C	G	ENST00000304116	ENSG00000196357	ZNF565	TRUE	FALSE
chr19	36194329	C	T	ENST00000304116	ENSG00000196357	ZNF565	TRUE	FALSE
chr19	36194330	T	A	ENST00000304116	ENSG00000196357	ZNF565	TRUE	FALSE
chr19	36194330	T	C	ENST00000304116	ENSG00000196357	ZNF565	TRUE	FALSE
chr19	36194330	T	G	ENST00000304116	ENSG00000196357	ZNF565	TRUE	FALSE
chr19	36195028	A	C	ENST00000304116	ENSG00000196357	ZNF565	TRUE	FALSE
chr19	36195028	A	G	ENST00000304116	ENSG00000196357	ZNF565	TRUE	FALSE
chr19	36195028	A	T	ENST00000304116	ENSG00000196357	ZNF565	TRUE	FALSE
chr19	36195029	C	A	ENST00000304116	ENSG00000196357	ZNF565	TRUE	FALSE
chr19	36195029	C	G	ENST00000304116	ENSG00000196357	ZNF565	TRUE	FALSE
chr19	36195029	C	T	ENST00000304116	ENSG00000196357	ZNF565	TRUE	FALSE
chr19	36195030	C	A	ENST00000304116	ENSG00000196357	ZNF565	TRUE	TRUE
chr19	36195035	G	C	ENST00000304116	ENSG00000196357	ZNF565	TRUE	TRUE
chr19	36195035	G	T	ENST00000304116	ENSG00000196357	ZNF565	TRUE	TRUE
chr19	36195041	A	T	ENST00000304116	ENSG00000196357	ZNF565	TRUE	TRUE
chr19	36195057	C	A	ENST00000304116	ENSG00000196357	ZNF565	TRUE	TRUE
chr19	36195069	C	A	ENST00000304116	ENSG00000196357	ZNF565	TRUE	TRUE
chr19	36195073	G	C	ENST00000304116	ENSG00000196357	ZNF565	TRUE	TRUE
chr19	36195073	G	T	ENST00000304116	ENSG00000196357	ZNF565	TRUE	TRUE
chr19	36195077	A	T	ENST00000304116	ENSG00000196357	ZNF565	TRUE	TRUE
chr19	36195087	G	A	ENST00000304116	ENSG00000196357	ZNF565	TRUE	TRUE
chr19	36195096	C	A	ENST00000304116	ENSG00000196357	ZNF565	TRUE	FALSE
chr19	36195100	G	T	ENST00000304116	ENSG00000196357	ZNF565	TRUE	FALSE
chr19	36195105	T	A	ENST00000304116	ENSG00000196357	ZNF565	TRUE	FALSE
chr19	36195106	C	T	ENST00000304116	ENSG00000196357	ZNF565	TRUE	FALSE
chr19	36195107	C	T	ENST00000304116	ENSG00000196357	ZNF565	TRUE	FALSE
chr19	36195111	C	A	ENST00000304116	ENSG00000196357	ZNF565	TRUE	FALSE
chr19	36195114	C	A	ENST00000304116	ENSG00000196357	ZNF565	FALSE	FALSE
chr19	36195126	C	A	ENST00000304116	ENSG00000196357	ZNF565	FALSE	FALSE
chr19	36195156	C	A	ENST00000304116	ENSG00000196357	ZNF565	FALSE	FALSE
chr19	36195157	C	A	ENST00000304116	ENSG00000196357	ZNF565	TRUE	FALSE
chr19	36195157	C	G	ENST00000304116	ENSG00000196357	ZNF565	TRUE	FALSE
chr19	36195157	C	T	ENST00000304116	ENSG00000196357	ZNF565	TRUE	FALSE
chr19	36195158	T	A	ENST00000304116	ENSG00000196357	ZNF565	TRUE	FALSE
chr19	36195158	T	C	ENST00000304116	ENSG00000196357	ZNF565	TRUE	FALSE
chr19	36195158	T	G	ENST00000304116	ENSG00000196357	ZNF565	TRUE	FALSE
chr19	36201975	A	C	ENST00000304116	ENSG00000196357	ZNF565	TRUE	FALSE
chr19	36201975	A	G	ENST00000304116	ENSG00000196357	ZNF565	TRUE	FALSE
chr19	36201975	A	T	ENST00000304116	ENSG00000196357	ZNF565	TRUE	FALSE
chr19	36201976	C	A	ENST00000304116	ENSG00000196357	ZNF565	TRUE	FALSE
chr19	36201976	C	G	ENST00000304116	ENSG00000196357	ZNF565	TRUE	FALSE
chr19	36201976	C	T	ENST00000304116	ENSG00000196357	ZNF565	TRUE	FALSE
chr19	36201979	G	A	ENST00000304116	ENSG00000196357	ZNF565	FALSE	FALSE
chr19	36202051	C	A	ENST00000304116	ENSG00000196357	ZNF565	TRUE	FALSE
chr19	36202051	C	G	ENST00000304116	ENSG00000196357	ZNF565	TRUE	FALSE
chr19	36202051	C	T	ENST00000304116	ENSG00000196357	ZNF565	TRUE	FALSE
chr19	36202052	T	A	ENST00000304116	ENSG00000196357	ZNF565	TRUE	FALSE
chr19	36202052	T	C	ENST00000304116	ENSG00000196357	ZNF565	TRUE	FALSE
chr19	36202052	T	G	ENST00000304116	ENSG00000196357	ZNF565	TRUE	FALSE
chr19	36214620	A	C	ENST00000304116	ENSG00000196357	ZNF565	TRUE	FALSE
chr19	36214620	A	G	ENST00000304116	ENSG00000196357	ZNF565	FALSE	FALSE
chr19	36214620	A	T	ENST00000304116	ENSG00000196357	ZNF565	TRUE	FALSE
chr19	36214621	C	A	ENST00000304116	ENSG00000196357	ZNF565	TRUE	FALSE
chr19	36214621	C	G	ENST00000304116	ENSG00000196357	ZNF565	TRUE	FALSE
chr19	36214621	C	T	ENST00000304116	ENSG00000196357	ZNF565	TRUE	FALSE
chr19	36215197	G	A	ENST00000443387	ENSG00000167635	ZNF146	FALSE	FALSE
chr19	36215197	G	C	ENST00000443387	ENSG00000167635	ZNF146	FALSE	FALSE
chr19	36215197	G	T	ENST00000443387	ENSG00000167635	ZNF146	FALSE	FALSE
chr19	36215198	T	A	ENST00000443387	ENSG00000167635	ZNF146	FALSE	FALSE
chr19	36215198	T	C	ENST00000443387	ENSG00000167635	ZNF146	FALSE	FALSE
chr19	36215198	T	G	ENST00000443387	ENSG00000167635	ZNF146	FALSE	FALSE
chr19	36218120	A	C	ENST00000443387	ENSG00000167635	ZNF146	TRUE	FALSE
chr19	36218120	A	G	ENST00000443387	ENSG00000167635	ZNF146	TRUE	FALSE
chr19	36218120	A	T	ENST00000443387	ENSG00000167635	ZNF146	TRUE	FALSE
chr19	36218121	G	A	ENST00000443387	ENSG00000167635	ZNF146	TRUE	FALSE
chr19	36218121	G	C	ENST00000443387	ENSG00000167635	ZNF146	TRUE	FALSE
chr19	36218121	G	T	ENST00000443387	ENSG00000167635	ZNF146	TRUE	FALSE
chr19	36218196	G	A	ENST00000443387	ENSG00000167635	ZNF146	TRUE	FALSE
chr19	36218196	G	C	ENST00000443387	ENSG00000167635	ZNF146	TRUE	FALSE
chr19	36218196	G	T	ENST00000443387	ENSG00000167635	ZNF146	TRUE	FALSE
chr19	36218197	T	A	ENST00000443387	ENSG00000167635	ZNF146	TRUE	FALSE
chr19	36218197	T	C	ENST00000443387	ENSG00000167635	ZNF146	TRUE	FALSE
chr19	36218197	T	G	ENST00000443387	ENSG00000167635	ZNF146	TRUE	FALSE
chr19	36228746	A	C	ENST00000443387	ENSG00000167635	ZNF146	TRUE	FALSE
chr19	36228746	A	G	ENST00000443387	ENSG00000167635	ZNF146	TRUE	FALSE
chr19	36228746	A	T	ENST00000443387	ENSG00000167635	ZNF146	TRUE	FALSE
chr19	36228747	G	A	ENST00000443387	ENSG00000167635	ZNF146	TRUE	FALSE
chr19	36228747	G	C	ENST00000443387	ENSG00000167635	ZNF146	TRUE	FALSE
chr19	36228747	G	T	ENST00000443387	ENSG00000167635	ZNF146	TRUE	FALSE
chr19	36228820	G	A	ENST00000443387	ENSG00000167635	ZNF146	TRUE	FALSE
chr19	36228820	G	C	ENST00000443387	ENSG00000167635	ZNF146	TRUE	FALSE
chr19	36228820	G	T	ENST00000443387	ENSG00000167635	ZNF146	TRUE	FALSE
chr19	36228821	T	A	ENST00000443387	ENSG00000167635	ZNF146	TRUE	FALSE
chr19	36228821	T	C	ENST00000443387	ENSG00000167635	ZNF146	TRUE	FALSE
chr19	36228821	T	G	ENST00000443387	ENSG00000167635	ZNF146	TRUE	FALSE
chr19	36235657	A	C	ENST00000443387	ENSG00000167635	ZNF146	FALSE	FALSE
chr19	36235657	A	G	ENST00000443387	ENSG00000167635	ZNF146	FALSE	FALSE
chr19	36235657	A	T	ENST00000443387	ENSG00000167635	ZNF146	FALSE	FALSE
chr19	36235658	G	A	ENST00000443387	ENSG00000167635	ZNF146	FALSE	FALSE
chr19	36235658	G	C	ENST00000443387	ENSG00000167635	ZNF146	FALSE	FALSE
chr19	36235658	G	T	ENST00000443387	ENSG00000167635	ZNF146	FALSE	FALSE
chr19	36236445	C	A	ENST00000443387	ENSG00000167635	ZNF146	FALSE	FALSE
chr19	36236445	C	G	ENST00000443387	ENSG00000167635	ZNF146	FALSE	FALSE
chr19	36236456	C	T	ENST00000443387	ENSG00000167635	ZNF146	FALSE	FALSE
chr19	36236459	C	T	ENST00000443387	ENSG00000167635	ZNF146	FALSE	FALSE
chr19	36236462	A	T	ENST00000443387	ENSG00000167635	ZNF146	FALSE	FALSE
chr19	36236470	C	A	ENST00000443387	ENSG00000167635	ZNF146	FALSE	FALSE
chr19	36236470	C	G	ENST00000443387	ENSG00000167635	ZNF146	FALSE	FALSE
chr19	36236477	G	T	ENST00000443387	ENSG00000167635	ZNF146	FALSE	FALSE
chr19	36236494	T	A	ENST00000443387	ENSG00000167635	ZNF146	FALSE	FALSE
chr19	36236495	A	T	ENST00000443387	ENSG00000167635	ZNF146	FALSE	FALSE
chr19	36236503	T	A	ENST00000443387	ENSG00000167635	ZNF146	FALSE	FALSE
chr19	36236504	G	T	ENST00000443387	ENSG00000167635	ZNF146	FALSE	FALSE
chr19	36236507	A	T	ENST00000443387	ENSG00000167635	ZNF146	FALSE	FALSE
chr19	36236522	A	T	ENST00000443387	ENSG00000167635	ZNF146	FALSE	FALSE
chr19	36236526	C	A	ENST00000443387	ENSG00000167635	ZNF146	FALSE	FALSE
chr19	36236526	C	G	ENST00000443387	ENSG00000167635	ZNF146	FALSE	FALSE
chr19	36236537	G	T	ENST00000443387	ENSG00000167635	ZNF146	FALSE	FALSE
chr19	36236543	G	T	ENST00000443387	ENSG00000167635	ZNF146	FALSE	FALSE
chr19	36236558	A	T	ENST00000443387	ENSG00000167635	ZNF146	FALSE	FALSE
chr19	36236561	G	T	ENST00000443387	ENSG00000167635	ZNF146	FALSE	FALSE
chr19	36236564	A	T	ENST00000443387	ENSG00000167635	ZNF146	FALSE	FALSE
chr19	36236573	G	T	ENST00000443387	ENSG00000167635	ZNF146	FALSE	FALSE
chr19	36236578	T	A	ENST00000443387	ENSG00000167635	ZNF146	FALSE	FALSE
chr19	36236582	G	T	ENST00000443387	ENSG00000167635	ZNF146	FALSE	FALSE
chr19	36236587	T	A	ENST00000443387	ENSG00000167635	ZNF146	FALSE	FALSE
chr19	36236588	G	T	ENST00000443387	ENSG00000167635	ZNF146	FALSE	FALSE
chr19	36236591	A	T	ENST00000443387	ENSG00000167635	ZNF146	FALSE	FALSE
chr19	36236603	C	T	ENST00000443387	ENSG00000167635	ZNF146	FALSE	FALSE
chr19	36236606	A	T	ENST00000443387	ENSG00000167635	ZNF146	FALSE	FALSE
chr19	36236609	C	T	ENST00000443387	ENSG00000167635	ZNF146	FALSE	FALSE
chr19	36236614	T	A	ENST00000443387	ENSG00000167635	ZNF146	FALSE	FALSE
chr19	36236614	T	G	ENST00000443387	ENSG00000167635	ZNF146	FALSE	FALSE
chr19	36236621	A	T	ENST00000443387	ENSG00000167635	ZNF146	FALSE	FALSE
chr19	36236627	C	T	ENST00000443387	ENSG00000167635	ZNF146	FALSE	FALSE
chr19	36236645	G	T	ENST00000443387	ENSG00000167635	ZNF146	FALSE	FALSE
chr19	36236648	A	T	ENST00000443387	ENSG00000167635	ZNF146	FALSE	FALSE
chr19	36236657	G	T	ENST00000443387	ENSG00000167635	ZNF146	FALSE	FALSE
chr19	36236662	T	A	ENST00000443387	ENSG00000167635	ZNF146	FALSE	FALSE
chr19	36236666	G	T	ENST00000443387	ENSG00000167635	ZNF146	FALSE	FALSE
chr19	36236671	T	A	ENST00000443387	ENSG00000167635	ZNF146	FALSE	FALSE
chr19	36236672	G	T	ENST00000443387	ENSG00000167635	ZNF146	FALSE	FALSE
chr19	36236675	A	T	ENST00000443387	ENSG00000167635	ZNF146	FALSE	FALSE
chr19	36236679	C	A	ENST00000443387	ENSG00000167635	ZNF146	FALSE	FALSE
chr19	36236679	C	G	ENST00000443387	ENSG00000167635	ZNF146	FALSE	FALSE
chr19	36236687	C	T	ENST00000443387	ENSG00000167635	ZNF146	FALSE	FALSE
chr19	36236690	A	T	ENST00000443387	ENSG00000167635	ZNF146	FALSE	FALSE
chr19	36236693	G	T	ENST00000443387	ENSG00000167635	ZNF146	FALSE	FALSE
chr19	36236711	C	T	ENST00000443387	ENSG00000167635	ZNF146	FALSE	FALSE
chr19	36236714	A	T	ENST00000443387	ENSG00000167635	ZNF146	FALSE	FALSE
chr19	36236726	G	T	ENST00000443387	ENSG00000167635	ZNF146	FALSE	FALSE
chr19	36236729	G	T	ENST00000443387	ENSG00000167635	ZNF146	FALSE	FALSE
chr19	36236732	A	T	ENST00000443387	ENSG00000167635	ZNF146	FALSE	FALSE
chr19	36236741	G	T	ENST00000443387	ENSG00000167635	ZNF146	FALSE	FALSE
chr19	36236746	T	A	ENST00000443387	ENSG00000167635	ZNF146	FALSE	FALSE
chr19	36236747	A	T	ENST00000443387	ENSG00000167635	ZNF146	FALSE	FALSE
chr19	36236755	C	A	ENST00000443387	ENSG00000167635	ZNF146	FALSE	FALSE
chr19	36236759	A	T	ENST00000443387	ENSG00000167635	ZNF146	FALSE	FALSE
chr19	36236771	C	T	ENST00000443387	ENSG00000167635	ZNF146	FALSE	FALSE
chr19	36236774	A	T	ENST00000443387	ENSG00000167635	ZNF146	FALSE	FALSE
chr19	36236778	C	A	ENST00000443387	ENSG00000167635	ZNF146	FALSE	FALSE
chr19	36236778	C	G	ENST00000443387	ENSG00000167635	ZNF146	FALSE	FALSE
chr19	36236789	A	T	ENST00000443387	ENSG00000167635	ZNF146	FALSE	FALSE
chr19	36236795	C	T	ENST00000443387	ENSG00000167635	ZNF146	FALSE	FALSE
chr19	36236798	A	T	ENST00000443387	ENSG00000167635	ZNF146	FALSE	FALSE
chr19	36236810	G	T	ENST00000443387	ENSG00000167635	ZNF146	FALSE	FALSE
chr19	36236813	G	T	ENST00000443387	ENSG00000167635	ZNF146	FALSE	FALSE
chr19	36236816	A	T	ENST00000443387	ENSG00000167635	ZNF146	FALSE	FALSE
chr19	36236830	T	A	ENST00000443387	ENSG00000167635	ZNF146	FALSE	FALSE
chr19	36236831	A	T	ENST00000443387	ENSG00000167635	ZNF146	FALSE	FALSE
chr19	36236834	G	T	ENST00000443387	ENSG00000167635	ZNF146	FALSE	FALSE
chr19	36236839	T	A	ENST00000443387	ENSG00000167635	ZNF146	FALSE	FALSE
chr19	36236840	G	T	ENST00000443387	ENSG00000167635	ZNF146	FALSE	FALSE
chr19	36236843	A	T	ENST00000443387	ENSG00000167635	ZNF146	FALSE	FALSE
chr19	36236858	A	T	ENST00000443387	ENSG00000167635	ZNF146	FALSE	FALSE
chr19	36236873	G	T	ENST00000443387	ENSG00000167635	ZNF146	FALSE	FALSE
chr19	36236879	G	T	ENST00000443387	ENSG00000167635	ZNF146	FALSE	FALSE
chr19	36236882	A	T	ENST00000443387	ENSG00000167635	ZNF146	FALSE	FALSE
chr19	36236894	G	T	ENST00000443387	ENSG00000167635	ZNF146	FALSE	FALSE
chr19	36236897	G	T	ENST00000443387	ENSG00000167635	ZNF146	FALSE	FALSE
chr19	36236900	A	T	ENST00000443387	ENSG00000167635	ZNF146	FALSE	FALSE
chr19	36236909	A	T	ENST00000443387	ENSG00000167635	ZNF146	FALSE	FALSE
chr19	36236914	T	A	ENST00000443387	ENSG00000167635	ZNF146	FALSE	FALSE
chr19	36236918	G	T	ENST00000443387	ENSG00000167635	ZNF146	FALSE	FALSE
chr19	36236923	T	A	ENST00000443387	ENSG00000167635	ZNF146	FALSE	FALSE
chr19	36236924	G	T	ENST00000443387	ENSG00000167635	ZNF146	FALSE	FALSE
chr19	36236939	C	T	ENST00000443387	ENSG00000167635	ZNF146	FALSE	FALSE
chr19	36236942	A	T	ENST00000443387	ENSG00000167635	ZNF146	FALSE	FALSE
chr19	36236945	A	T	ENST00000443387	ENSG00000167635	ZNF146	FALSE	FALSE
chr19	36236950	C	A	ENST00000443387	ENSG00000167635	ZNF146	FALSE	FALSE
chr19	36236950	C	G	ENST00000443387	ENSG00000167635	ZNF146	FALSE	FALSE
chr19	36236957	A	T	ENST00000443387	ENSG00000167635	ZNF146	FALSE	FALSE
chr19	36236963	C	T	ENST00000443387	ENSG00000167635	ZNF146	FALSE	FALSE
chr19	36236978	G	T	ENST00000443387	ENSG00000167635	ZNF146	FALSE	FALSE
chr19	36236981	G	T	ENST00000443387	ENSG00000167635	ZNF146	FALSE	FALSE
chr19	36236984	A	T	ENST00000443387	ENSG00000167635	ZNF146	FALSE	FALSE
chr19	36236992	T	A	ENST00000443387	ENSG00000167635	ZNF146	FALSE	FALSE
chr19	36236992	T	G	ENST00000443387	ENSG00000167635	ZNF146	FALSE	FALSE
chr19	36236993	G	T	ENST00000443387	ENSG00000167635	ZNF146	FALSE	FALSE
chr19	36236998	T	A	ENST00000443387	ENSG00000167635	ZNF146	FALSE	FALSE
chr19	36237002	G	T	ENST00000443387	ENSG00000167635	ZNF146	FALSE	FALSE
chr19	36237007	T	A	ENST00000443387	ENSG00000167635	ZNF146	FALSE	FALSE
chr19	36237008	G	T	ENST00000443387	ENSG00000167635	ZNF146	FALSE	FALSE
chr19	36237011	A	T	ENST00000443387	ENSG00000167635	ZNF146	FALSE	FALSE
chr19	36237023	C	T	ENST00000443387	ENSG00000167635	ZNF146	FALSE	FALSE
chr19	36237026	C	T	ENST00000443387	ENSG00000167635	ZNF146	FALSE	FALSE
chr19	36237033	C	A	ENST00000443387	ENSG00000167635	ZNF146	FALSE	FALSE
chr19	36237033	C	G	ENST00000443387	ENSG00000167635	ZNF146	FALSE	FALSE
chr19	36237060	C	A	ENST00000443387	ENSG00000167635	ZNF146	FALSE	FALSE
chr19	36237060	C	G	ENST00000443387	ENSG00000167635	ZNF146	FALSE	FALSE
chr19	36237068	A	T	ENST00000443387	ENSG00000167635	ZNF146	FALSE	FALSE
chr19	36237076	C	A	ENST00000443387	ENSG00000167635	ZNF146	FALSE	FALSE
chr19	36237076	C	G	ENST00000443387	ENSG00000167635	ZNF146	FALSE	FALSE
chr19	36237077	G	T	ENST00000443387	ENSG00000167635	ZNF146	FALSE	FALSE
chr19	36237082	C	A	ENST00000443387	ENSG00000167635	ZNF146	FALSE	FALSE
chr19	36237091	T	A	ENST00000443387	ENSG00000167635	ZNF146	FALSE	FALSE
chr19	36237092	G	T	ENST00000443387	ENSG00000167635	ZNF146	FALSE	FALSE
chr19	36237095	A	T	ENST00000443387	ENSG00000167635	ZNF146	FALSE	FALSE
chr19	36237107	C	T	ENST00000443387	ENSG00000167635	ZNF146	FALSE	FALSE
chr19	36237114	C	A	ENST00000443387	ENSG00000167635	ZNF146	FALSE	FALSE
chr19	36237114	C	G	ENST00000443387	ENSG00000167635	ZNF146	FALSE	FALSE
chr19	36237134	A	T	ENST00000443387	ENSG00000167635	ZNF146	FALSE	FALSE
chr19	36237149	G	T	ENST00000443387	ENSG00000167635	ZNF146	FALSE	FALSE
chr19	36237152	A	T	ENST00000443387	ENSG00000167635	ZNF146	FALSE	FALSE
chr19	36237160	T	A	ENST00000443387	ENSG00000167635	ZNF146	FALSE	FALSE
chr19	36237160	T	G	ENST00000443387	ENSG00000167635	ZNF146	FALSE	FALSE
chr19	36237166	T	A	ENST00000443387	ENSG00000167635	ZNF146	FALSE	FALSE
chr19	36237170	G	T	ENST00000443387	ENSG00000167635	ZNF146	FALSE	FALSE
chr19	36237175	T	A	ENST00000443387	ENSG00000167635	ZNF146	FALSE	FALSE
chr19	36237179	A	T	ENST00000443387	ENSG00000167635	ZNF146	FALSE	FALSE
chr19	36237191	C	T	ENST00000443387	ENSG00000167635	ZNF146	FALSE	FALSE
chr19	36237198	C	A	ENST00000443387	ENSG00000167635	ZNF146	FALSE	FALSE
chr19	36237198	C	G	ENST00000443387	ENSG00000167635	ZNF146	FALSE	FALSE
chr19	36237216	T	A	ENST00000443387	ENSG00000167635	ZNF146	FALSE	FALSE
chr19	36237218	A	T	ENST00000443387	ENSG00000167635	ZNF146	FALSE	FALSE
chr19	36237233	A	T	ENST00000443387	ENSG00000167635	ZNF146	FALSE	FALSE
chr19	36237236	A	T	ENST00000443387	ENSG00000167635	ZNF146	FALSE	FALSE
chr19	36237244	T	A	ENST00000443387	ENSG00000167635	ZNF146	FALSE	FALSE
chr19	36237244	T	G	ENST00000443387	ENSG00000167635	ZNF146	FALSE	FALSE
chr19	36237245	C	T	ENST00000443387	ENSG00000167635	ZNF146	FALSE	FALSE
chr19	36237250	C	A	ENST00000443387	ENSG00000167635	ZNF146	FALSE	FALSE
chr19	36237254	G	T	ENST00000443387	ENSG00000167635	ZNF146	FALSE	FALSE
chr19	36237259	T	A	ENST00000443387	ENSG00000167635	ZNF146	FALSE	FALSE
chr19	36237263	A	T	ENST00000443387	ENSG00000167635	ZNF146	FALSE	FALSE
chr19	36237275	C	T	ENST00000443387	ENSG00000167635	ZNF146	FALSE	FALSE
chr19	36237278	A	T	ENST00000443387	ENSG00000167635	ZNF146	FALSE	FALSE
chr19	36237282	C	A	ENST00000443387	ENSG00000167635	ZNF146	FALSE	FALSE
chr19	36237282	C	G	ENST00000443387	ENSG00000167635	ZNF146	FALSE	FALSE
chr19	36237293	A	T	ENST00000443387	ENSG00000167635	ZNF146	FALSE	FALSE
chr19	36237299	C	T	ENST00000443387	ENSG00000167635	ZNF146	FALSE	FALSE
chr19	36237302	A	T	ENST00000443387	ENSG00000167635	ZNF146	FALSE	FALSE
chr19	36340232	C	A	ENST00000270001	ENSG00000142065	ZFP14
chr19	36340244	T	A	ENST00000270001	ENSG00000142065	ZFP14
chr19	36340247	G	A	ENST00000270001	ENSG00000142065	ZFP14
chr19	36340253	G	A	ENST00000270001	ENSG00000142065	ZFP14
chr19	36340264	G	C	ENST00000270001	ENSG00000142065	ZFP14
chr19	36340264	G	T	ENST00000270001	ENSG00000142065	ZFP14
chr19	36340271	G	A	ENST00000270001	ENSG00000142065	ZFP14
chr19	36340274	T	A	ENST00000270001	ENSG00000142065	ZFP14
chr19	36340283	T	A	ENST00000270001	ENSG00000142065	ZFP14
chr19	36340286	T	A	ENST00000270001	ENSG00000142065	ZFP14
chr19	36340287	A	T	ENST00000270001	ENSG00000142065	ZFP14
chr19	36340292	C	A	ENST00000270001	ENSG00000142065	ZFP14
chr19	36340295	T	A	ENST00000270001	ENSG00000142065	ZFP14
chr19	36340296	A	T	ENST00000270001	ENSG00000142065	ZFP14
chr19	36340301	T	A	ENST00000270001	ENSG00000142065	ZFP14
chr19	36340302	G	C	ENST00000270001	ENSG00000142065	ZFP14
chr19	36340302	G	T	ENST00000270001	ENSG00000142065	ZFP14
chr19	36340310	T	A	ENST00000270001	ENSG00000142065	ZFP14
chr19	36340313	C	A	ENST00000270001	ENSG00000142065	ZFP14
chr19	36340328	T	A	ENST00000270001	ENSG00000142065	ZFP14
chr19	36340331	G	A	ENST00000270001	ENSG00000142065	ZFP14
chr19	36340337	G	A	ENST00000270001	ENSG00000142065	ZFP14
chr19	36340348	G	C	ENST00000270001	ENSG00000142065	ZFP14
chr19	36340348	G	T	ENST00000270001	ENSG00000142065	ZFP14
chr19	36340350	A	C	ENST00000270001	ENSG00000142065	ZFP14
chr19	36340350	A	T	ENST00000270001	ENSG00000142065	ZFP14
chr19	36340358	T	A	ENST00000270001	ENSG00000142065	ZFP14
chr19	36340367	T	A	ENST00000270001	ENSG00000142065	ZFP14
chr19	36340371	A	T	ENST00000270001	ENSG00000142065	ZFP14
chr19	36340376	C	A	ENST00000270001	ENSG00000142065	ZFP14
chr19	36340379	T	A	ENST00000270001	ENSG00000142065	ZFP14
chr19	36340380	A	T	ENST00000270001	ENSG00000142065	ZFP14
chr19	36340385	C	A	ENST00000270001	ENSG00000142065	ZFP14
chr19	36340386	A	C	ENST00000270001	ENSG00000142065	ZFP14
chr19	36340386	A	T	ENST00000270001	ENSG00000142065	ZFP14
chr19	36340394	T	A	ENST00000270001	ENSG00000142065	ZFP14
chr19	36340397	C	A	ENST00000270001	ENSG00000142065	ZFP14
chr19	36340415	G	A	ENST00000270001	ENSG00000142065	ZFP14
chr19	36340421	G	A	ENST00000270001	ENSG00000142065	ZFP14
chr19	36340430	G	A	ENST00000270001	ENSG00000142065	ZFP14
chr19	36340432	G	C	ENST00000270001	ENSG00000142065	ZFP14
chr19	36340432	G	T	ENST00000270001	ENSG00000142065	ZFP14
chr19	36340442	T	A	ENST00000270001	ENSG00000142065	ZFP14
chr19	36340451	T	A	ENST00000270001	ENSG00000142065	ZFP14
chr19	36340454	T	A	ENST00000270001	ENSG00000142065	ZFP14
chr19	36340455	A	T	ENST00000270001	ENSG00000142065	ZFP14
chr19	36340460	C	A	ENST00000270001	ENSG00000142065	ZFP14
chr19	36340463	T	A	ENST00000270001	ENSG00000142065	ZFP14
chr19	36340464	A	T	ENST00000270001	ENSG00000142065	ZFP14
chr19	36340469	C	A	ENST00000270001	ENSG00000142065	ZFP14
chr19	36340470	A	C	ENST00000270001	ENSG00000142065	ZFP14
chr19	36340470	A	T	ENST00000270001	ENSG00000142065	ZFP14
chr19	36340478	T	A	ENST00000270001	ENSG00000142065	ZFP14
chr19	36340481	C	A	ENST00000270001	ENSG00000142065	ZFP14
chr19	36340499	G	A	ENST00000270001	ENSG00000142065	ZFP14
chr19	36340505	G	A	ENST00000270001	ENSG00000142065	ZFP14
chr19	36340514	G	A	ENST00000270001	ENSG00000142065	ZFP14
chr19	36340516	G	C	ENST00000270001	ENSG00000142065	ZFP14
chr19	36340516	G	T	ENST00000270001	ENSG00000142065	ZFP14
chr19	36340526	T	A	ENST00000270001	ENSG00000142065	ZFP14
chr19	36340535	T	A	ENST00000270001	ENSG00000142065	ZFP14
chr19	36340538	C	A	ENST00000270001	ENSG00000142065	ZFP14
chr19	36340539	A	T	ENST00000270001	ENSG00000142065	ZFP14
chr19	36340544	C	A	ENST00000270001	ENSG00000142065	ZFP14
chr19	36340547	C	A	ENST00000270001	ENSG00000142065	ZFP14
chr19	36340548	A	T	ENST00000270001	ENSG00000142065	ZFP14
chr19	36340553	C	A	ENST00000270001	ENSG00000142065	ZFP14
chr19	36340554	A	C	ENST00000270001	ENSG00000142065	ZFP14
chr19	36340554	A	T	ENST00000270001	ENSG00000142065	ZFP14
chr19	36340562	T	A	ENST00000270001	ENSG00000142065	ZFP14
chr19	36340565	C	A	ENST00000270001	ENSG00000142065	ZFP14
chr19	36340583	G	A	ENST00000270001	ENSG00000142065	ZFP14
chr19	36340588	G	C	ENST00000270001	ENSG00000142065	ZFP14
chr19	36340588	G	T	ENST00000270001	ENSG00000142065	ZFP14
chr19	36340598	G	A	ENST00000270001	ENSG00000142065	ZFP14
chr19	36340600	G	C	ENST00000270001	ENSG00000142065	ZFP14
chr19	36340600	G	T	ENST00000270001	ENSG00000142065	ZFP14
chr19	36340602	G	C	ENST00000270001	ENSG00000142065	ZFP14
chr19	36340602	G	T	ENST00000270001	ENSG00000142065	ZFP14
chr19	36340619	T	A	ENST00000270001	ENSG00000142065	ZFP14
chr19	36340620	C	T	ENST00000270001	ENSG00000142065	ZFP14
chr19	36340621	C	T	ENST00000270001	ENSG00000142065	ZFP14
chr19	36340623	A	T	ENST00000270001	ENSG00000142065	ZFP14
chr19	36340628	C	A	ENST00000270001	ENSG00000142065	ZFP14
chr19	36340632	A	T	ENST00000270001	ENSG00000142065	ZFP14
chr19	36340637	C	A	ENST00000270001	ENSG00000142065	ZFP14
chr19	36340638	A	C	ENST00000270001	ENSG00000142065	ZFP14
chr19	36340638	A	T	ENST00000270001	ENSG00000142065	ZFP14
chr19	36340646	T	A	ENST00000270001	ENSG00000142065	ZFP14
chr19	36340649	C	A	ENST00000270001	ENSG00000142065	ZFP14
chr19	36340664	T	A	ENST00000270001	ENSG00000142065	ZFP14
chr19	36340667	G	A	ENST00000270001	ENSG00000142065	ZFP14
chr19	36340682	G	A	ENST00000270001	ENSG00000142065	ZFP14
chr19	36340685	G	A	ENST00000270001	ENSG00000142065	ZFP14
chr19	36340688	T	A	ENST00000270001	ENSG00000142065	ZFP14
chr19	36340690	A	C	ENST00000270001	ENSG00000142065	ZFP14
chr19	36340690	A	T	ENST00000270001	ENSG00000142065	ZFP14
chr19	36340694	T	A	ENST00000270001	ENSG00000142065	ZFP14
chr19	36340703	T	A	ENST00000270001	ENSG00000142065	ZFP14
chr19	36340707	A	T	ENST00000270001	ENSG00000142065	ZFP14
chr19	36340712	C	A	ENST00000270001	ENSG00000142065	ZFP14
chr19	36340715	T	A	ENST00000270001	ENSG00000142065	ZFP14
chr19	36340716	A	T	ENST00000270001	ENSG00000142065	ZFP14
chr19	36340721	C	A	ENST00000270001	ENSG00000142065	ZFP14
chr19	36340722	G	C	ENST00000270001	ENSG00000142065	ZFP14
chr19	36340722	G	T	ENST00000270001	ENSG00000142065	ZFP14
chr19	36340730	T	A	ENST00000270001	ENSG00000142065	ZFP14
chr19	36340733	C	A	ENST00000270001	ENSG00000142065	ZFP14
chr19	36340751	G	A	ENST00000270001	ENSG00000142065	ZFP14
chr19	36340766	G	A	ENST00000270001	ENSG00000142065	ZFP14
chr19	36340769	G	A	ENST00000270001	ENSG00000142065	ZFP14
chr19	36340770	G	T	ENST00000270001	ENSG00000142065	ZFP14
chr19	36340778	T	A	ENST00000270001	ENSG00000142065	ZFP14
chr19	36340787	T	A	ENST00000270001	ENSG00000142065	ZFP14
chr19	36340790	C	A	ENST00000270001	ENSG00000142065	ZFP14
chr19	36340791	A	T	ENST00000270001	ENSG00000142065	ZFP14
chr19	36340796	C	A	ENST00000270001	ENSG00000142065	ZFP14
chr19	36340799	T	A	ENST00000270001	ENSG00000142065	ZFP14
chr19	36340800	A	T	ENST00000270001	ENSG00000142065	ZFP14
chr19	36340805	C	A	ENST00000270001	ENSG00000142065	ZFP14
chr19	36340806	A	C	ENST00000270001	ENSG00000142065	ZFP14
chr19	36340806	A	T	ENST00000270001	ENSG00000142065	ZFP14
chr19	36340814	T	A	ENST00000270001	ENSG00000142065	ZFP14
chr19	36340817	C	A	ENST00000270001	ENSG00000142065	ZFP14
chr19	36340832	T	A	ENST00000270001	ENSG00000142065	ZFP14
chr19	36340835	G	A	ENST00000270001	ENSG00000142065	ZFP14
chr19	36340844	T	A	ENST00000270001	ENSG00000142065	ZFP14
chr19	36340857	A	T	ENST00000270001	ENSG00000142065	ZFP14
chr19	36340871	T	A	ENST00000270001	ENSG00000142065	ZFP14
chr19	36340875	A	T	ENST00000270001	ENSG00000142065	ZFP14
chr19	36340880	C	A	ENST00000270001	ENSG00000142065	ZFP14
chr19	36340883	T	A	ENST00000270001	ENSG00000142065	ZFP14
chr19	36340884	A	T	ENST00000270001	ENSG00000142065	ZFP14
chr19	36340889	C	A	ENST00000270001	ENSG00000142065	ZFP14
chr19	36340890	A	C	ENST00000270001	ENSG00000142065	ZFP14
chr19	36340890	A	T	ENST00000270001	ENSG00000142065	ZFP14
chr19	36340898	T	A	ENST00000270001	ENSG00000142065	ZFP14
chr19	36340901	C	A	ENST00000270001	ENSG00000142065	ZFP14
chr19	36340916	T	A	ENST00000270001	ENSG00000142065	ZFP14
chr19	36340919	G	A	ENST00000270001	ENSG00000142065	ZFP14
chr19	36340938	A	T	ENST00000270001	ENSG00000142065	ZFP14
chr19	36340943	G	A	ENST00000270001	ENSG00000142065	ZFP14
chr19	36340946	T	A	ENST00000270001	ENSG00000142065	ZFP14
chr19	36340955	T	A	ENST00000270001	ENSG00000142065	ZFP14
chr19	36340958	C	A	ENST00000270001	ENSG00000142065	ZFP14
chr19	36340959	A	T	ENST00000270001	ENSG00000142065	ZFP14
chr19	36340967	T	A	ENST00000270001	ENSG00000142065	ZFP14
chr19	36340968	A	T	ENST00000270001	ENSG00000142065	ZFP14
chr19	36340973	C	A	ENST00000270001	ENSG00000142065	ZFP14
chr19	36340974	A	C	ENST00000270001	ENSG00000142065	ZFP14
chr19	36340974	A	T	ENST00000270001	ENSG00000142065	ZFP14
chr19	36340982	T	A	ENST00000270001	ENSG00000142065	ZFP14
chr19	36340985	C	A	ENST00000270001	ENSG00000142065	ZFP14
chr19	36341000	T	A	ENST00000270001	ENSG00000142065	ZFP14
chr19	36341003	G	A	ENST00000270001	ENSG00000142065	ZFP14
chr19	36341009	G	A	ENST00000270001	ENSG00000142065	ZFP14
chr19	36341018	G	A	ENST00000270001	ENSG00000142065	ZFP14
chr19	36341021	G	A	ENST00000270001	ENSG00000142065	ZFP14
chr19	36341030	T	A	ENST00000270001	ENSG00000142065	ZFP14
chr19	36341039	T	A	ENST00000270001	ENSG00000142065	ZFP14
chr19	36341042	C	A	ENST00000270001	ENSG00000142065	ZFP14
chr19	36341043	A	T	ENST00000270001	ENSG00000142065	ZFP14
chr19	36341048	C	A	ENST00000270001	ENSG00000142065	ZFP14
chr19	36341051	T	A	ENST00000270001	ENSG00000142065	ZFP14
chr19	36341052	A	T	ENST00000270001	ENSG00000142065	ZFP14
chr19	36341057	C	A	ENST00000270001	ENSG00000142065	ZFP14
chr19	36341058	A	C	ENST00000270001	ENSG00000142065	ZFP14
chr19	36341058	A	T	ENST00000270001	ENSG00000142065	ZFP14
chr19	36341066	T	A	ENST00000270001	ENSG00000142065	ZFP14
chr19	36341069	C	A	ENST00000270001	ENSG00000142065	ZFP14
chr19	36341084	T	A	ENST00000270001	ENSG00000142065	ZFP14
chr19	36341087	G	A	ENST00000270001	ENSG00000142065	ZFP14
chr19	36341093	G	A	ENST00000270001	ENSG00000142065	ZFP14
chr19	36341102	C	A	ENST00000270001	ENSG00000142065	ZFP14
chr19	36341105	G	A	ENST00000270001	ENSG00000142065	ZFP14
chr19	36341123	T	A	ENST00000270001	ENSG00000142065	ZFP14
chr19	36341127	A	T	ENST00000270001	ENSG00000142065	ZFP14
chr19	36341132	C	A	ENST00000270001	ENSG00000142065	ZFP14
chr19	36341135	T	A	ENST00000270001	ENSG00000142065	ZFP14
chr19	36341136	A	T	ENST00000270001	ENSG00000142065	ZFP14
chr19	36341141	C	A	ENST00000270001	ENSG00000142065	ZFP14
chr19	36341142	A	C	ENST00000270001	ENSG00000142065	ZFP14
chr19	36341142	A	T	ENST00000270001	ENSG00000142065	ZFP14
chr19	36341150	T	A	ENST00000270001	ENSG00000142065	ZFP14
chr19	36341153	C	A	ENST00000270001	ENSG00000142065	ZFP14
chr19	36341168	T	A	ENST00000270001	ENSG00000142065	ZFP14
chr19	36341177	G	A	ENST00000270001	ENSG00000142065	ZFP14
chr19	36341195	G	A	ENST00000270001	ENSG00000142065	ZFP14
chr19	36341198	T	A	ENST00000270001	ENSG00000142065	ZFP14
chr19	36341207	G	A	ENST00000270001	ENSG00000142065	ZFP14
chr19	36341211	A	T	ENST00000270001	ENSG00000142065	ZFP14
chr19	36341216	C	A	ENST00000270001	ENSG00000142065	ZFP14
chr19	36341219	T	A	ENST00000270001	ENSG00000142065	ZFP14
chr19	36341220	A	T	ENST00000270001	ENSG00000142065	ZFP14
chr19	36341225	T	A	ENST00000270001	ENSG00000142065	ZFP14
chr19	36341226	A	C	ENST00000270001	ENSG00000142065	ZFP14
chr19	36341226	A	T	ENST00000270001	ENSG00000142065	ZFP14
chr19	36341234	T	A	ENST00000270001	ENSG00000142065	ZFP14
chr19	36341237	C	A	ENST00000270001	ENSG00000142065	ZFP14
chr19	36341252	T	A	ENST00000270001	ENSG00000142065	ZFP14
chr19	36341261	G	A	ENST00000270001	ENSG00000142065	ZFP14
chr19	36341272	G	C	ENST00000270001	ENSG00000142065	ZFP14
chr19	36341272	G	T	ENST00000270001	ENSG00000142065	ZFP14
chr19	36341291	T	A	ENST00000270001	ENSG00000142065	ZFP14	FALSE	FALSE
chr19	36341295	A	T	ENST00000270001	ENSG00000142065	ZFP14	FALSE	FALSE
chr19	36341300	C	A	ENST00000270001	ENSG00000142065	ZFP14	FALSE	FALSE
chr19	36341303	T	A	ENST00000270001	ENSG00000142065	ZFP14	FALSE	FALSE
chr19	36341304	A	T	ENST00000270001	ENSG00000142065	ZFP14	FALSE	FALSE
chr19	36341309	C	A	ENST00000270001	ENSG00000142065	ZFP14	FALSE	FALSE
chr19	36341310	A	C	ENST00000270001	ENSG00000142065	ZFP14	FALSE	FALSE
chr19	36341310	A	T	ENST00000270001	ENSG00000142065	ZFP14	FALSE	FALSE
chr19	36341318	T	A	ENST00000270001	ENSG00000142065	ZFP14	FALSE	FALSE
chr19	36341321	C	A	ENST00000270001	ENSG00000142065	ZFP14	FALSE	FALSE
chr19	36341324	C	A	ENST00000270001	ENSG00000142065	ZFP14	FALSE	FALSE
chr19	36341339	G	A	ENST00000270001	ENSG00000142065	ZFP14	FALSE	FALSE
chr19	36341340	A	C	ENST00000270001	ENSG00000142065	ZFP14	FALSE	FALSE
chr19	36341340	A	T	ENST00000270001	ENSG00000142065	ZFP14	FALSE	FALSE
chr19	36341345	C	A	ENST00000270001	ENSG00000142065	ZFP14	FALSE	FALSE
chr19	36341366	T	A	ENST00000270001	ENSG00000142065	ZFP14	FALSE	FALSE
chr19	36341367	G	C	ENST00000270001	ENSG00000142065	ZFP14	FALSE	FALSE
chr19	36341367	G	T	ENST00000270001	ENSG00000142065	ZFP14	FALSE	FALSE
chr19	36341381	T	A	ENST00000270001	ENSG00000142065	ZFP14
chr19	36341384	C	A	ENST00000270001	ENSG00000142065	ZFP14	FALSE	FALSE
chr19	36341396	T	A	ENST00000270001	ENSG00000142065	ZFP14	FALSE	FALSE
chr19	36341402	G	A	ENST00000270001	ENSG00000142065	ZFP14	FALSE	FALSE
chr19	36341409	A	C	ENST00000270001	ENSG00000142065	ZFP14	FALSE	FALSE
chr19	36341409	A	T	ENST00000270001	ENSG00000142065	ZFP14	FALSE	FALSE
chr19	36341414	C	A	ENST00000270001	ENSG00000142065	ZFP14	FALSE	FALSE
chr19	36341417	C	A	ENST00000270001	ENSG00000142065	ZFP14	FALSE	FALSE
chr19	36341420	G	A	ENST00000270001	ENSG00000142065	ZFP14	FALSE	FALSE
chr19	36341423	G	A	ENST00000270001	ENSG00000142065	ZFP14	FALSE	FALSE
chr19	36341426	C	A	ENST00000270001	ENSG00000142065	ZFP14	FALSE	FALSE
chr19	36341429	T	A	ENST00000270001	ENSG00000142065	ZFP14	FALSE	FALSE
chr19	36341432	C	A	ENST00000270001	ENSG00000142065	ZFP14	FALSE	FALSE
chr19	36341438	C	A	ENST00000270001	ENSG00000142065	ZFP14	FALSE	FALSE
chr19	36341444	T	A	ENST00000270001	ENSG00000142065	ZFP14	FALSE	FALSE
chr19	36341450	T	A	ENST00000270001	ENSG00000142065	ZFP14	FALSE	FALSE
chr19	36341451	G	T	ENST00000270001	ENSG00000142065	ZFP14	FALSE	FALSE
chr19	36341456	C	A	ENST00000270001	ENSG00000142065	ZFP14	FALSE	FALSE
chr19	36341457	C	T	ENST00000270001	ENSG00000142065	ZFP14	FALSE	FALSE
chr19	36341458	C	T	ENST00000270001	ENSG00000142065	ZFP14	FALSE	FALSE
chr19	36341483	G	A	ENST00000270001	ENSG00000142065	ZFP14	FALSE	FALSE
chr19	36341490	A	C	ENST00000270001	ENSG00000142065	ZFP14	FALSE	FALSE
chr19	36341490	A	T	ENST00000270001	ENSG00000142065	ZFP14	FALSE	FALSE
chr19	36341498	T	A	ENST00000270001	ENSG00000142065	ZFP14	FALSE	FALSE
chr19	36341504	T	A	ENST00000270001	ENSG00000142065	ZFP14	FALSE	FALSE
chr19	36341507	C	A	ENST00000270001	ENSG00000142065	ZFP14	FALSE	FALSE
chr19	36341517	C	T	ENST00000270001	ENSG00000142065	ZFP14	FALSE	FALSE
chr19	36341518	C	T	ENST00000270001	ENSG00000142065	ZFP14	FALSE	FALSE
chr19	36341522	G	A	ENST00000270001	ENSG00000142065	ZFP14	FALSE	FALSE
chr19	36341527	G	C	ENST00000270001	ENSG00000142065	ZFP14	FALSE	FALSE
chr19	36341527	G	T	ENST00000270001	ENSG00000142065	ZFP14	FALSE	FALSE
chr19	36341529	A	C	ENST00000270001	ENSG00000142065	ZFP14	FALSE	FALSE
chr19	36341529	A	T	ENST00000270001	ENSG00000142065	ZFP14	FALSE	FALSE
chr19	36341537	C	A	ENST00000270001	ENSG00000142065	ZFP14	FALSE	FALSE
chr19	36341538	A	C	ENST00000270001	ENSG00000142065	ZFP14	FALSE	FALSE
chr19	36341538	A	T	ENST00000270001	ENSG00000142065	ZFP14	FALSE	FALSE
chr19	36341549	T	A	ENST00000270001	ENSG00000142065	ZFP14	FALSE	FALSE
chr19	36341552	C	A	ENST00000270001	ENSG00000142065	ZFP14	FALSE	FALSE
chr19	36341560	A	C	ENST00000270001	ENSG00000142065	ZFP14	FALSE	FALSE
chr19	36341560	A	T	ENST00000270001	ENSG00000142065	ZFP14	FALSE	FALSE
chr19	36341574	G	C	ENST00000270001	ENSG00000142065	ZFP14	FALSE	FALSE
chr19	36341574	G	T	ENST00000270001	ENSG00000142065	ZFP14	FALSE	FALSE
chr19	36341579	T	A	ENST00000270001	ENSG00000142065	ZFP14	FALSE	FALSE
chr19	36341585	C	A	ENST00000270001	ENSG00000142065	ZFP14	FALSE	FALSE
chr19	36341587	A	T	ENST00000270001	ENSG00000142065	ZFP14	FALSE	FALSE
chr19	36341591	C	A	ENST00000270001	ENSG00000142065	ZFP14	TRUE	FALSE
chr19	36341591	C	G	ENST00000270001	ENSG00000142065	ZFP14	TRUE	FALSE
chr19	36341591	C	T	ENST00000270001	ENSG00000142065	ZFP14	TRUE	FALSE
chr19	36341592	T	A	ENST00000270001	ENSG00000142065	ZFP14	TRUE	FALSE
chr19	36341592	T	C	ENST00000270001	ENSG00000142065	ZFP14	TRUE	FALSE
chr19	36341592	T	G	ENST00000270001	ENSG00000142065	ZFP14	TRUE	FALSE
chr19	36360433	A	C	ENST00000270001	ENSG00000142065	ZFP14	TRUE	FALSE
chr19	36360433	A	G	ENST00000270001	ENSG00000142065	ZFP14	TRUE	FALSE
chr19	36360433	A	T	ENST00000270001	ENSG00000142065	ZFP14	TRUE	FALSE
chr19	36360434	C	A	ENST00000270001	ENSG00000142065	ZFP14	TRUE	FALSE
chr19	36360434	C	G	ENST00000270001	ENSG00000142065	ZFP14	TRUE	FALSE
chr19	36360434	C	T	ENST00000270001	ENSG00000142065	ZFP14	TRUE	FALSE
chr19	36360439	G	T	ENST00000270001	ENSG00000142065	ZFP14	FALSE	FALSE
chr19	36360442	G	C	ENST00000270001	ENSG00000142065	ZFP14	FALSE	FALSE
chr19	36360442	G	T	ENST00000270001	ENSG00000142065	ZFP14	FALSE	FALSE
chr19	36360447	T	A	ENST00000270001	ENSG00000142065	ZFP14	FALSE	FALSE
chr19	36360450	T	A	ENST00000270001	ENSG00000142065	ZFP14	FALSE	FALSE
chr19	36360459	C	A	ENST00000270001	ENSG00000142065	ZFP14	FALSE	FALSE
chr19	36360480	C	A	ENST00000270001	ENSG00000142065	ZFP14	FALSE	FALSE
chr19	36360483	T	A	ENST00000270001	ENSG00000142065	ZFP14	FALSE	FALSE
chr19	36360489	C	A	ENST00000270001	ENSG00000142065	ZFP14	TRUE	TRUE
chr19	36360492	C	A	ENST00000270001	ENSG00000142065	ZFP14	TRUE	TRUE
chr19	36360497	A	T	ENST00000270001	ENSG00000142065	ZFP14	TRUE	TRUE
chr19	36360500	A	C	ENST00000270001	ENSG00000142065	ZFP14	TRUE	TRUE
chr19	36360500	A	T	ENST00000270001	ENSG00000142065	ZFP14	TRUE	TRUE
chr19	36360519	T	A	ENST00000270001	ENSG00000142065	ZFP14	TRUE	TRUE
chr19	36360534	C	A	ENST00000270001	ENSG00000142065	ZFP14	TRUE	FALSE
chr19	36360534	C	G	ENST00000270001	ENSG00000142065	ZFP14	TRUE	FALSE
chr19	36360534	C	T	ENST00000270001	ENSG00000142065	ZFP14	TRUE	FALSE
chr19	36360535	T	A	ENST00000270001	ENSG00000142065	ZFP14	TRUE	FALSE
chr19	36360535	T	C	ENST00000270001	ENSG00000142065	ZFP14	TRUE	FALSE
chr19	36360535	T	G	ENST00000270001	ENSG00000142065	ZFP14	TRUE	FALSE
chr19	36362110	A	C	ENST00000270001	ENSG00000142065	ZFP14	TRUE	FALSE
chr19	36362110	A	G	ENST00000270001	ENSG00000142065	ZFP14	FALSE	FALSE
chr19	36362110	A	T	ENST00000270001	ENSG00000142065	ZFP14	TRUE	FALSE
chr19	36362111	C	A	ENST00000270001	ENSG00000142065	ZFP14	TRUE	FALSE
chr19	36362111	C	G	ENST00000270001	ENSG00000142065	ZFP14	TRUE	FALSE
chr19	36362111	C	T	ENST00000270001	ENSG00000142065	ZFP14	TRUE	FALSE
chr19	36362112	C	A	ENST00000270001	ENSG00000142065	ZFP14	TRUE	TRUE
chr19	36362117	G	C	ENST00000270001	ENSG00000142065	ZFP14	TRUE	TRUE
chr19	36362117	G	T	ENST00000270001	ENSG00000142065	ZFP14	TRUE	TRUE
chr19	36362131	G	C	ENST00000270001	ENSG00000142065	ZFP14	TRUE	TRUE
chr19	36362131	G	T	ENST00000270001	ENSG00000142065	ZFP14	TRUE	TRUE
chr19	36362139	C	A	ENST00000270001	ENSG00000142065	ZFP14	TRUE	TRUE
chr19	36362140	C	T	ENST00000270001	ENSG00000142065	ZFP14	TRUE	TRUE
chr19	36362141	C	T	ENST00000270001	ENSG00000142065	ZFP14	TRUE	TRUE
chr19	36362155	A	C	ENST00000270001	ENSG00000142065	ZFP14	TRUE	TRUE
chr19	36362155	A	T	ENST00000270001	ENSG00000142065	ZFP14	TRUE	TRUE
chr19	36362159	A	C	ENST00000270001	ENSG00000142065	ZFP14	TRUE	TRUE
chr19	36362159	A	T	ENST00000270001	ENSG00000142065	ZFP14	TRUE	TRUE
chr19	36362169	G	A	ENST00000270001	ENSG00000142065	ZFP14	TRUE	TRUE
chr19	36362187	C	A	ENST00000270001	ENSG00000142065	ZFP14	TRUE	FALSE
chr19	36362188	C	T	ENST00000270001	ENSG00000142065	ZFP14	TRUE	FALSE
chr19	36362189	C	T	ENST00000270001	ENSG00000142065	ZFP14	TRUE	FALSE
chr19	36362193	C	A	ENST00000270001	ENSG00000142065	ZFP14	TRUE	FALSE
chr19	36362196	C	A	ENST00000270001	ENSG00000142065	ZFP14	FALSE	FALSE
chr19	36362199	G	A	ENST00000270001	ENSG00000142065	ZFP14	FALSE	FALSE
chr19	36362201	G	C	ENST00000270001	ENSG00000142065	ZFP14	FALSE	FALSE
chr19	36362201	G	T	ENST00000270001	ENSG00000142065	ZFP14	FALSE	FALSE
chr19	36362234	G	C	ENST00000270001	ENSG00000142065	ZFP14	FALSE	FALSE
chr19	36362234	G	T	ENST00000270001	ENSG00000142065	ZFP14	FALSE	FALSE
chr19	36362239	C	A	ENST00000270001	ENSG00000142065	ZFP14	TRUE	FALSE
chr19	36362239	C	G	ENST00000270001	ENSG00000142065	ZFP14	TRUE	FALSE
chr19	36362239	C	T	ENST00000270001	ENSG00000142065	ZFP14	TRUE	FALSE
chr19	36362240	T	A	ENST00000270001	ENSG00000142065	ZFP14	TRUE	FALSE
chr19	36362240	T	C	ENST00000270001	ENSG00000142065	ZFP14	TRUE	FALSE
chr19	36362240	T	G	ENST00000270001	ENSG00000142065	ZFP14	TRUE	FALSE
chr19	36367882	A	C	ENST00000270001	ENSG00000142065	ZFP14	TRUE	FALSE
chr19	36367882	A	G	ENST00000270001	ENSG00000142065	ZFP14	TRUE	FALSE
chr19	36367882	A	T	ENST00000270001	ENSG00000142065	ZFP14	TRUE	FALSE
chr19	36367883	C	A	ENST00000270001	ENSG00000142065	ZFP14	TRUE	FALSE
chr19	36367883	C	G	ENST00000270001	ENSG00000142065	ZFP14	TRUE	FALSE
chr19	36367883	C	T	ENST00000270001	ENSG00000142065	ZFP14	TRUE	FALSE
chr19	36367972	C	A	ENST00000270001	ENSG00000142065	ZFP14	TRUE	FALSE
chr19	36367972	C	G	ENST00000270001	ENSG00000142065	ZFP14	TRUE	FALSE
chr19	36367972	C	T	ENST00000270001	ENSG00000142065	ZFP14	TRUE	FALSE
chr19	36367973	T	A	ENST00000270001	ENSG00000142065	ZFP14	TRUE	FALSE
chr19	36367973	T	C	ENST00000270001	ENSG00000142065	ZFP14	TRUE	FALSE
chr19	36367973	T	G	ENST00000270001	ENSG00000142065	ZFP14	TRUE	FALSE
chr19	36379161	A	C	ENST00000270001	ENSG00000142065	ZFP14	TRUE	FALSE
chr19	36379161	A	G	ENST00000270001	ENSG00000142065	ZFP14	TRUE	FALSE
chr19	36379161	A	T	ENST00000270001	ENSG00000142065	ZFP14	TRUE	FALSE
chr19	36379162	C	A	ENST00000270001	ENSG00000142065	ZFP14	TRUE	FALSE
chr19	36379162	C	G	ENST00000270001	ENSG00000142065	ZFP14	TRUE	FALSE
chr19	36379162	C	T	ENST00000270001	ENSG00000142065	ZFP14	TRUE	FALSE
chr19	36392749	T	A	ENST00000392161	ENSG00000181007	ZFP82	FALSE	FALSE
chr19	36392764	T	A	ENST00000392161	ENSG00000181007	ZFP82	FALSE	FALSE
chr19	36392784	G	C	ENST00000392161	ENSG00000181007	ZFP82
chr19	36392784	G	T	ENST00000392161	ENSG00000181007	ZFP82
chr19	36392791	G	A	ENST00000392161	ENSG00000181007	ZFP82
chr19	36392803	T	A	ENST00000392161	ENSG00000181007	ZFP82
chr19	36392806	T	A	ENST00000392161	ENSG00000181007	ZFP82
chr19	36392807	A	T	ENST00000392161	ENSG00000181007	ZFP82
chr19	36392812	C	A	ENST00000392161	ENSG00000181007	ZFP82
chr19	36392815	T	A	ENST00000392161	ENSG00000181007	ZFP82
chr19	36392816	A	T	ENST00000392161	ENSG00000181007	ZFP82
chr19	36392821	C	A	ENST00000392161	ENSG00000181007	ZFP82
chr19	36392822	A	C	ENST00000392161	ENSG00000181007	ZFP82
chr19	36392822	A	T	ENST00000392161	ENSG00000181007	ZFP82
chr19	36392830	T	A	ENST00000392161	ENSG00000181007	ZFP82
chr19	36392833	C	A	ENST00000392161	ENSG00000181007	ZFP82
chr19	36392848	T	A	ENST00000392161	ENSG00000181007	ZFP82
chr19	36392857	G	A	ENST00000392161	ENSG00000181007	ZFP82
chr19	36392868	G	C	ENST00000392161	ENSG00000181007	ZFP82
chr19	36392868	G	T	ENST00000392161	ENSG00000181007	ZFP82
chr19	36392878	T	A	ENST00000392161	ENSG00000181007	ZFP82
chr19	36392887	T	A	ENST00000392161	ENSG00000181007	ZFP82
chr19	36392891	A	T	ENST00000392161	ENSG00000181007	ZFP82
chr19	36392896	C	A	ENST00000392161	ENSG00000181007	ZFP82
chr19	36392899	T	A	ENST00000392161	ENSG00000181007	ZFP82
chr19	36392900	A	T	ENST00000392161	ENSG00000181007	ZFP82
chr19	36392905	C	A	ENST00000392161	ENSG00000181007	ZFP82
chr19	36392914	T	A	ENST00000392161	ENSG00000181007	ZFP82
chr19	36392917	C	A	ENST00000392161	ENSG00000181007	ZFP82
chr19	36392935	G	A	ENST00000392161	ENSG00000181007	ZFP82
chr19	36392950	T	A	ENST00000392161	ENSG00000181007	ZFP82
chr19	36392953	G	A	ENST00000392161	ENSG00000181007	ZFP82
chr19	36392958	A	T	ENST00000392161	ENSG00000181007	ZFP82
chr19	36392962	T	A	ENST00000392161	ENSG00000181007	ZFP82
chr19	36392971	T	A	ENST00000392161	ENSG00000181007	ZFP82
chr19	36392975	A	T	ENST00000392161	ENSG00000181007	ZFP82
chr19	36392980	C	A	ENST00000392161	ENSG00000181007	ZFP82
chr19	36392983	T	A	ENST00000392161	ENSG00000181007	ZFP82
chr19	36392984	A	T	ENST00000392161	ENSG00000181007	ZFP82
chr19	36392989	T	A	ENST00000392161	ENSG00000181007	ZFP82
chr19	36392990	A	C	ENST00000392161	ENSG00000181007	ZFP82
chr19	36392990	A	T	ENST00000392161	ENSG00000181007	ZFP82
chr19	36392998	T	A	ENST00000392161	ENSG00000181007	ZFP82
chr19	36393001	C	A	ENST00000392161	ENSG00000181007	ZFP82
chr19	36393019	G	A	ENST00000392161	ENSG00000181007	ZFP82
chr19	36393025	G	A	ENST00000392161	ENSG00000181007	ZFP82
chr19	36393034	G	A	ENST00000392161	ENSG00000181007	ZFP82
chr19	36393036	G	C	ENST00000392161	ENSG00000181007	ZFP82
chr19	36393036	G	T	ENST00000392161	ENSG00000181007	ZFP82
chr19	36393046	T	A	ENST00000392161	ENSG00000181007	ZFP82
chr19	36393055	T	A	ENST00000392161	ENSG00000181007	ZFP82
chr19	36393059	G	T	ENST00000392161	ENSG00000181007	ZFP82
chr19	36393064	C	A	ENST00000392161	ENSG00000181007	ZFP82
chr19	36393067	T	A	ENST00000392161	ENSG00000181007	ZFP82
chr19	36393068	A	T	ENST00000392161	ENSG00000181007	ZFP82
chr19	36393074	A	C	ENST00000392161	ENSG00000181007	ZFP82
chr19	36393074	A	T	ENST00000392161	ENSG00000181007	ZFP82
chr19	36393082	T	A	ENST00000392161	ENSG00000181007	ZFP82
chr19	36393103	G	A	ENST00000392161	ENSG00000181007	ZFP82
chr19	36393108	G	C	ENST00000392161	ENSG00000181007	ZFP82
chr19	36393108	G	T	ENST00000392161	ENSG00000181007	ZFP82
chr19	36393118	G	A	ENST00000392161	ENSG00000181007	ZFP82
chr19	36393120	G	C	ENST00000392161	ENSG00000181007	ZFP82
chr19	36393120	G	T	ENST00000392161	ENSG00000181007	ZFP82
chr19	36393122	G	C	ENST00000392161	ENSG00000181007	ZFP82
chr19	36393122	G	T	ENST00000392161	ENSG00000181007	ZFP82
chr19	36393139	T	A	ENST00000392161	ENSG00000181007	ZFP82
chr19	36393140	C	T	ENST00000392161	ENSG00000181007	ZFP82
chr19	36393141	C	T	ENST00000392161	ENSG00000181007	ZFP82
chr19	36393143	G	T	ENST00000392161	ENSG00000181007	ZFP82
chr19	36393148	C	A	ENST00000392161	ENSG00000181007	ZFP82
chr19	36393151	T	A	ENST00000392161	ENSG00000181007	ZFP82
chr19	36393152	A	T	ENST00000392161	ENSG00000181007	ZFP82
chr19	36393157	C	A	ENST00000392161	ENSG00000181007	ZFP82
chr19	36393158	G	C	ENST00000392161	ENSG00000181007	ZFP82
chr19	36393158	G	T	ENST00000392161	ENSG00000181007	ZFP82
chr19	36393166	T	A	ENST00000392161	ENSG00000181007	ZFP82
chr19	36393169	C	A	ENST00000392161	ENSG00000181007	ZFP82
chr19	36393184	T	A	ENST00000392161	ENSG00000181007	ZFP82
chr19	36393203	A	C	ENST00000392161	ENSG00000181007	ZFP82
chr19	36393203	A	T	ENST00000392161	ENSG00000181007	ZFP82
chr19	36393223	T	A	ENST00000392161	ENSG00000181007	ZFP82
chr19	36393226	C	A	ENST00000392161	ENSG00000181007	ZFP82
chr19	36393227	A	T	ENST00000392161	ENSG00000181007	ZFP82
chr19	36393232	C	A	ENST00000392161	ENSG00000181007	ZFP82
chr19	36393235	T	A	ENST00000392161	ENSG00000181007	ZFP82
chr19	36393236	A	T	ENST00000392161	ENSG00000181007	ZFP82
chr19	36393241	C	A	ENST00000392161	ENSG00000181007	ZFP82
chr19	36393242	A	C	ENST00000392161	ENSG00000181007	ZFP82
chr19	36393242	A	T	ENST00000392161	ENSG00000181007	ZFP82
chr19	36393250	T	A	ENST00000392161	ENSG00000181007	ZFP82
chr19	36393253	C	A	ENST00000392161	ENSG00000181007	ZFP82
chr19	36393268	T	A	ENST00000392161	ENSG00000181007	ZFP82
chr19	36393271	G	A	ENST00000392161	ENSG00000181007	ZFP82
chr19	36393286	G	A	ENST00000392161	ENSG00000181007	ZFP82
chr19	36393289	G	A	ENST00000392161	ENSG00000181007	ZFP82
chr19	36393292	G	A	ENST00000392161	ENSG00000181007	ZFP82
chr19	36393298	T	A	ENST00000392161	ENSG00000181007	ZFP82
chr19	36393307	T	A	ENST00000392161	ENSG00000181007	ZFP82
chr19	36393311	G	T	ENST00000392161	ENSG00000181007	ZFP82
chr19	36393316	C	A	ENST00000392161	ENSG00000181007	ZFP82
chr19	36393319	T	A	ENST00000392161	ENSG00000181007	ZFP82
chr19	36393320	A	T	ENST00000392161	ENSG00000181007	ZFP82
chr19	36393325	C	A	ENST00000392161	ENSG00000181007	ZFP82
chr19	36393326	A	C	ENST00000392161	ENSG00000181007	ZFP82
chr19	36393326	A	T	ENST00000392161	ENSG00000181007	ZFP82
chr19	36393334	T	A	ENST00000392161	ENSG00000181007	ZFP82
chr19	36393337	C	A	ENST00000392161	ENSG00000181007	ZFP82
chr19	36393352	T	A	ENST00000392161	ENSG00000181007	ZFP82
chr19	36393364	T	A	ENST00000392161	ENSG00000181007	ZFP82
chr19	36393377	A	T	ENST00000392161	ENSG00000181007	ZFP82
chr19	36393381	A	T	ENST00000392161	ENSG00000181007	ZFP82
chr19	36393391	T	A	ENST00000392161	ENSG00000181007	ZFP82
chr19	36393395	A	T	ENST00000392161	ENSG00000181007	ZFP82
chr19	36393400	C	A	ENST00000392161	ENSG00000181007	ZFP82
chr19	36393403	T	A	ENST00000392161	ENSG00000181007	ZFP82
chr19	36393404	G	T	ENST00000392161	ENSG00000181007	ZFP82
chr19	36393409	C	A	ENST00000392161	ENSG00000181007	ZFP82
chr19	36393410	A	C	ENST00000392161	ENSG00000181007	ZFP82
chr19	36393410	A	T	ENST00000392161	ENSG00000181007	ZFP82
chr19	36393436	T	A	ENST00000392161	ENSG00000181007	ZFP82
chr19	36393439	G	A	ENST00000392161	ENSG00000181007	ZFP82
chr19	36393458	G	C	ENST00000392161	ENSG00000181007	ZFP82
chr19	36393458	G	T	ENST00000392161	ENSG00000181007	ZFP82
chr19	36393463	G	A	ENST00000392161	ENSG00000181007	ZFP82
chr19	36393466	T	A	ENST00000392161	ENSG00000181007	ZFP82
chr19	36393475	T	A	ENST00000392161	ENSG00000181007	ZFP82
chr19	36393478	C	A	ENST00000392161	ENSG00000181007	ZFP82
chr19	36393479	A	T	ENST00000392161	ENSG00000181007	ZFP82
chr19	36393484	C	A	ENST00000392161	ENSG00000181007	ZFP82
chr19	36393487	T	A	ENST00000392161	ENSG00000181007	ZFP82
chr19	36393488	A	T	ENST00000392161	ENSG00000181007	ZFP82
chr19	36393494	A	C	ENST00000392161	ENSG00000181007	ZFP82
chr19	36393494	A	T	ENST00000392161	ENSG00000181007	ZFP82
chr19	36393502	T	A	ENST00000392161	ENSG00000181007	ZFP82
chr19	36393505	C	A	ENST00000392161	ENSG00000181007	ZFP82
chr19	36393523	G	A	ENST00000392161	ENSG00000181007	ZFP82
chr19	36393538	G	A	ENST00000392161	ENSG00000181007	ZFP82
chr19	36393541	C	A	ENST00000392161	ENSG00000181007	ZFP82
chr19	36393544	G	A	ENST00000392161	ENSG00000181007	ZFP82
chr19	36393559	T	A	ENST00000392161	ENSG00000181007	ZFP82
chr19	36393563	A	T	ENST00000392161	ENSG00000181007	ZFP82
chr19	36393568	C	A	ENST00000392161	ENSG00000181007	ZFP82
chr19	36393571	T	A	ENST00000392161	ENSG00000181007	ZFP82
chr19	36393572	A	T	ENST00000392161	ENSG00000181007	ZFP82
chr19	36393577	C	A	ENST00000392161	ENSG00000181007	ZFP82
chr19	36393578	A	C	ENST00000392161	ENSG00000181007	ZFP82
chr19	36393578	A	T	ENST00000392161	ENSG00000181007	ZFP82
chr19	36393586	T	A	ENST00000392161	ENSG00000181007	ZFP82
chr19	36393589	C	A	ENST00000392161	ENSG00000181007	ZFP82
chr19	36393604	T	A	ENST00000392161	ENSG00000181007	ZFP82
chr19	36393607	G	A	ENST00000392161	ENSG00000181007	ZFP82
chr19	36393616	T	A	ENST00000392161	ENSG00000181007	ZFP82
chr19	36393629	A	T	ENST00000392161	ENSG00000181007	ZFP82
chr19	36393643	C	A	ENST00000392161	ENSG00000181007	ZFP82
chr19	36393647	A	T	ENST00000392161	ENSG00000181007	ZFP82
chr19	36393652	C	A	ENST00000392161	ENSG00000181007	ZFP82
chr19	36393655	T	A	ENST00000392161	ENSG00000181007	ZFP82
chr19	36393656	A	T	ENST00000392161	ENSG00000181007	ZFP82
chr19	36393661	C	A	ENST00000392161	ENSG00000181007	ZFP82
chr19	36393662	A	C	ENST00000392161	ENSG00000181007	ZFP82
chr19	36393662	A	T	ENST00000392161	ENSG00000181007	ZFP82
chr19	36393670	T	A	ENST00000392161	ENSG00000181007	ZFP82
chr19	36393673	C	A	ENST00000392161	ENSG00000181007	ZFP82
chr19	36393688	T	A	ENST00000392161	ENSG00000181007	ZFP82
chr19	36393691	G	A	ENST00000392161	ENSG00000181007	ZFP82
chr19	36393697	G	A	ENST00000392161	ENSG00000181007	ZFP82
chr19	36393715	G	A	ENST00000392161	ENSG00000181007	ZFP82
chr19	36393718	T	A	ENST00000392161	ENSG00000181007	ZFP82
chr19	36393731	A	T	ENST00000392161	ENSG00000181007	ZFP82
chr19	36393736	C	A	ENST00000392161	ENSG00000181007	ZFP82
chr19	36393739	T	A	ENST00000392161	ENSG00000181007	ZFP82
chr19	36393740	A	T	ENST00000392161	ENSG00000181007	ZFP82
chr19	36393745	C	A	ENST00000392161	ENSG00000181007	ZFP82
chr19	36393746	A	C	ENST00000392161	ENSG00000181007	ZFP82
chr19	36393746	A	T	ENST00000392161	ENSG00000181007	ZFP82
chr19	36393754	T	A	ENST00000392161	ENSG00000181007	ZFP82
chr19	36393757	C	A	ENST00000392161	ENSG00000181007	ZFP82
chr19	36393772	T	A	ENST00000392161	ENSG00000181007	ZFP82
chr19	36393790	G	A	ENST00000392161	ENSG00000181007	ZFP82
chr19	36393793	G	A	ENST00000392161	ENSG00000181007	ZFP82
chr19	36393802	T	A	ENST00000392161	ENSG00000181007	ZFP82
chr19	36393811	T	A	ENST00000392161	ENSG00000181007	ZFP82
chr19	36393815	A	T	ENST00000392161	ENSG00000181007	ZFP82
chr19	36393820	C	A	ENST00000392161	ENSG00000181007	ZFP82
chr19	36393823	T	A	ENST00000392161	ENSG00000181007	ZFP82
chr19	36393824	A	T	ENST00000392161	ENSG00000181007	ZFP82
chr19	36393829	C	A	ENST00000392161	ENSG00000181007	ZFP82
chr19	36393830	A	C	ENST00000392161	ENSG00000181007	ZFP82
chr19	36393830	A	T	ENST00000392161	ENSG00000181007	ZFP82
chr19	36393838	T	A	ENST00000392161	ENSG00000181007	ZFP82
chr19	36393856	T	A	ENST00000392161	ENSG00000181007	ZFP82
chr19	36393859	G	A	ENST00000392161	ENSG00000181007	ZFP82
chr19	36393883	T	A	ENST00000392161	ENSG00000181007	ZFP82	FALSE	FALSE
chr19	36393886	G	A	ENST00000392161	ENSG00000181007	ZFP82	FALSE	FALSE
chr19	36393887	G	C	ENST00000392161	ENSG00000181007	ZFP82	FALSE	FALSE
chr19	36393887	G	T	ENST00000392161	ENSG00000181007	ZFP82	FALSE	FALSE
chr19	36393901	T	A	ENST00000392161	ENSG00000181007	ZFP82	FALSE	FALSE
chr19	36393904	C	A	ENST00000392161	ENSG00000181007	ZFP82	FALSE	FALSE
chr19	36393916	T	A	ENST00000392161	ENSG00000181007	ZFP82	FALSE	FALSE
chr19	36393929	G	C	ENST00000392161	ENSG00000181007	ZFP82	FALSE	FALSE
chr19	36393929	G	T	ENST00000392161	ENSG00000181007	ZFP82	FALSE	FALSE
chr19	36393934	C	A	ENST00000392161	ENSG00000181007	ZFP82	FALSE	FALSE
chr19	36393937	C	A	ENST00000392161	ENSG00000181007	ZFP82	FALSE	FALSE
chr19	36393940	G	A	ENST00000392161	ENSG00000181007	ZFP82	FALSE	FALSE
chr19	36393946	T	A	ENST00000392161	ENSG00000181007	ZFP82	FALSE	FALSE
chr19	36393949	C	A	ENST00000392161	ENSG00000181007	ZFP82	FALSE	FALSE
chr19	36393952	G	A	ENST00000392161	ENSG00000181007	ZFP82	FALSE	FALSE
chr19	36393955	C	A	ENST00000392161	ENSG00000181007	ZFP82	FALSE	FALSE
chr19	36393958	C	A	ENST00000392161	ENSG00000181007	ZFP82	FALSE	FALSE
chr19	36393964	T	A	ENST00000392161	ENSG00000181007	ZFP82	FALSE	FALSE
chr19	36393967	C	A	ENST00000392161	ENSG00000181007	ZFP82	FALSE	FALSE
chr19	36393976	C	A	ENST00000392161	ENSG00000181007	ZFP82	FALSE	FALSE
chr19	36393977	C	T	ENST00000392161	ENSG00000181007	ZFP82	FALSE	FALSE
chr19	36393978	C	T	ENST00000392161	ENSG00000181007	ZFP82	FALSE	FALSE
chr19	36393988	T	A	ENST00000392161	ENSG00000181007	ZFP82		FALSE
chr19	36393990	A	C	ENST00000392161	ENSG00000181007	ZFP82	FALSE	FALSE
chr19	36393990	A	T	ENST00000392161	ENSG00000181007	ZFP82		FALSE
chr19	36394003	T	A	ENST00000392161	ENSG00000181007	ZFP82	FALSE	FALSE
chr19	36394018	C	A	ENST00000392161	ENSG00000181007	ZFP82	FALSE	FALSE
chr19	36394024	T	A	ENST00000392161	ENSG00000181007	ZFP82	FALSE	FALSE
chr19	36394027	C	A	ENST00000392161	ENSG00000181007	ZFP82	FALSE	FALSE
chr19	36394036	T	A	ENST00000392161	ENSG00000181007	ZFP82	FALSE	FALSE
chr19	36394037	C	T	ENST00000392161	ENSG00000181007	ZFP82	FALSE	FALSE
chr19	36394038	C	T	ENST00000392161	ENSG00000181007	ZFP82	FALSE	FALSE
chr19	36394042	G	A	ENST00000392161	ENSG00000181007	ZFP82	FALSE	FALSE
chr19	36394047	A	C	ENST00000392161	ENSG00000181007	ZFP82	FALSE	FALSE
chr19	36394047	A	T	ENST00000392161	ENSG00000181007	ZFP82	FALSE	FALSE
chr19	36394057	C	A	ENST00000392161	ENSG00000181007	ZFP82	FALSE	FALSE
chr19	36394058	A	C	ENST00000392161	ENSG00000181007	ZFP82	FALSE	FALSE
chr19	36394058	A	T	ENST00000392161	ENSG00000181007	ZFP82	FALSE	FALSE
chr19	36394072	C	A	ENST00000392161	ENSG00000181007	ZFP82	FALSE	FALSE
chr19	36394074	A	C	ENST00000392161	ENSG00000181007	ZFP82	FALSE	FALSE
chr19	36394074	A	T	ENST00000392161	ENSG00000181007	ZFP82	FALSE	FALSE
chr19	36394080	A	C	ENST00000392161	ENSG00000181007	ZFP82	FALSE	FALSE
chr19	36394080	A	T	ENST00000392161	ENSG00000181007	ZFP82	FALSE	FALSE
chr19	36394084	T	A	ENST00000392161	ENSG00000181007	ZFP82	FALSE	FALSE
chr19	36394087	T	A	ENST00000392161	ENSG00000181007	ZFP82	FALSE	FALSE
chr19	36394093	C	A	ENST00000392161	ENSG00000181007	ZFP82	FALSE	FALSE
chr19	36394094	A	C	ENST00000392161	ENSG00000181007	ZFP82	FALSE	FALSE
chr19	36394094	A	T	ENST00000392161	ENSG00000181007	ZFP82	FALSE	FALSE
chr19	36394099	T	A	ENST00000392161	ENSG00000181007	ZFP82	FALSE	FALSE
chr19	36394105	C	A	ENST00000392161	ENSG00000181007	ZFP82	FALSE	FALSE
chr19	36394107	A	T	ENST00000392161	ENSG00000181007	ZFP82	FALSE	FALSE
chr19	36394111	C	A	ENST00000392161	ENSG00000181007	ZFP82	TRUE	FALSE
chr19	36394111	C	G	ENST00000392161	ENSG00000181007	ZFP82	TRUE	FALSE
chr19	36394111	C	T	ENST00000392161	ENSG00000181007	ZFP82	TRUE	FALSE
chr19	36394112	T	A	ENST00000392161	ENSG00000181007	ZFP82	TRUE	FALSE
chr19	36394112	T	C	ENST00000392161	ENSG00000181007	ZFP82	TRUE	FALSE
chr19	36394112	T	G	ENST00000392161	ENSG00000181007	ZFP82	TRUE	FALSE
chr19	36405578	A	C	ENST00000392161	ENSG00000181007	ZFP82	TRUE	FALSE
chr19	36405578	A	G	ENST00000392161	ENSG00000181007	ZFP82	TRUE	FALSE
chr19	36405578	A	T	ENST00000392161	ENSG00000181007	ZFP82	TRUE	FALSE
chr19	36405579	C	A	ENST00000392161	ENSG00000181007	ZFP82	TRUE	FALSE
chr19	36405579	C	G	ENST00000392161	ENSG00000181007	ZFP82	TRUE	FALSE
chr19	36405579	C	T	ENST00000392161	ENSG00000181007	ZFP82	TRUE	FALSE
chr19	36405584	A	C	ENST00000392161	ENSG00000181007	ZFP82	FALSE	FALSE
chr19	36405584	A	T	ENST00000392161	ENSG00000181007	ZFP82	FALSE	FALSE
chr19	36405589	G	A	ENST00000392161	ENSG00000181007	ZFP82	FALSE	FALSE
chr19	36405592	T	A	ENST00000392161	ENSG00000181007	ZFP82	FALSE	FALSE
chr19	36405595	T	A	ENST00000392161	ENSG00000181007	ZFP82	FALSE	FALSE
chr19	36405598	C	A	ENST00000392161	ENSG00000181007	ZFP82	FALSE	FALSE
chr19	36405601	T	A	ENST00000392161	ENSG00000181007	ZFP82	FALSE	FALSE
chr19	36405613	T	A	ENST00000392161	ENSG00000181007	ZFP82	FALSE	FALSE
chr19	36405614	C	T	ENST00000392161	ENSG00000181007	ZFP82	FALSE	FALSE
chr19	36405615	C	T	ENST00000392161	ENSG00000181007	ZFP82	FALSE	FALSE
chr19	36405622	C	A	ENST00000392161	ENSG00000181007	ZFP82	FALSE	FALSE
chr19	36405625	T	A	ENST00000392161	ENSG00000181007	ZFP82	FALSE	FALSE
chr19	36405628	C	A	ENST00000392161	ENSG00000181007	ZFP82	FALSE	FALSE
chr19	36405631	G	A	ENST00000392161	ENSG00000181007	ZFP82	TRUE	TRUE
chr19	36405634	C	A	ENST00000392161	ENSG00000181007	ZFP82	TRUE	TRUE
chr19	36405636	A	T	ENST00000392161	ENSG00000181007	ZFP82	TRUE	TRUE
chr19	36405639	G	C	ENST00000392161	ENSG00000181007	ZFP82	TRUE	TRUE
chr19	36405639	G	T	ENST00000392161	ENSG00000181007	ZFP82	TRUE	TRUE
chr19	36405658	T	A	ENST00000392161	ENSG00000181007	ZFP82	TRUE	TRUE
chr19	36405668	G	T	ENST00000392161	ENSG00000181007	ZFP82	TRUE	TRUE
chr19	36405673	C	A	ENST00000392161	ENSG00000181007	ZFP82	TRUE	FALSE
chr19	36405673	C	G	ENST00000392161	ENSG00000181007	ZFP82	TRUE	FALSE
chr19	36405673	C	T	ENST00000392161	ENSG00000181007	ZFP82	TRUE	FALSE
chr19	36405674	T	A	ENST00000392161	ENSG00000181007	ZFP82	TRUE	FALSE
chr19	36405674	T	C	ENST00000392161	ENSG00000181007	ZFP82	TRUE	FALSE
chr19	36405674	T	G	ENST00000392161	ENSG00000181007	ZFP82	TRUE	FALSE
chr19	36407885	A	C	ENST00000392161	ENSG00000181007	ZFP82	TRUE	FALSE
chr19	36407885	A	G	ENST00000392161	ENSG00000181007	ZFP82	TRUE	FALSE
chr19	36407885	A	T	ENST00000392161	ENSG00000181007	ZFP82	TRUE	FALSE
chr19	36407886	C	A	ENST00000392161	ENSG00000181007	ZFP82	TRUE	FALSE
chr19	36407886	C	G	ENST00000392161	ENSG00000181007	ZFP82	TRUE	FALSE
chr19	36407886	C	T	ENST00000392161	ENSG00000181007	ZFP82	TRUE	FALSE
chr19	36407887	C	A	ENST00000392161	ENSG00000181007	ZFP82	TRUE	TRUE
chr19	36407892	G	C	ENST00000392161	ENSG00000181007	ZFP82	TRUE	TRUE
chr19	36407892	G	T	ENST00000392161	ENSG00000181007	ZFP82	TRUE	TRUE
chr19	36407898	A	T	ENST00000392161	ENSG00000181007	ZFP82	TRUE	TRUE
chr19	36407906	G	C	ENST00000392161	ENSG00000181007	ZFP82	TRUE	TRUE
chr19	36407906	G	T	ENST00000392161	ENSG00000181007	ZFP82	TRUE	TRUE
chr19	36407914	C	A	ENST00000392161	ENSG00000181007	ZFP82	TRUE	TRUE
chr19	36407916	A	T	ENST00000392161	ENSG00000181007	ZFP82	TRUE	TRUE
chr19	36407929	T	A	ENST00000392161	ENSG00000181007	ZFP82	TRUE	TRUE
chr19	36407930	G	C	ENST00000392161	ENSG00000181007	ZFP82	TRUE	TRUE
chr19	36407930	G	T	ENST00000392161	ENSG00000181007	ZFP82	TRUE	TRUE
chr19	36407934	A	T	ENST00000392161	ENSG00000181007	ZFP82	TRUE	TRUE
chr19	36407941	T	A	ENST00000392161	ENSG00000181007	ZFP82	TRUE	TRUE
chr19	36407944	G	A	ENST00000392161	ENSG00000181007	ZFP82	TRUE	TRUE
chr19	36407947	C	A	ENST00000392161	ENSG00000181007	ZFP82	TRUE	TRUE
chr19	36407949	A	T	ENST00000392161	ENSG00000181007	ZFP82	TRUE	TRUE
chr19	36407957	G	C	ENST00000392161	ENSG00000181007	ZFP82	TRUE	FALSE
chr19	36407957	G	T	ENST00000392161	ENSG00000181007	ZFP82	TRUE	FALSE
chr19	36407962	C	A	ENST00000392161	ENSG00000181007	ZFP82	TRUE	FALSE
chr19	36407963	C	T	ENST00000392161	ENSG00000181007	ZFP82	TRUE	FALSE
chr19	36407964	C	T	ENST00000392161	ENSG00000181007	ZFP82	TRUE	FALSE
chr19	36407968	C	A	ENST00000392161	ENSG00000181007	ZFP82	TRUE	FALSE
chr19	36407971	C	A	ENST00000392161	ENSG00000181007	ZFP82	FALSE	FALSE
chr19	36408009	G	C	ENST00000392161	ENSG00000181007	ZFP82	FALSE	FALSE
chr19	36408009	G	T	ENST00000392161	ENSG00000181007	ZFP82	FALSE	FALSE
chr19	36408013	G	A	ENST00000392161	ENSG00000181007	ZFP82	FALSE	FALSE
chr19	36408014	C	A	ENST00000392161	ENSG00000181007	ZFP82	TRUE	FALSE
chr19	36408014	C	G	ENST00000392161	ENSG00000181007	ZFP82	TRUE	FALSE
chr19	36408014	C	T	ENST00000392161	ENSG00000181007	ZFP82	TRUE	FALSE
chr19	36408015	T	A	ENST00000392161	ENSG00000181007	ZFP82	TRUE	FALSE
chr19	36408015	T	C	ENST00000392161	ENSG00000181007	ZFP82	TRUE	FALSE
chr19	36408015	T	G	ENST00000392161	ENSG00000181007	ZFP82	TRUE	FALSE
chr19	36409779	A	C	ENST00000392161	ENSG00000181007	ZFP82	TRUE	FALSE
chr19	36409779	A	G	ENST00000392161	ENSG00000181007	ZFP82	TRUE	FALSE
chr19	36409779	A	T	ENST00000392161	ENSG00000181007	ZFP82	TRUE	FALSE
chr19	36409780	C	A	ENST00000392161	ENSG00000181007	ZFP82	TRUE	FALSE
chr19	36409780	C	G	ENST00000392161	ENSG00000181007	ZFP82	TRUE	FALSE
chr19	36409780	C	T	ENST00000392161	ENSG00000181007	ZFP82	TRUE	FALSE
chr19	36409868	C	A	ENST00000392161	ENSG00000181007	ZFP82	TRUE	FALSE
chr19	36409868	C	G	ENST00000392161	ENSG00000181007	ZFP82	TRUE	FALSE
chr19	36409868	C	T	ENST00000392161	ENSG00000181007	ZFP82	TRUE	FALSE
chr19	36409869	T	A	ENST00000392161	ENSG00000181007	ZFP82	TRUE	FALSE
chr19	36409869	T	C	ENST00000392161	ENSG00000181007	ZFP82	TRUE	FALSE
chr19	36409869	T	G	ENST00000392161	ENSG00000181007	ZFP82	TRUE	FALSE
chr19	36418490	A	C	ENST00000392161	ENSG00000181007	ZFP82	TRUE	FALSE
chr19	36418490	A	G	ENST00000392161	ENSG00000181007	ZFP82	TRUE	FALSE
chr19	36418490	A	T	ENST00000392161	ENSG00000181007	ZFP82	TRUE	FALSE
chr19	36418491	C	A	ENST00000392161	ENSG00000181007	ZFP82	TRUE	FALSE
chr19	36418491	C	G	ENST00000392161	ENSG00000181007	ZFP82	TRUE	FALSE
chr19	36418491	C	T	ENST00000392161	ENSG00000181007	ZFP82	TRUE	FALSE
chr19	36448980	C	T	ENST00000452939	ENSG00000186017	ZNF566	FALSE	FALSE
chr19	36448981	C	T	ENST00000452939	ENSG00000186017	ZNF566	FALSE	FALSE
chr19	36448983	G	C	ENST00000452939	ENSG00000186017	ZNF566	FALSE	FALSE
chr19	36448983	G	T	ENST00000452939	ENSG00000186017	ZNF566	FALSE	FALSE
chr19	36448987	A	T	ENST00000452939	ENSG00000186017	ZNF566	FALSE	FALSE
chr19	36448994	G	A	ENST00000452939	ENSG00000186017	ZNF566	FALSE	FALSE
chr19	36449000	G	A	ENST00000452939	ENSG00000186017	ZNF566	FALSE	FALSE
chr19	36449009	G	A	ENST00000452939	ENSG00000186017	ZNF566	FALSE	FALSE
chr19	36449016	A	C	ENST00000452939	ENSG00000186017	ZNF566	FALSE	FALSE
chr19	36449016	A	T	ENST00000452939	ENSG00000186017	ZNF566	FALSE	FALSE
chr19	36449030	T	A	ENST00000452939	ENSG00000186017	ZNF566
chr19	36449033	C	A	ENST00000452939	ENSG00000186017	ZNF566
chr19	36449034	A	T	ENST00000452939	ENSG00000186017	ZNF566
chr19	36449039	C	A	ENST00000452939	ENSG00000186017	ZNF566
chr19	36449043	A	C	ENST00000452939	ENSG00000186017	ZNF566
chr19	36449043	A	T	ENST00000452939	ENSG00000186017	ZNF566
chr19	36449048	C	A	ENST00000452939	ENSG00000186017	ZNF566
chr19	36449049	A	C	ENST00000452939	ENSG00000186017	ZNF566
chr19	36449049	A	T	ENST00000452939	ENSG00000186017	ZNF566
chr19	36449057	T	A	ENST00000452939	ENSG00000186017	ZNF566
chr19	36449060	C	A	ENST00000452939	ENSG00000186017	ZNF566
chr19	36449075	T	A	ENST00000452939	ENSG00000186017	ZNF566
chr19	36449093	G	A	ENST00000452939	ENSG00000186017	ZNF566
chr19	36449095	G	C	ENST00000452939	ENSG00000186017	ZNF566
chr19	36449095	G	T	ENST00000452939	ENSG00000186017	ZNF566
chr19	36449102	G	A	ENST00000452939	ENSG00000186017	ZNF566
chr19	36449106	A	C	ENST00000452939	ENSG00000186017	ZNF566
chr19	36449106	A	T	ENST00000452939	ENSG00000186017	ZNF566
chr19	36449114	T	A	ENST00000452939	ENSG00000186017	ZNF566
chr19	36449118	A	T	ENST00000452939	ENSG00000186017	ZNF566
chr19	36449126	T	A	ENST00000452939	ENSG00000186017	ZNF566
chr19	36449127	A	T	ENST00000452939	ENSG00000186017	ZNF566
chr19	36449132	C	A	ENST00000452939	ENSG00000186017	ZNF566
chr19	36449133	A	C	ENST00000452939	ENSG00000186017	ZNF566
chr19	36449133	A	T	ENST00000452939	ENSG00000186017	ZNF566
chr19	36449141	T	A	ENST00000452939	ENSG00000186017	ZNF566
chr19	36449144	C	A	ENST00000452939	ENSG00000186017	ZNF566
chr19	36449159	T	A	ENST00000452939	ENSG00000186017	ZNF566
chr19	36449162	G	A	ENST00000452939	ENSG00000186017	ZNF566
chr19	36449168	T	A	ENST00000452939	ENSG00000186017	ZNF566
chr19	36449179	G	C	ENST00000452939	ENSG00000186017	ZNF566
chr19	36449179	G	T	ENST00000452939	ENSG00000186017	ZNF566
chr19	36449198	T	A	ENST00000452939	ENSG00000186017	ZNF566
chr19	36449201	C	A	ENST00000452939	ENSG00000186017	ZNF566
chr19	36449202	A	T	ENST00000452939	ENSG00000186017	ZNF566
chr19	36449207	C	A	ENST00000452939	ENSG00000186017	ZNF566
chr19	36449210	T	A	ENST00000452939	ENSG00000186017	ZNF566
chr19	36449211	A	T	ENST00000452939	ENSG00000186017	ZNF566
chr19	36449216	C	A	ENST00000452939	ENSG00000186017	ZNF566
chr19	36449217	G	C	ENST00000452939	ENSG00000186017	ZNF566
chr19	36449217	G	T	ENST00000452939	ENSG00000186017	ZNF566
chr19	36449225	T	A	ENST00000452939	ENSG00000186017	ZNF566
chr19	36449228	C	A	ENST00000452939	ENSG00000186017	ZNF566
chr19	36449243	T	A	ENST00000452939	ENSG00000186017	ZNF566
chr19	36449246	G	A	ENST00000452939	ENSG00000186017	ZNF566
chr19	36449252	T	A	ENST00000452939	ENSG00000186017	ZNF566
chr19	36449261	G	A	ENST00000452939	ENSG00000186017	ZNF566
chr19	36449263	G	C	ENST00000452939	ENSG00000186017	ZNF566
chr19	36449263	G	T	ENST00000452939	ENSG00000186017	ZNF566
chr19	36449270	G	A	ENST00000452939	ENSG00000186017	ZNF566
chr19	36449286	A	T	ENST00000452939	ENSG00000186017	ZNF566
chr19	36449291	C	A	ENST00000452939	ENSG00000186017	ZNF566
chr19	36449294	T	A	ENST00000452939	ENSG00000186017	ZNF566
chr19	36449295	A	T	ENST00000452939	ENSG00000186017	ZNF566
chr19	36449300	C	A	ENST00000452939	ENSG00000186017	ZNF566
chr19	36449301	A	C	ENST00000452939	ENSG00000186017	ZNF566
chr19	36449301	A	T	ENST00000452939	ENSG00000186017	ZNF566
chr19	36449309	T	A	ENST00000452939	ENSG00000186017	ZNF566
chr19	36449312	C	A	ENST00000452939	ENSG00000186017	ZNF566
chr19	36449327	T	A	ENST00000452939	ENSG00000186017	ZNF566
chr19	36449330	G	A	ENST00000452939	ENSG00000186017	ZNF566
chr19	36449336	G	A	ENST00000452939	ENSG00000186017	ZNF566
chr19	36449347	G	C	ENST00000452939	ENSG00000186017	ZNF566
chr19	36449347	G	T	ENST00000452939	ENSG00000186017	ZNF566
chr19	36449366	T	A	ENST00000452939	ENSG00000186017	ZNF566
chr19	36449370	G	T	ENST00000452939	ENSG00000186017	ZNF566
chr19	36449375	C	A	ENST00000452939	ENSG00000186017	ZNF566
chr19	36449378	T	A	ENST00000452939	ENSG00000186017	ZNF566
chr19	36449379	G	T	ENST00000452939	ENSG00000186017	ZNF566
chr19	36449384	C	A	ENST00000452939	ENSG00000186017	ZNF566
chr19	36449385	A	C	ENST00000452939	ENSG00000186017	ZNF566
chr19	36449385	A	T	ENST00000452939	ENSG00000186017	ZNF566
chr19	36449393	T	A	ENST00000452939	ENSG00000186017	ZNF566
chr19	36449396	C	A	ENST00000452939	ENSG00000186017	ZNF566
chr19	36449411	T	A	ENST00000452939	ENSG00000186017	ZNF566
chr19	36449414	G	A	ENST00000452939	ENSG00000186017	ZNF566
chr19	36449420	G	A	ENST00000452939	ENSG00000186017	ZNF566
chr19	36449431	G	C	ENST00000452939	ENSG00000186017	ZNF566
chr19	36449431	G	T	ENST00000452939	ENSG00000186017	ZNF566
chr19	36449450	T	A	ENST00000452939	ENSG00000186017	ZNF566
chr19	36449454	A	T	ENST00000452939	ENSG00000186017	ZNF566
chr19	36449459	C	A	ENST00000452939	ENSG00000186017	ZNF566
chr19	36449462	T	A	ENST00000452939	ENSG00000186017	ZNF566
chr19	36449463	A	T	ENST00000452939	ENSG00000186017	ZNF566
chr19	36449468	C	A	ENST00000452939	ENSG00000186017	ZNF566
chr19	36449469	A	C	ENST00000452939	ENSG00000186017	ZNF566
chr19	36449469	A	T	ENST00000452939	ENSG00000186017	ZNF566
chr19	36449477	T	A	ENST00000452939	ENSG00000186017	ZNF566
chr19	36449480	C	A	ENST00000452939	ENSG00000186017	ZNF566
chr19	36449495	T	A	ENST00000452939	ENSG00000186017	ZNF566
chr19	36449504	G	A	ENST00000452939	ENSG00000186017	ZNF566
chr19	36449515	G	C	ENST00000452939	ENSG00000186017	ZNF566
chr19	36449515	G	T	ENST00000452939	ENSG00000186017	ZNF566
chr19	36449520	A	T	ENST00000452939	ENSG00000186017	ZNF566
chr19	36449534	T	A	ENST00000452939	ENSG00000186017	ZNF566
chr19	36449537	C	A	ENST00000452939	ENSG00000186017	ZNF566
chr19	36449538	A	T	ENST00000452939	ENSG00000186017	ZNF566
chr19	36449543	C	A	ENST00000452939	ENSG00000186017	ZNF566
chr19	36449546	T	A	ENST00000452939	ENSG00000186017	ZNF566
chr19	36449547	A	T	ENST00000452939	ENSG00000186017	ZNF566
chr19	36449552	C	A	ENST00000452939	ENSG00000186017	ZNF566
chr19	36449561	T	A	ENST00000452939	ENSG00000186017	ZNF566
chr19	36449564	T	A	ENST00000452939	ENSG00000186017	ZNF566
chr19	36449579	T	A	ENST00000452939	ENSG00000186017	ZNF566
chr19	36449582	G	A	ENST00000452939	ENSG00000186017	ZNF566
chr19	36449597	T	A	ENST00000452939	ENSG00000186017	ZNF566
chr19	36449599	G	C	ENST00000452939	ENSG00000186017	ZNF566
chr19	36449599	G	T	ENST00000452939	ENSG00000186017	ZNF566
chr19	36449609	T	A	ENST00000452939	ENSG00000186017	ZNF566
chr19	36449618	T	A	ENST00000452939	ENSG00000186017	ZNF566
chr19	36449621	C	A	ENST00000452939	ENSG00000186017	ZNF566
chr19	36449622	A	T	ENST00000452939	ENSG00000186017	ZNF566
chr19	36449627	C	A	ENST00000452939	ENSG00000186017	ZNF566
chr19	36449630	T	A	ENST00000452939	ENSG00000186017	ZNF566
chr19	36449631	A	T	ENST00000452939	ENSG00000186017	ZNF566
chr19	36449636	C	A	ENST00000452939	ENSG00000186017	ZNF566
chr19	36449637	A	C	ENST00000452939	ENSG00000186017	ZNF566
chr19	36449637	A	T	ENST00000452939	ENSG00000186017	ZNF566
chr19	36449645	T	A	ENST00000452939	ENSG00000186017	ZNF566
chr19	36449648	C	A	ENST00000452939	ENSG00000186017	ZNF566
chr19	36449666	C	A	ENST00000452939	ENSG00000186017	ZNF566	FALSE	FALSE
chr19	36449681	G	A	ENST00000452939	ENSG00000186017	ZNF566	FALSE	FALSE
chr19	36449683	G	C	ENST00000452939	ENSG00000186017	ZNF566	FALSE	FALSE
chr19	36449683	G	T	ENST00000452939	ENSG00000186017	ZNF566	FALSE	FALSE
chr19	36449693	T	A	ENST00000452939	ENSG00000186017	ZNF566	FALSE	FALSE
chr19	36449702	T	A	ENST00000452939	ENSG00000186017	ZNF566	FALSE	FALSE
chr19	36449706	A	C	ENST00000452939	ENSG00000186017	ZNF566	FALSE	FALSE
chr19	36449706	A	T	ENST00000452939	ENSG00000186017	ZNF566	FALSE	FALSE
chr19	36449711	C	A	ENST00000452939	ENSG00000186017	ZNF566	FALSE	FALSE
chr19	36449714	T	A	ENST00000452939	ENSG00000186017	ZNF566	FALSE	FALSE
chr19	36449721	A	T	ENST00000452939	ENSG00000186017	ZNF566	FALSE	FALSE
chr19	36449729	T	A	ENST00000452939	ENSG00000186017	ZNF566	FALSE	FALSE
chr19	36449732	T	A	ENST00000452939	ENSG00000186017	ZNF566	FALSE	FALSE
chr19	36449735	T	A	ENST00000452939	ENSG00000186017	ZNF566	FALSE	FALSE
chr19	36449750	G	A	ENST00000452939	ENSG00000186017	ZNF566	FALSE	FALSE
chr19	36449753	G	A	ENST00000452939	ENSG00000186017	ZNF566	FALSE	FALSE
chr19	36449755	A	C	ENST00000452939	ENSG00000186017	ZNF566	FALSE	FALSE
chr19	36449755	A	T	ENST00000452939	ENSG00000186017	ZNF566	FALSE	FALSE
chr19	36449779	A	T	ENST00000452939	ENSG00000186017	ZNF566	FALSE	FALSE
chr19	36449795	C	A	ENST00000452939	ENSG00000186017	ZNF566	FALSE	FALSE
chr19	36449809	A	T	ENST00000452939	ENSG00000186017	ZNF566	FALSE	FALSE
chr19	36449813	G	A	ENST00000452939	ENSG00000186017	ZNF566	FALSE	FALSE
chr19	36449825	C	A	ENST00000452939	ENSG00000186017	ZNF566	FALSE	FALSE
chr19	36449831	G	A	ENST00000452939	ENSG00000186017	ZNF566	FALSE	FALSE
chr19	36449843	C	A	ENST00000452939	ENSG00000186017	ZNF566	FALSE	FALSE
chr19	36449846	T	A	ENST00000452939	ENSG00000186017	ZNF566	FALSE	FALSE
chr19	36449849	T	A	ENST00000452939	ENSG00000186017	ZNF566	FALSE	FALSE
chr19	36449855	G	A	ENST00000452939	ENSG00000186017	ZNF566	FALSE	FALSE
chr19	36449862	A	T	ENST00000452939	ENSG00000186017	ZNF566	FALSE	FALSE
chr19	36449867	C	A	ENST00000452939	ENSG00000186017	ZNF566	FALSE	FALSE
chr19	36449868	C	T	ENST00000452939	ENSG00000186017	ZNF566	FALSE	FALSE
chr19	36449869	C	T	ENST00000452939	ENSG00000186017	ZNF566	FALSE	FALSE
chr19	36449879	T	A	ENST00000452939	ENSG00000186017	ZNF566	FALSE	FALSE
chr19	36449889	G	T	ENST00000452939	ENSG00000186017	ZNF566	FALSE	FALSE
chr19	36449894	G	A	ENST00000452939	ENSG00000186017	ZNF566	FALSE	FALSE
chr19	36449906	T	A	ENST00000452939	ENSG00000186017	ZNF566	FALSE	FALSE
chr19	36449915	T	A	ENST00000452939	ENSG00000186017	ZNF566	FALSE	FALSE
chr19	36449918	C	A	ENST00000452939	ENSG00000186017	ZNF566	FALSE	FALSE
chr19	36449927	C	A	ENST00000452939	ENSG00000186017	ZNF566	FALSE	FALSE
chr19	36449928	C	T	ENST00000452939	ENSG00000186017	ZNF566	FALSE	FALSE
chr19	36449929	C	T	ENST00000452939	ENSG00000186017	ZNF566	FALSE	FALSE
chr19	36449933	G	A	ENST00000452939	ENSG00000186017	ZNF566	FALSE	FALSE
chr19	36449938	G	C	ENST00000452939	ENSG00000186017	ZNF566	FALSE	FALSE
chr19	36449938	G	T	ENST00000452939	ENSG00000186017	ZNF566	FALSE	FALSE
chr19	36449942	C	A	ENST00000452939	ENSG00000186017	ZNF566	FALSE	FALSE
chr19	36449948	C	A	ENST00000452939	ENSG00000186017	ZNF566	FALSE	FALSE
chr19	36449949	A	C	ENST00000452939	ENSG00000186017	ZNF566	FALSE	FALSE
chr19	36449949	A	T	ENST00000452939	ENSG00000186017	ZNF566	FALSE	FALSE
chr19	36449957	C	A	ENST00000452939	ENSG00000186017	ZNF566	FALSE	FALSE
chr19	36449960	T	A	ENST00000452939	ENSG00000186017	ZNF566	FALSE	FALSE
chr19	36449963	T	A	ENST00000452939	ENSG00000186017	ZNF566	FALSE	FALSE
chr19	36449971	A	C	ENST00000452939	ENSG00000186017	ZNF566	FALSE	FALSE
chr19	36449971	A	T	ENST00000452939	ENSG00000186017	ZNF566	FALSE	FALSE
chr19	36449975	T	A	ENST00000452939	ENSG00000186017	ZNF566	FALSE	FALSE
chr19	36449978	T	A	ENST00000452939	ENSG00000186017	ZNF566	FALSE	FALSE
chr19	36449984	C	A	ENST00000452939	ENSG00000186017	ZNF566	FALSE	FALSE
chr19	36449985	A	T	ENST00000452939	ENSG00000186017	ZNF566	FALSE	FALSE
chr19	36449990	T	A	ENST00000452939	ENSG00000186017	ZNF566	FALSE	FALSE
chr19	36449992	G	C	ENST00000452939	ENSG00000186017	ZNF566	FALSE	FALSE
chr19	36449992	G	T	ENST00000452939	ENSG00000186017	ZNF566	FALSE	FALSE
chr19	36449996	C	A	ENST00000452939	ENSG00000186017	ZNF566	FALSE	FALSE
chr19	36450002	C	A	ENST00000452939	ENSG00000186017	ZNF566	TRUE	FALSE
chr19	36450002	C	G	ENST00000452939	ENSG00000186017	ZNF566	TRUE	FALSE
chr19	36450002	C	T	ENST00000452939	ENSG00000186017	ZNF566	TRUE	FALSE
chr19	36450003	T	A	ENST00000452939	ENSG00000186017	ZNF566	TRUE	TRUE
chr19	36450003	T	C	ENST00000452939	ENSG00000186017	ZNF566	TRUE	FALSE
chr19	36450003	T	G	ENST00000452939	ENSG00000186017	ZNF566	TRUE	FALSE
chr19	36472909	A	C	ENST00000452939	ENSG00000186017	ZNF566	TRUE	FALSE
chr19	36472909	A	G	ENST00000452939	ENSG00000186017	ZNF566	TRUE	FALSE
chr19	36472909	A	T	ENST00000452939	ENSG00000186017	ZNF566	TRUE	FALSE
chr19	36472910	C	A	ENST00000452939	ENSG00000186017	ZNF566	TRUE	FALSE
chr19	36472910	C	G	ENST00000452939	ENSG00000186017	ZNF566	TRUE	FALSE
chr19	36472910	C	T	ENST00000452939	ENSG00000186017	ZNF566	TRUE	FALSE
chr19	36472915	C	T	ENST00000452939	ENSG00000186017	ZNF566	FALSE	FALSE
chr19	36472916	C	T	ENST00000452939	ENSG00000186017	ZNF566	FALSE	FALSE
chr19	36472920	G	A	ENST00000452939	ENSG00000186017	ZNF566	FALSE	FALSE
chr19	36472926	T	A	ENST00000452939	ENSG00000186017	ZNF566	FALSE	FALSE
chr19	36472935	C	A	ENST00000452939	ENSG00000186017	ZNF566	FALSE	FALSE
chr19	36472938	T	A	ENST00000452939	ENSG00000186017	ZNF566	FALSE	FALSE
chr19	36472946	A	T	ENST00000452939	ENSG00000186017	ZNF566	FALSE	FALSE
chr19	36472948	C	T	ENST00000452939	ENSG00000186017	ZNF566	FALSE	FALSE
chr19	36472949	C	T	ENST00000452939	ENSG00000186017	ZNF566	FALSE	FALSE
chr19	36472956	C	A	ENST00000452939	ENSG00000186017	ZNF566	FALSE	FALSE
chr19	36472959	T	A	ENST00000452939	ENSG00000186017	ZNF566	FALSE	FALSE
chr19	36472965	G	A	ENST00000452939	ENSG00000186017	ZNF566	TRUE	TRUE
chr19	36472968	C	A	ENST00000452939	ENSG00000186017	ZNF566	TRUE	TRUE
chr19	36472970	A	T	ENST00000452939	ENSG00000186017	ZNF566	TRUE	TRUE
chr19	36472972	G	C	ENST00000452939	ENSG00000186017	ZNF566	TRUE	TRUE
chr19	36472972	G	T	ENST00000452939	ENSG00000186017	ZNF566	TRUE	TRUE
chr19	36472992	T	A	ENST00000452939	ENSG00000186017	ZNF566	TRUE	TRUE
chr19	36473007	C	A	ENST00000452939	ENSG00000186017	ZNF566	FALSE	FALSE
chr19	36473007	C	G	ENST00000452939	ENSG00000186017	ZNF566	FALSE	FALSE
chr19	36473007	C	T	ENST00000452939	ENSG00000186017	ZNF566	FALSE	FALSE
chr19	36473008	T	A	ENST00000452939	ENSG00000186017	ZNF566	FALSE	FALSE
chr19	36473008	T	C	ENST00000452939	ENSG00000186017	ZNF566	FALSE	FALSE
chr19	36473008	T	G	ENST00000452939	ENSG00000186017	ZNF566	FALSE	FALSE
chr19	36473330	A	C	ENST00000452939	ENSG00000186017	ZNF566	TRUE	FALSE
chr19	36473330	A	G	ENST00000452939	ENSG00000186017	ZNF566	TRUE	FALSE
chr19	36473330	A	T	ENST00000452939	ENSG00000186017	ZNF566	TRUE	FALSE
chr19	36473331	C	A	ENST00000452939	ENSG00000186017	ZNF566	TRUE	FALSE
chr19	36473331	C	G	ENST00000452939	ENSG00000186017	ZNF566	TRUE	FALSE
chr19	36473331	C	T	ENST00000452939	ENSG00000186017	ZNF566	TRUE	FALSE
chr19	36473337	G	C	ENST00000452939	ENSG00000186017	ZNF566	TRUE	TRUE
chr19	36473337	G	T	ENST00000452939	ENSG00000186017	ZNF566	TRUE	TRUE
chr19	36473351	G	C	ENST00000452939	ENSG00000186017	ZNF566	TRUE	TRUE
chr19	36473351	G	T	ENST00000452939	ENSG00000186017	ZNF566	TRUE	TRUE
chr19	36473359	C	A	ENST00000452939	ENSG00000186017	ZNF566	TRUE	TRUE
chr19	36473361	A	T	ENST00000452939	ENSG00000186017	ZNF566	TRUE	TRUE
chr19	36473374	T	A	ENST00000452939	ENSG00000186017	ZNF566	TRUE	TRUE
chr19	36473375	G	C	ENST00000452939	ENSG00000186017	ZNF566	TRUE	TRUE
chr19	36473375	G	T	ENST00000452939	ENSG00000186017	ZNF566	TRUE	TRUE
chr19	36473379	A	C	ENST00000452939	ENSG00000186017	ZNF566	TRUE	TRUE
chr19	36473379	A	T	ENST00000452939	ENSG00000186017	ZNF566	TRUE	TRUE
chr19	36473386	T	A	ENST00000452939	ENSG00000186017	ZNF566	TRUE	TRUE
chr19	36473389	G	A	ENST00000452939	ENSG00000186017	ZNF566	TRUE	TRUE
chr19	36473402	G	T	ENST00000452939	ENSG00000186017	ZNF566	TRUE	FALSE
chr19	36473407	C	A	ENST00000452939	ENSG00000186017	ZNF566	TRUE	FALSE
chr19	36473408	C	T	ENST00000452939	ENSG00000186017	ZNF566	TRUE	FALSE
chr19	36473409	C	T	ENST00000452939	ENSG00000186017	ZNF566	TRUE	FALSE
chr19	36473413	C	A	ENST00000452939	ENSG00000186017	ZNF566	TRUE	FALSE
chr19	36473416	C	A	ENST00000452939	ENSG00000186017	ZNF566	FALSE	FALSE
chr19	36473419	G	A	ENST00000452939	ENSG00000186017	ZNF566	FALSE	FALSE
chr19	36473454	G	C	ENST00000452939	ENSG00000186017	ZNF566	FALSE	FALSE
chr19	36473454	G	T	ENST00000452939	ENSG00000186017	ZNF566	FALSE	FALSE
chr19	36473458	C	A	ENST00000452939	ENSG00000186017	ZNF566	FALSE	FALSE
chr19	36473459	C	A	ENST00000452939	ENSG00000186017	ZNF566	TRUE	FALSE
chr19	36473459	C	G	ENST00000452939	ENSG00000186017	ZNF566	TRUE	FALSE
chr19	36473459	C	T	ENST00000452939	ENSG00000186017	ZNF566	TRUE	FALSE
chr19	36473460	T	A	ENST00000452939	ENSG00000186017	ZNF566	TRUE	FALSE
chr19	36473460	T	C	ENST00000452939	ENSG00000186017	ZNF566	TRUE	FALSE
chr19	36473460	T	G	ENST00000452939	ENSG00000186017	ZNF566	TRUE	FALSE
chr19	36476547	A	C	ENST00000452939	ENSG00000186017	ZNF566	TRUE	FALSE
chr19	36476547	A	G	ENST00000452939	ENSG00000186017	ZNF566	TRUE	FALSE
chr19	36476547	A	T	ENST00000452939	ENSG00000186017	ZNF566	TRUE	FALSE
chr19	36476548	C	A	ENST00000452939	ENSG00000186017	ZNF566	TRUE	FALSE
chr19	36476548	C	G	ENST00000452939	ENSG00000186017	ZNF566	TRUE	FALSE
chr19	36476548	C	T	ENST00000452939	ENSG00000186017	ZNF566	TRUE	FALSE
chr19	36476551	G	A	ENST00000452939	ENSG00000186017	ZNF566	FALSE	FALSE
chr19	36476617	C	A	ENST00000452939	ENSG00000186017	ZNF566	TRUE	FALSE
chr19	36476617	C	G	ENST00000452939	ENSG00000186017	ZNF566	TRUE	FALSE
chr19	36476617	C	T	ENST00000452939	ENSG00000186017	ZNF566	TRUE	FALSE
chr19	36476618	T	A	ENST00000452939	ENSG00000186017	ZNF566	TRUE	FALSE
chr19	36476618	T	C	ENST00000452939	ENSG00000186017	ZNF566	TRUE	FALSE
chr19	36476618	T	G	ENST00000452939	ENSG00000186017	ZNF566	TRUE	FALSE
chr19	36489484	A	C	ENST00000452939	ENSG00000186017	ZNF566	FALSE	FALSE
chr19	36489484	A	G	ENST00000452939	ENSG00000186017	ZNF566	FALSE	FALSE
chr19	36489484	A	T	ENST00000452939	ENSG00000186017	ZNF566	FALSE	FALSE
chr19	36489485	C	A	ENST00000452939	ENSG00000186017	ZNF566	FALSE	FALSE
chr19	36489485	C	G	ENST00000452939	ENSG00000186017	ZNF566	FALSE	FALSE
chr19	36489485	C	T	ENST00000452939	ENSG00000186017	ZNF566	FALSE	FALSE
chr19	36514017	T	A	ENST00000523638	ENSG00000254004	ZNF260	FALSE	FALSE
chr19	36514020	G	A	ENST00000523638	ENSG00000254004	ZNF260	FALSE	FALSE
chr19	36514026	T	A	ENST00000523638	ENSG00000254004	ZNF260	FALSE	FALSE
chr19	36514037	G	C	ENST00000523638	ENSG00000254004	ZNF260	FALSE	FALSE
chr19	36514037	G	T	ENST00000523638	ENSG00000254004	ZNF260	FALSE	FALSE
chr19	36514041	T	A	ENST00000523638	ENSG00000254004	ZNF260
chr19	36514044	G	A	ENST00000523638	ENSG00000254004	ZNF260
chr19	36514056	T	A	ENST00000523638	ENSG00000254004	ZNF260
chr19	36514060	A	T	ENST00000523638	ENSG00000254004	ZNF260
chr19	36514065	C	A	ENST00000523638	ENSG00000254004	ZNF260
chr19	36514069	A	T	ENST00000523638	ENSG00000254004	ZNF260
chr19	36514074	G	A	ENST00000523638	ENSG00000254004	ZNF260
chr19	36514075	A	C	ENST00000523638	ENSG00000254004	ZNF260
chr19	36514075	A	T	ENST00000523638	ENSG00000254004	ZNF260
chr19	36514083	T	A	ENST00000523638	ENSG00000254004	ZNF260
chr19	36514086	C	A	ENST00000523638	ENSG00000254004	ZNF260
chr19	36514101	T	A	ENST00000523638	ENSG00000254004	ZNF260
chr19	36514121	G	C	ENST00000523638	ENSG00000254004	ZNF260
chr19	36514121	G	T	ENST00000523638	ENSG00000254004	ZNF260
chr19	36514128	G	A	ENST00000523638	ENSG00000254004	ZNF260
chr19	36514140	T	A	ENST00000523638	ENSG00000254004	ZNF260
chr19	36514144	A	T	ENST00000523638	ENSG00000254004	ZNF260
chr19	36514149	C	A	ENST00000523638	ENSG00000254004	ZNF260
chr19	36514153	A	T	ENST00000523638	ENSG00000254004	ZNF260
chr19	36514159	A	C	ENST00000523638	ENSG00000254004	ZNF260
chr19	36514159	A	T	ENST00000523638	ENSG00000254004	ZNF260
chr19	36514167	T	A	ENST00000523638	ENSG00000254004	ZNF260
chr19	36514170	C	A	ENST00000523638	ENSG00000254004	ZNF260
chr19	36514185	T	A	ENST00000523638	ENSG00000254004	ZNF260
chr19	36514205	G	C	ENST00000523638	ENSG00000254004	ZNF260
chr19	36514205	G	T	ENST00000523638	ENSG00000254004	ZNF260
chr19	36514212	G	A	ENST00000523638	ENSG00000254004	ZNF260
chr19	36514213	A	T	ENST00000523638	ENSG00000254004	ZNF260
chr19	36514224	T	A	ENST00000523638	ENSG00000254004	ZNF260
chr19	36514228	A	T	ENST00000523638	ENSG00000254004	ZNF260
chr19	36514236	T	A	ENST00000523638	ENSG00000254004	ZNF260
chr19	36514237	A	T	ENST00000523638	ENSG00000254004	ZNF260
chr19	36514242	C	A	ENST00000523638	ENSG00000254004	ZNF260
chr19	36514243	A	C	ENST00000523638	ENSG00000254004	ZNF260
chr19	36514243	A	T	ENST00000523638	ENSG00000254004	ZNF260
chr19	36514251	T	A	ENST00000523638	ENSG00000254004	ZNF260
chr19	36514269	T	A	ENST00000523638	ENSG00000254004	ZNF260
chr19	36514286	G	C	ENST00000523638	ENSG00000254004	ZNF260
chr19	36514286	G	T	ENST00000523638	ENSG00000254004	ZNF260
chr19	36514296	G	A	ENST00000523638	ENSG00000254004	ZNF260
chr19	36514308	T	A	ENST00000523638	ENSG00000254004	ZNF260
chr19	36514311	C	A	ENST00000523638	ENSG00000254004	ZNF260
chr19	36514312	A	T	ENST00000523638	ENSG00000254004	ZNF260
chr19	36514317	T	A	ENST00000523638	ENSG00000254004	ZNF260
chr19	36514321	A	T	ENST00000523638	ENSG00000254004	ZNF260
chr19	36514326	C	A	ENST00000523638	ENSG00000254004	ZNF260
chr19	36514327	A	C	ENST00000523638	ENSG00000254004	ZNF260
chr19	36514327	A	T	ENST00000523638	ENSG00000254004	ZNF260
chr19	36514335	T	A	ENST00000523638	ENSG00000254004	ZNF260
chr19	36514338	C	A	ENST00000523638	ENSG00000254004	ZNF260
chr19	36514341	C	A	ENST00000523638	ENSG00000254004	ZNF260
chr19	36514362	T	A	ENST00000523638	ENSG00000254004	ZNF260
chr19	36514369	G	C	ENST00000523638	ENSG00000254004	ZNF260
chr19	36514369	G	T	ENST00000523638	ENSG00000254004	ZNF260
chr19	36514374	G	A	ENST00000523638	ENSG00000254004	ZNF260
chr19	36514377	T	A	ENST00000523638	ENSG00000254004	ZNF260
chr19	36514380	G	A	ENST00000523638	ENSG00000254004	ZNF260
chr19	36514395	C	A	ENST00000523638	ENSG00000254004	ZNF260
chr19	36514396	A	T	ENST00000523638	ENSG00000254004	ZNF260
chr19	36514401	C	A	ENST00000523638	ENSG00000254004	ZNF260
chr19	36514405	A	T	ENST00000523638	ENSG00000254004	ZNF260
chr19	36514410	T	A	ENST00000523638	ENSG00000254004	ZNF260
chr19	36514411	G	C	ENST00000523638	ENSG00000254004	ZNF260
chr19	36514411	G	T	ENST00000523638	ENSG00000254004	ZNF260
chr19	36514419	T	A	ENST00000523638	ENSG00000254004	ZNF260
chr19	36514422	C	A	ENST00000523638	ENSG00000254004	ZNF260
chr19	36514425	C	A	ENST00000523638	ENSG00000254004	ZNF260
chr19	36514437	T	A	ENST00000523638	ENSG00000254004	ZNF260
chr19	36514440	C	A	ENST00000523638	ENSG00000254004	ZNF260
chr19	36514446	C	A	ENST00000523638	ENSG00000254004	ZNF260
chr19	36514457	G	C	ENST00000523638	ENSG00000254004	ZNF260
chr19	36514457	G	T	ENST00000523638	ENSG00000254004	ZNF260
chr19	36514461	T	A	ENST00000523638	ENSG00000254004	ZNF260
chr19	36514476	T	A	ENST00000523638	ENSG00000254004	ZNF260
chr19	36514480	A	T	ENST00000523638	ENSG00000254004	ZNF260
chr19	36514485	C	A	ENST00000523638	ENSG00000254004	ZNF260
chr19	36514488	T	A	ENST00000523638	ENSG00000254004	ZNF260
chr19	36514489	A	T	ENST00000523638	ENSG00000254004	ZNF260
chr19	36514495	A	C	ENST00000523638	ENSG00000254004	ZNF260
chr19	36514495	A	T	ENST00000523638	ENSG00000254004	ZNF260
chr19	36514503	T	A	ENST00000523638	ENSG00000254004	ZNF260
chr19	36514506	C	A	ENST00000523638	ENSG00000254004	ZNF260
chr19	36514509	C	A	ENST00000523638	ENSG00000254004	ZNF260
chr19	36514521	T	A	ENST00000523638	ENSG00000254004	ZNF260
chr19	36514524	G	A	ENST00000523638	ENSG00000254004	ZNF260
chr19	36514530	T	A	ENST00000523638	ENSG00000254004	ZNF260
chr19	36514541	G	C	ENST00000523638	ENSG00000254004	ZNF260
chr19	36514541	G	T	ENST00000523638	ENSG00000254004	ZNF260
chr19	36514545	T	A	ENST00000523638	ENSG00000254004	ZNF260
chr19	36514548	G	A	ENST00000523638	ENSG00000254004	ZNF260
chr19	36514560	T	A	ENST00000523638	ENSG00000254004	ZNF260
chr19	36514564	A	T	ENST00000523638	ENSG00000254004	ZNF260
chr19	36514572	T	A	ENST00000523638	ENSG00000254004	ZNF260
chr19	36514573	A	T	ENST00000523638	ENSG00000254004	ZNF260
chr19	36514578	C	A	ENST00000523638	ENSG00000254004	ZNF260
chr19	36514579	A	C	ENST00000523638	ENSG00000254004	ZNF260
chr19	36514579	A	T	ENST00000523638	ENSG00000254004	ZNF260
chr19	36514587	T	A	ENST00000523638	ENSG00000254004	ZNF260
chr19	36514590	C	A	ENST00000523638	ENSG00000254004	ZNF260
chr19	36514593	C	A	ENST00000523638	ENSG00000254004	ZNF260
chr19	36514605	T	A	ENST00000523638	ENSG00000254004	ZNF260
chr19	36514608	G	A	ENST00000523638	ENSG00000254004	ZNF260
chr19	36514626	C	A	ENST00000523638	ENSG00000254004	ZNF260
chr19	36514629	T	A	ENST00000523638	ENSG00000254004	ZNF260
chr19	36514632	G	A	ENST00000523638	ENSG00000254004	ZNF260
chr19	36514644	T	A	ENST00000523638	ENSG00000254004	ZNF260
chr19	36514647	C	A	ENST00000523638	ENSG00000254004	ZNF260
chr19	36514648	A	T	ENST00000523638	ENSG00000254004	ZNF260
chr19	36514653	C	A	ENST00000523638	ENSG00000254004	ZNF260
chr19	36514657	A	T	ENST00000523638	ENSG00000254004	ZNF260
chr19	36514662	T	A	ENST00000523638	ENSG00000254004	ZNF260
chr19	36514671	T	A	ENST00000523638	ENSG00000254004	ZNF260
chr19	36514674	T	A	ENST00000523638	ENSG00000254004	ZNF260
chr19	36514677	C	A	ENST00000523638	ENSG00000254004	ZNF260
chr19	36514692	G	A	ENST00000523638	ENSG00000254004	ZNF260
chr19	36514698	T	A	ENST00000523638	ENSG00000254004	ZNF260
chr19	36514705	G	C	ENST00000523638	ENSG00000254004	ZNF260
chr19	36514705	G	T	ENST00000523638	ENSG00000254004	ZNF260
chr19	36514710	G	A	ENST00000523638	ENSG00000254004	ZNF260
chr19	36514713	T	A	ENST00000523638	ENSG00000254004	ZNF260
chr19	36514716	G	A	ENST00000523638	ENSG00000254004	ZNF260
chr19	36514728	T	A	ENST00000523638	ENSG00000254004	ZNF260
chr19	36514731	C	A	ENST00000523638	ENSG00000254004	ZNF260
chr19	36514732	A	T	ENST00000523638	ENSG00000254004	ZNF260
chr19	36514737	G	A	ENST00000523638	ENSG00000254004	ZNF260
chr19	36514741	A	T	ENST00000523638	ENSG00000254004	ZNF260
chr19	36514746	C	A	ENST00000523638	ENSG00000254004	ZNF260
chr19	36514755	T	A	ENST00000523638	ENSG00000254004	ZNF260
chr19	36514758	C	A	ENST00000523638	ENSG00000254004	ZNF260
chr19	36514761	C	A	ENST00000523638	ENSG00000254004	ZNF260
chr19	36514773	T	A	ENST00000523638	ENSG00000254004	ZNF260
chr19	36514776	C	A	ENST00000523638	ENSG00000254004	ZNF260
chr19	36514782	C	A	ENST00000523638	ENSG00000254004	ZNF260
chr19	36514789	A	C	ENST00000523638	ENSG00000254004	ZNF260
chr19	36514789	A	T	ENST00000523638	ENSG00000254004	ZNF260
chr19	36514797	T	A	ENST00000523638	ENSG00000254004	ZNF260
chr19	36514812	T	A	ENST00000523638	ENSG00000254004	ZNF260
chr19	36514816	A	T	ENST00000523638	ENSG00000254004	ZNF260
chr19	36514821	C	A	ENST00000523638	ENSG00000254004	ZNF260
chr19	36514824	T	A	ENST00000523638	ENSG00000254004	ZNF260
chr19	36514825	A	T	ENST00000523638	ENSG00000254004	ZNF260
chr19	36514831	A	C	ENST00000523638	ENSG00000254004	ZNF260
chr19	36514831	A	T	ENST00000523638	ENSG00000254004	ZNF260
chr19	36514839	T	A	ENST00000523638	ENSG00000254004	ZNF260
chr19	36514845	C	A	ENST00000523638	ENSG00000254004	ZNF260
chr19	36514857	T	A	ENST00000523638	ENSG00000254004	ZNF260
chr19	36514860	G	A	ENST00000523638	ENSG00000254004	ZNF260
chr19	36514866	T	A	ENST00000523638	ENSG00000254004	ZNF260	FALSE	FALSE
chr19	36514884	G	A	ENST00000523638	ENSG00000254004	ZNF260	FALSE	FALSE
chr19	36514896	T	A	ENST00000523638	ENSG00000254004	ZNF260	FALSE	FALSE
chr19	36514899	C	A	ENST00000523638	ENSG00000254004	ZNF260	FALSE	FALSE
chr19	36514900	A	T	ENST00000523638	ENSG00000254004	ZNF260	FALSE	FALSE
chr19	36514905	C	A	ENST00000523638	ENSG00000254004	ZNF260	FALSE	FALSE
chr19	36514906	A	C	ENST00000523638	ENSG00000254004	ZNF260	FALSE	FALSE
chr19	36514906	A	T	ENST00000523638	ENSG00000254004	ZNF260	FALSE	FALSE
chr19	36514914	T	A	ENST00000523638	ENSG00000254004	ZNF260	FALSE	FALSE
chr19	36514917	C	A	ENST00000523638	ENSG00000254004	ZNF260	FALSE	FALSE
chr19	36514920	C	A	ENST00000523638	ENSG00000254004	ZNF260	FALSE	FALSE
chr19	36514932	T	A	ENST00000523638	ENSG00000254004	ZNF260	FALSE	FALSE
chr19	36514935	G	A	ENST00000523638	ENSG00000254004	ZNF260	FALSE	FALSE
chr19	36514953	C	A	ENST00000523638	ENSG00000254004	ZNF260	FALSE	FALSE
chr19	36514956	T	A	ENST00000523638	ENSG00000254004	ZNF260	FALSE	FALSE
chr19	36514959	G	A	ENST00000523638	ENSG00000254004	ZNF260	FALSE	FALSE
chr19	36514971	T	A	ENST00000523638	ENSG00000254004	ZNF260	FALSE	FALSE
chr19	36514974	C	A	ENST00000523638	ENSG00000254004	ZNF260	FALSE	FALSE
chr19	36514975	A	T	ENST00000523638	ENSG00000254004	ZNF260	FALSE	FALSE
chr19	36514980	T	A	ENST00000523638	ENSG00000254004	ZNF260	FALSE	FALSE
chr19	36514984	A	T	ENST00000523638	ENSG00000254004	ZNF260	FALSE	FALSE
chr19	36514989	T	A	ENST00000523638	ENSG00000254004	ZNF260	FALSE	FALSE
chr19	36514990	A	C	ENST00000523638	ENSG00000254004	ZNF260	FALSE	FALSE
chr19	36514990	A	T	ENST00000523638	ENSG00000254004	ZNF260	FALSE	FALSE
chr19	36514998	T	A	ENST00000523638	ENSG00000254004	ZNF260	FALSE	FALSE
chr19	36515001	T	A	ENST00000523638	ENSG00000254004	ZNF260	FALSE	FALSE
chr19	36515004	C	A	ENST00000523638	ENSG00000254004	ZNF260	FALSE	FALSE
chr19	36515016	T	A	ENST00000523638	ENSG00000254004	ZNF260	FALSE	FALSE
chr19	36515036	G	C	ENST00000523638	ENSG00000254004	ZNF260	FALSE	FALSE
chr19	36515036	G	T	ENST00000523638	ENSG00000254004	ZNF260	FALSE	FALSE
chr19	36515043	G	A	ENST00000523638	ENSG00000254004	ZNF260	FALSE	FALSE
chr19	36515047	G	T	ENST00000523638	ENSG00000254004	ZNF260	FALSE	FALSE
chr19	36515055	T	A	ENST00000523638	ENSG00000254004	ZNF260	FALSE	FALSE
chr19	36515059	A	T	ENST00000523638	ENSG00000254004	ZNF260	FALSE	FALSE
chr19	36515064	C	A	ENST00000523638	ENSG00000254004	ZNF260	FALSE	FALSE
chr19	36515068	G	T	ENST00000523638	ENSG00000254004	ZNF260	FALSE	FALSE
chr19	36515073	C	A	ENST00000523638	ENSG00000254004	ZNF260	FALSE	FALSE
chr19	36515082	T	A	ENST00000523638	ENSG00000254004	ZNF260	FALSE	FALSE
chr19	36515085	C	A	ENST00000523638	ENSG00000254004	ZNF260	FALSE	FALSE
chr19	36515088	C	A	ENST00000523638	ENSG00000254004	ZNF260	FALSE	FALSE
chr19	36515100	T	A	ENST00000523638	ENSG00000254004	ZNF260	FALSE	FALSE
chr19	36515103	T	A	ENST00000523638	ENSG00000254004	ZNF260	FALSE	FALSE
chr19	36515109	C	A	ENST00000523638	ENSG00000254004	ZNF260	FALSE	FALSE
chr19	36515121	G	A	ENST00000523638	ENSG00000254004	ZNF260	FALSE	FALSE
chr19	36515124	T	A	ENST00000523638	ENSG00000254004	ZNF260	FALSE	FALSE
chr19	36515139	T	A	ENST00000523638	ENSG00000254004	ZNF260	FALSE	FALSE
chr19	36515142	T	A	ENST00000523638	ENSG00000254004	ZNF260	FALSE	FALSE
chr19	36515143	A	T	ENST00000523638	ENSG00000254004	ZNF260	FALSE	FALSE
chr19	36515148	C	A	ENST00000523638	ENSG00000254004	ZNF260	FALSE	FALSE
chr19	36515152	A	T	ENST00000523638	ENSG00000254004	ZNF260	FALSE	FALSE
chr19	36515157	C	A	ENST00000523638	ENSG00000254004	ZNF260	FALSE	FALSE
chr19	36515158	A	C	ENST00000523638	ENSG00000254004	ZNF260	FALSE	FALSE
chr19	36515158	A	T	ENST00000523638	ENSG00000254004	ZNF260	FALSE	FALSE
chr19	36515166	T	A	ENST00000523638	ENSG00000254004	ZNF260	FALSE	FALSE
chr19	36515169	C	A	ENST00000523638	ENSG00000254004	ZNF260	FALSE	FALSE
chr19	36515172	C	A	ENST00000523638	ENSG00000254004	ZNF260	FALSE	FALSE
chr19	36515184	G	A	ENST00000523638	ENSG00000254004	ZNF260	FALSE	FALSE
chr19	36515193	G	A	ENST00000523638	ENSG00000254004	ZNF260	FALSE	FALSE
chr19	36515204	G	C	ENST00000523638	ENSG00000254004	ZNF260	FALSE	FALSE
chr19	36515204	G	T	ENST00000523638	ENSG00000254004	ZNF260	FALSE	FALSE
chr19	36515208	C	A	ENST00000523638	ENSG00000254004	ZNF260	FALSE	FALSE
chr19	36515214	G	A	ENST00000523638	ENSG00000254004	ZNF260	FALSE	FALSE
chr19	36515223	C	A	ENST00000523638	ENSG00000254004	ZNF260	FALSE	FALSE
chr19	36515225	A	T	ENST00000523638	ENSG00000254004	ZNF260	FALSE	FALSE
chr19	36515700	C	A	ENST00000523638	ENSG00000254004	ZNF260	TRUE	FALSE
chr19	36515700	C	G	ENST00000523638	ENSG00000254004	ZNF260	TRUE	FALSE
chr19	36515700	C	T	ENST00000523638	ENSG00000254004	ZNF260	TRUE	FALSE
chr19	36515701	T	A	ENST00000523638	ENSG00000254004	ZNF260	TRUE	FALSE
chr19	36515701	T	C	ENST00000523638	ENSG00000254004	ZNF260	TRUE	FALSE
chr19	36515701	T	G	ENST00000523638	ENSG00000254004	ZNF260	TRUE	FALSE
chr19	36525153	A	C	ENST00000523638	ENSG00000254004	ZNF260	FALSE	FALSE
chr19	36525153	A	G	ENST00000523638	ENSG00000254004	ZNF260	FALSE	FALSE
chr19	36525153	A	T	ENST00000523638	ENSG00000254004	ZNF260	FALSE	FALSE
chr19	36525154	C	A	ENST00000523638	ENSG00000254004	ZNF260	FALSE	FALSE
chr19	36525154	C	G	ENST00000523638	ENSG00000254004	ZNF260	FALSE	FALSE
chr19	36525154	C	T	ENST00000523638	ENSG00000254004	ZNF260	FALSE	FALSE
chr19	36525374	C	A	ENST00000523638	ENSG00000254004	ZNF260	TRUE	FALSE
chr19	36525374	C	G	ENST00000523638	ENSG00000254004	ZNF260	TRUE	FALSE
chr19	36525374	C	T	ENST00000523638	ENSG00000254004	ZNF260	TRUE	FALSE
chr19	36525375	T	A	ENST00000523638	ENSG00000254004	ZNF260	TRUE	FALSE
chr19	36525375	T	C	ENST00000523638	ENSG00000254004	ZNF260	TRUE	FALSE
chr19	36525375	T	G	ENST00000523638	ENSG00000254004	ZNF260	TRUE	FALSE
chr19	36528217	A	C	ENST00000523638	ENSG00000254004	ZNF260	TRUE	FALSE
chr19	36528217	A	G	ENST00000523638	ENSG00000254004	ZNF260	FALSE	FALSE
chr19	36528217	A	T	ENST00000523638	ENSG00000254004	ZNF260	TRUE	FALSE
chr19	36528218	C	A	ENST00000523638	ENSG00000254004	ZNF260	TRUE	FALSE
chr19	36528218	C	G	ENST00000523638	ENSG00000254004	ZNF260	TRUE	FALSE
chr19	36528218	C	T	ENST00000523638	ENSG00000254004	ZNF260	TRUE	FALSE
chr19	36546876	G	C	ENST00000591340	ENSG00000186020	ZNF529	FALSE	FALSE
chr19	36546876	G	T	ENST00000591340	ENSG00000186020	ZNF529	FALSE	FALSE
chr19	36546880	T	A	ENST00000591340	ENSG00000186020	ZNF529	FALSE	FALSE
chr19	36546883	C	A	ENST00000591340	ENSG00000186020	ZNF529	FALSE	FALSE
chr19	36546890	G	C	ENST00000591340	ENSG00000186020	ZNF529	FALSE	FALSE
chr19	36546890	G	T	ENST00000591340	ENSG00000186020	ZNF529	FALSE	FALSE
chr19	36546898	T	A	ENST00000591340	ENSG00000186020	ZNF529	FALSE	FALSE
chr19	36546904	G	A	ENST00000591340	ENSG00000186020	ZNF529	FALSE	FALSE
chr19	36546905	G	T	ENST00000591340	ENSG00000186020	ZNF529	FALSE	FALSE
chr19	36546941	A	T	ENST00000591340	ENSG00000186020	ZNF529
chr19	36546946	C	A	ENST00000591340	ENSG00000186020	ZNF529
chr19	36546949	T	A	ENST00000591340	ENSG00000186020	ZNF529
chr19	36546950	A	T	ENST00000591340	ENSG00000186020	ZNF529
chr19	36546955	C	A	ENST00000591340	ENSG00000186020	ZNF529
chr19	36546956	A	C	ENST00000591340	ENSG00000186020	ZNF529
chr19	36546956	A	T	ENST00000591340	ENSG00000186020	ZNF529
chr19	36546964	T	A	ENST00000591340	ENSG00000186020	ZNF529
chr19	36546985	G	A	ENST00000591340	ENSG00000186020	ZNF529
chr19	36546991	T	A	ENST00000591340	ENSG00000186020	ZNF529
chr19	36547002	G	C	ENST00000591340	ENSG00000186020	ZNF529
chr19	36547002	G	T	ENST00000591340	ENSG00000186020	ZNF529
chr19	36547012	T	A	ENST00000591340	ENSG00000186020	ZNF529
chr19	36547021	T	A	ENST00000591340	ENSG00000186020	ZNF529
chr19	36547025	A	T	ENST00000591340	ENSG00000186020	ZNF529
chr19	36547033	T	A	ENST00000591340	ENSG00000186020	ZNF529
chr19	36547034	G	T	ENST00000591340	ENSG00000186020	ZNF529
chr19	36547039	C	A	ENST00000591340	ENSG00000186020	ZNF529
chr19	36547040	A	C	ENST00000591340	ENSG00000186020	ZNF529
chr19	36547040	A	T	ENST00000591340	ENSG00000186020	ZNF529
chr19	36547048	T	A	ENST00000591340	ENSG00000186020	ZNF529
chr19	36547051	C	A	ENST00000591340	ENSG00000186020	ZNF529
chr19	36547054	C	A	ENST00000591340	ENSG00000186020	ZNF529
chr19	36547066	T	A	ENST00000591340	ENSG00000186020	ZNF529
chr19	36547069	G	A	ENST00000591340	ENSG00000186020	ZNF529
chr19	36547075	C	A	ENST00000591340	ENSG00000186020	ZNF529
chr19	36547086	G	C	ENST00000591340	ENSG00000186020	ZNF529
chr19	36547086	G	T	ENST00000591340	ENSG00000186020	ZNF529
chr19	36547096	T	A	ENST00000591340	ENSG00000186020	ZNF529
chr19	36547105	T	A	ENST00000591340	ENSG00000186020	ZNF529
chr19	36547109	A	T	ENST00000591340	ENSG00000186020	ZNF529
chr19	36547117	T	A	ENST00000591340	ENSG00000186020	ZNF529
chr19	36547118	A	T	ENST00000591340	ENSG00000186020	ZNF529
chr19	36547123	C	A	ENST00000591340	ENSG00000186020	ZNF529
chr19	36547124	A	C	ENST00000591340	ENSG00000186020	ZNF529
chr19	36547124	A	T	ENST00000591340	ENSG00000186020	ZNF529
chr19	36547132	T	A	ENST00000591340	ENSG00000186020	ZNF529
chr19	36547135	C	A	ENST00000591340	ENSG00000186020	ZNF529
chr19	36547150	T	A	ENST00000591340	ENSG00000186020	ZNF529
chr19	36547153	G	A	ENST00000591340	ENSG00000186020	ZNF529
chr19	36547159	G	A	ENST00000591340	ENSG00000186020	ZNF529
chr19	36547170	G	C	ENST00000591340	ENSG00000186020	ZNF529
chr19	36547170	G	T	ENST00000591340	ENSG00000186020	ZNF529
chr19	36547180	T	A	ENST00000591340	ENSG00000186020	ZNF529
chr19	36547189	T	A	ENST00000591340	ENSG00000186020	ZNF529
chr19	36547192	C	A	ENST00000591340	ENSG00000186020	ZNF529
chr19	36547193	A	T	ENST00000591340	ENSG00000186020	ZNF529
chr19	36547198	C	A	ENST00000591340	ENSG00000186020	ZNF529
chr19	36547201	T	A	ENST00000591340	ENSG00000186020	ZNF529
chr19	36547202	A	T	ENST00000591340	ENSG00000186020	ZNF529
chr19	36547207	C	A	ENST00000591340	ENSG00000186020	ZNF529
chr19	36547208	A	C	ENST00000591340	ENSG00000186020	ZNF529
chr19	36547208	A	T	ENST00000591340	ENSG00000186020	ZNF529
chr19	36547216	T	A	ENST00000591340	ENSG00000186020	ZNF529
chr19	36547219	G	A	ENST00000591340	ENSG00000186020	ZNF529
chr19	36547234	T	A	ENST00000591340	ENSG00000186020	ZNF529
chr19	36547237	C	A	ENST00000591340	ENSG00000186020	ZNF529
chr19	36547243	G	A	ENST00000591340	ENSG00000186020	ZNF529
chr19	36547252	C	A	ENST00000591340	ENSG00000186020	ZNF529
chr19	36547264	C	A	ENST00000591340	ENSG00000186020	ZNF529
chr19	36547273	T	A	ENST00000591340	ENSG00000186020	ZNF529
chr19	36547276	C	A	ENST00000591340	ENSG00000186020	ZNF529
chr19	36547277	A	T	ENST00000591340	ENSG00000186020	ZNF529
chr19	36547282	C	A	ENST00000591340	ENSG00000186020	ZNF529
chr19	36547285	T	A	ENST00000591340	ENSG00000186020	ZNF529
chr19	36547286	A	T	ENST00000591340	ENSG00000186020	ZNF529
chr19	36547291	T	A	ENST00000591340	ENSG00000186020	ZNF529
chr19	36547292	A	C	ENST00000591340	ENSG00000186020	ZNF529
chr19	36547292	A	T	ENST00000591340	ENSG00000186020	ZNF529
chr19	36547300	T	A	ENST00000591340	ENSG00000186020	ZNF529
chr19	36547303	C	A	ENST00000591340	ENSG00000186020	ZNF529
chr19	36547321	G	A	ENST00000591340	ENSG00000186020	ZNF529
chr19	36547327	T	A	ENST00000591340	ENSG00000186020	ZNF529
chr19	36547338	G	C	ENST00000591340	ENSG00000186020	ZNF529
chr19	36547338	G	T	ENST00000591340	ENSG00000186020	ZNF529
chr19	36547348	T	A	ENST00000591340	ENSG00000186020	ZNF529
chr19	36547357	T	A	ENST00000591340	ENSG00000186020	ZNF529
chr19	36547360	C	A	ENST00000591340	ENSG00000186020	ZNF529
chr19	36547361	A	T	ENST00000591340	ENSG00000186020	ZNF529
chr19	36547369	T	A	ENST00000591340	ENSG00000186020	ZNF529
chr19	36547370	G	T	ENST00000591340	ENSG00000186020	ZNF529
chr19	36547375	C	A	ENST00000591340	ENSG00000186020	ZNF529
chr19	36547376	A	C	ENST00000591340	ENSG00000186020	ZNF529
chr19	36547376	A	T	ENST00000591340	ENSG00000186020	ZNF529
chr19	36547384	T	A	ENST00000591340	ENSG00000186020	ZNF529
chr19	36547387	T	A	ENST00000591340	ENSG00000186020	ZNF529
chr19	36547402	T	A	ENST00000591340	ENSG00000186020	ZNF529
chr19	36547405	G	A	ENST00000591340	ENSG00000186020	ZNF529
chr19	36547420	C	A	ENST00000591340	ENSG00000186020	ZNF529
chr19	36547423	T	A	ENST00000591340	ENSG00000186020	ZNF529
chr19	36547424	A	T	ENST00000591340	ENSG00000186020	ZNF529
chr19	36547432	C	A	ENST00000591340	ENSG00000186020	ZNF529
chr19	36547441	T	A	ENST00000591340	ENSG00000186020	ZNF529
chr19	36547445	A	T	ENST00000591340	ENSG00000186020	ZNF529
chr19	36547450	C	A	ENST00000591340	ENSG00000186020	ZNF529
chr19	36547453	T	A	ENST00000591340	ENSG00000186020	ZNF529
chr19	36547454	A	T	ENST00000591340	ENSG00000186020	ZNF529
chr19	36547460	A	C	ENST00000591340	ENSG00000186020	ZNF529
chr19	36547460	A	T	ENST00000591340	ENSG00000186020	ZNF529
chr19	36547468	T	A	ENST00000591340	ENSG00000186020	ZNF529
chr19	36547471	C	A	ENST00000591340	ENSG00000186020	ZNF529
chr19	36547486	T	A	ENST00000591340	ENSG00000186020	ZNF529
chr19	36547489	G	A	ENST00000591340	ENSG00000186020	ZNF529
chr19	36547495	C	A	ENST00000591340	ENSG00000186020	ZNF529
chr19	36547504	G	A	ENST00000591340	ENSG00000186020	ZNF529
chr19	36547506	G	C	ENST00000591340	ENSG00000186020	ZNF529
chr19	36547506	G	T	ENST00000591340	ENSG00000186020	ZNF529
chr19	36547516	T	A	ENST00000591340	ENSG00000186020	ZNF529
chr19	36547525	T	A	ENST00000591340	ENSG00000186020	ZNF529
chr19	36547528	C	A	ENST00000591340	ENSG00000186020	ZNF529
chr19	36547529	A	T	ENST00000591340	ENSG00000186020	ZNF529
chr19	36547538	A	T	ENST00000591340	ENSG00000186020	ZNF529
chr19	36547543	T	A	ENST00000591340	ENSG00000186020	ZNF529
chr19	36547544	G	C	ENST00000591340	ENSG00000186020	ZNF529
chr19	36547544	G	T	ENST00000591340	ENSG00000186020	ZNF529
chr19	36547552	T	A	ENST00000591340	ENSG00000186020	ZNF529
chr19	36547555	C	A	ENST00000591340	ENSG00000186020	ZNF529
chr19	36547570	T	A	ENST00000591340	ENSG00000186020	ZNF529
chr19	36547573	G	A	ENST00000591340	ENSG00000186020	ZNF529
chr19	36547579	C	A	ENST00000591340	ENSG00000186020	ZNF529
chr19	36547588	G	A	ENST00000591340	ENSG00000186020	ZNF529
chr19	36547590	G	C	ENST00000591340	ENSG00000186020	ZNF529
chr19	36547590	G	T	ENST00000591340	ENSG00000186020	ZNF529
chr19	36547600	T	A	ENST00000591340	ENSG00000186020	ZNF529
chr19	36547609	T	A	ENST00000591340	ENSG00000186020	ZNF529
chr19	36547613	A	T	ENST00000591340	ENSG00000186020	ZNF529
chr19	36547618	C	A	ENST00000591340	ENSG00000186020	ZNF529
chr19	36547622	A	T	ENST00000591340	ENSG00000186020	ZNF529
chr19	36547627	T	A	ENST00000591340	ENSG00000186020	ZNF529
chr19	36547628	G	C	ENST00000591340	ENSG00000186020	ZNF529
chr19	36547628	G	T	ENST00000591340	ENSG00000186020	ZNF529
chr19	36547636	T	A	ENST00000591340	ENSG00000186020	ZNF529
chr19	36547639	C	A	ENST00000591340	ENSG00000186020	ZNF529
chr19	36547654	T	A	ENST00000591340	ENSG00000186020	ZNF529
chr19	36547657	G	A	ENST00000591340	ENSG00000186020	ZNF529
chr19	36547663	G	A	ENST00000591340	ENSG00000186020	ZNF529
chr19	36547672	G	A	ENST00000591340	ENSG00000186020	ZNF529
chr19	36547684	T	A	ENST00000591340	ENSG00000186020	ZNF529
chr19	36547693	T	A	ENST00000591340	ENSG00000186020	ZNF529
chr19	36547697	A	T	ENST00000591340	ENSG00000186020	ZNF529
chr19	36547704	G	C	ENST00000591340	ENSG00000186020	ZNF529
chr19	36547704	G	T	ENST00000591340	ENSG00000186020	ZNF529
chr19	36547706	G	T	ENST00000591340	ENSG00000186020	ZNF529
chr19	36547711	C	A	ENST00000591340	ENSG00000186020	ZNF529	FALSE	FALSE
chr19	36547720	T	A	ENST00000591340	ENSG00000186020	ZNF529	FALSE	FALSE
chr19	36547723	C	A	ENST00000591340	ENSG00000186020	ZNF529	FALSE	FALSE
chr19	36547738	T	A	ENST00000591340	ENSG00000186020	ZNF529	FALSE	FALSE
chr19	36547741	G	A	ENST00000591340	ENSG00000186020	ZNF529	FALSE	FALSE
chr19	36547756	T	A	ENST00000591340	ENSG00000186020	ZNF529	FALSE	FALSE
chr19	36547759	C	A	ENST00000591340	ENSG00000186020	ZNF529	FALSE	FALSE
chr19	36547765	T	A	ENST00000591340	ENSG00000186020	ZNF529	FALSE	FALSE
chr19	36547768	C	A	ENST00000591340	ENSG00000186020	ZNF529	FALSE	FALSE
chr19	36547780	T	A	ENST00000591340	ENSG00000186020	ZNF529	FALSE	FALSE
chr19	36547781	G	C	ENST00000591340	ENSG00000186020	ZNF529	FALSE	FALSE
chr19	36547781	G	T	ENST00000591340	ENSG00000186020	ZNF529	FALSE	FALSE
chr19	36547786	C	A	ENST00000591340	ENSG00000186020	ZNF529	FALSE	FALSE
chr19	36547789	T	A	ENST00000591340	ENSG00000186020	ZNF529	FALSE	FALSE
chr19	36547790	A	T	ENST00000591340	ENSG00000186020	ZNF529	FALSE	FALSE
chr19	36547795	T	A	ENST00000591340	ENSG00000186020	ZNF529	FALSE	FALSE
chr19	36547796	A	C	ENST00000591340	ENSG00000186020	ZNF529	FALSE	FALSE
chr19	36547796	A	T	ENST00000591340	ENSG00000186020	ZNF529	FALSE	FALSE
chr19	36547804	T	A	ENST00000591340	ENSG00000186020	ZNF529	FALSE	FALSE
chr19	36547807	C	A	ENST00000591340	ENSG00000186020	ZNF529	FALSE	FALSE
chr19	36547819	T	A	ENST00000591340	ENSG00000186020	ZNF529	FALSE	FALSE
chr19	36547822	G	A	ENST00000591340	ENSG00000186020	ZNF529	FALSE	FALSE
chr19	36547823	G	C	ENST00000591340	ENSG00000186020	ZNF529	FALSE	FALSE
chr19	36547823	G	T	ENST00000591340	ENSG00000186020	ZNF529	FALSE	FALSE
chr19	36547840	T	A	ENST00000591340	ENSG00000186020	ZNF529	FALSE	FALSE
chr19	36547841	A	C	ENST00000591340	ENSG00000186020	ZNF529	FALSE	FALSE
chr19	36547841	A	T	ENST00000591340	ENSG00000186020	ZNF529	FALSE	FALSE
chr19	36547850	A	T	ENST00000591340	ENSG00000186020	ZNF529	FALSE	FALSE
chr19	36547862	A	C	ENST00000591340	ENSG00000186020	ZNF529	FALSE	FALSE
chr19	36547862	A	T	ENST00000591340	ENSG00000186020	ZNF529	FALSE	FALSE
chr19	36547867	C	A	ENST00000591340	ENSG00000186020	ZNF529	FALSE	FALSE
chr19	36547871	A	C	ENST00000591340	ENSG00000186020	ZNF529
chr19	36547871	A	T	ENST00000591340	ENSG00000186020	ZNF529	FALSE	FALSE
chr19	36547876	T	A	ENST00000591340	ENSG00000186020	ZNF529	FALSE	FALSE
chr19	36547877	A	T	ENST00000591340	ENSG00000186020	ZNF529	FALSE	FALSE
chr19	36547885	T	A	ENST00000591340	ENSG00000186020	ZNF529	FALSE	FALSE
chr19	36547909	G	A	ENST00000591340	ENSG00000186020	ZNF529	FALSE	FALSE
chr19	36547911	A	C	ENST00000591340	ENSG00000186020	ZNF529	FALSE	FALSE
chr19	36547911	A	T	ENST00000591340	ENSG00000186020	ZNF529	FALSE	FALSE
chr19	36547942	T	A	ENST00000591340	ENSG00000186020	ZNF529	FALSE	FALSE
chr19	36547943	C	T	ENST00000591340	ENSG00000186020	ZNF529	FALSE	FALSE
chr19	36547944	C	T	ENST00000591340	ENSG00000186020	ZNF529	FALSE	FALSE
chr19	36547946	A	T	ENST00000591340	ENSG00000186020	ZNF529	FALSE	FALSE
chr19	36547951	G	A	ENST00000591340	ENSG00000186020	ZNF529	FALSE	FALSE
chr19	36547955	A	T	ENST00000591340	ENSG00000186020	ZNF529	FALSE	FALSE
chr19	36547960	C	A	ENST00000591340	ENSG00000186020	ZNF529	FALSE	FALSE
chr19	36547961	A	C	ENST00000591340	ENSG00000186020	ZNF529	FALSE	FALSE
chr19	36547961	A	T	ENST00000591340	ENSG00000186020	ZNF529	FALSE	FALSE
chr19	36547969	T	A	ENST00000591340	ENSG00000186020	ZNF529	FALSE	FALSE
chr19	36547972	C	A	ENST00000591340	ENSG00000186020	ZNF529	FALSE	FALSE
chr19	36547987	T	A	ENST00000591340	ENSG00000186020	ZNF529	FALSE	FALSE
chr19	36547990	G	A	ENST00000591340	ENSG00000186020	ZNF529	FALSE	FALSE
chr19	36547991	A	C	ENST00000591340	ENSG00000186020	ZNF529	FALSE	FALSE
chr19	36547991	A	T	ENST00000591340	ENSG00000186020	ZNF529	FALSE	FALSE
chr19	36547996	C	A	ENST00000591340	ENSG00000186020	ZNF529	FALSE	FALSE
chr19	36548005	C	A	ENST00000591340	ENSG00000186020	ZNF529	FALSE	FALSE
chr19	36548007	A	C	ENST00000591340	ENSG00000186020	ZNF529	FALSE	FALSE
chr19	36548007	A	T	ENST00000591340	ENSG00000186020	ZNF529	FALSE	FALSE
chr19	36548012	A	T	ENST00000591340	ENSG00000186020	ZNF529	FALSE	FALSE
chr19	36548026	T	A	ENST00000591340	ENSG00000186020	ZNF529	FALSE	FALSE
chr19	36548029	C	A	ENST00000591340	ENSG00000186020	ZNF529	FALSE	FALSE
chr19	36548030	A	C	ENST00000591340	ENSG00000186020	ZNF529	FALSE	FALSE
chr19	36548030	A	T	ENST00000591340	ENSG00000186020	ZNF529	FALSE	FALSE
chr19	36548035	C	A	ENST00000591340	ENSG00000186020	ZNF529	FALSE	FALSE
chr19	36548038	T	A	ENST00000591340	ENSG00000186020	ZNF529	FALSE	FALSE
chr19	36548039	G	C	ENST00000591340	ENSG00000186020	ZNF529	FALSE	FALSE
chr19	36548039	G	T	ENST00000591340	ENSG00000186020	ZNF529	FALSE	FALSE
chr19	36548044	C	A	ENST00000591340	ENSG00000186020	ZNF529	FALSE	FALSE
chr19	36548045	A	C	ENST00000591340	ENSG00000186020	ZNF529	FALSE	FALSE
chr19	36548045	A	T	ENST00000591340	ENSG00000186020	ZNF529	FALSE	FALSE
chr19	36548053	T	A	ENST00000591340	ENSG00000186020	ZNF529	FALSE	FALSE
chr19	36548056	C	A	ENST00000591340	ENSG00000186020	ZNF529	FALSE	FALSE
chr19	36548071	T	A	ENST00000591340	ENSG00000186020	ZNF529	FALSE	FALSE
chr19	36548079	A	C	ENST00000591340	ENSG00000186020	ZNF529	FALSE	FALSE
chr19	36548079	A	T	ENST00000591340	ENSG00000186020	ZNF529	FALSE	FALSE
chr19	36548092	C	A	ENST00000591340	ENSG00000186020	ZNF529	FALSE	FALSE
chr19	36548101	T	A	ENST00000591340	ENSG00000186020	ZNF529	FALSE	FALSE
chr19	36548102	G	C	ENST00000591340	ENSG00000186020	ZNF529	FALSE	FALSE
chr19	36548102	G	T	ENST00000591340	ENSG00000186020	ZNF529	FALSE	FALSE
chr19	36548119	C	A	ENST00000591340	ENSG00000186020	ZNF529	FALSE	FALSE
chr19	36548131	T	A	ENST00000591340	ENSG00000186020	ZNF529	FALSE	FALSE
chr19	36548137	G	A	ENST00000591340	ENSG00000186020	ZNF529	FALSE	FALSE
chr19	36548144	A	C	ENST00000591340	ENSG00000186020	ZNF529	FALSE	FALSE
chr19	36548144	A	T	ENST00000591340	ENSG00000186020	ZNF529	FALSE	FALSE
chr19	36548149	C	A	ENST00000591340	ENSG00000186020	ZNF529	FALSE	FALSE
chr19	36548155	C	A	ENST00000591340	ENSG00000186020	ZNF529	FALSE	FALSE
chr19	36548161	C	A	ENST00000591340	ENSG00000186020	ZNF529	FALSE	FALSE
chr19	36548164	G	A	ENST00000591340	ENSG00000186020	ZNF529	FALSE	FALSE
chr19	36548166	A	C	ENST00000591340	ENSG00000186020	ZNF529	FALSE	FALSE
chr19	36548166	A	T	ENST00000591340	ENSG00000186020	ZNF529	FALSE	FALSE
chr19	36548176	T	A	ENST00000591340	ENSG00000186020	ZNF529	FALSE	FALSE
chr19	36548182	T	A	ENST00000591340	ENSG00000186020	ZNF529	FALSE	FALSE
chr19	36548188	G	A	ENST00000591340	ENSG00000186020	ZNF529	FALSE	FALSE
chr19	36548189	C	T	ENST00000591340	ENSG00000186020	ZNF529	FALSE	FALSE
chr19	36548190	C	T	ENST00000591340	ENSG00000186020	ZNF529	FALSE	FALSE
chr19	36548200	T	A	ENST00000591340	ENSG00000186020	ZNF529	FALSE	FALSE
chr19	36548215	C	A	ENST00000591340	ENSG00000186020	ZNF529	FALSE	FALSE
chr19	36548222	A	T	ENST00000591340	ENSG00000186020	ZNF529	FALSE	FALSE
chr19	36548226	A	C	ENST00000591340	ENSG00000186020	ZNF529	FALSE	FALSE
chr19	36548226	A	T	ENST00000591340	ENSG00000186020	ZNF529	FALSE	FALSE
chr19	36548230	T	A	ENST00000591340	ENSG00000186020	ZNF529	FALSE	FALSE
chr19	36548239	C	A	ENST00000591340	ENSG00000186020	ZNF529	FALSE	FALSE
chr19	36548248	C	A	ENST00000591340	ENSG00000186020	ZNF529	FALSE	FALSE
chr19	36548249	C	T	ENST00000591340	ENSG00000186020	ZNF529	FALSE	FALSE
chr19	36548250	C	T	ENST00000591340	ENSG00000186020	ZNF529	FALSE	FALSE
chr19	36548254	G	A	ENST00000591340	ENSG00000186020	ZNF529	FALSE	FALSE
chr19	36548269	G	A	ENST00000591340	ENSG00000186020	ZNF529	FALSE	FALSE
chr19	36548281	T	A	ENST00000591340	ENSG00000186020	ZNF529	FALSE	FALSE
chr19	36548284	C	A	ENST00000591340	ENSG00000186020	ZNF529	FALSE	FALSE
chr19	36548292	A	C	ENST00000591340	ENSG00000186020	ZNF529	FALSE	FALSE
chr19	36548292	A	T	ENST00000591340	ENSG00000186020	ZNF529	FALSE	FALSE
chr19	36548299	T	A	ENST00000591340	ENSG00000186020	ZNF529	FALSE	FALSE
chr19	36548305	C	A	ENST00000591340	ENSG00000186020	ZNF529	FALSE	FALSE
chr19	36548317	C	A	ENST00000591340	ENSG00000186020	ZNF529	FALSE	FALSE
chr19	36548319	A	T	ENST00000591340	ENSG00000186020	ZNF529	FALSE	FALSE
chr19	36548323	C	A	ENST00000591340	ENSG00000186020	ZNF529	TRUE	FALSE
chr19	36548323	C	G	ENST00000591340	ENSG00000186020	ZNF529	TRUE	FALSE
chr19	36548323	C	T	ENST00000591340	ENSG00000186020	ZNF529	TRUE	FALSE
chr19	36548324	T	A	ENST00000591340	ENSG00000186020	ZNF529	TRUE	FALSE
chr19	36548324	T	C	ENST00000591340	ENSG00000186020	ZNF529	TRUE	FALSE
chr19	36548324	T	G	ENST00000591340	ENSG00000186020	ZNF529	TRUE	FALSE
chr19	36554668	A	C	ENST00000591340	ENSG00000186020	ZNF529	TRUE	FALSE
chr19	36554668	A	G	ENST00000591340	ENSG00000186020	ZNF529	TRUE	FALSE
chr19	36554668	A	T	ENST00000591340	ENSG00000186020	ZNF529	TRUE	FALSE
chr19	36554669	C	A	ENST00000591340	ENSG00000186020	ZNF529	TRUE	FALSE
chr19	36554669	C	G	ENST00000591340	ENSG00000186020	ZNF529	TRUE	FALSE
chr19	36554669	C	T	ENST00000591340	ENSG00000186020	ZNF529	TRUE	FALSE
chr19	36554675	G	C	ENST00000591340	ENSG00000186020	ZNF529	FALSE	FALSE
chr19	36554675	G	T	ENST00000591340	ENSG00000186020	ZNF529	FALSE	FALSE
chr19	36554681	A	C	ENST00000591340	ENSG00000186020	ZNF529	FALSE	FALSE
chr19	36554681	A	T	ENST00000591340	ENSG00000186020	ZNF529	FALSE	FALSE
chr19	36554689	G	C	ENST00000591340	ENSG00000186020	ZNF529	FALSE	FALSE
chr19	36554689	G	T	ENST00000591340	ENSG00000186020	ZNF529	FALSE	FALSE
chr19	36554697	C	A	ENST00000591340	ENSG00000186020	ZNF529	FALSE	FALSE
chr19	36554710	C	T	ENST00000591340	ENSG00000186020	ZNF529	FALSE	FALSE
chr19	36554711	C	T	ENST00000591340	ENSG00000186020	ZNF529	FALSE	FALSE
chr19	36554713	G	C	ENST00000591340	ENSG00000186020	ZNF529	FALSE	FALSE
chr19	36554713	G	T	ENST00000591340	ENSG00000186020	ZNF529	FALSE	FALSE
chr19	36554717	A	T	ENST00000591340	ENSG00000186020	ZNF529	FALSE	FALSE
chr19	36554727	G	A	ENST00000591340	ENSG00000186020	ZNF529	TRUE	TRUE
chr19	36554740	A	C	ENST00000591340	ENSG00000186020	ZNF529	TRUE	TRUE
chr19	36554740	A	T	ENST00000591340	ENSG00000186020	ZNF529	TRUE	TRUE
chr19	36554745	C	A	ENST00000591340	ENSG00000186020	ZNF529	TRUE	TRUE
chr19	36554746	C	T	ENST00000591340	ENSG00000186020	ZNF529	TRUE	TRUE
chr19	36554747	C	T	ENST00000591340	ENSG00000186020	ZNF529	TRUE	TRUE
chr19	36554751	C	A	ENST00000591340	ENSG00000186020	ZNF529	TRUE	TRUE
chr19	36554754	C	A	ENST00000591340	ENSG00000186020	ZNF529	TRUE	TRUE
chr19	36554757	G	A	ENST00000591340	ENSG00000186020	ZNF529	TRUE	TRUE
chr19	36554796	C	A	ENST00000591340	ENSG00000186020	ZNF529	TRUE	TRUE
chr19	36554797	C	A	ENST00000591340	ENSG00000186020	ZNF529	TRUE	FALSE
chr19	36554797	C	G	ENST00000591340	ENSG00000186020	ZNF529	TRUE	FALSE
chr19	36554797	C	T	ENST00000591340	ENSG00000186020	ZNF529	TRUE	FALSE
chr19	36554798	T	A	ENST00000591340	ENSG00000186020	ZNF529	TRUE	FALSE
chr19	36554798	T	C	ENST00000591340	ENSG00000186020	ZNF529	TRUE	FALSE
chr19	36554798	T	G	ENST00000591340	ENSG00000186020	ZNF529	TRUE	FALSE
chr19	36556102	A	C	ENST00000591340	ENSG00000186020	ZNF529	TRUE	FALSE
chr19	36556102	A	G	ENST00000591340	ENSG00000186020	ZNF529	TRUE	FALSE
chr19	36556102	A	T	ENST00000591340	ENSG00000186020	ZNF529	TRUE	FALSE
chr19	36556103	C	A	ENST00000591340	ENSG00000186020	ZNF529	TRUE	FALSE
chr19	36556103	C	G	ENST00000591340	ENSG00000186020	ZNF529	TRUE	FALSE
chr19	36556103	C	T	ENST00000591340	ENSG00000186020	ZNF529	TRUE	FALSE
chr19	36556133	G	A	ENST00000591340	ENSG00000186020	ZNF529	TRUE	TRUE
chr19	36556145	C	A	ENST00000591340	ENSG00000186020	ZNF529	TRUE	FALSE
chr19	36556151	C	A	ENST00000591340	ENSG00000186020	ZNF529	TRUE	FALSE
chr19	36556175	C	A	ENST00000591340	ENSG00000186020	ZNF529	FALSE	FALSE
chr19	36556198	C	A	ENST00000591340	ENSG00000186020	ZNF529	TRUE	FALSE
chr19	36556198	C	G	ENST00000591340	ENSG00000186020	ZNF529	TRUE	FALSE
chr19	36556198	C	T	ENST00000591340	ENSG00000186020	ZNF529	TRUE	FALSE
chr19	36556199	T	A	ENST00000591340	ENSG00000186020	ZNF529	TRUE	FALSE
chr19	36556199	T	C	ENST00000591340	ENSG00000186020	ZNF529	TRUE	FALSE
chr19	36556199	T	G	ENST00000591340	ENSG00000186020	ZNF529	TRUE	FALSE
chr19	36572331	A	C	ENST00000591340	ENSG00000186020	ZNF529	TRUE	FALSE
chr19	36572331	A	G	ENST00000591340	ENSG00000186020	ZNF529	TRUE	FALSE
chr19	36572331	A	T	ENST00000591340	ENSG00000186020	ZNF529	TRUE	FALSE
chr19	36572332	C	A	ENST00000591340	ENSG00000186020	ZNF529	TRUE	FALSE
chr19	36572332	C	G	ENST00000591340	ENSG00000186020	ZNF529	TRUE	FALSE
chr19	36572332	C	T	ENST00000591340	ENSG00000186020	ZNF529	TRUE	FALSE
chr19	36572336	G	C	ENST00000591340	ENSG00000186020	ZNF529	FALSE	FALSE
chr19	36572336	G	T	ENST00000591340	ENSG00000186020	ZNF529	FALSE	FALSE
chr19	36572393	C	A	ENST00000591340	ENSG00000186020	ZNF529	TRUE	FALSE
chr19	36572393	C	G	ENST00000591340	ENSG00000186020	ZNF529	TRUE	FALSE
chr19	36572393	C	T	ENST00000591340	ENSG00000186020	ZNF529	TRUE	FALSE
chr19	36572394	T	A	ENST00000591340	ENSG00000186020	ZNF529	TRUE	FALSE
chr19	36572394	T	C	ENST00000591340	ENSG00000186020	ZNF529	TRUE	FALSE
chr19	36572394	T	G	ENST00000591340	ENSG00000186020	ZNF529	TRUE	FALSE
chr19	36573138	A	C	ENST00000591340	ENSG00000186020	ZNF529	TRUE	FALSE
chr19	36573138	A	G	ENST00000591340	ENSG00000186020	ZNF529	FALSE	FALSE
chr19	36573138	A	T	ENST00000591340	ENSG00000186020	ZNF529	FALSE	FALSE
chr19	36573139	C	A	ENST00000591340	ENSG00000186020	ZNF529	FALSE	FALSE
chr19	36573139	C	G	ENST00000591340	ENSG00000186020	ZNF529	FALSE	FALSE
chr19	36573139	C	T	ENST00000591340	ENSG00000186020	ZNF529	FALSE	FALSE
chr19	36605348	G	A	ENST00000292928	ENSG00000161298	ZNF382	FALSE	FALSE
chr19	36605348	G	C	ENST00000292928	ENSG00000161298	ZNF382	FALSE	FALSE
chr19	36605348	G	T	ENST00000292928	ENSG00000161298	ZNF382	FALSE	FALSE
chr19	36605349	T	A	ENST00000292928	ENSG00000161298	ZNF382	FALSE	FALSE
chr19	36605349	T	C	ENST00000292928	ENSG00000161298	ZNF382	FALSE	FALSE
chr19	36605349	T	G	ENST00000292928	ENSG00000161298	ZNF382	FALSE	FALSE
chr19	36607550	A	C	ENST00000292928	ENSG00000161298	ZNF382	TRUE	FALSE
chr19	36607550	A	G	ENST00000292928	ENSG00000161298	ZNF382	TRUE	FALSE
chr19	36607550	A	T	ENST00000292928	ENSG00000161298	ZNF382	TRUE	FALSE
chr19	36607551	G	A	ENST00000292928	ENSG00000161298	ZNF382	TRUE	FALSE
chr19	36607551	G	C	ENST00000292928	ENSG00000161298	ZNF382	TRUE	FALSE
chr19	36607551	G	T	ENST00000292928	ENSG00000161298	ZNF382	TRUE	FALSE
chr19	36607623	G	A	ENST00000292928	ENSG00000161298	ZNF382	TRUE	FALSE
chr19	36607623	G	C	ENST00000292928	ENSG00000161298	ZNF382	TRUE	FALSE
chr19	36607623	G	T	ENST00000292928	ENSG00000161298	ZNF382	TRUE	FALSE
chr19	36607624	T	A	ENST00000292928	ENSG00000161298	ZNF382	TRUE	FALSE
chr19	36607624	T	C	ENST00000292928	ENSG00000161298	ZNF382	TRUE	FALSE
chr19	36607624	T	G	ENST00000292928	ENSG00000161298	ZNF382	TRUE	FALSE
chr19	36609900	A	C	ENST00000292928	ENSG00000161298	ZNF382	FALSE	FALSE
chr19	36609900	A	G	ENST00000292928	ENSG00000161298	ZNF382	FALSE	FALSE
chr19	36609900	A	T	ENST00000292928	ENSG00000161298	ZNF382	FALSE	FALSE
chr19	36609901	G	A	ENST00000292928	ENSG00000161298	ZNF382	FALSE	FALSE
chr19	36609901	G	C	ENST00000292928	ENSG00000161298	ZNF382	FALSE	FALSE
chr19	36609901	G	T	ENST00000292928	ENSG00000161298	ZNF382	FALSE	FALSE
chr19	36609922	T	A	ENST00000292928	ENSG00000161298	ZNF382	FALSE	FALSE
chr19	36609922	T	G	ENST00000292928	ENSG00000161298	ZNF382	FALSE	FALSE
chr19	36609924	C	T	ENST00000292928	ENSG00000161298	ZNF382	FALSE	FALSE
chr19	36609927	G	T	ENST00000292928	ENSG00000161298	ZNF382	FALSE	FALSE
chr19	36609931	C	A	ENST00000292928	ENSG00000161298	ZNF382	FALSE	FALSE
chr19	36609931	C	G	ENST00000292928	ENSG00000161298	ZNF382	FALSE	FALSE
chr19	36609937	C	A	ENST00000292928	ENSG00000161298	ZNF382	FALSE	FALSE
chr19	36609937	C	G	ENST00000292928	ENSG00000161298	ZNF382	FALSE	FALSE
chr19	36609942	A	T	ENST00000292928	ENSG00000161298	ZNF382	FALSE	FALSE
chr19	36609966	C	T	ENST00000292928	ENSG00000161298	ZNF382	TRUE	FALSE
chr19	36609969	G	T	ENST00000292928	ENSG00000161298	ZNF382	TRUE	FALSE
chr19	36609972	G	T	ENST00000292928	ENSG00000161298	ZNF382	TRUE	FALSE
chr19	36609976	G	A	ENST00000292928	ENSG00000161298	ZNF382	TRUE	FALSE
chr19	36609977	G	A	ENST00000292928	ENSG00000161298	ZNF382	TRUE	FALSE
chr19	36609978	C	T	ENST00000292928	ENSG00000161298	ZNF382	TRUE	FALSE
chr19	36609981	C	T	ENST00000292928	ENSG00000161298	ZNF382	TRUE	FALSE
chr19	36609996	C	T	ENST00000292928	ENSG00000161298	ZNF382	TRUE	TRUE
chr19	36609999	A	T	ENST00000292928	ENSG00000161298	ZNF382	TRUE	TRUE
chr19	36610010	C	A	ENST00000292928	ENSG00000161298	ZNF382	TRUE	TRUE
chr19	36610010	C	G	ENST00000292928	ENSG00000161298	ZNF382	TRUE	TRUE
chr19	36610024	T	A	ENST00000292928	ENSG00000161298	ZNF382	TRUE	TRUE
chr19	36610026	G	T	ENST00000292928	ENSG00000161298	ZNF382	TRUE	TRUE
chr19	36610034	T	A	ENST00000292928	ENSG00000161298	ZNF382	TRUE	TRUE
chr19	36610034	T	G	ENST00000292928	ENSG00000161298	ZNF382	TRUE	TRUE
chr19	36610037	C	A	ENST00000292928	ENSG00000161298	ZNF382	TRUE	TRUE
chr19	36610054	G	A	ENST00000292928	ENSG00000161298	ZNF382	TRUE	FALSE
chr19	36610054	G	C	ENST00000292928	ENSG00000161298	ZNF382	TRUE	FALSE
chr19	36610054	G	T	ENST00000292928	ENSG00000161298	ZNF382	TRUE	FALSE
chr19	36610055	T	A	ENST00000292928	ENSG00000161298	ZNF382	TRUE	FALSE
chr19	36610055	T	C	ENST00000292928	ENSG00000161298	ZNF382	TRUE	FALSE
chr19	36610055	T	G	ENST00000292928	ENSG00000161298	ZNF382	TRUE	FALSE
chr19	36610648	A	C	ENST00000292928	ENSG00000161298	ZNF382	TRUE	FALSE
chr19	36610648	A	G	ENST00000292928	ENSG00000161298	ZNF382	TRUE	FALSE
chr19	36610648	A	T	ENST00000292928	ENSG00000161298	ZNF382	TRUE	FALSE
chr19	36610649	G	A	ENST00000292928	ENSG00000161298	ZNF382	TRUE	FALSE
chr19	36610649	G	C	ENST00000292928	ENSG00000161298	ZNF382	TRUE	FALSE
chr19	36610649	G	T	ENST00000292928	ENSG00000161298	ZNF382	TRUE	FALSE
chr19	36610664	A	T	ENST00000292928	ENSG00000161298	ZNF382	TRUE	TRUE
chr19	36610682	A	T	ENST00000292928	ENSG00000161298	ZNF382	TRUE	TRUE
chr19	36610686	T	A	ENST00000292928	ENSG00000161298	ZNF382	TRUE	TRUE
chr19	36610688	G	T	ENST00000292928	ENSG00000161298	ZNF382	TRUE	TRUE
chr19	36610691	C	T	ENST00000292928	ENSG00000161298	ZNF382	TRUE	TRUE
chr19	36610694	G	T	ENST00000292928	ENSG00000161298	ZNF382	FALSE	FALSE
chr19	36610697	G	T	ENST00000292928	ENSG00000161298	ZNF382	FALSE	FALSE
chr19	36610700	G	T	ENST00000292928	ENSG00000161298	ZNF382	FALSE	FALSE
chr19	36610707	G	A	ENST00000292928	ENSG00000161298	ZNF382	FALSE	FALSE
chr19	36610708	G	A	ENST00000292928	ENSG00000161298	ZNF382	FALSE	FALSE
chr19	36610712	C	T	ENST00000292928	ENSG00000161298	ZNF382	FALSE	FALSE
chr19	36610715	A	T	ENST00000292928	ENSG00000161298	ZNF382	FALSE	FALSE
chr19	36610732	C	A	ENST00000292928	ENSG00000161298	ZNF382	FALSE	FALSE
chr19	36610732	C	G	ENST00000292928	ENSG00000161298	ZNF382	FALSE	FALSE
chr19	36610738	C	A	ENST00000292928	ENSG00000161298	ZNF382	FALSE	FALSE
chr19	36610738	C	G	ENST00000292928	ENSG00000161298	ZNF382	FALSE	FALSE
chr19	36610742	G	T	ENST00000292928	ENSG00000161298	ZNF382	FALSE	FALSE
chr19	36610743	G	A	ENST00000292928	ENSG00000161298	ZNF382	TRUE	FALSE
chr19	36610743	G	C	ENST00000292928	ENSG00000161298	ZNF382	TRUE	FALSE
chr19	36610743	G	T	ENST00000292928	ENSG00000161298	ZNF382	TRUE	FALSE
chr19	36610744	T	A	ENST00000292928	ENSG00000161298	ZNF382	TRUE	FALSE
chr19	36610744	T	C	ENST00000292928	ENSG00000161298	ZNF382	TRUE	FALSE
chr19	36610744	T	G	ENST00000292928	ENSG00000161298	ZNF382	TRUE	FALSE
chr19	36626128	A	C	ENST00000292928	ENSG00000161298	ZNF382	TRUE	FALSE
chr19	36626128	A	G	ENST00000292928	ENSG00000161298	ZNF382	TRUE	FALSE
chr19	36626128	A	T	ENST00000292928	ENSG00000161298	ZNF382	TRUE	FALSE
chr19	36626129	G	A	ENST00000292928	ENSG00000161298	ZNF382	TRUE	FALSE
chr19	36626129	G	C	ENST00000292928	ENSG00000161298	ZNF382	TRUE	FALSE
chr19	36626129	G	T	ENST00000292928	ENSG00000161298	ZNF382	TRUE	FALSE
chr19	36626132	G	T	ENST00000292928	ENSG00000161298	ZNF382	FALSE	FALSE
chr19	36626141	A	T	ENST00000292928	ENSG00000161298	ZNF382	FALSE	FALSE
chr19	36626147	G	T	ENST00000292928	ENSG00000161298	ZNF382	FALSE	FALSE
chr19	36626157	T	A	ENST00000292928	ENSG00000161298	ZNF382	FALSE	FALSE
chr19	36626157	T	G	ENST00000292928	ENSG00000161298	ZNF382	FALSE	FALSE
chr19	36626162	A	T	ENST00000292928	ENSG00000161298	ZNF382	FALSE	FALSE
chr19	36626168	A	T	ENST00000292928	ENSG00000161298	ZNF382	FALSE	FALSE
chr19	36626171	G	T	ENST00000292928	ENSG00000161298	ZNF382	FALSE	FALSE
chr19	36626176	C	A	ENST00000292928	ENSG00000161298	ZNF382	FALSE	FALSE
chr19	36626176	C	G	ENST00000292928	ENSG00000161298	ZNF382	FALSE	FALSE
chr19	36626177	C	T	ENST00000292928	ENSG00000161298	ZNF382	FALSE	FALSE
chr19	36626192	A	T	ENST00000292928	ENSG00000161298	ZNF382	FALSE	FALSE
chr19	36626216	A	T	ENST00000292928	ENSG00000161298	ZNF382	FALSE	FALSE
chr19	36626219	A	T	ENST00000292928	ENSG00000161298	ZNF382	FALSE	FALSE
chr19	36626228	A	T	ENST00000292928	ENSG00000161298	ZNF382	FALSE	FALSE
chr19	36626231	G	T	ENST00000292928	ENSG00000161298	ZNF382	FALSE	FALSE
chr19	36626234	A	T	ENST00000292928	ENSG00000161298	ZNF382	FALSE	FALSE
chr19	36626248	T	A	ENST00000292928	ENSG00000161298	ZNF382	FALSE	FALSE
chr19	36626248	T	G	ENST00000292928	ENSG00000161298	ZNF382	FALSE	FALSE
chr19	36626252	A	T	ENST00000292928	ENSG00000161298	ZNF382	FALSE	FALSE
chr19	36626270	A	T	ENST00000292928	ENSG00000161298	ZNF382	FALSE	FALSE
chr19	36626283	C	A	ENST00000292928	ENSG00000161298	ZNF382	FALSE	FALSE
chr19	36626283	C	G	ENST00000292928	ENSG00000161298	ZNF382	FALSE	FALSE
chr19	36626285	A	T	ENST00000292928	ENSG00000161298	ZNF382	FALSE	FALSE
chr19	36626299	T	A	ENST00000292928	ENSG00000161298	ZNF382	FALSE	FALSE
chr19	36626300	G	T	ENST00000292928	ENSG00000161298	ZNF382	FALSE	FALSE
chr19	36626305	T	A	ENST00000292928	ENSG00000161298	ZNF382	FALSE	FALSE
chr19	36626305	T	G	ENST00000292928	ENSG00000161298	ZNF382	FALSE	FALSE
chr19	36626306	A	T	ENST00000292928	ENSG00000161298	ZNF382	FALSE	FALSE
chr19	36626315	G	T	ENST00000292928	ENSG00000161298	ZNF382	FALSE	FALSE
chr19	36626318	A	T	ENST00000292928	ENSG00000161298	ZNF382	FALSE	FALSE
chr19	36626325	T	A	ENST00000292928	ENSG00000161298	ZNF382	FALSE	FALSE
chr19	36626327	A	T	ENST00000292928	ENSG00000161298	ZNF382	FALSE	FALSE
chr19	36626337	C	A	ENST00000292928	ENSG00000161298	ZNF382	FALSE	FALSE
chr19	36626337	C	G	ENST00000292928	ENSG00000161298	ZNF382	FALSE	FALSE
chr19	36626339	G	T	ENST00000292928	ENSG00000161298	ZNF382	FALSE	FALSE
chr19	36626351	A	T	ENST00000292928	ENSG00000161298	ZNF382	FALSE	FALSE
chr19	36626369	A	T	ENST00000292928	ENSG00000161298	ZNF382	FALSE	FALSE
chr19	36626372	G	T	ENST00000292928	ENSG00000161298	ZNF382	FALSE	FALSE
chr19	36626375	A	T	ENST00000292928	ENSG00000161298	ZNF382	FALSE	FALSE
chr19	36626393	G	T	ENST00000292928	ENSG00000161298	ZNF382	FALSE	FALSE
chr19	36626397	G	A	ENST00000292928	ENSG00000161298	ZNF382	FALSE	FALSE
chr19	36626398	G	A	ENST00000292928	ENSG00000161298	ZNF382	FALSE	FALSE
chr19	36626399	G	T	ENST00000292928	ENSG00000161298	ZNF382	FALSE	FALSE
chr19	36626402	A	T	ENST00000292928	ENSG00000161298	ZNF382	FALSE	FALSE
chr19	36626406	C	A	ENST00000292928	ENSG00000161298	ZNF382	FALSE	FALSE
chr19	36626406	C	G	ENST00000292928	ENSG00000161298	ZNF382	FALSE	FALSE
chr19	36626420	A	T	ENST00000292928	ENSG00000161298	ZNF382	FALSE	FALSE
chr19	36626426	G	T	ENST00000292928	ENSG00000161298	ZNF382	FALSE	FALSE
chr19	36626429	A	T	ENST00000292928	ENSG00000161298	ZNF382	FALSE	FALSE
chr19	36626456	A	T	ENST00000292928	ENSG00000161298	ZNF382	FALSE	FALSE
chr19	36626459	C	T	ENST00000292928	ENSG00000161298	ZNF382	FALSE	FALSE
chr19	36626465	G	T	ENST00000292928	ENSG00000161298	ZNF382	FALSE	FALSE
chr19	36626468	A	T	ENST00000292928	ENSG00000161298	ZNF382	FALSE	FALSE
chr19	36626483	A	T	ENST00000292928	ENSG00000161298	ZNF382	FALSE	FALSE
chr19	36626486	C	T	ENST00000292928	ENSG00000161298	ZNF382	FALSE	FALSE
chr19	36626489	G	T	ENST00000292928	ENSG00000161298	ZNF382	FALSE	FALSE
chr19	36626498	C	T	ENST00000292928	ENSG00000161298	ZNF382	FALSE	FALSE
chr19	36626504	C	T	ENST00000292928	ENSG00000161298	ZNF382	FALSE	FALSE
chr19	36626507	A	T	ENST00000292928	ENSG00000161298	ZNF382	FALSE	FALSE
chr19	36626513	C	T	ENST00000292928	ENSG00000161298	ZNF382	FALSE	FALSE
chr19	36626522	G	T	ENST00000292928	ENSG00000161298	ZNF382	FALSE	FALSE
chr19	36626525	C	T	ENST00000292928	ENSG00000161298	ZNF382	FALSE	FALSE
chr19	36626543	G	T	ENST00000292928	ENSG00000161298	ZNF382	FALSE	FALSE
chr19	36626548	T	A	ENST00000292928	ENSG00000161298	ZNF382	FALSE	FALSE
chr19	36626549	G	T	ENST00000292928	ENSG00000161298	ZNF382	FALSE	FALSE
chr19	36626552	A	T	ENST00000292928	ENSG00000161298	ZNF382	FALSE	FALSE
chr19	36626567	A	T	ENST00000292928	ENSG00000161298	ZNF382	FALSE	FALSE
chr19	36626570	G	T	ENST00000292928	ENSG00000161298	ZNF382	FALSE	FALSE
chr19	36626591	A	T	ENST00000292928	ENSG00000161298	ZNF382	FALSE	FALSE
chr19	36626600	A	T	ENST00000292928	ENSG00000161298	ZNF382	FALSE	FALSE
chr19	36626603	G	T	ENST00000292928	ENSG00000161298	ZNF382	FALSE	FALSE
chr19	36626606	G	T	ENST00000292928	ENSG00000161298	ZNF382	FALSE	FALSE
chr19	36626609	A	T	ENST00000292928	ENSG00000161298	ZNF382	FALSE	FALSE
chr19	36626618	G	T	ENST00000292928	ENSG00000161298	ZNF382	FALSE	FALSE
chr19	36626623	C	A	ENST00000292928	ENSG00000161298	ZNF382	FALSE	FALSE
chr19	36626623	C	G	ENST00000292928	ENSG00000161298	ZNF382	FALSE	FALSE
chr19	36626627	A	T	ENST00000292928	ENSG00000161298	ZNF382	FALSE	FALSE
chr19	36626633	G	T	ENST00000292928	ENSG00000161298	ZNF382	FALSE	FALSE
chr19	36626648	G	T	ENST00000292928	ENSG00000161298	ZNF382	FALSE	FALSE
chr19	36626651	A	T	ENST00000292928	ENSG00000161298	ZNF382	FALSE	FALSE
chr19	36626655	C	A	ENST00000292928	ENSG00000161298	ZNF382	FALSE	FALSE
chr19	36626655	C	G	ENST00000292928	ENSG00000161298	ZNF382	FALSE	FALSE
chr19	36626687	G	T	ENST00000292928	ENSG00000161298	ZNF382	FALSE	FALSE
chr19	36626690	A	T	ENST00000292928	ENSG00000161298	ZNF382	FALSE	FALSE
chr19	36626693	A	T	ENST00000292928	ENSG00000161298	ZNF382	FALSE	FALSE
chr19	36626707	C	A	ENST00000292928	ENSG00000161298	ZNF382	FALSE	FALSE
chr19	36626707	C	G	ENST00000292928	ENSG00000161298	ZNF382	FALSE	FALSE
chr19	36626711	A	T	ENST00000292928	ENSG00000161298	ZNF382	FALSE	FALSE
chr19	36626716	T	A	ENST00000292928	ENSG00000161298	ZNF382	FALSE	FALSE
chr19	36626716	T	G	ENST00000292928	ENSG00000161298	ZNF382	FALSE	FALSE
chr19	36626720	A	T	ENST00000292928	ENSG00000161298	ZNF382	FALSE	FALSE
chr19	36626731	C	A	ENST00000292928	ENSG00000161298	ZNF382	FALSE	FALSE
chr19	36626732	A	T	ENST00000292928	ENSG00000161298	ZNF382	FALSE	FALSE
chr19	36626735	A	T	ENST00000292928	ENSG00000161298	ZNF382	FALSE	FALSE
chr19	36626756	C	T	ENST00000292928	ENSG00000161298	ZNF382	FALSE	FALSE
chr19	36626759	A	T	ENST00000292928	ENSG00000161298	ZNF382	FALSE	FALSE
chr19	36626765	C	T	ENST00000292928	ENSG00000161298	ZNF382	FALSE	FALSE
chr19	36626771	G	T	ENST00000292928	ENSG00000161298	ZNF382	FALSE	FALSE
chr19	36626774	G	T	ENST00000292928	ENSG00000161298	ZNF382	FALSE	FALSE
chr19	36626777	A	T	ENST00000292928	ENSG00000161298	ZNF382	FALSE	FALSE
chr19	36626791	T	A	ENST00000292928	ENSG00000161298	ZNF382	FALSE	FALSE
chr19	36626797	C	A	ENST00000292928	ENSG00000161298	ZNF382	FALSE	FALSE
chr19	36626797	C	G	ENST00000292928	ENSG00000161298	ZNF382	FALSE	FALSE
chr19	36626800	T	A	ENST00000292928	ENSG00000161298	ZNF382	FALSE	FALSE
chr19	36626813	A	T	ENST00000292928	ENSG00000161298	ZNF382	FALSE	FALSE
chr19	36626819	A	T	ENST00000292928	ENSG00000161298	ZNF382	FALSE	FALSE
chr19	36626823	C	A	ENST00000292928	ENSG00000161298	ZNF382	FALSE	FALSE
chr19	36626823	C	G	ENST00000292928	ENSG00000161298	ZNF382	FALSE	FALSE
chr19	36626827	C	A	ENST00000292928	ENSG00000161298	ZNF382	FALSE	FALSE
chr19	36626827	C	G	ENST00000292928	ENSG00000161298	ZNF382	FALSE	FALSE
chr19	36626834	G	T	ENST00000292928	ENSG00000161298	ZNF382	FALSE	FALSE
chr19	36626840	C	T	ENST00000292928	ENSG00000161298	ZNF382	FALSE	FALSE
chr19	36626843	C	T	ENST00000292928	ENSG00000161298	ZNF382	FALSE	FALSE
chr19	36626858	G	T	ENST00000292928	ENSG00000161298	ZNF382	FALSE	FALSE
chr19	36626861	A	T	ENST00000292928	ENSG00000161298	ZNF382	FALSE	FALSE
chr19	36626869	T	A	ENST00000292928	ENSG00000161298	ZNF382	FALSE	FALSE
chr19	36626869	T	G	ENST00000292928	ENSG00000161298	ZNF382	FALSE	FALSE
chr19	36626875	C	A	ENST00000292928	ENSG00000161298	ZNF382	FALSE	FALSE
chr19	36626879	C	T	ENST00000292928	ENSG00000161298	ZNF382	FALSE	FALSE
chr19	36626884	T	A	ENST00000292928	ENSG00000161298	ZNF382	FALSE	FALSE
chr19	36626885	G	T	ENST00000292928	ENSG00000161298	ZNF382	FALSE	FALSE
chr19	36626888	A	T	ENST00000292928	ENSG00000161298	ZNF382	FALSE	FALSE
chr19	36626900	C	T	ENST00000292928	ENSG00000161298	ZNF382	FALSE	FALSE
chr19	36626903	A	T	ENST00000292928	ENSG00000161298	ZNF382	FALSE	FALSE
chr19	36626924	G	T	ENST00000292928	ENSG00000161298	ZNF382	FALSE	FALSE
chr19	36626927	A	T	ENST00000292928	ENSG00000161298	ZNF382	FALSE	FALSE
chr19	36626939	G	T	ENST00000292928	ENSG00000161298	ZNF382	FALSE	FALSE
chr19	36626945	A	T	ENST00000292928	ENSG00000161298	ZNF382	FALSE	FALSE
chr19	36626959	T	A	ENST00000292928	ENSG00000161298	ZNF382	FALSE	FALSE
chr19	36626968	T	A	ENST00000292928	ENSG00000161298	ZNF382	FALSE	FALSE
chr19	36626972	A	T	ENST00000292928	ENSG00000161298	ZNF382	FALSE	FALSE
chr19	36626984	C	T	ENST00000292928	ENSG00000161298	ZNF382	FALSE	FALSE
chr19	36626987	A	T	ENST00000292928	ENSG00000161298	ZNF382	FALSE	FALSE
chr19	36627002	A	T	ENST00000292928	ENSG00000161298	ZNF382	FALSE	FALSE
chr19	36627011	A	T	ENST00000292928	ENSG00000161298	ZNF382	FALSE	FALSE
chr19	36627026	G	T	ENST00000292928	ENSG00000161298	ZNF382
chr19	36627029	A	T	ENST00000292928	ENSG00000161298	ZNF382
chr19	36627037	T	A	ENST00000292928	ENSG00000161298	ZNF382
chr19	36627037	T	G	ENST00000292928	ENSG00000161298	ZNF382
chr19	36627038	G	T	ENST00000292928	ENSG00000161298	ZNF382
chr19	36627043	T	A	ENST00000292928	ENSG00000161298	ZNF382
chr19	36627047	C	T	ENST00000292928	ENSG00000161298	ZNF382
chr19	36627052	T	A	ENST00000292928	ENSG00000161298	ZNF382
chr19	36627053	G	T	ENST00000292928	ENSG00000161298	ZNF382
chr19	36627068	A	T	ENST00000292928	ENSG00000161298	ZNF382
chr19	36627071	A	T	ENST00000292928	ENSG00000161298	ZNF382
chr19	36627075	C	A	ENST00000292928	ENSG00000161298	ZNF382
chr19	36627075	C	G	ENST00000292928	ENSG00000161298	ZNF382
chr19	36627079	C	A	ENST00000292928	ENSG00000161298	ZNF382
chr19	36627079	C	G	ENST00000292928	ENSG00000161298	ZNF382
chr19	36627092	C	T	ENST00000292928	ENSG00000161298	ZNF382
chr19	36627095	A	T	ENST00000292928	ENSG00000161298	ZNF382
chr19	36627107	G	T	ENST00000292928	ENSG00000161298	ZNF382
chr19	36627110	G	T	ENST00000292928	ENSG00000161298	ZNF382
chr19	36627113	A	T	ENST00000292928	ENSG00000161298	ZNF382
chr19	36627121	T	A	ENST00000292928	ENSG00000161298	ZNF382
chr19	36627121	T	G	ENST00000292928	ENSG00000161298	ZNF382
chr19	36627122	C	T	ENST00000292928	ENSG00000161298	ZNF382
chr19	36627127	T	A	ENST00000292928	ENSG00000161298	ZNF382
chr19	36627131	G	T	ENST00000292928	ENSG00000161298	ZNF382
chr19	36627136	T	A	ENST00000292928	ENSG00000161298	ZNF382
chr19	36627140	A	T	ENST00000292928	ENSG00000161298	ZNF382
chr19	36627152	C	T	ENST00000292928	ENSG00000161298	ZNF382
chr19	36627155	A	T	ENST00000292928	ENSG00000161298	ZNF382
chr19	36627176	C	T	ENST00000292928	ENSG00000161298	ZNF382
chr19	36627179	A	T	ENST00000292928	ENSG00000161298	ZNF382
chr19	36627191	G	T	ENST00000292928	ENSG00000161298	ZNF382
chr19	36627194	G	T	ENST00000292928	ENSG00000161298	ZNF382
chr19	36627197	A	T	ENST00000292928	ENSG00000161298	ZNF382
chr19	36627205	T	A	ENST00000292928	ENSG00000161298	ZNF382
chr19	36627205	T	G	ENST00000292928	ENSG00000161298	ZNF382
chr19	36627211	C	A	ENST00000292928	ENSG00000161298	ZNF382
chr19	36627215	G	T	ENST00000292928	ENSG00000161298	ZNF382
chr19	36627220	T	A	ENST00000292928	ENSG00000161298	ZNF382
chr19	36627224	A	T	ENST00000292928	ENSG00000161298	ZNF382
chr19	36627235	C	A	ENST00000292928	ENSG00000161298	ZNF382
chr19	36627236	C	T	ENST00000292928	ENSG00000161298	ZNF382
chr19	36627239	A	T	ENST00000292928	ENSG00000161298	ZNF382
chr19	36627260	C	T	ENST00000292928	ENSG00000161298	ZNF382
chr19	36627263	A	T	ENST00000292928	ENSG00000161298	ZNF382
chr19	36627278	G	T	ENST00000292928	ENSG00000161298	ZNF382
chr19	36627281	A	T	ENST00000292928	ENSG00000161298	ZNF382
chr19	36627289	T	A	ENST00000292928	ENSG00000161298	ZNF382
chr19	36627289	T	G	ENST00000292928	ENSG00000161298	ZNF382
chr19	36627295	T	A	ENST00000292928	ENSG00000161298	ZNF382
chr19	36627299	G	T	ENST00000292928	ENSG00000161298	ZNF382
chr19	36627304	T	A	ENST00000292928	ENSG00000161298	ZNF382
chr19	36627308	A	T	ENST00000292928	ENSG00000161298	ZNF382
chr19	36627320	C	T	ENST00000292928	ENSG00000161298	ZNF382
chr19	36627323	A	T	ENST00000292928	ENSG00000161298	ZNF382
chr19	36627347	A	T	ENST00000292928	ENSG00000161298	ZNF382
chr19	36627359	G	T	ENST00000292928	ENSG00000161298	ZNF382
chr19	36627362	G	T	ENST00000292928	ENSG00000161298	ZNF382
chr19	36627365	A	T	ENST00000292928	ENSG00000161298	ZNF382
chr19	36627379	T	A	ENST00000292928	ENSG00000161298	ZNF382	FALSE	FALSE
chr19	36627383	C	T	ENST00000292928	ENSG00000161298	ZNF382	FALSE	FALSE
chr19	36627388	T	A	ENST00000292928	ENSG00000161298	ZNF382	FALSE	FALSE
chr19	36627392	A	T	ENST00000292928	ENSG00000161298	ZNF382	FALSE	FALSE
chr19	36627407	A	T	ENST00000292928	ENSG00000161298	ZNF382	FALSE	FALSE
chr19	36627411	C	A	ENST00000292928	ENSG00000161298	ZNF382	FALSE	FALSE
chr19	36627411	C	G	ENST00000292928	ENSG00000161298	ZNF382	FALSE	FALSE
chr19	36627428	C	T	ENST00000292928	ENSG00000161298	ZNF382	FALSE	FALSE
chr19	36627431	A	T	ENST00000292928	ENSG00000161298	ZNF382	FALSE	FALSE
chr19	36627446	G	T	ENST00000292928	ENSG00000161298	ZNF382	FALSE	FALSE
chr19	36627449	A	T	ENST00000292928	ENSG00000161298	ZNF382	FALSE	FALSE
chr19	36627457	T	A	ENST00000292928	ENSG00000161298	ZNF382	FALSE	FALSE
chr19	36627457	T	G	ENST00000292928	ENSG00000161298	ZNF382	FALSE	FALSE
chr19	36627458	G	T	ENST00000292928	ENSG00000161298	ZNF382	FALSE	FALSE
chr19	36627463	T	A	ENST00000292928	ENSG00000161298	ZNF382	FALSE	FALSE
chr19	36627464	A	T	ENST00000292928	ENSG00000161298	ZNF382	FALSE	FALSE
chr19	36627467	C	T	ENST00000292928	ENSG00000161298	ZNF382	FALSE	FALSE
chr19	36627472	T	A	ENST00000292928	ENSG00000161298	ZNF382	FALSE	FALSE
chr19	36627476	A	T	ENST00000292928	ENSG00000161298	ZNF382	FALSE	FALSE
chr19	36627490	T	A	ENST00000292928	ENSG00000161298	ZNF382	FALSE	FALSE
chr19	36627491	A	T	ENST00000292928	ENSG00000161298	ZNF382	FALSE	FALSE
chr19	36627495	C	A	ENST00000292928	ENSG00000161298	ZNF382	FALSE	FALSE
chr19	36627495	C	G	ENST00000292928	ENSG00000161298	ZNF382	FALSE	FALSE
chr19	36627512	C	T	ENST00000292928	ENSG00000161298	ZNF382	FALSE	FALSE
chr19	36627515	A	T	ENST00000292928	ENSG00000161298	ZNF382	FALSE	FALSE
chr19	36627524	A	T	ENST00000292928	ENSG00000161298	ZNF382	FALSE	FALSE
chr19	36627530	G	T	ENST00000292928	ENSG00000161298	ZNF382	FALSE	FALSE
chr19	36627539	G	T	ENST00000292928	ENSG00000161298	ZNF382	FALSE	FALSE
chr19	36627545	C	T	ENST00000292928	ENSG00000161298	ZNF382	FALSE	FALSE
chr19	36638657	G	C	ENST00000588268	ENSG00000197808	ZNF461	FALSE	FALSE
chr19	36638657	G	T	ENST00000588268	ENSG00000197808	ZNF461	FALSE	FALSE
chr19	36638703	T	A	ENST00000588268	ENSG00000197808	ZNF461	FALSE	FALSE
chr19	36638706	C	A	ENST00000588268	ENSG00000197808	ZNF461	FALSE	FALSE
chr19	36638724	G	A	ENST00000588268	ENSG00000197808	ZNF461	FALSE	FALSE
chr19	36638729	A	C	ENST00000588268	ENSG00000197808	ZNF461	FALSE	FALSE
chr19	36638729	A	T	ENST00000588268	ENSG00000197808	ZNF461	FALSE	FALSE
chr19	36638739	G	A	ENST00000588268	ENSG00000197808	ZNF461	FALSE	FALSE
chr19	36638741	A	C	ENST00000588268	ENSG00000197808	ZNF461	FALSE	FALSE
chr19	36638741	A	T	ENST00000588268	ENSG00000197808	ZNF461	FALSE	FALSE
chr19	36638745	T	A	ENST00000588268	ENSG00000197808	ZNF461	FALSE	FALSE
chr19	36638760	T	A	ENST00000588268	ENSG00000197808	ZNF461
chr19	36638764	G	T	ENST00000588268	ENSG00000197808	ZNF461
chr19	36638769	G	A	ENST00000588268	ENSG00000197808	ZNF461
chr19	36638770	A	C	ENST00000588268	ENSG00000197808	ZNF461
chr19	36638770	A	T	ENST00000588268	ENSG00000197808	ZNF461
chr19	36638778	T	A	ENST00000588268	ENSG00000197808	ZNF461
chr19	36638781	T	A	ENST00000588268	ENSG00000197808	ZNF461
chr19	36638784	C	A	ENST00000588268	ENSG00000197808	ZNF461
chr19	36638796	T	A	ENST00000588268	ENSG00000197808	ZNF461
chr19	36638799	G	A	ENST00000588268	ENSG00000197808	ZNF461
chr19	36638807	G	C	ENST00000588268	ENSG00000197808	ZNF461
chr19	36638807	G	T	ENST00000588268	ENSG00000197808	ZNF461
chr19	36638816	G	C	ENST00000588268	ENSG00000197808	ZNF461
chr19	36638816	G	T	ENST00000588268	ENSG00000197808	ZNF461
chr19	36638821	A	C	ENST00000588268	ENSG00000197808	ZNF461
chr19	36638821	A	T	ENST00000588268	ENSG00000197808	ZNF461
chr19	36638835	T	A	ENST00000588268	ENSG00000197808	ZNF461
chr19	36638839	A	T	ENST00000588268	ENSG00000197808	ZNF461
chr19	36638844	C	A	ENST00000588268	ENSG00000197808	ZNF461
chr19	36638847	T	A	ENST00000588268	ENSG00000197808	ZNF461
chr19	36638848	A	T	ENST00000588268	ENSG00000197808	ZNF461
chr19	36638853	C	A	ENST00000588268	ENSG00000197808	ZNF461
chr19	36638854	A	C	ENST00000588268	ENSG00000197808	ZNF461
chr19	36638854	A	T	ENST00000588268	ENSG00000197808	ZNF461
chr19	36638862	T	A	ENST00000588268	ENSG00000197808	ZNF461
chr19	36638865	C	A	ENST00000588268	ENSG00000197808	ZNF461
chr19	36638880	T	A	ENST00000588268	ENSG00000197808	ZNF461
chr19	36638883	G	A	ENST00000588268	ENSG00000197808	ZNF461
chr19	36638889	G	A	ENST00000588268	ENSG00000197808	ZNF461
chr19	36638900	G	C	ENST00000588268	ENSG00000197808	ZNF461
chr19	36638900	G	T	ENST00000588268	ENSG00000197808	ZNF461
chr19	36638910	T	A	ENST00000588268	ENSG00000197808	ZNF461
chr19	36638919	T	A	ENST00000588268	ENSG00000197808	ZNF461
chr19	36638923	A	T	ENST00000588268	ENSG00000197808	ZNF461
chr19	36638932	G	T	ENST00000588268	ENSG00000197808	ZNF461
chr19	36638937	C	A	ENST00000588268	ENSG00000197808	ZNF461
chr19	36638946	T	A	ENST00000588268	ENSG00000197808	ZNF461
chr19	36638949	C	A	ENST00000588268	ENSG00000197808	ZNF461
chr19	36638964	T	A	ENST00000588268	ENSG00000197808	ZNF461
chr19	36638967	G	A	ENST00000588268	ENSG00000197808	ZNF461
chr19	36638973	T	A	ENST00000588268	ENSG00000197808	ZNF461
chr19	36638976	T	A	ENST00000588268	ENSG00000197808	ZNF461
chr19	36638984	G	C	ENST00000588268	ENSG00000197808	ZNF461
chr19	36638984	G	T	ENST00000588268	ENSG00000197808	ZNF461
chr19	36638986	A	T	ENST00000588268	ENSG00000197808	ZNF461
chr19	36638991	G	A	ENST00000588268	ENSG00000197808	ZNF461
chr19	36638994	T	A	ENST00000588268	ENSG00000197808	ZNF461
chr19	36639003	T	A	ENST00000588268	ENSG00000197808	ZNF461
chr19	36639007	A	T	ENST00000588268	ENSG00000197808	ZNF461
chr19	36639012	C	A	ENST00000588268	ENSG00000197808	ZNF461
chr19	36639015	T	A	ENST00000588268	ENSG00000197808	ZNF461
chr19	36639016	A	T	ENST00000588268	ENSG00000197808	ZNF461
chr19	36639021	C	A	ENST00000588268	ENSG00000197808	ZNF461
chr19	36639022	A	C	ENST00000588268	ENSG00000197808	ZNF461
chr19	36639022	A	T	ENST00000588268	ENSG00000197808	ZNF461
chr19	36639030	T	A	ENST00000588268	ENSG00000197808	ZNF461
chr19	36639033	C	A	ENST00000588268	ENSG00000197808	ZNF461
chr19	36639051	G	A	ENST00000588268	ENSG00000197808	ZNF461
chr19	36639066	G	A	ENST00000588268	ENSG00000197808	ZNF461
chr19	36639068	A	C	ENST00000588268	ENSG00000197808	ZNF461
chr19	36639068	A	T	ENST00000588268	ENSG00000197808	ZNF461
chr19	36639076	A	T	ENST00000588268	ENSG00000197808	ZNF461
chr19	36639087	T	A	ENST00000588268	ENSG00000197808	ZNF461
chr19	36639091	A	T	ENST00000588268	ENSG00000197808	ZNF461
chr19	36639096	C	A	ENST00000588268	ENSG00000197808	ZNF461
chr19	36639100	A	T	ENST00000588268	ENSG00000197808	ZNF461
chr19	36639105	C	A	ENST00000588268	ENSG00000197808	ZNF461
chr19	36639106	A	C	ENST00000588268	ENSG00000197808	ZNF461
chr19	36639106	A	T	ENST00000588268	ENSG00000197808	ZNF461
chr19	36639114	T	A	ENST00000588268	ENSG00000197808	ZNF461
chr19	36639117	T	A	ENST00000588268	ENSG00000197808	ZNF461
chr19	36639132	T	A	ENST00000588268	ENSG00000197808	ZNF461
chr19	36639135	G	A	ENST00000588268	ENSG00000197808	ZNF461
chr19	36639143	G	C	ENST00000588268	ENSG00000197808	ZNF461
chr19	36639143	G	T	ENST00000588268	ENSG00000197808	ZNF461
chr19	36639152	G	C	ENST00000588268	ENSG00000197808	ZNF461
chr19	36639152	G	T	ENST00000588268	ENSG00000197808	ZNF461
chr19	36639157	A	C	ENST00000588268	ENSG00000197808	ZNF461
chr19	36639157	A	T	ENST00000588268	ENSG00000197808	ZNF461
chr19	36639171	T	A	ENST00000588268	ENSG00000197808	ZNF461
chr19	36639175	A	T	ENST00000588268	ENSG00000197808	ZNF461
chr19	36639180	C	A	ENST00000588268	ENSG00000197808	ZNF461
chr19	36639184	A	T	ENST00000588268	ENSG00000197808	ZNF461
chr19	36639189	C	A	ENST00000588268	ENSG00000197808	ZNF461
chr19	36639190	A	C	ENST00000588268	ENSG00000197808	ZNF461
chr19	36639190	A	T	ENST00000588268	ENSG00000197808	ZNF461
chr19	36639198	T	A	ENST00000588268	ENSG00000197808	ZNF461
chr19	36639201	C	A	ENST00000588268	ENSG00000197808	ZNF461
chr19	36639216	T	A	ENST00000588268	ENSG00000197808	ZNF461
chr19	36639219	G	A	ENST00000588268	ENSG00000197808	ZNF461
chr19	36639236	G	C	ENST00000588268	ENSG00000197808	ZNF461
chr19	36639236	G	T	ENST00000588268	ENSG00000197808	ZNF461
chr19	36639255	T	A	ENST00000588268	ENSG00000197808	ZNF461
chr19	36639258	C	A	ENST00000588268	ENSG00000197808	ZNF461
chr19	36639259	A	T	ENST00000588268	ENSG00000197808	ZNF461
chr19	36639264	C	A	ENST00000588268	ENSG00000197808	ZNF461
chr19	36639267	T	A	ENST00000588268	ENSG00000197808	ZNF461
chr19	36639268	A	T	ENST00000588268	ENSG00000197808	ZNF461
chr19	36639273	C	A	ENST00000588268	ENSG00000197808	ZNF461
chr19	36639274	A	C	ENST00000588268	ENSG00000197808	ZNF461
chr19	36639274	A	T	ENST00000588268	ENSG00000197808	ZNF461
chr19	36639282	T	A	ENST00000588268	ENSG00000197808	ZNF461
chr19	36639285	C	A	ENST00000588268	ENSG00000197808	ZNF461
chr19	36639288	C	A	ENST00000588268	ENSG00000197808	ZNF461
chr19	36639300	G	A	ENST00000588268	ENSG00000197808	ZNF461
chr19	36639309	C	A	ENST00000588268	ENSG00000197808	ZNF461
chr19	36639318	G	A	ENST00000588268	ENSG00000197808	ZNF461
chr19	36639339	T	A	ENST00000588268	ENSG00000197808	ZNF461
chr19	36639343	A	T	ENST00000588268	ENSG00000197808	ZNF461
chr19	36639348	G	A	ENST00000588268	ENSG00000197808	ZNF461
chr19	36639351	T	A	ENST00000588268	ENSG00000197808	ZNF461
chr19	36639352	A	T	ENST00000588268	ENSG00000197808	ZNF461
chr19	36639357	C	A	ENST00000588268	ENSG00000197808	ZNF461
chr19	36639358	A	C	ENST00000588268	ENSG00000197808	ZNF461
chr19	36639358	A	T	ENST00000588268	ENSG00000197808	ZNF461
chr19	36639366	T	A	ENST00000588268	ENSG00000197808	ZNF461
chr19	36639369	C	A	ENST00000588268	ENSG00000197808	ZNF461
chr19	36639384	T	A	ENST00000588268	ENSG00000197808	ZNF461
chr19	36639387	G	A	ENST00000588268	ENSG00000197808	ZNF461
chr19	36639393	G	A	ENST00000588268	ENSG00000197808	ZNF461
chr19	36639402	G	A	ENST00000588268	ENSG00000197808	ZNF461
chr19	36639404	G	C	ENST00000588268	ENSG00000197808	ZNF461
chr19	36639404	G	T	ENST00000588268	ENSG00000197808	ZNF461
chr19	36639408	G	A	ENST00000588268	ENSG00000197808	ZNF461
chr19	36639411	G	A	ENST00000588268	ENSG00000197808	ZNF461
chr19	36639414	T	A	ENST00000588268	ENSG00000197808	ZNF461
chr19	36639423	T	A	ENST00000588268	ENSG00000197808	ZNF461
chr19	36639427	A	T	ENST00000588268	ENSG00000197808	ZNF461
chr19	36639432	C	A	ENST00000588268	ENSG00000197808	ZNF461
chr19	36639435	T	A	ENST00000588268	ENSG00000197808	ZNF461
chr19	36639436	A	T	ENST00000588268	ENSG00000197808	ZNF461
chr19	36639441	C	A	ENST00000588268	ENSG00000197808	ZNF461
chr19	36639442	A	C	ENST00000588268	ENSG00000197808	ZNF461
chr19	36639442	A	T	ENST00000588268	ENSG00000197808	ZNF461
chr19	36639450	T	A	ENST00000588268	ENSG00000197808	ZNF461
chr19	36639453	C	A	ENST00000588268	ENSG00000197808	ZNF461
chr19	36639468	T	A	ENST00000588268	ENSG00000197808	ZNF461
chr19	36639471	G	A	ENST00000588268	ENSG00000197808	ZNF461
chr19	36639486	C	A	ENST00000588268	ENSG00000197808	ZNF461
chr19	36639488	G	C	ENST00000588268	ENSG00000197808	ZNF461
chr19	36639488	G	T	ENST00000588268	ENSG00000197808	ZNF461
chr19	36639493	A	C	ENST00000588268	ENSG00000197808	ZNF461
chr19	36639493	A	T	ENST00000588268	ENSG00000197808	ZNF461
chr19	36639507	T	A	ENST00000588268	ENSG00000197808	ZNF461
chr19	36639511	A	T	ENST00000588268	ENSG00000197808	ZNF461
chr19	36639516	C	A	ENST00000588268	ENSG00000197808	ZNF461
chr19	36639520	A	T	ENST00000588268	ENSG00000197808	ZNF461
chr19	36639525	C	A	ENST00000588268	ENSG00000197808	ZNF461
chr19	36639526	A	C	ENST00000588268	ENSG00000197808	ZNF461
chr19	36639526	A	T	ENST00000588268	ENSG00000197808	ZNF461
chr19	36639534	T	A	ENST00000588268	ENSG00000197808	ZNF461
chr19	36639537	C	A	ENST00000588268	ENSG00000197808	ZNF461
chr19	36639552	T	A	ENST00000588268	ENSG00000197808	ZNF461
chr19	36639561	T	A	ENST00000588268	ENSG00000197808	ZNF461
chr19	36639567	G	A	ENST00000588268	ENSG00000197808	ZNF461
chr19	36639569	G	C	ENST00000588268	ENSG00000197808	ZNF461
chr19	36639569	G	T	ENST00000588268	ENSG00000197808	ZNF461
chr19	36639571	G	T	ENST00000588268	ENSG00000197808	ZNF461
chr19	36639588	T	A	ENST00000588268	ENSG00000197808	ZNF461
chr19	36639589	C	T	ENST00000588268	ENSG00000197808	ZNF461
chr19	36639590	C	T	ENST00000588268	ENSG00000197808	ZNF461
chr19	36639592	A	T	ENST00000588268	ENSG00000197808	ZNF461
chr19	36639597	C	A	ENST00000588268	ENSG00000197808	ZNF461
chr19	36639600	T	A	ENST00000588268	ENSG00000197808	ZNF461
chr19	36639601	A	T	ENST00000588268	ENSG00000197808	ZNF461
chr19	36639606	C	A	ENST00000588268	ENSG00000197808	ZNF461
chr19	36639610	G	T	ENST00000588268	ENSG00000197808	ZNF461
chr19	36639615	T	A	ENST00000588268	ENSG00000197808	ZNF461
chr19	36639627	G	A	ENST00000588268	ENSG00000197808	ZNF461	FALSE	FALSE
chr19	36639636	G	A	ENST00000588268	ENSG00000197808	ZNF461	FALSE	FALSE
chr19	36639639	G	A	ENST00000588268	ENSG00000197808	ZNF461	FALSE	FALSE
chr19	36639642	T	A	ENST00000588268	ENSG00000197808	ZNF461	FALSE	FALSE
chr19	36639649	G	T	ENST00000588268	ENSG00000197808	ZNF461	FALSE	FALSE
chr19	36639669	C	A	ENST00000588268	ENSG00000197808	ZNF461	FALSE	FALSE
chr19	36639673	G	T	ENST00000588268	ENSG00000197808	ZNF461	FALSE	FALSE
chr19	36639678	C	A	ENST00000588268	ENSG00000197808	ZNF461	FALSE	FALSE
chr19	36639681	T	A	ENST00000588268	ENSG00000197808	ZNF461	FALSE	FALSE
chr19	36639682	A	T	ENST00000588268	ENSG00000197808	ZNF461	FALSE	FALSE
chr19	36639687	C	A	ENST00000588268	ENSG00000197808	ZNF461	FALSE	FALSE
chr19	36639696	C	A	ENST00000588268	ENSG00000197808	ZNF461	FALSE	FALSE
chr19	36639699	T	A	ENST00000588268	ENSG00000197808	ZNF461	FALSE	FALSE
chr19	36639711	T	A	ENST00000588268	ENSG00000197808	ZNF461	FALSE	FALSE
chr19	36639714	T	A	ENST00000588268	ENSG00000197808	ZNF461	FALSE	FALSE
chr19	36639731	A	C	ENST00000588268	ENSG00000197808	ZNF461	FALSE	FALSE
chr19	36639731	A	T	ENST00000588268	ENSG00000197808	ZNF461	FALSE	FALSE
chr19	36639736	G	C	ENST00000588268	ENSG00000197808	ZNF461	FALSE	FALSE
chr19	36639736	G	T	ENST00000588268	ENSG00000197808	ZNF461	FALSE	FALSE
chr19	36639750	T	A	ENST00000588268	ENSG00000197808	ZNF461	FALSE	FALSE
chr19	36639753	T	A	ENST00000588268	ENSG00000197808	ZNF461	FALSE	FALSE
chr19	36639754	A	T	ENST00000588268	ENSG00000197808	ZNF461	FALSE	FALSE
chr19	36639759	T	A	ENST00000588268	ENSG00000197808	ZNF461	FALSE	FALSE
chr19	36639762	T	A	ENST00000588268	ENSG00000197808	ZNF461	FALSE	FALSE
chr19	36639763	A	T	ENST00000588268	ENSG00000197808	ZNF461	FALSE	FALSE
chr19	36639768	C	A	ENST00000588268	ENSG00000197808	ZNF461	FALSE	FALSE
chr19	36639777	T	A	ENST00000588268	ENSG00000197808	ZNF461	FALSE	FALSE
chr19	36639780	C	A	ENST00000588268	ENSG00000197808	ZNF461	FALSE	FALSE
chr19	36639783	T	A	ENST00000588268	ENSG00000197808	ZNF461	FALSE	FALSE
chr19	36639787	A	C	ENST00000588268	ENSG00000197808	ZNF461	FALSE	FALSE
chr19	36639787	A	T	ENST00000588268	ENSG00000197808	ZNF461	FALSE	FALSE
chr19	36639795	C	A	ENST00000588268	ENSG00000197808	ZNF461	FALSE	FALSE
chr19	36639798	G	A	ENST00000588268	ENSG00000197808	ZNF461	FALSE	FALSE
chr19	36639806	A	C	ENST00000588268	ENSG00000197808	ZNF461	FALSE	FALSE
chr19	36639806	A	T	ENST00000588268	ENSG00000197808	ZNF461	FALSE	FALSE
chr19	36639816	G	A	ENST00000588268	ENSG00000197808	ZNF461	FALSE	FALSE
chr19	36639837	C	A	ENST00000588268	ENSG00000197808	ZNF461	FALSE	FALSE
chr19	36639855	G	A	ENST00000588268	ENSG00000197808	ZNF461	FALSE	FALSE
chr19	36639858	T	A	ENST00000588268	ENSG00000197808	ZNF461	FALSE	FALSE
chr19	36639862	A	C	ENST00000588268	ENSG00000197808	ZNF461	FALSE	FALSE
chr19	36639862	A	T	ENST00000588268	ENSG00000197808	ZNF461	FALSE	FALSE
chr19	36639870	C	A	ENST00000588268	ENSG00000197808	ZNF461	FALSE	FALSE
chr19	36639873	C	A	ENST00000588268	ENSG00000197808	ZNF461	FALSE	FALSE
chr19	36639876	G	A	ENST00000588268	ENSG00000197808	ZNF461	FALSE	FALSE
chr19	36639879	C	A	ENST00000588268	ENSG00000197808	ZNF461	FALSE	FALSE
chr19	36639882	G	A	ENST00000588268	ENSG00000197808	ZNF461	FALSE	FALSE
chr19	36639888	G	A	ENST00000588268	ENSG00000197808	ZNF461	FALSE	FALSE
chr19	36639891	C	A	ENST00000588268	ENSG00000197808	ZNF461	FALSE	FALSE
chr19	36639898	A	T	ENST00000588268	ENSG00000197808	ZNF461	FALSE	FALSE
chr19	36639909	C	A	ENST00000588268	ENSG00000197808	ZNF461	FALSE	FALSE
chr19	36639910	C	T	ENST00000588268	ENSG00000197808	ZNF461	FALSE	FALSE
chr19	36639911	C	T	ENST00000588268	ENSG00000197808	ZNF461	FALSE	FALSE
chr19	36639929	G	C	ENST00000588268	ENSG00000197808	ZNF461	FALSE	FALSE
chr19	36639929	G	T	ENST00000588268	ENSG00000197808	ZNF461	FALSE	FALSE
chr19	36639933	T	A	ENST00000588268	ENSG00000197808	ZNF461	FALSE	FALSE
chr19	36639936	C	A	ENST00000588268	ENSG00000197808	ZNF461	FALSE	FALSE
chr19	36639951	T	A	ENST00000588268	ENSG00000197808	ZNF461	FALSE	FALSE
chr19	36639957	C	A	ENST00000588268	ENSG00000197808	ZNF461	FALSE	FALSE
chr19	36639960	C	A	ENST00000588268	ENSG00000197808	ZNF461	FALSE	FALSE
chr19	36639970	C	T	ENST00000588268	ENSG00000197808	ZNF461	FALSE	FALSE
chr19	36639971	C	T	ENST00000588268	ENSG00000197808	ZNF461	FALSE	FALSE
chr19	36639975	G	A	ENST00000588268	ENSG00000197808	ZNF461	FALSE	FALSE
chr19	36639980	A	C	ENST00000588268	ENSG00000197808	ZNF461	FALSE	FALSE
chr19	36639980	A	T	ENST00000588268	ENSG00000197808	ZNF461	FALSE	FALSE
chr19	36639984	C	A	ENST00000588268	ENSG00000197808	ZNF461	FALSE	FALSE
chr19	36639990	C	A	ENST00000588268	ENSG00000197808	ZNF461	FALSE	FALSE
chr19	36639991	A	C	ENST00000588268	ENSG00000197808	ZNF461	FALSE	FALSE
chr19	36639991	A	T	ENST00000588268	ENSG00000197808	ZNF461	FALSE	FALSE
chr19	36640005	T	A	ENST00000588268	ENSG00000197808	ZNF461	FALSE	FALSE
chr19	36640013	A	C	ENST00000588268	ENSG00000197808	ZNF461	FALSE	FALSE
chr19	36640013	A	T	ENST00000588268	ENSG00000197808	ZNF461	FALSE	FALSE
chr19	36640017	T	A	ENST00000588268	ENSG00000197808	ZNF461	FALSE	FALSE
chr19	36640020	G	A	ENST00000588268	ENSG00000197808	ZNF461	FALSE	FALSE
chr19	36640026	C	A	ENST00000588268	ENSG00000197808	ZNF461	FALSE	FALSE
chr19	36640032	T	A	ENST00000588268	ENSG00000197808	ZNF461	FALSE	FALSE
chr19	36640040	A	T	ENST00000588268	ENSG00000197808	ZNF461	FALSE	FALSE
chr19	36640044	C	A	ENST00000588268	ENSG00000197808	ZNF461	TRUE	FALSE
chr19	36640044	C	G	ENST00000588268	ENSG00000197808	ZNF461	TRUE	FALSE
chr19	36640044	C	T	ENST00000588268	ENSG00000197808	ZNF461	TRUE	FALSE
chr19	36640045	T	A	ENST00000588268	ENSG00000197808	ZNF461	TRUE	FALSE
chr19	36640045	T	C	ENST00000588268	ENSG00000197808	ZNF461	TRUE	FALSE
chr19	36640045	T	G	ENST00000588268	ENSG00000197808	ZNF461	TRUE	FALSE
chr19	36643792	A	C	ENST00000588268	ENSG00000197808	ZNF461	TRUE	FALSE
chr19	36643792	A	G	ENST00000588268	ENSG00000197808	ZNF461	TRUE	FALSE
chr19	36643792	A	T	ENST00000588268	ENSG00000197808	ZNF461	TRUE	FALSE
chr19	36643793	C	A	ENST00000588268	ENSG00000197808	ZNF461	TRUE	FALSE
chr19	36643793	C	G	ENST00000588268	ENSG00000197808	ZNF461	TRUE	FALSE
chr19	36643793	C	T	ENST00000588268	ENSG00000197808	ZNF461	TRUE	FALSE
chr19	36643815	C	A	ENST00000588268	ENSG00000197808	ZNF461	FALSE	FALSE
chr19	36643826	A	T	ENST00000588268	ENSG00000197808	ZNF461	FALSE	FALSE
chr19	36643845	C	A	ENST00000588268	ENSG00000197808	ZNF461	TRUE	TRUE
chr19	36643846	C	T	ENST00000588268	ENSG00000197808	ZNF461	TRUE	TRUE
chr19	36643847	C	T	ENST00000588268	ENSG00000197808	ZNF461	TRUE	TRUE
chr19	36643854	T	A	ENST00000588268	ENSG00000197808	ZNF461	TRUE	TRUE
chr19	36643855	C	T	ENST00000588268	ENSG00000197808	ZNF461	TRUE	TRUE
chr19	36643856	C	T	ENST00000588268	ENSG00000197808	ZNF461	TRUE	TRUE
chr19	36643863	C	A	ENST00000588268	ENSG00000197808	ZNF461	TRUE	FALSE
chr19	36643863	C	G	ENST00000588268	ENSG00000197808	ZNF461	TRUE	FALSE
chr19	36643863	C	T	ENST00000588268	ENSG00000197808	ZNF461	TRUE	FALSE
chr19	36643864	T	A	ENST00000588268	ENSG00000197808	ZNF461	TRUE	FALSE
chr19	36643864	T	C	ENST00000588268	ENSG00000197808	ZNF461	TRUE	FALSE
chr19	36643864	T	G	ENST00000588268	ENSG00000197808	ZNF461	TRUE	FALSE
chr19	36656446	A	C	ENST00000588268	ENSG00000197808	ZNF461	TRUE	FALSE
chr19	36656446	A	G	ENST00000588268	ENSG00000197808	ZNF461	TRUE	FALSE
chr19	36656446	A	T	ENST00000588268	ENSG00000197808	ZNF461	TRUE	FALSE
chr19	36656447	C	A	ENST00000588268	ENSG00000197808	ZNF461	TRUE	FALSE
chr19	36656447	C	G	ENST00000588268	ENSG00000197808	ZNF461	TRUE	FALSE
chr19	36656447	C	T	ENST00000588268	ENSG00000197808	ZNF461	TRUE	FALSE
chr19	36656452	G	T	ENST00000588268	ENSG00000197808	ZNF461	TRUE	TRUE
chr19	36656455	C	T	ENST00000588268	ENSG00000197808	ZNF461	TRUE	TRUE
chr19	36656456	C	T	ENST00000588268	ENSG00000197808	ZNF461	TRUE	TRUE
chr19	36656460	T	A	ENST00000588268	ENSG00000197808	ZNF461	TRUE	TRUE
chr19	36656463	C	A	ENST00000588268	ENSG00000197808	ZNF461	TRUE	TRUE
chr19	36656469	C	A	ENST00000588268	ENSG00000197808	ZNF461	TRUE	TRUE
chr19	36656472	C	A	ENST00000588268	ENSG00000197808	ZNF461	TRUE	TRUE
chr19	36656485	C	T	ENST00000588268	ENSG00000197808	ZNF461	TRUE	TRUE
chr19	36656486	C	T	ENST00000588268	ENSG00000197808	ZNF461	TRUE	TRUE
chr19	36656493	C	A	ENST00000588268	ENSG00000197808	ZNF461	TRUE	TRUE
chr19	36656496	T	A	ENST00000588268	ENSG00000197808	ZNF461	TRUE	TRUE
chr19	36656502	G	A	ENST00000588268	ENSG00000197808	ZNF461	TRUE	TRUE
chr19	36656505	C	A	ENST00000588268	ENSG00000197808	ZNF461	TRUE	TRUE
chr19	36656507	A	T	ENST00000588268	ENSG00000197808	ZNF461	TRUE	TRUE
chr19	36656510	G	C	ENST00000588268	ENSG00000197808	ZNF461	TRUE	TRUE
chr19	36656510	G	T	ENST00000588268	ENSG00000197808	ZNF461	TRUE	TRUE
chr19	36656529	T	A	ENST00000588268	ENSG00000197808	ZNF461	TRUE	TRUE
chr19	36656544	C	A	ENST00000588268	ENSG00000197808	ZNF461	TRUE	FALSE
chr19	36656544	C	G	ENST00000588268	ENSG00000197808	ZNF461	TRUE	FALSE
chr19	36656544	C	T	ENST00000588268	ENSG00000197808	ZNF461	TRUE	FALSE
chr19	36656545	T	A	ENST00000588268	ENSG00000197808	ZNF461	TRUE	FALSE
chr19	36656545	T	C	ENST00000588268	ENSG00000197808	ZNF461	TRUE	FALSE
chr19	36656545	T	G	ENST00000588268	ENSG00000197808	ZNF461	TRUE	FALSE
chr19	36658297	A	C	ENST00000588268	ENSG00000197808	ZNF461	FALSE	FALSE
chr19	36658297	A	G	ENST00000588268	ENSG00000197808	ZNF461	FALSE	FALSE
chr19	36658297	A	T	ENST00000588268	ENSG00000197808	ZNF461	FALSE	FALSE
chr19	36658298	C	A	ENST00000588268	ENSG00000197808	ZNF461	FALSE	FALSE
chr19	36658298	C	G	ENST00000588268	ENSG00000197808	ZNF461	FALSE	FALSE
chr19	36658298	C	T	ENST00000588268	ENSG00000197808	ZNF461	FALSE	FALSE
chr19	36658299	C	A	ENST00000588268	ENSG00000197808	ZNF461	TRUE	TRUE
chr19	36658304	G	C	ENST00000588268	ENSG00000197808	ZNF461	TRUE	TRUE
chr19	36658304	G	T	ENST00000588268	ENSG00000197808	ZNF461	TRUE	TRUE
chr19	36658310	A	T	ENST00000588268	ENSG00000197808	ZNF461	TRUE	TRUE
chr19	36658318	A	C	ENST00000588268	ENSG00000197808	ZNF461	TRUE	TRUE
chr19	36658318	A	T	ENST00000588268	ENSG00000197808	ZNF461	TRUE	TRUE
chr19	36658326	C	A	ENST00000588268	ENSG00000197808	ZNF461	TRUE	TRUE
chr19	36658328	A	T	ENST00000588268	ENSG00000197808	ZNF461	TRUE	TRUE
chr19	36658338	C	A	ENST00000588268	ENSG00000197808	ZNF461	TRUE	TRUE
chr19	36658341	T	A	ENST00000588268	ENSG00000197808	ZNF461	TRUE	TRUE
chr19	36658342	G	C	ENST00000588268	ENSG00000197808	ZNF461	TRUE	TRUE
chr19	36658342	G	T	ENST00000588268	ENSG00000197808	ZNF461	TRUE	TRUE
chr19	36658346	A	T	ENST00000588268	ENSG00000197808	ZNF461	TRUE	TRUE
chr19	36658356	G	A	ENST00000588268	ENSG00000197808	ZNF461	TRUE	TRUE
chr19	36658369	G	T	ENST00000588268	ENSG00000197808	ZNF461	TRUE	FALSE
chr19	36658374	C	A	ENST00000588268	ENSG00000197808	ZNF461	TRUE	FALSE
chr19	36658375	C	T	ENST00000588268	ENSG00000197808	ZNF461	TRUE	FALSE
chr19	36658376	C	T	ENST00000588268	ENSG00000197808	ZNF461	TRUE	FALSE
chr19	36658380	C	A	ENST00000588268	ENSG00000197808	ZNF461	TRUE	FALSE
chr19	36658383	C	A	ENST00000588268	ENSG00000197808	ZNF461	FALSE	FALSE
chr19	36658386	G	A	ENST00000588268	ENSG00000197808	ZNF461	FALSE	FALSE
chr19	36658410	T	A	ENST00000588268	ENSG00000197808	ZNF461	FALSE	FALSE
chr19	36658421	A	T	ENST00000588268	ENSG00000197808	ZNF461	FALSE	FALSE
chr19	36658425	C	A	ENST00000588268	ENSG00000197808	ZNF461	FALSE	FALSE
chr19	36658426	C	A	ENST00000588268	ENSG00000197808	ZNF461	TRUE	FALSE
chr19	36658426	C	G	ENST00000588268	ENSG00000197808	ZNF461	TRUE	FALSE
chr19	36658426	C	T	ENST00000588268	ENSG00000197808	ZNF461	TRUE	FALSE
chr19	36658427	T	A	ENST00000588268	ENSG00000197808	ZNF461	TRUE	FALSE
chr19	36658427	T	C	ENST00000588268	ENSG00000197808	ZNF461	TRUE	FALSE
chr19	36658427	T	G	ENST00000588268	ENSG00000197808	ZNF461	TRUE	FALSE
chr19	36664696	A	C	ENST00000588268	ENSG00000197808	ZNF461	TRUE	FALSE
chr19	36664696	A	G	ENST00000588268	ENSG00000197808	ZNF461	TRUE	FALSE
chr19	36664696	A	T	ENST00000588268	ENSG00000197808	ZNF461	TRUE	FALSE
chr19	36664697	C	A	ENST00000588268	ENSG00000197808	ZNF461	TRUE	FALSE
chr19	36664697	C	G	ENST00000588268	ENSG00000197808	ZNF461	TRUE	FALSE
chr19	36664697	C	T	ENST00000588268	ENSG00000197808	ZNF461	TRUE	FALSE
chr19	36664787	C	A	ENST00000588268	ENSG00000197808	ZNF461	TRUE	FALSE
chr19	36664787	C	G	ENST00000588268	ENSG00000197808	ZNF461	TRUE	FALSE
chr19	36664787	C	T	ENST00000588268	ENSG00000197808	ZNF461	TRUE	FALSE
chr19	36664788	T	A	ENST00000588268	ENSG00000197808	ZNF461	TRUE	FALSE
chr19	36664788	T	C	ENST00000588268	ENSG00000197808	ZNF461	TRUE	FALSE
chr19	36664788	T	G	ENST00000588268	ENSG00000197808	ZNF461	TRUE	FALSE
chr19	36666688	A	C	ENST00000588268	ENSG00000197808	ZNF461	TRUE	FALSE
chr19	36666688	A	G	ENST00000588268	ENSG00000197808	ZNF461	TRUE	FALSE
chr19	36666688	A	T	ENST00000588268	ENSG00000197808	ZNF461	TRUE	FALSE
chr19	36666689	C	A	ENST00000588268	ENSG00000197808	ZNF461	TRUE	FALSE
chr19	36666689	C	G	ENST00000588268	ENSG00000197808	ZNF461	TRUE	FALSE
chr19	36666689	C	T	ENST00000588268	ENSG00000197808	ZNF461	TRUE	FALSE
chr19	36687635	G	A	ENST00000682579	ENSG00000189042	ZNF567	TRUE	FALSE
chr19	36687635	G	C	ENST00000682579	ENSG00000189042	ZNF567	TRUE	FALSE
chr19	36687635	G	T	ENST00000682579	ENSG00000189042	ZNF567	TRUE	FALSE
chr19	36687636	T	A	ENST00000682579	ENSG00000189042	ZNF567	TRUE	FALSE
chr19	36687636	T	C	ENST00000682579	ENSG00000189042	ZNF567	TRUE	FALSE
chr19	36687636	T	G	ENST00000682579	ENSG00000189042	ZNF567	TRUE	FALSE
chr19	36689395	A	C	ENST00000682579	ENSG00000189042	ZNF567	TRUE	FALSE
chr19	36689395	A	G	ENST00000682579	ENSG00000189042	ZNF567	TRUE	FALSE
chr19	36689395	A	T	ENST00000682579	ENSG00000189042	ZNF567	TRUE	FALSE
chr19	36689396	G	A	ENST00000682579	ENSG00000189042	ZNF567	TRUE	FALSE
chr19	36689396	G	C	ENST00000682579	ENSG00000189042	ZNF567	TRUE	FALSE
chr19	36689396	G	T	ENST00000682579	ENSG00000189042	ZNF567	TRUE	FALSE
chr19	36689498	G	A	ENST00000682579	ENSG00000189042	ZNF567	TRUE	FALSE
chr19	36689498	G	C	ENST00000682579	ENSG00000189042	ZNF567	TRUE	FALSE
chr19	36689498	G	T	ENST00000682579	ENSG00000189042	ZNF567	TRUE	FALSE
chr19	36689499	T	A	ENST00000682579	ENSG00000189042	ZNF567	TRUE	FALSE
chr19	36689499	T	C	ENST00000682579	ENSG00000189042	ZNF567	TRUE	FALSE
chr19	36689499	T	G	ENST00000682579	ENSG00000189042	ZNF567	TRUE	FALSE
chr19	36694800	A	C	ENST00000682579	ENSG00000189042	ZNF567	TRUE	FALSE
chr19	36694800	A	G	ENST00000682579	ENSG00000189042	ZNF567	TRUE	FALSE
chr19	36694800	A	T	ENST00000682579	ENSG00000189042	ZNF567	TRUE	FALSE
chr19	36694801	G	A	ENST00000682579	ENSG00000189042	ZNF567	TRUE	FALSE
chr19	36694801	G	C	ENST00000682579	ENSG00000189042	ZNF567	TRUE	FALSE
chr19	36694801	G	T	ENST00000682579	ENSG00000189042	ZNF567	TRUE	FALSE
chr19	36694874	C	T	ENST00000682579	ENSG00000189042	ZNF567	FALSE	FALSE
chr19	36694877	G	A	ENST00000682579	ENSG00000189042	ZNF567	TRUE	FALSE
chr19	36694877	G	C	ENST00000682579	ENSG00000189042	ZNF567	TRUE	FALSE
chr19	36694877	G	T	ENST00000682579	ENSG00000189042	ZNF567	TRUE	FALSE
chr19	36694878	T	A	ENST00000682579	ENSG00000189042	ZNF567	TRUE	FALSE
chr19	36694878	T	C	ENST00000682579	ENSG00000189042	ZNF567	TRUE	FALSE
chr19	36694878	T	G	ENST00000682579	ENSG00000189042	ZNF567	TRUE	FALSE
chr19	36712384	A	C	ENST00000682579	ENSG00000189042	ZNF567	TRUE	FALSE
chr19	36712384	A	G	ENST00000682579	ENSG00000189042	ZNF567	TRUE	FALSE
chr19	36712384	A	T	ENST00000682579	ENSG00000189042	ZNF567	TRUE	FALSE
chr19	36712385	G	A	ENST00000682579	ENSG00000189042	ZNF567	TRUE	FALSE
chr19	36712385	G	C	ENST00000682579	ENSG00000189042	ZNF567	TRUE	FALSE
chr19	36712385	G	T	ENST00000682579	ENSG00000189042	ZNF567	TRUE	FALSE
chr19	36712386	G	T	ENST00000682579	ENSG00000189042	ZNF567	FALSE	FALSE
chr19	36712390	C	A	ENST00000682579	ENSG00000189042	ZNF567	FALSE	FALSE
chr19	36712390	C	G	ENST00000682579	ENSG00000189042	ZNF567	FALSE	FALSE
chr19	36712425	C	T	ENST00000682579	ENSG00000189042	ZNF567	FALSE	FALSE
chr19	36712428	G	T	ENST00000682579	ENSG00000189042	ZNF567	FALSE	FALSE
chr19	36712431	G	T	ENST00000682579	ENSG00000189042	ZNF567	TRUE	FALSE
chr19	36712435	G	A	ENST00000682579	ENSG00000189042	ZNF567	TRUE	FALSE
chr19	36712436	G	A	ENST00000682579	ENSG00000189042	ZNF567	TRUE	FALSE
chr19	36712437	C	T	ENST00000682579	ENSG00000189042	ZNF567	TRUE	FALSE
chr19	36712455	C	T	ENST00000682579	ENSG00000189042	ZNF567	TRUE	TRUE
chr19	36712458	A	T	ENST00000682579	ENSG00000189042	ZNF567	TRUE	TRUE
chr19	36712469	T	A	ENST00000682579	ENSG00000189042	ZNF567	TRUE	TRUE
chr19	36712469	T	G	ENST00000682579	ENSG00000189042	ZNF567	TRUE	TRUE
chr19	36712483	T	A	ENST00000682579	ENSG00000189042	ZNF567	TRUE	TRUE
chr19	36712485	G	T	ENST00000682579	ENSG00000189042	ZNF567	TRUE	TRUE
chr19	36712493	T	A	ENST00000682579	ENSG00000189042	ZNF567	TRUE	TRUE
chr19	36712493	T	G	ENST00000682579	ENSG00000189042	ZNF567	TRUE	TRUE
chr19	36712496	C	A	ENST00000682579	ENSG00000189042	ZNF567	TRUE	TRUE
chr19	36712513	G	A	ENST00000682579	ENSG00000189042	ZNF567	TRUE	FALSE
chr19	36712513	G	C	ENST00000682579	ENSG00000189042	ZNF567	TRUE	TRUE
chr19	36712513	G	T	ENST00000682579	ENSG00000189042	ZNF567	TRUE	TRUE
chr19	36712514	T	A	ENST00000682579	ENSG00000189042	ZNF567	TRUE	TRUE
chr19	36712514	T	C	ENST00000682579	ENSG00000189042	ZNF567	TRUE	FALSE
chr19	36712514	T	G	ENST00000682579	ENSG00000189042	ZNF567	TRUE	TRUE
chr19	36712779	A	C	ENST00000682579	ENSG00000189042	ZNF567	TRUE	FALSE
chr19	36712779	A	G	ENST00000682579	ENSG00000189042	ZNF567	TRUE	FALSE
chr19	36712779	A	T	ENST00000682579	ENSG00000189042	ZNF567	TRUE	FALSE
chr19	36712780	G	A	ENST00000682579	ENSG00000189042	ZNF567	TRUE	TRUE
chr19	36712780	G	C	ENST00000682579	ENSG00000189042	ZNF567	TRUE	FALSE
chr19	36712780	G	T	ENST00000682579	ENSG00000189042	ZNF567	TRUE	FALSE
chr19	36712785	T	A	ENST00000682579	ENSG00000189042	ZNF567	TRUE	TRUE
chr19	36712795	A	T	ENST00000682579	ENSG00000189042	ZNF567	TRUE	TRUE
chr19	36712813	A	T	ENST00000682579	ENSG00000189042	ZNF567	TRUE	TRUE
chr19	36712817	T	A	ENST00000682579	ENSG00000189042	ZNF567	FALSE	FALSE
chr19	36712819	G	T	ENST00000682579	ENSG00000189042	ZNF567	FALSE	FALSE
chr19	36712822	C	T	ENST00000682579	ENSG00000189042	ZNF567	FALSE	FALSE
chr19	36712825	G	T	ENST00000682579	ENSG00000189042	ZNF567	FALSE	FALSE
chr19	36712828	G	T	ENST00000682579	ENSG00000189042	ZNF567	FALSE	FALSE
chr19	36712831	G	T	ENST00000682579	ENSG00000189042	ZNF567	FALSE	FALSE
chr19	36712838	G	A	ENST00000682579	ENSG00000189042	ZNF567	FALSE	FALSE
chr19	36712839	G	A	ENST00000682579	ENSG00000189042	ZNF567	FALSE	FALSE
chr19	36712844	C	A	ENST00000682579	ENSG00000189042	ZNF567	FALSE	FALSE
chr19	36712844	C	G	ENST00000682579	ENSG00000189042	ZNF567	FALSE	FALSE
chr19	36712863	C	A	ENST00000682579	ENSG00000189042	ZNF567	FALSE	FALSE
chr19	36712865	T	A	ENST00000682579	ENSG00000189042	ZNF567	FALSE	FALSE
chr19	36712867	G	T	ENST00000682579	ENSG00000189042	ZNF567	FALSE	FALSE
chr19	36712868	G	A	ENST00000682579	ENSG00000189042	ZNF567	TRUE	FALSE
chr19	36712868	G	C	ENST00000682579	ENSG00000189042	ZNF567	TRUE	FALSE
chr19	36712868	G	T	ENST00000682579	ENSG00000189042	ZNF567	TRUE	FALSE
chr19	36712869	T	A	ENST00000682579	ENSG00000189042	ZNF567	TRUE	FALSE
chr19	36712869	T	C	ENST00000682579	ENSG00000189042	ZNF567	TRUE	FALSE
chr19	36712869	T	G	ENST00000682579	ENSG00000189042	ZNF567	TRUE	FALSE
chr19	36718946	A	C	ENST00000682579	ENSG00000189042	ZNF567	TRUE	FALSE
chr19	36718946	A	G	ENST00000682579	ENSG00000189042	ZNF567	TRUE	FALSE
chr19	36718946	A	T	ENST00000682579	ENSG00000189042	ZNF567	TRUE	FALSE
chr19	36718947	G	A	ENST00000682579	ENSG00000189042	ZNF567	TRUE	FALSE
chr19	36718947	G	C	ENST00000682579	ENSG00000189042	ZNF567	TRUE	FALSE
chr19	36718947	G	T	ENST00000682579	ENSG00000189042	ZNF567	TRUE	FALSE
chr19	36718950	G	T	ENST00000682579	ENSG00000189042	ZNF567	FALSE	FALSE
chr19	36718957	G	A	ENST00000682579	ENSG00000189042	ZNF567	FALSE	FALSE
chr19	36718958	G	A	ENST00000682579	ENSG00000189042	ZNF567	FALSE	FALSE
chr19	36718959	A	T	ENST00000682579	ENSG00000189042	ZNF567	FALSE	FALSE
chr19	36718965	G	T	ENST00000682579	ENSG00000189042	ZNF567	FALSE	FALSE
chr19	36718975	T	A	ENST00000682579	ENSG00000189042	ZNF567	FALSE	FALSE
chr19	36718975	T	G	ENST00000682579	ENSG00000189042	ZNF567	FALSE	FALSE
chr19	36718980	A	T	ENST00000682579	ENSG00000189042	ZNF567	FALSE	FALSE
chr19	36718986	A	T	ENST00000682579	ENSG00000189042	ZNF567	FALSE	FALSE
chr19	36718989	G	T	ENST00000682579	ENSG00000189042	ZNF567	FALSE	FALSE
chr19	36718995	C	T	ENST00000682579	ENSG00000189042	ZNF567	FALSE	FALSE
chr19	36718998	G	T	ENST00000682579	ENSG00000189042	ZNF567	FALSE	FALSE
chr19	36719001	A	T	ENST00000682579	ENSG00000189042	ZNF567	FALSE	FALSE
chr19	36719006	T	A	ENST00000682579	ENSG00000189042	ZNF567	FALSE	FALSE
chr19	36719006	T	G	ENST00000682579	ENSG00000189042	ZNF567	FALSE	FALSE
chr19	36719010	A	T	ENST00000682579	ENSG00000189042	ZNF567	FALSE	FALSE
chr19	36719014	C	A	ENST00000682579	ENSG00000189042	ZNF567	FALSE	FALSE
chr19	36719014	C	G	ENST00000682579	ENSG00000189042	ZNF567	FALSE	FALSE
chr19	36719034	A	T	ENST00000682579	ENSG00000189042	ZNF567	FALSE	FALSE
chr19	36719037	A	T	ENST00000682579	ENSG00000189042	ZNF567	FALSE	FALSE
chr19	36719046	A	T	ENST00000682579	ENSG00000189042	ZNF567	FALSE	FALSE
chr19	36719049	G	T	ENST00000682579	ENSG00000189042	ZNF567	FALSE	FALSE
chr19	36719052	A	T	ENST00000682579	ENSG00000189042	ZNF567	FALSE	FALSE
chr19	36719058	A	T	ENST00000682579	ENSG00000189042	ZNF567	FALSE	FALSE
chr19	36719066	T	A	ENST00000682579	ENSG00000189042	ZNF567	FALSE	FALSE
chr19	36719066	T	G	ENST00000682579	ENSG00000189042	ZNF567	FALSE	FALSE
chr19	36719067	G	T	ENST00000682579	ENSG00000189042	ZNF567	FALSE	FALSE
chr19	36719070	A	T	ENST00000682579	ENSG00000189042	ZNF567	FALSE	FALSE
chr19	36719088	A	T	ENST00000682579	ENSG00000189042	ZNF567	FALSE	FALSE
chr19	36719104	C	A	ENST00000682579	ENSG00000189042	ZNF567	FALSE	FALSE
chr19	36719104	C	G	ENST00000682579	ENSG00000189042	ZNF567	FALSE	FALSE
chr19	36719106	A	T	ENST00000682579	ENSG00000189042	ZNF567	FALSE	FALSE
chr19	36719121	G	T	ENST00000682579	ENSG00000189042	ZNF567	FALSE	FALSE
chr19	36719126	T	A	ENST00000682579	ENSG00000189042	ZNF567	FALSE	FALSE
chr19	36719126	T	G	ENST00000682579	ENSG00000189042	ZNF567	FALSE	FALSE
chr19	36719136	G	T	ENST00000682579	ENSG00000189042	ZNF567	FALSE	FALSE
chr19	36719146	T	A	ENST00000682579	ENSG00000189042	ZNF567	FALSE	FALSE
chr19	36719148	A	T	ENST00000682579	ENSG00000189042	ZNF567	FALSE	FALSE
chr19	36719158	C	A	ENST00000682579	ENSG00000189042	ZNF567	FALSE	FALSE
chr19	36719158	C	G	ENST00000682579	ENSG00000189042	ZNF567	FALSE	FALSE
chr19	36719160	G	T	ENST00000682579	ENSG00000189042	ZNF567	FALSE	FALSE
chr19	36719164	T	A	ENST00000682579	ENSG00000189042	ZNF567	FALSE	FALSE
chr19	36719164	T	G	ENST00000682579	ENSG00000189042	ZNF567	FALSE	FALSE
chr19	36719190	A	T	ENST00000682579	ENSG00000189042	ZNF567	FALSE	FALSE
chr19	36719193	A	T	ENST00000682579	ENSG00000189042	ZNF567	FALSE	FALSE
chr19	36719196	A	T	ENST00000682579	ENSG00000189042	ZNF567	FALSE	FALSE
chr19	36719205	G	T	ENST00000682579	ENSG00000189042	ZNF567	FALSE	FALSE
chr19	36719210	T	A	ENST00000682579	ENSG00000189042	ZNF567	FALSE	FALSE
chr19	36719210	T	G	ENST00000682579	ENSG00000189042	ZNF567	FALSE	FALSE
chr19	36719214	G	T	ENST00000682579	ENSG00000189042	ZNF567	FALSE	FALSE
chr19	36719219	T	A	ENST00000682579	ENSG00000189042	ZNF567	FALSE	FALSE
chr19	36719219	T	G	ENST00000682579	ENSG00000189042	ZNF567	FALSE	FALSE
chr19	36719223	A	T	ENST00000682579	ENSG00000189042	ZNF567	FALSE	FALSE
chr19	36719227	C	A	ENST00000682579	ENSG00000189042	ZNF567	FALSE	FALSE
chr19	36719227	C	G	ENST00000682579	ENSG00000189042	ZNF567	FALSE	FALSE
chr19	36719241	A	T	ENST00000682579	ENSG00000189042	ZNF567	FALSE	FALSE
chr19	36719244	C	T	ENST00000682579	ENSG00000189042	ZNF567	FALSE	FALSE
chr19	36719247	G	T	ENST00000682579	ENSG00000189042	ZNF567	FALSE	FALSE
chr19	36719262	G	T	ENST00000682579	ENSG00000189042	ZNF567	FALSE	FALSE
chr19	36719268	A	T	ENST00000682579	ENSG00000189042	ZNF567	FALSE	FALSE
chr19	36719280	C	T	ENST00000682579	ENSG00000189042	ZNF567	FALSE	FALSE
chr19	36719289	A	T	ENST00000682579	ENSG00000189042	ZNF567	FALSE	FALSE
chr19	36719307	G	T	ENST00000682579	ENSG00000189042	ZNF567	FALSE	FALSE
chr19	36719319	C	T	ENST00000682579	ENSG00000189042	ZNF567	FALSE	FALSE
chr19	36719324	T	A	ENST00000682579	ENSG00000189042	ZNF567	FALSE	FALSE
chr19	36719324	T	G	ENST00000682579	ENSG00000189042	ZNF567	FALSE	FALSE
chr19	36719325	C	T	ENST00000682579	ENSG00000189042	ZNF567	FALSE	FALSE
chr19	36719328	A	T	ENST00000682579	ENSG00000189042	ZNF567	FALSE	FALSE
chr19	36719334	G	T	ENST00000682579	ENSG00000189042	ZNF567	FALSE	FALSE
chr19	36719346	C	T	ENST00000682579	ENSG00000189042	ZNF567	FALSE	FALSE
chr19	36719350	C	A	ENST00000682579	ENSG00000189042	ZNF567	FALSE	FALSE
chr19	36719350	C	G	ENST00000682579	ENSG00000189042	ZNF567	FALSE	FALSE
chr19	36719355	G	T	ENST00000682579	ENSG00000189042	ZNF567	FALSE	FALSE
chr19	36719360	T	A	ENST00000682579	ENSG00000189042	ZNF567	FALSE	FALSE
chr19	36719360	T	G	ENST00000682579	ENSG00000189042	ZNF567	FALSE	FALSE
chr19	36719369	T	A	ENST00000682579	ENSG00000189042	ZNF567	FALSE	FALSE
chr19	36719370	G	T	ENST00000682579	ENSG00000189042	ZNF567	FALSE	FALSE
chr19	36719373	A	T	ENST00000682579	ENSG00000189042	ZNF567	FALSE	FALSE
chr19	36719377	C	A	ENST00000682579	ENSG00000189042	ZNF567	FALSE	FALSE
chr19	36719377	C	G	ENST00000682579	ENSG00000189042	ZNF567	FALSE	FALSE
chr19	36719385	C	T	ENST00000682579	ENSG00000189042	ZNF567	FALSE	FALSE
chr19	36719391	G	T	ENST00000682579	ENSG00000189042	ZNF567	FALSE	FALSE
chr19	36719412	A	T	ENST00000682579	ENSG00000189042	ZNF567	FALSE	FALSE
chr19	36719420	C	A	ENST00000682579	ENSG00000189042	ZNF567	FALSE	FALSE
chr19	36719420	C	G	ENST00000682579	ENSG00000189042	ZNF567	FALSE	FALSE
chr19	36719421	A	T	ENST00000682579	ENSG00000189042	ZNF567	FALSE	FALSE
chr19	36719424	G	T	ENST00000682579	ENSG00000189042	ZNF567	FALSE	FALSE
chr19	36719427	G	T	ENST00000682579	ENSG00000189042	ZNF567	FALSE	FALSE
chr19	36719444	T	A	ENST00000682579	ENSG00000189042	ZNF567	FALSE	FALSE
chr19	36719444	T	G	ENST00000682579	ENSG00000189042	ZNF567	FALSE	FALSE
chr19	36719448	A	T	ENST00000682579	ENSG00000189042	ZNF567
chr19	36719451	A	T	ENST00000682579	ENSG00000189042	ZNF567
chr19	36719454	A	T	ENST00000682579	ENSG00000189042	ZNF567	FALSE	FALSE
chr19	36719457	A	T	ENST00000682579	ENSG00000189042	ZNF567	FALSE	FALSE
chr19	36719472	G	T	ENST00000682579	ENSG00000189042	ZNF567	FALSE	FALSE
chr19	36719475	A	T	ENST00000682579	ENSG00000189042	ZNF567	FALSE	FALSE
chr19	36719478	A	T	ENST00000682579	ENSG00000189042	ZNF567
chr19	36719489	C	A	ENST00000682579	ENSG00000189042	ZNF567	FALSE	FALSE
chr19	36719493	G	T	ENST00000682579	ENSG00000189042	ZNF567	FALSE	FALSE
chr19	36719498	T	A	ENST00000682579	ENSG00000189042	ZNF567	FALSE	FALSE
chr19	36719502	A	T	ENST00000682579	ENSG00000189042	ZNF567	FALSE	FALSE
chr19	36719513	C	A	ENST00000682579	ENSG00000189042	ZNF567	FALSE	FALSE
chr19	36719517	A	T	ENST00000682579	ENSG00000189042	ZNF567	FALSE	FALSE
chr19	36719521	C	A	ENST00000682579	ENSG00000189042	ZNF567	FALSE	FALSE
chr19	36719521	C	G	ENST00000682579	ENSG00000189042	ZNF567	FALSE	FALSE
chr19	36719527	T	A	ENST00000682579	ENSG00000189042	ZNF567	FALSE	FALSE
chr19	36719538	C	T	ENST00000682579	ENSG00000189042	ZNF567	FALSE	FALSE
chr19	36719541	G	T	ENST00000682579	ENSG00000189042	ZNF567	FALSE	FALSE
chr19	36719551	C	A	ENST00000682579	ENSG00000189042	ZNF567	FALSE	FALSE
chr19	36719551	C	G	ENST00000682579	ENSG00000189042	ZNF567	FALSE	FALSE
chr19	36719553	G	T	ENST00000682579	ENSG00000189042	ZNF567	FALSE	FALSE
chr19	36719556	G	T	ENST00000682579	ENSG00000189042	ZNF567	FALSE	FALSE
chr19	36719559	A	T	ENST00000682579	ENSG00000189042	ZNF567	FALSE	FALSE
chr19	36719567	T	A	ENST00000682579	ENSG00000189042	ZNF567	FALSE	FALSE
chr19	36719567	T	G	ENST00000682579	ENSG00000189042	ZNF567	FALSE	FALSE
chr19	36719568	C	T	ENST00000682579	ENSG00000189042	ZNF567	FALSE	FALSE
chr19	36719573	T	A	ENST00000682579	ENSG00000189042	ZNF567	FALSE	FALSE
chr19	36719577	C	T	ENST00000682579	ENSG00000189042	ZNF567	FALSE	FALSE
chr19	36719582	T	A	ENST00000682579	ENSG00000189042	ZNF567	FALSE	FALSE
chr19	36719583	G	T	ENST00000682579	ENSG00000189042	ZNF567	FALSE	FALSE
chr19	36719595	A	T	ENST00000682579	ENSG00000189042	ZNF567	FALSE	FALSE
chr19	36719601	A	T	ENST00000682579	ENSG00000189042	ZNF567	FALSE	FALSE
chr19	36719605	C	A	ENST00000682579	ENSG00000189042	ZNF567	FALSE	FALSE
chr19	36719605	C	G	ENST00000682579	ENSG00000189042	ZNF567	FALSE	FALSE
chr19	36719609	T	A	ENST00000682579	ENSG00000189042	ZNF567
chr19	36719609	T	G	ENST00000682579	ENSG00000189042	ZNF567
chr19	36719622	C	T	ENST00000682579	ENSG00000189042	ZNF567
chr19	36719625	A	T	ENST00000682579	ENSG00000189042	ZNF567
chr19	36719637	G	T	ENST00000682579	ENSG00000189042	ZNF567
chr19	36719640	G	T	ENST00000682579	ENSG00000189042	ZNF567
chr19	36719643	A	T	ENST00000682579	ENSG00000189042	ZNF567
chr19	36719657	C	A	ENST00000682579	ENSG00000189042	ZNF567
chr19	36719661	G	T	ENST00000682579	ENSG00000189042	ZNF567
chr19	36719666	T	A	ENST00000682579	ENSG00000189042	ZNF567
chr19	36719670	A	T	ENST00000682579	ENSG00000189042	ZNF567
chr19	36719685	A	T	ENST00000682579	ENSG00000189042	ZNF567
chr19	36719706	C	T	ENST00000682579	ENSG00000189042	ZNF567
chr19	36719709	A	T	ENST00000682579	ENSG00000189042	ZNF567
chr19	36719724	G	T	ENST00000682579	ENSG00000189042	ZNF567
chr19	36719727	A	T	ENST00000682579	ENSG00000189042	ZNF567
chr19	36719731	C	A	ENST00000682579	ENSG00000189042	ZNF567
chr19	36719735	T	A	ENST00000682579	ENSG00000189042	ZNF567
chr19	36719735	T	G	ENST00000682579	ENSG00000189042	ZNF567
chr19	36719736	G	T	ENST00000682579	ENSG00000189042	ZNF567
chr19	36719741	T	A	ENST00000682579	ENSG00000189042	ZNF567
chr19	36719745	C	T	ENST00000682579	ENSG00000189042	ZNF567
chr19	36719750	T	A	ENST00000682579	ENSG00000189042	ZNF567
chr19	36719763	A	T	ENST00000682579	ENSG00000189042	ZNF567
chr19	36719767	T	A	ENST00000682579	ENSG00000189042	ZNF567
chr19	36719769	A	T	ENST00000682579	ENSG00000189042	ZNF567
chr19	36719773	C	A	ENST00000682579	ENSG00000189042	ZNF567
chr19	36719773	C	G	ENST00000682579	ENSG00000189042	ZNF567
chr19	36719790	C	T	ENST00000682579	ENSG00000189042	ZNF567
chr19	36719793	A	T	ENST00000682579	ENSG00000189042	ZNF567
chr19	36719805	G	T	ENST00000682579	ENSG00000189042	ZNF567
chr19	36719808	G	T	ENST00000682579	ENSG00000189042	ZNF567
chr19	36719811	A	T	ENST00000682579	ENSG00000189042	ZNF567
chr19	36719819	T	A	ENST00000682579	ENSG00000189042	ZNF567
chr19	36719819	T	G	ENST00000682579	ENSG00000189042	ZNF567
chr19	36719820	G	T	ENST00000682579	ENSG00000189042	ZNF567
chr19	36719825	T	A	ENST00000682579	ENSG00000189042	ZNF567
chr19	36719834	T	A	ENST00000682579	ENSG00000189042	ZNF567
chr19	36719838	A	T	ENST00000682579	ENSG00000189042	ZNF567
chr19	36719850	C	T	ENST00000682579	ENSG00000189042	ZNF567
chr19	36719853	A	T	ENST00000682579	ENSG00000189042	ZNF567
chr19	36719874	C	T	ENST00000682579	ENSG00000189042	ZNF567
chr19	36719877	A	T	ENST00000682579	ENSG00000189042	ZNF567
chr19	36719892	G	T	ENST00000682579	ENSG00000189042	ZNF567
chr19	36719895	A	T	ENST00000682579	ENSG00000189042	ZNF567
chr19	36719903	C	A	ENST00000682579	ENSG00000189042	ZNF567
chr19	36719903	C	G	ENST00000682579	ENSG00000189042	ZNF567
chr19	36719909	T	A	ENST00000682579	ENSG00000189042	ZNF567
chr19	36719910	A	T	ENST00000682579	ENSG00000189042	ZNF567
chr19	36719913	G	T	ENST00000682579	ENSG00000189042	ZNF567
chr19	36719918	T	A	ENST00000682579	ENSG00000189042	ZNF567
chr19	36719922	A	T	ENST00000682579	ENSG00000189042	ZNF567
chr19	36719934	C	T	ENST00000682579	ENSG00000189042	ZNF567
chr19	36719937	A	T	ENST00000682579	ENSG00000189042	ZNF567
chr19	36719958	C	T	ENST00000682579	ENSG00000189042	ZNF567
chr19	36719961	A	T	ENST00000682579	ENSG00000189042	ZNF567
chr19	36719976	G	T	ENST00000682579	ENSG00000189042	ZNF567
chr19	36719979	A	T	ENST00000682579	ENSG00000189042	ZNF567
chr19	36719987	T	A	ENST00000682579	ENSG00000189042	ZNF567
chr19	36719987	T	G	ENST00000682579	ENSG00000189042	ZNF567
chr19	36719993	T	A	ENST00000682579	ENSG00000189042	ZNF567
chr19	36719997	G	T	ENST00000682579	ENSG00000189042	ZNF567
chr19	36720002	T	A	ENST00000682579	ENSG00000189042	ZNF567
chr19	36720006	A	T	ENST00000682579	ENSG00000189042	ZNF567
chr19	36720018	C	T	ENST00000682579	ENSG00000189042	ZNF567
chr19	36720021	A	T	ENST00000682579	ENSG00000189042	ZNF567
chr19	36720042	G	T	ENST00000682579	ENSG00000189042	ZNF567
chr19	36720045	A	T	ENST00000682579	ENSG00000189042	ZNF567
chr19	36720057	G	T	ENST00000682579	ENSG00000189042	ZNF567
chr19	36720060	G	T	ENST00000682579	ENSG00000189042	ZNF567
chr19	36720063	A	T	ENST00000682579	ENSG00000189042	ZNF567
chr19	36720071	T	A	ENST00000682579	ENSG00000189042	ZNF567
chr19	36720071	T	G	ENST00000682579	ENSG00000189042	ZNF567
chr19	36720077	T	A	ENST00000682579	ENSG00000189042	ZNF567
chr19	36720081	G	T	ENST00000682579	ENSG00000189042	ZNF567
chr19	36720086	T	A	ENST00000682579	ENSG00000189042	ZNF567
chr19	36720087	G	T	ENST00000682579	ENSG00000189042	ZNF567
chr19	36720090	A	T	ENST00000682579	ENSG00000189042	ZNF567
chr19	36720102	C	T	ENST00000682579	ENSG00000189042	ZNF567
chr19	36720105	A	T	ENST00000682579	ENSG00000189042	ZNF567
chr19	36720126	C	T	ENST00000682579	ENSG00000189042	ZNF567
chr19	36720129	A	T	ENST00000682579	ENSG00000189042	ZNF567
chr19	36720144	G	T	ENST00000682579	ENSG00000189042	ZNF567
chr19	36720147	A	T	ENST00000682579	ENSG00000189042	ZNF567
chr19	36720155	T	A	ENST00000682579	ENSG00000189042	ZNF567
chr19	36720155	T	G	ENST00000682579	ENSG00000189042	ZNF567
chr19	36720156	G	T	ENST00000682579	ENSG00000189042	ZNF567
chr19	36720161	T	A	ENST00000682579	ENSG00000189042	ZNF567
chr19	36720170	T	A	ENST00000682579	ENSG00000189042	ZNF567
chr19	36720174	A	T	ENST00000682579	ENSG00000189042	ZNF567
chr19	36720183	A	T	ENST00000682579	ENSG00000189042	ZNF567
chr19	36720189	A	T	ENST00000682579	ENSG00000189042	ZNF567
chr19	36720193	C	A	ENST00000682579	ENSG00000189042	ZNF567
chr19	36720193	C	G	ENST00000682579	ENSG00000189042	ZNF567
chr19	36720197	C	A	ENST00000682579	ENSG00000189042	ZNF567
chr19	36720197	C	G	ENST00000682579	ENSG00000189042	ZNF567
chr19	36720213	C	T	ENST00000682579	ENSG00000189042	ZNF567
chr19	36720225	G	T	ENST00000682579	ENSG00000189042	ZNF567
chr19	36720228	G	T	ENST00000682579	ENSG00000189042	ZNF567
chr19	36720231	A	T	ENST00000682579	ENSG00000189042	ZNF567
chr19	36720239	T	A	ENST00000682579	ENSG00000189042	ZNF567
chr19	36720239	T	G	ENST00000682579	ENSG00000189042	ZNF567
chr19	36720240	G	T	ENST00000682579	ENSG00000189042	ZNF567
chr19	36720245	T	A	ENST00000682579	ENSG00000189042	ZNF567
chr19	36720249	G	T	ENST00000682579	ENSG00000189042	ZNF567
chr19	36720254	T	A	ENST00000682579	ENSG00000189042	ZNF567
chr19	36720258	A	T	ENST00000682579	ENSG00000189042	ZNF567
chr19	36720262	C	A	ENST00000682579	ENSG00000189042	ZNF567
chr19	36720262	C	G	ENST00000682579	ENSG00000189042	ZNF567
chr19	36720270	C	T	ENST00000682579	ENSG00000189042	ZNF567
chr19	36720273	A	T	ENST00000682579	ENSG00000189042	ZNF567
chr19	36720294	C	T	ENST00000682579	ENSG00000189042	ZNF567
chr19	36720297	A	T	ENST00000682579	ENSG00000189042	ZNF567
chr19	36720312	G	T	ENST00000682579	ENSG00000189042	ZNF567
chr19	36720315	A	T	ENST00000682579	ENSG00000189042	ZNF567
chr19	36720323	T	A	ENST00000682579	ENSG00000189042	ZNF567
chr19	36720323	T	G	ENST00000682579	ENSG00000189042	ZNF567
chr19	36720329	T	A	ENST00000682579	ENSG00000189042	ZNF567
chr19	36720333	G	T	ENST00000682579	ENSG00000189042	ZNF567
chr19	36720338	T	A	ENST00000682579	ENSG00000189042	ZNF567
chr19	36720342	A	T	ENST00000682579	ENSG00000189042	ZNF567
chr19	36720354	C	T	ENST00000682579	ENSG00000189042	ZNF567
chr19	36720357	A	T	ENST00000682579	ENSG00000189042	ZNF567
chr19	36720378	C	T	ENST00000682579	ENSG00000189042	ZNF567
chr19	36720381	A	T	ENST00000682579	ENSG00000189042	ZNF567
chr19	36720396	C	T	ENST00000682579	ENSG00000189042	ZNF567
chr19	36720399	A	T	ENST00000682579	ENSG00000189042	ZNF567
chr19	36720407	T	A	ENST00000682579	ENSG00000189042	ZNF567
chr19	36720407	T	G	ENST00000682579	ENSG00000189042	ZNF567
chr19	36720408	G	T	ENST00000682579	ENSG00000189042	ZNF567
chr19	36720413	T	A	ENST00000682579	ENSG00000189042	ZNF567
chr19	36720417	C	T	ENST00000682579	ENSG00000189042	ZNF567
chr19	36720422	T	A	ENST00000682579	ENSG00000189042	ZNF567
chr19	36720426	A	T	ENST00000682579	ENSG00000189042	ZNF567
chr19	36720441	A	T	ENST00000682579	ENSG00000189042	ZNF567
chr19	36720445	C	A	ENST00000682579	ENSG00000189042	ZNF567
chr19	36720445	C	G	ENST00000682579	ENSG00000189042	ZNF567
chr19	36720449	T	A	ENST00000682579	ENSG00000189042	ZNF567
chr19	36720449	T	G	ENST00000682579	ENSG00000189042	ZNF567
chr19	36720462	C	T	ENST00000682579	ENSG00000189042	ZNF567
chr19	36720465	A	T	ENST00000682579	ENSG00000189042	ZNF567
chr19	36720477	G	T	ENST00000682579	ENSG00000189042	ZNF567
chr19	36720480	G	T	ENST00000682579	ENSG00000189042	ZNF567
chr19	36720483	A	T	ENST00000682579	ENSG00000189042	ZNF567
chr19	36720491	T	A	ENST00000682579	ENSG00000189042	ZNF567
chr19	36720491	T	G	ENST00000682579	ENSG00000189042	ZNF567
chr19	36720492	A	T	ENST00000682579	ENSG00000189042	ZNF567
chr19	36720497	T	A	ENST00000682579	ENSG00000189042	ZNF567
chr19	36720501	G	T	ENST00000682579	ENSG00000189042	ZNF567
chr19	36720506	T	A	ENST00000682579	ENSG00000189042	ZNF567
chr19	36720507	G	T	ENST00000682579	ENSG00000189042	ZNF567
chr19	36720510	A	T	ENST00000682579	ENSG00000189042	ZNF567
chr19	36720515	C	A	ENST00000682579	ENSG00000189042	ZNF567
chr19	36720522	C	T	ENST00000682579	ENSG00000189042	ZNF567
chr19	36720525	A	T	ENST00000682579	ENSG00000189042	ZNF567
chr19	36720546	C	T	ENST00000682579	ENSG00000189042	ZNF567
chr19	36720549	A	T	ENST00000682579	ENSG00000189042	ZNF567
chr19	36720564	G	T	ENST00000682579	ENSG00000189042	ZNF567
chr19	36720567	A	T	ENST00000682579	ENSG00000189042	ZNF567
chr19	36720575	T	A	ENST00000682579	ENSG00000189042	ZNF567
chr19	36720575	T	G	ENST00000682579	ENSG00000189042	ZNF567
chr19	36720581	T	A	ENST00000682579	ENSG00000189042	ZNF567
chr19	36720585	G	T	ENST00000682579	ENSG00000189042	ZNF567
chr19	36720590	T	A	ENST00000682579	ENSG00000189042	ZNF567
chr19	36720594	A	T	ENST00000682579	ENSG00000189042	ZNF567
chr19	36720608	T	A	ENST00000682579	ENSG00000189042	ZNF567
chr19	36720608	T	G	ENST00000682579	ENSG00000189042	ZNF567
chr19	36720609	A	T	ENST00000682579	ENSG00000189042	ZNF567	FALSE	FALSE
chr19	36720612	A	T	ENST00000682579	ENSG00000189042	ZNF567	FALSE	FALSE
chr19	36720630	C	T	ENST00000682579	ENSG00000189042	ZNF567	FALSE	FALSE
chr19	36720633	A	T	ENST00000682579	ENSG00000189042	ZNF567	FALSE	FALSE
chr19	36720642	A	T	ENST00000682579	ENSG00000189042	ZNF567	FALSE	FALSE
chr19	36720645	G	T	ENST00000682579	ENSG00000189042	ZNF567	FALSE	FALSE
chr19	36720648	G	T	ENST00000682579	ENSG00000189042	ZNF567	FALSE	FALSE
chr19	36720657	G	T	ENST00000682579	ENSG00000189042	ZNF567	FALSE	FALSE
chr19	36720663	C	T	ENST00000682579	ENSG00000189042	ZNF567	FALSE	FALSE
chr19	36747787	T	A	ENST00000591344	ENSG00000267041	ZNF850	FALSE	FALSE
chr19	36747790	G	A	ENST00000591344	ENSG00000267041	ZNF850	FALSE	FALSE
chr19	36747796	G	A	ENST00000591344	ENSG00000267041	ZNF850	FALSE	FALSE
chr19	36747805	G	A	ENST00000591344	ENSG00000267041	ZNF850	FALSE	FALSE
chr19	36747814	G	A	ENST00000591344	ENSG00000267041	ZNF850	FALSE	FALSE
chr19	36747817	T	A	ENST00000591344	ENSG00000267041	ZNF850	FALSE	FALSE
chr19	36747826	T	A	ENST00000591344	ENSG00000267041	ZNF850	FALSE	FALSE
chr19	36747830	A	T	ENST00000591344	ENSG00000267041	ZNF850	FALSE	FALSE
chr19	36747838	T	A	ENST00000591344	ENSG00000267041	ZNF850	FALSE	FALSE
chr19	36747839	A	T	ENST00000591344	ENSG00000267041	ZNF850	FALSE	FALSE
chr19	36747844	C	A	ENST00000591344	ENSG00000267041	ZNF850	FALSE	FALSE
chr19	36747845	A	C	ENST00000591344	ENSG00000267041	ZNF850	FALSE	FALSE
chr19	36747845	A	T	ENST00000591344	ENSG00000267041	ZNF850	FALSE	FALSE
chr19	36747853	T	A	ENST00000591344	ENSG00000267041	ZNF850	FALSE	FALSE
chr19	36747856	C	A	ENST00000591344	ENSG00000267041	ZNF850	FALSE	FALSE
chr19	36747874	G	A	ENST00000591344	ENSG00000267041	ZNF850	FALSE	FALSE
chr19	36747880	G	A	ENST00000591344	ENSG00000267041	ZNF850	FALSE	FALSE
chr19	36747889	C	A	ENST00000591344	ENSG00000267041	ZNF850	FALSE	FALSE
chr19	36747891	G	C	ENST00000591344	ENSG00000267041	ZNF850	FALSE	FALSE
chr19	36747891	G	T	ENST00000591344	ENSG00000267041	ZNF850	FALSE	FALSE
chr19	36747896	A	C	ENST00000591344	ENSG00000267041	ZNF850	FALSE	FALSE
chr19	36747896	A	T	ENST00000591344	ENSG00000267041	ZNF850	FALSE	FALSE
chr19	36747910	T	A	ENST00000591344	ENSG00000267041	ZNF850	FALSE	FALSE
chr19	36747914	A	T	ENST00000591344	ENSG00000267041	ZNF850	FALSE	FALSE
chr19	36747919	C	A	ENST00000591344	ENSG00000267041	ZNF850	FALSE	FALSE
chr19	36747923	A	T	ENST00000591344	ENSG00000267041	ZNF850	FALSE	FALSE
chr19	36747928	G	A	ENST00000591344	ENSG00000267041	ZNF850	FALSE	FALSE
chr19	36747929	A	C	ENST00000591344	ENSG00000267041	ZNF850	FALSE	FALSE
chr19	36747929	A	T	ENST00000591344	ENSG00000267041	ZNF850	FALSE	FALSE
chr19	36747937	T	A	ENST00000591344	ENSG00000267041	ZNF850	FALSE	FALSE
chr19	36747940	C	A	ENST00000591344	ENSG00000267041	ZNF850	FALSE	FALSE
chr19	36747955	G	A	ENST00000591344	ENSG00000267041	ZNF850	FALSE	FALSE
chr19	36747958	T	A	ENST00000591344	ENSG00000267041	ZNF850	FALSE	FALSE
chr19	36747964	G	A	ENST00000591344	ENSG00000267041	ZNF850	FALSE	FALSE
chr19	36747973	G	A	ENST00000591344	ENSG00000267041	ZNF850	FALSE	FALSE
chr19	36747975	G	C	ENST00000591344	ENSG00000267041	ZNF850	FALSE	FALSE
chr19	36747975	G	T	ENST00000591344	ENSG00000267041	ZNF850	FALSE	FALSE
chr19	36747980	A	T	ENST00000591344	ENSG00000267041	ZNF850	FALSE	FALSE
chr19	36747985	T	A	ENST00000591344	ENSG00000267041	ZNF850
chr19	36747994	T	A	ENST00000591344	ENSG00000267041	ZNF850
chr19	36747998	A	T	ENST00000591344	ENSG00000267041	ZNF850
chr19	36748003	C	A	ENST00000591344	ENSG00000267041	ZNF850
chr19	36748006	T	A	ENST00000591344	ENSG00000267041	ZNF850
chr19	36748007	A	T	ENST00000591344	ENSG00000267041	ZNF850
chr19	36748013	A	C	ENST00000591344	ENSG00000267041	ZNF850
chr19	36748013	A	T	ENST00000591344	ENSG00000267041	ZNF850
chr19	36748021	T	A	ENST00000591344	ENSG00000267041	ZNF850
chr19	36748024	C	A	ENST00000591344	ENSG00000267041	ZNF850
chr19	36748039	G	A	ENST00000591344	ENSG00000267041	ZNF850
chr19	36748042	G	A	ENST00000591344	ENSG00000267041	ZNF850
chr19	36748048	G	A	ENST00000591344	ENSG00000267041	ZNF850
chr19	36748057	C	A	ENST00000591344	ENSG00000267041	ZNF850
chr19	36748059	G	C	ENST00000591344	ENSG00000267041	ZNF850
chr19	36748059	G	T	ENST00000591344	ENSG00000267041	ZNF850
chr19	36748064	G	T	ENST00000591344	ENSG00000267041	ZNF850
chr19	36748078	T	A	ENST00000591344	ENSG00000267041	ZNF850
chr19	36748082	A	T	ENST00000591344	ENSG00000267041	ZNF850
chr19	36748087	C	A	ENST00000591344	ENSG00000267041	ZNF850
chr19	36748090	T	A	ENST00000591344	ENSG00000267041	ZNF850
chr19	36748091	A	T	ENST00000591344	ENSG00000267041	ZNF850
chr19	36748096	C	A	ENST00000591344	ENSG00000267041	ZNF850
chr19	36748097	A	C	ENST00000591344	ENSG00000267041	ZNF850
chr19	36748097	A	T	ENST00000591344	ENSG00000267041	ZNF850
chr19	36748105	T	A	ENST00000591344	ENSG00000267041	ZNF850
chr19	36748123	T	A	ENST00000591344	ENSG00000267041	ZNF850
chr19	36748126	G	A	ENST00000591344	ENSG00000267041	ZNF850
chr19	36748150	G	A	ENST00000591344	ENSG00000267041	ZNF850
chr19	36748153	T	A	ENST00000591344	ENSG00000267041	ZNF850
chr19	36748162	T	A	ENST00000591344	ENSG00000267041	ZNF850
chr19	36748166	A	T	ENST00000591344	ENSG00000267041	ZNF850
chr19	36748174	T	A	ENST00000591344	ENSG00000267041	ZNF850
chr19	36748175	A	T	ENST00000591344	ENSG00000267041	ZNF850
chr19	36748180	C	A	ENST00000591344	ENSG00000267041	ZNF850
chr19	36748181	A	C	ENST00000591344	ENSG00000267041	ZNF850
chr19	36748181	A	T	ENST00000591344	ENSG00000267041	ZNF850
chr19	36748189	T	A	ENST00000591344	ENSG00000267041	ZNF850
chr19	36748192	C	A	ENST00000591344	ENSG00000267041	ZNF850
chr19	36748216	T	A	ENST00000591344	ENSG00000267041	ZNF850
chr19	36748225	C	A	ENST00000591344	ENSG00000267041	ZNF850
chr19	36748227	G	C	ENST00000591344	ENSG00000267041	ZNF850
chr19	36748227	G	T	ENST00000591344	ENSG00000267041	ZNF850
chr19	36748246	T	A	ENST00000591344	ENSG00000267041	ZNF850
chr19	36748249	C	A	ENST00000591344	ENSG00000267041	ZNF850
chr19	36748250	A	T	ENST00000591344	ENSG00000267041	ZNF850
chr19	36748255	C	A	ENST00000591344	ENSG00000267041	ZNF850
chr19	36748259	A	T	ENST00000591344	ENSG00000267041	ZNF850
chr19	36748264	G	A	ENST00000591344	ENSG00000267041	ZNF850
chr19	36748265	A	C	ENST00000591344	ENSG00000267041	ZNF850
chr19	36748265	A	T	ENST00000591344	ENSG00000267041	ZNF850
chr19	36748273	T	A	ENST00000591344	ENSG00000267041	ZNF850
chr19	36748276	C	A	ENST00000591344	ENSG00000267041	ZNF850
chr19	36748291	G	A	ENST00000591344	ENSG00000267041	ZNF850
chr19	36748294	G	A	ENST00000591344	ENSG00000267041	ZNF850
chr19	36748300	G	A	ENST00000591344	ENSG00000267041	ZNF850
chr19	36748309	T	A	ENST00000591344	ENSG00000267041	ZNF850
chr19	36748311	G	C	ENST00000591344	ENSG00000267041	ZNF850
chr19	36748311	G	T	ENST00000591344	ENSG00000267041	ZNF850
chr19	36748321	T	A	ENST00000591344	ENSG00000267041	ZNF850
chr19	36748330	T	A	ENST00000591344	ENSG00000267041	ZNF850
chr19	36748334	A	T	ENST00000591344	ENSG00000267041	ZNF850
chr19	36748339	C	A	ENST00000591344	ENSG00000267041	ZNF850
chr19	36748342	T	A	ENST00000591344	ENSG00000267041	ZNF850
chr19	36748343	A	T	ENST00000591344	ENSG00000267041	ZNF850
chr19	36748349	A	C	ENST00000591344	ENSG00000267041	ZNF850
chr19	36748349	A	T	ENST00000591344	ENSG00000267041	ZNF850
chr19	36748357	T	A	ENST00000591344	ENSG00000267041	ZNF850
chr19	36748360	C	A	ENST00000591344	ENSG00000267041	ZNF850
chr19	36748375	G	A	ENST00000591344	ENSG00000267041	ZNF850
chr19	36748384	G	A	ENST00000591344	ENSG00000267041	ZNF850
chr19	36748395	G	C	ENST00000591344	ENSG00000267041	ZNF850
chr19	36748395	G	T	ENST00000591344	ENSG00000267041	ZNF850
chr19	36748414	T	A	ENST00000591344	ENSG00000267041	ZNF850
chr19	36748417	C	A	ENST00000591344	ENSG00000267041	ZNF850
chr19	36748418	A	T	ENST00000591344	ENSG00000267041	ZNF850
chr19	36748423	C	A	ENST00000591344	ENSG00000267041	ZNF850
chr19	36748426	T	A	ENST00000591344	ENSG00000267041	ZNF850
chr19	36748427	A	T	ENST00000591344	ENSG00000267041	ZNF850
chr19	36748433	A	C	ENST00000591344	ENSG00000267041	ZNF850
chr19	36748433	A	T	ENST00000591344	ENSG00000267041	ZNF850
chr19	36748441	T	A	ENST00000591344	ENSG00000267041	ZNF850
chr19	36748444	C	A	ENST00000591344	ENSG00000267041	ZNF850
chr19	36748459	G	A	ENST00000591344	ENSG00000267041	ZNF850
chr19	36748462	G	A	ENST00000591344	ENSG00000267041	ZNF850
chr19	36748468	C	A	ENST00000591344	ENSG00000267041	ZNF850
chr19	36748479	G	C	ENST00000591344	ENSG00000267041	ZNF850
chr19	36748479	G	T	ENST00000591344	ENSG00000267041	ZNF850
chr19	36748498	T	A	ENST00000591344	ENSG00000267041	ZNF850
chr19	36748502	A	T	ENST00000591344	ENSG00000267041	ZNF850
chr19	36748507	C	A	ENST00000591344	ENSG00000267041	ZNF850
chr19	36748510	T	A	ENST00000591344	ENSG00000267041	ZNF850
chr19	36748511	A	T	ENST00000591344	ENSG00000267041	ZNF850
chr19	36748517	G	C	ENST00000591344	ENSG00000267041	ZNF850
chr19	36748517	G	T	ENST00000591344	ENSG00000267041	ZNF850
chr19	36748525	T	A	ENST00000591344	ENSG00000267041	ZNF850
chr19	36748528	C	A	ENST00000591344	ENSG00000267041	ZNF850
chr19	36748552	G	A	ENST00000591344	ENSG00000267041	ZNF850
chr19	36748563	G	C	ENST00000591344	ENSG00000267041	ZNF850
chr19	36748563	G	T	ENST00000591344	ENSG00000267041	ZNF850
chr19	36748582	T	A	ENST00000591344	ENSG00000267041	ZNF850
chr19	36748586	A	T	ENST00000591344	ENSG00000267041	ZNF850
chr19	36748591	C	A	ENST00000591344	ENSG00000267041	ZNF850
chr19	36748594	T	A	ENST00000591344	ENSG00000267041	ZNF850
chr19	36748595	G	T	ENST00000591344	ENSG00000267041	ZNF850
chr19	36748601	A	C	ENST00000591344	ENSG00000267041	ZNF850
chr19	36748601	A	T	ENST00000591344	ENSG00000267041	ZNF850
chr19	36748609	T	A	ENST00000591344	ENSG00000267041	ZNF850
chr19	36748612	C	A	ENST00000591344	ENSG00000267041	ZNF850
chr19	36748630	G	A	ENST00000591344	ENSG00000267041	ZNF850
chr19	36748636	G	A	ENST00000591344	ENSG00000267041	ZNF850
chr19	36748647	G	C	ENST00000591344	ENSG00000267041	ZNF850
chr19	36748647	G	T	ENST00000591344	ENSG00000267041	ZNF850
chr19	36748666	T	A	ENST00000591344	ENSG00000267041	ZNF850
chr19	36748670	A	T	ENST00000591344	ENSG00000267041	ZNF850
chr19	36748675	C	A	ENST00000591344	ENSG00000267041	ZNF850
chr19	36748678	T	A	ENST00000591344	ENSG00000267041	ZNF850
chr19	36748679	A	T	ENST00000591344	ENSG00000267041	ZNF850
chr19	36748685	A	C	ENST00000591344	ENSG00000267041	ZNF850
chr19	36748685	A	T	ENST00000591344	ENSG00000267041	ZNF850
chr19	36748693	T	A	ENST00000591344	ENSG00000267041	ZNF850
chr19	36748696	C	A	ENST00000591344	ENSG00000267041	ZNF850
chr19	36748711	G	A	ENST00000591344	ENSG00000267041	ZNF850
chr19	36748714	G	A	ENST00000591344	ENSG00000267041	ZNF850
chr19	36748720	G	A	ENST00000591344	ENSG00000267041	ZNF850
chr19	36748731	G	C	ENST00000591344	ENSG00000267041	ZNF850
chr19	36748731	G	T	ENST00000591344	ENSG00000267041	ZNF850
chr19	36748750	T	A	ENST00000591344	ENSG00000267041	ZNF850
chr19	36748754	A	T	ENST00000591344	ENSG00000267041	ZNF850
chr19	36748759	C	A	ENST00000591344	ENSG00000267041	ZNF850
chr19	36748762	T	A	ENST00000591344	ENSG00000267041	ZNF850
chr19	36748763	A	T	ENST00000591344	ENSG00000267041	ZNF850
chr19	36748769	A	C	ENST00000591344	ENSG00000267041	ZNF850
chr19	36748769	A	T	ENST00000591344	ENSG00000267041	ZNF850
chr19	36748777	T	A	ENST00000591344	ENSG00000267041	ZNF850
chr19	36748780	C	A	ENST00000591344	ENSG00000267041	ZNF850
chr19	36748795	G	A	ENST00000591344	ENSG00000267041	ZNF850
chr19	36748798	G	A	ENST00000591344	ENSG00000267041	ZNF850
chr19	36748804	G	A	ENST00000591344	ENSG00000267041	ZNF850
chr19	36748815	G	C	ENST00000591344	ENSG00000267041	ZNF850
chr19	36748815	G	T	ENST00000591344	ENSG00000267041	ZNF850
chr19	36748834	T	A	ENST00000591344	ENSG00000267041	ZNF850
chr19	36748838	A	T	ENST00000591344	ENSG00000267041	ZNF850
chr19	36748843	C	A	ENST00000591344	ENSG00000267041	ZNF850
chr19	36748846	T	A	ENST00000591344	ENSG00000267041	ZNF850
chr19	36748853	A	C	ENST00000591344	ENSG00000267041	ZNF850
chr19	36748853	A	T	ENST00000591344	ENSG00000267041	ZNF850
chr19	36748861	T	A	ENST00000591344	ENSG00000267041	ZNF850
chr19	36748864	C	A	ENST00000591344	ENSG00000267041	ZNF850
chr19	36748879	G	A	ENST00000591344	ENSG00000267041	ZNF850
chr19	36748882	G	A	ENST00000591344	ENSG00000267041	ZNF850
chr19	36748888	G	A	ENST00000591344	ENSG00000267041	ZNF850
chr19	36748897	C	A	ENST00000591344	ENSG00000267041	ZNF850
chr19	36748899	G	C	ENST00000591344	ENSG00000267041	ZNF850
chr19	36748899	G	T	ENST00000591344	ENSG00000267041	ZNF850
chr19	36748901	G	T	ENST00000591344	ENSG00000267041	ZNF850
chr19	36748918	T	A	ENST00000591344	ENSG00000267041	ZNF850
chr19	36748922	A	T	ENST00000591344	ENSG00000267041	ZNF850
chr19	36748927	C	A	ENST00000591344	ENSG00000267041	ZNF850
chr19	36748930	T	A	ENST00000591344	ENSG00000267041	ZNF850
chr19	36748931	A	T	ENST00000591344	ENSG00000267041	ZNF850
chr19	36748936	C	A	ENST00000591344	ENSG00000267041	ZNF850
chr19	36748937	A	C	ENST00000591344	ENSG00000267041	ZNF850
chr19	36748937	A	T	ENST00000591344	ENSG00000267041	ZNF850
chr19	36748945	T	A	ENST00000591344	ENSG00000267041	ZNF850
chr19	36748948	C	A	ENST00000591344	ENSG00000267041	ZNF850
chr19	36748963	T	A	ENST00000591344	ENSG00000267041	ZNF850
chr19	36748972	G	A	ENST00000591344	ENSG00000267041	ZNF850
chr19	36748979	G	C	ENST00000591344	ENSG00000267041	ZNF850
chr19	36748979	G	T	ENST00000591344	ENSG00000267041	ZNF850
chr19	36748990	G	A	ENST00000591344	ENSG00000267041	ZNF850
chr19	36748993	T	A	ENST00000591344	ENSG00000267041	ZNF850
chr19	36749002	T	A	ENST00000591344	ENSG00000267041	ZNF850
chr19	36749006	A	T	ENST00000591344	ENSG00000267041	ZNF850
chr19	36749015	A	T	ENST00000591344	ENSG00000267041	ZNF850
chr19	36749020	C	A	ENST00000591344	ENSG00000267041	ZNF850
chr19	36749021	A	C	ENST00000591344	ENSG00000267041	ZNF850
chr19	36749021	A	T	ENST00000591344	ENSG00000267041	ZNF850
chr19	36749029	T	A	ENST00000591344	ENSG00000267041	ZNF850
chr19	36749032	C	A	ENST00000591344	ENSG00000267041	ZNF850
chr19	36749047	T	A	ENST00000591344	ENSG00000267041	ZNF850
chr19	36749056	G	A	ENST00000591344	ENSG00000267041	ZNF850
chr19	36749065	C	A	ENST00000591344	ENSG00000267041	ZNF850
chr19	36749067	G	C	ENST00000591344	ENSG00000267041	ZNF850
chr19	36749067	G	T	ENST00000591344	ENSG00000267041	ZNF850
chr19	36749086	T	A	ENST00000591344	ENSG00000267041	ZNF850
chr19	36749090	A	T	ENST00000591344	ENSG00000267041	ZNF850
chr19	36749095	C	A	ENST00000591344	ENSG00000267041	ZNF850
chr19	36749098	G	A	ENST00000591344	ENSG00000267041	ZNF850
chr19	36749099	A	T	ENST00000591344	ENSG00000267041	ZNF850
chr19	36749104	G	A	ENST00000591344	ENSG00000267041	ZNF850
chr19	36749105	A	C	ENST00000591344	ENSG00000267041	ZNF850
chr19	36749105	A	T	ENST00000591344	ENSG00000267041	ZNF850
chr19	36749113	T	A	ENST00000591344	ENSG00000267041	ZNF850
chr19	36749116	C	A	ENST00000591344	ENSG00000267041	ZNF850
chr19	36749131	G	A	ENST00000591344	ENSG00000267041	ZNF850
chr19	36749134	G	A	ENST00000591344	ENSG00000267041	ZNF850
chr19	36749140	G	A	ENST00000591344	ENSG00000267041	ZNF850
chr19	36749149	G	A	ENST00000591344	ENSG00000267041	ZNF850
chr19	36749151	A	C	ENST00000591344	ENSG00000267041	ZNF850
chr19	36749151	A	T	ENST00000591344	ENSG00000267041	ZNF850
chr19	36749161	T	A	ENST00000591344	ENSG00000267041	ZNF850
chr19	36749170	T	A	ENST00000591344	ENSG00000267041	ZNF850
chr19	36749174	A	T	ENST00000591344	ENSG00000267041	ZNF850
chr19	36749179	C	A	ENST00000591344	ENSG00000267041	ZNF850
chr19	36749182	T	A	ENST00000591344	ENSG00000267041	ZNF850
chr19	36749183	A	T	ENST00000591344	ENSG00000267041	ZNF850
chr19	36749189	A	C	ENST00000591344	ENSG00000267041	ZNF850
chr19	36749189	A	T	ENST00000591344	ENSG00000267041	ZNF850
chr19	36749197	T	A	ENST00000591344	ENSG00000267041	ZNF850
chr19	36749200	C	A	ENST00000591344	ENSG00000267041	ZNF850
chr19	36749215	G	A	ENST00000591344	ENSG00000267041	ZNF850
chr19	36749218	G	A	ENST00000591344	ENSG00000267041	ZNF850
chr19	36749224	G	A	ENST00000591344	ENSG00000267041	ZNF850
chr19	36749235	G	C	ENST00000591344	ENSG00000267041	ZNF850
chr19	36749235	G	T	ENST00000591344	ENSG00000267041	ZNF850
chr19	36749254	T	A	ENST00000591344	ENSG00000267041	ZNF850
chr19	36749257	C	A	ENST00000591344	ENSG00000267041	ZNF850
chr19	36749258	A	T	ENST00000591344	ENSG00000267041	ZNF850
chr19	36749263	C	A	ENST00000591344	ENSG00000267041	ZNF850
chr19	36749266	T	A	ENST00000591344	ENSG00000267041	ZNF850
chr19	36749267	A	T	ENST00000591344	ENSG00000267041	ZNF850
chr19	36749273	A	C	ENST00000591344	ENSG00000267041	ZNF850
chr19	36749273	A	T	ENST00000591344	ENSG00000267041	ZNF850
chr19	36749281	T	A	ENST00000591344	ENSG00000267041	ZNF850
chr19	36749284	C	A	ENST00000591344	ENSG00000267041	ZNF850
chr19	36749299	G	A	ENST00000591344	ENSG00000267041	ZNF850
chr19	36749302	G	A	ENST00000591344	ENSG00000267041	ZNF850
chr19	36749308	G	A	ENST00000591344	ENSG00000267041	ZNF850
chr19	36749319	G	C	ENST00000591344	ENSG00000267041	ZNF850
chr19	36749319	G	T	ENST00000591344	ENSG00000267041	ZNF850
chr19	36749338	T	A	ENST00000591344	ENSG00000267041	ZNF850
chr19	36749341	C	A	ENST00000591344	ENSG00000267041	ZNF850
chr19	36749342	A	T	ENST00000591344	ENSG00000267041	ZNF850
chr19	36749347	C	A	ENST00000591344	ENSG00000267041	ZNF850
chr19	36749350	T	A	ENST00000591344	ENSG00000267041	ZNF850
chr19	36749351	A	T	ENST00000591344	ENSG00000267041	ZNF850
chr19	36749357	A	C	ENST00000591344	ENSG00000267041	ZNF850
chr19	36749357	A	T	ENST00000591344	ENSG00000267041	ZNF850
chr19	36749365	T	A	ENST00000591344	ENSG00000267041	ZNF850
chr19	36749368	C	A	ENST00000591344	ENSG00000267041	ZNF850
chr19	36749386	G	A	ENST00000591344	ENSG00000267041	ZNF850
chr19	36749392	C	A	ENST00000591344	ENSG00000267041	ZNF850
chr19	36749403	G	C	ENST00000591344	ENSG00000267041	ZNF850
chr19	36749403	G	T	ENST00000591344	ENSG00000267041	ZNF850
chr19	36749422	T	A	ENST00000591344	ENSG00000267041	ZNF850
chr19	36749425	C	A	ENST00000591344	ENSG00000267041	ZNF850
chr19	36749426	A	T	ENST00000591344	ENSG00000267041	ZNF850
chr19	36749431	C	A	ENST00000591344	ENSG00000267041	ZNF850
chr19	36749434	T	A	ENST00000591344	ENSG00000267041	ZNF850
chr19	36749435	A	T	ENST00000591344	ENSG00000267041	ZNF850
chr19	36749441	A	C	ENST00000591344	ENSG00000267041	ZNF850
chr19	36749441	A	T	ENST00000591344	ENSG00000267041	ZNF850
chr19	36749449	T	A	ENST00000591344	ENSG00000267041	ZNF850
chr19	36749452	C	A	ENST00000591344	ENSG00000267041	ZNF850
chr19	36749467	G	A	ENST00000591344	ENSG00000267041	ZNF850
chr19	36749470	G	A	ENST00000591344	ENSG00000267041	ZNF850
chr19	36749476	G	A	ENST00000591344	ENSG00000267041	ZNF850
chr19	36749487	G	C	ENST00000591344	ENSG00000267041	ZNF850
chr19	36749487	G	T	ENST00000591344	ENSG00000267041	ZNF850
chr19	36749506	T	A	ENST00000591344	ENSG00000267041	ZNF850
chr19	36749509	C	A	ENST00000591344	ENSG00000267041	ZNF850
chr19	36749510	A	T	ENST00000591344	ENSG00000267041	ZNF850
chr19	36749515	C	A	ENST00000591344	ENSG00000267041	ZNF850
chr19	36749518	T	A	ENST00000591344	ENSG00000267041	ZNF850
chr19	36749519	A	T	ENST00000591344	ENSG00000267041	ZNF850
chr19	36749525	A	C	ENST00000591344	ENSG00000267041	ZNF850
chr19	36749525	A	T	ENST00000591344	ENSG00000267041	ZNF850
chr19	36749533	T	A	ENST00000591344	ENSG00000267041	ZNF850
chr19	36749536	C	A	ENST00000591344	ENSG00000267041	ZNF850
chr19	36749551	G	A	ENST00000591344	ENSG00000267041	ZNF850
chr19	36749554	G	A	ENST00000591344	ENSG00000267041	ZNF850
chr19	36749560	G	A	ENST00000591344	ENSG00000267041	ZNF850
chr19	36749571	G	C	ENST00000591344	ENSG00000267041	ZNF850
chr19	36749571	G	T	ENST00000591344	ENSG00000267041	ZNF850
chr19	36749590	T	A	ENST00000591344	ENSG00000267041	ZNF850
chr19	36749593	C	A	ENST00000591344	ENSG00000267041	ZNF850
chr19	36749594	A	T	ENST00000591344	ENSG00000267041	ZNF850
chr19	36749599	C	A	ENST00000591344	ENSG00000267041	ZNF850
chr19	36749602	T	A	ENST00000591344	ENSG00000267041	ZNF850
chr19	36749603	A	T	ENST00000591344	ENSG00000267041	ZNF850
chr19	36749606	A	T	ENST00000591344	ENSG00000267041	ZNF850
chr19	36749609	A	C	ENST00000591344	ENSG00000267041	ZNF850
chr19	36749609	A	T	ENST00000591344	ENSG00000267041	ZNF850
chr19	36749617	T	A	ENST00000591344	ENSG00000267041	ZNF850
chr19	36749620	C	A	ENST00000591344	ENSG00000267041	ZNF850
chr19	36749638	G	A	ENST00000591344	ENSG00000267041	ZNF850
chr19	36749644	G	A	ENST00000591344	ENSG00000267041	ZNF850
chr19	36749655	G	C	ENST00000591344	ENSG00000267041	ZNF850
chr19	36749655	G	T	ENST00000591344	ENSG00000267041	ZNF850
chr19	36749661	G	T	ENST00000591344	ENSG00000267041	ZNF850
chr19	36749674	T	A	ENST00000591344	ENSG00000267041	ZNF850
chr19	36749678	A	T	ENST00000591344	ENSG00000267041	ZNF850
chr19	36749683	C	A	ENST00000591344	ENSG00000267041	ZNF850
chr19	36749686	T	A	ENST00000591344	ENSG00000267041	ZNF850
chr19	36749687	A	T	ENST00000591344	ENSG00000267041	ZNF850
chr19	36749693	A	C	ENST00000591344	ENSG00000267041	ZNF850
chr19	36749693	A	T	ENST00000591344	ENSG00000267041	ZNF850
chr19	36749701	T	A	ENST00000591344	ENSG00000267041	ZNF850
chr19	36749704	C	A	ENST00000591344	ENSG00000267041	ZNF850
chr19	36749719	G	A	ENST00000591344	ENSG00000267041	ZNF850
chr19	36749722	G	A	ENST00000591344	ENSG00000267041	ZNF850
chr19	36749728	G	A	ENST00000591344	ENSG00000267041	ZNF850
chr19	36749739	G	C	ENST00000591344	ENSG00000267041	ZNF850
chr19	36749739	G	T	ENST00000591344	ENSG00000267041	ZNF850
chr19	36749758	T	A	ENST00000591344	ENSG00000267041	ZNF850
chr19	36749761	C	A	ENST00000591344	ENSG00000267041	ZNF850
chr19	36749762	A	T	ENST00000591344	ENSG00000267041	ZNF850
chr19	36749767	C	A	ENST00000591344	ENSG00000267041	ZNF850
chr19	36749770	T	A	ENST00000591344	ENSG00000267041	ZNF850
chr19	36749771	A	T	ENST00000591344	ENSG00000267041	ZNF850
chr19	36749777	A	C	ENST00000591344	ENSG00000267041	ZNF850
chr19	36749777	A	T	ENST00000591344	ENSG00000267041	ZNF850
chr19	36749785	T	A	ENST00000591344	ENSG00000267041	ZNF850
chr19	36749788	C	A	ENST00000591344	ENSG00000267041	ZNF850
chr19	36749806	G	A	ENST00000591344	ENSG00000267041	ZNF850
chr19	36749812	C	A	ENST00000591344	ENSG00000267041	ZNF850
chr19	36749817	A	C	ENST00000591344	ENSG00000267041	ZNF850
chr19	36749817	A	T	ENST00000591344	ENSG00000267041	ZNF850
chr19	36749823	G	C	ENST00000591344	ENSG00000267041	ZNF850
chr19	36749823	G	T	ENST00000591344	ENSG00000267041	ZNF850
chr19	36749842	T	A	ENST00000591344	ENSG00000267041	ZNF850
chr19	36749846	A	T	ENST00000591344	ENSG00000267041	ZNF850
chr19	36749851	C	A	ENST00000591344	ENSG00000267041	ZNF850
chr19	36749854	T	A	ENST00000591344	ENSG00000267041	ZNF850
chr19	36749855	A	T	ENST00000591344	ENSG00000267041	ZNF850
chr19	36749861	A	C	ENST00000591344	ENSG00000267041	ZNF850
chr19	36749861	A	T	ENST00000591344	ENSG00000267041	ZNF850
chr19	36749869	T	A	ENST00000591344	ENSG00000267041	ZNF850
chr19	36749872	C	A	ENST00000591344	ENSG00000267041	ZNF850
chr19	36749887	G	A	ENST00000591344	ENSG00000267041	ZNF850
chr19	36749890	G	A	ENST00000591344	ENSG00000267041	ZNF850
chr19	36749896	G	A	ENST00000591344	ENSG00000267041	ZNF850
chr19	36749907	G	C	ENST00000591344	ENSG00000267041	ZNF850
chr19	36749907	G	T	ENST00000591344	ENSG00000267041	ZNF850
chr19	36749926	T	A	ENST00000591344	ENSG00000267041	ZNF850
chr19	36749929	C	A	ENST00000591344	ENSG00000267041	ZNF850
chr19	36749930	A	T	ENST00000591344	ENSG00000267041	ZNF850
chr19	36749935	C	A	ENST00000591344	ENSG00000267041	ZNF850
chr19	36749938	T	A	ENST00000591344	ENSG00000267041	ZNF850
chr19	36749939	A	T	ENST00000591344	ENSG00000267041	ZNF850
chr19	36749945	A	C	ENST00000591344	ENSG00000267041	ZNF850
chr19	36749945	A	T	ENST00000591344	ENSG00000267041	ZNF850
chr19	36749953	T	A	ENST00000591344	ENSG00000267041	ZNF850
chr19	36749956	C	A	ENST00000591344	ENSG00000267041	ZNF850
chr19	36749971	G	A	ENST00000591344	ENSG00000267041	ZNF850
chr19	36749974	G	A	ENST00000591344	ENSG00000267041	ZNF850
chr19	36749980	G	A	ENST00000591344	ENSG00000267041	ZNF850
chr19	36749991	G	C	ENST00000591344	ENSG00000267041	ZNF850
chr19	36749991	G	T	ENST00000591344	ENSG00000267041	ZNF850
chr19	36749997	G	C	ENST00000591344	ENSG00000267041	ZNF850
chr19	36749997	G	T	ENST00000591344	ENSG00000267041	ZNF850
chr19	36750010	T	A	ENST00000591344	ENSG00000267041	ZNF850
chr19	36750013	C	A	ENST00000591344	ENSG00000267041	ZNF850
chr19	36750014	A	T	ENST00000591344	ENSG00000267041	ZNF850
chr19	36750019	C	A	ENST00000591344	ENSG00000267041	ZNF850
chr19	36750022	T	A	ENST00000591344	ENSG00000267041	ZNF850
chr19	36750023	A	T	ENST00000591344	ENSG00000267041	ZNF850
chr19	36750029	A	C	ENST00000591344	ENSG00000267041	ZNF850
chr19	36750029	A	T	ENST00000591344	ENSG00000267041	ZNF850
chr19	36750037	T	A	ENST00000591344	ENSG00000267041	ZNF850
chr19	36750040	C	A	ENST00000591344	ENSG00000267041	ZNF850
chr19	36750055	G	A	ENST00000591344	ENSG00000267041	ZNF850
chr19	36750058	G	A	ENST00000591344	ENSG00000267041	ZNF850
chr19	36750064	G	A	ENST00000591344	ENSG00000267041	ZNF850
chr19	36750075	G	C	ENST00000591344	ENSG00000267041	ZNF850
chr19	36750075	G	T	ENST00000591344	ENSG00000267041	ZNF850
chr19	36750094	T	A	ENST00000591344	ENSG00000267041	ZNF850
chr19	36750097	C	A	ENST00000591344	ENSG00000267041	ZNF850
chr19	36750098	A	T	ENST00000591344	ENSG00000267041	ZNF850
chr19	36750103	G	A	ENST00000591344	ENSG00000267041	ZNF850
chr19	36750106	T	A	ENST00000591344	ENSG00000267041	ZNF850
chr19	36750107	A	T	ENST00000591344	ENSG00000267041	ZNF850
chr19	36750113	A	C	ENST00000591344	ENSG00000267041	ZNF850
chr19	36750113	A	T	ENST00000591344	ENSG00000267041	ZNF850
chr19	36750121	T	A	ENST00000591344	ENSG00000267041	ZNF850
chr19	36750124	C	A	ENST00000591344	ENSG00000267041	ZNF850
chr19	36750139	G	A	ENST00000591344	ENSG00000267041	ZNF850
chr19	36750142	G	A	ENST00000591344	ENSG00000267041	ZNF850
chr19	36750148	G	A	ENST00000591344	ENSG00000267041	ZNF850
chr19	36750159	G	C	ENST00000591344	ENSG00000267041	ZNF850
chr19	36750159	G	T	ENST00000591344	ENSG00000267041	ZNF850
chr19	36750178	T	A	ENST00000591344	ENSG00000267041	ZNF850
chr19	36750182	A	T	ENST00000591344	ENSG00000267041	ZNF850
chr19	36750187	C	A	ENST00000591344	ENSG00000267041	ZNF850
chr19	36750190	T	A	ENST00000591344	ENSG00000267041	ZNF850
chr19	36750191	A	T	ENST00000591344	ENSG00000267041	ZNF850
chr19	36750196	C	A	ENST00000591344	ENSG00000267041	ZNF850
chr19	36750197	A	C	ENST00000591344	ENSG00000267041	ZNF850
chr19	36750197	A	T	ENST00000591344	ENSG00000267041	ZNF850
chr19	36750205	T	A	ENST00000591344	ENSG00000267041	ZNF850
chr19	36750223	T	A	ENST00000591344	ENSG00000267041	ZNF850
chr19	36750224	C	T	ENST00000591344	ENSG00000267041	ZNF850
chr19	36750225	C	T	ENST00000591344	ENSG00000267041	ZNF850
chr19	36750232	G	A	ENST00000591344	ENSG00000267041	ZNF850
chr19	36750253	T	A	ENST00000591344	ENSG00000267041	ZNF850	FALSE	FALSE
chr19	36750262	T	A	ENST00000591344	ENSG00000267041	ZNF850	FALSE	FALSE
chr19	36750271	C	A	ENST00000591344	ENSG00000267041	ZNF850	FALSE	FALSE
chr19	36750274	G	A	ENST00000591344	ENSG00000267041	ZNF850	FALSE	FALSE
chr19	36750275	A	T	ENST00000591344	ENSG00000267041	ZNF850	FALSE	FALSE
chr19	36750280	C	A	ENST00000591344	ENSG00000267041	ZNF850	FALSE	FALSE
chr19	36750289	T	A	ENST00000591344	ENSG00000267041	ZNF850	FALSE	FALSE
chr19	36750292	C	A	ENST00000591344	ENSG00000267041	ZNF850	FALSE	FALSE
chr19	36750299	A	C	ENST00000591344	ENSG00000267041	ZNF850	FALSE	FALSE
chr19	36750299	A	T	ENST00000591344	ENSG00000267041	ZNF850	FALSE	FALSE
chr19	36750307	T	A	ENST00000591344	ENSG00000267041	ZNF850	FALSE	FALSE
chr19	36750310	G	A	ENST00000591344	ENSG00000267041	ZNF850	FALSE	FALSE
chr19	36750316	G	A	ENST00000591344	ENSG00000267041	ZNF850	FALSE	FALSE
chr19	36750327	G	C	ENST00000591344	ENSG00000267041	ZNF850	FALSE	FALSE
chr19	36750327	G	T	ENST00000591344	ENSG00000267041	ZNF850	FALSE	FALSE
chr19	36750346	T	A	ENST00000591344	ENSG00000267041	ZNF850	FALSE	FALSE
chr19	36750349	C	A	ENST00000591344	ENSG00000267041	ZNF850	FALSE	FALSE
chr19	36750350	A	C	ENST00000591344	ENSG00000267041	ZNF850	FALSE	FALSE
chr19	36750350	A	T	ENST00000591344	ENSG00000267041	ZNF850	FALSE	FALSE
chr19	36750355	C	A	ENST00000591344	ENSG00000267041	ZNF850	FALSE	FALSE
chr19	36750358	T	A	ENST00000591344	ENSG00000267041	ZNF850	FALSE	FALSE
chr19	36750359	A	T	ENST00000591344	ENSG00000267041	ZNF850	FALSE	FALSE
chr19	36750365	A	T	ENST00000591344	ENSG00000267041	ZNF850	FALSE	FALSE
chr19	36750373	T	A	ENST00000591344	ENSG00000267041	ZNF850	FALSE	FALSE
chr19	36750376	C	A	ENST00000591344	ENSG00000267041	ZNF850	FALSE	FALSE
chr19	36750391	T	A	ENST00000591344	ENSG00000267041	ZNF850	FALSE	FALSE
chr19	36750394	G	A	ENST00000591344	ENSG00000267041	ZNF850	FALSE	FALSE
chr19	36750400	T	A	ENST00000591344	ENSG00000267041	ZNF850	FALSE	FALSE
chr19	36750407	A	C	ENST00000591344	ENSG00000267041	ZNF850	FALSE	FALSE
chr19	36750407	A	T	ENST00000591344	ENSG00000267041	ZNF850	FALSE	FALSE
chr19	36750430	T	A	ENST00000591344	ENSG00000267041	ZNF850	FALSE	FALSE
chr19	36750434	A	T	ENST00000591344	ENSG00000267041	ZNF850	FALSE	FALSE
chr19	36750439	C	A	ENST00000591344	ENSG00000267041	ZNF850	FALSE	FALSE
chr19	36750442	T	A	ENST00000591344	ENSG00000267041	ZNF850	FALSE	FALSE
chr19	36750443	A	T	ENST00000591344	ENSG00000267041	ZNF850	FALSE	FALSE
chr19	36750448	T	A	ENST00000591344	ENSG00000267041	ZNF850	FALSE	FALSE
chr19	36750449	A	C	ENST00000591344	ENSG00000267041	ZNF850	FALSE	FALSE
chr19	36750449	A	T	ENST00000591344	ENSG00000267041	ZNF850	FALSE	FALSE
chr19	36750457	T	A	ENST00000591344	ENSG00000267041	ZNF850	FALSE	FALSE
chr19	36750460	C	A	ENST00000591344	ENSG00000267041	ZNF850	FALSE	FALSE
chr19	36750475	C	A	ENST00000591344	ENSG00000267041	ZNF850	FALSE	FALSE
chr19	36750478	G	A	ENST00000591344	ENSG00000267041	ZNF850	FALSE	FALSE
chr19	36750481	G	A	ENST00000591344	ENSG00000267041	ZNF850	FALSE	FALSE
chr19	36750484	G	A	ENST00000591344	ENSG00000267041	ZNF850	FALSE	FALSE
chr19	36750493	C	A	ENST00000591344	ENSG00000267041	ZNF850	FALSE	FALSE
chr19	36750495	G	C	ENST00000591344	ENSG00000267041	ZNF850	FALSE	FALSE
chr19	36750495	G	T	ENST00000591344	ENSG00000267041	ZNF850	FALSE	FALSE
chr19	36750500	A	C	ENST00000591344	ENSG00000267041	ZNF850	FALSE	FALSE
chr19	36750500	A	T	ENST00000591344	ENSG00000267041	ZNF850	FALSE	FALSE
chr19	36750505	T	A	ENST00000591344	ENSG00000267041	ZNF850	FALSE	FALSE
chr19	36750515	A	T	ENST00000591344	ENSG00000267041	ZNF850	FALSE	FALSE
chr19	36750520	C	A	ENST00000591344	ENSG00000267041	ZNF850	FALSE	FALSE
chr19	36750529	T	A	ENST00000591344	ENSG00000267041	ZNF850	FALSE	FALSE
chr19	36750530	A	C	ENST00000591344	ENSG00000267041	ZNF850	FALSE	FALSE
chr19	36750530	A	T	ENST00000591344	ENSG00000267041	ZNF850	FALSE	FALSE
chr19	36750538	T	A	ENST00000591344	ENSG00000267041	ZNF850	FALSE	FALSE
chr19	36750541	C	A	ENST00000591344	ENSG00000267041	ZNF850	FALSE	FALSE
chr19	36750544	C	A	ENST00000591344	ENSG00000267041	ZNF850	FALSE	FALSE
chr19	36750580	G	A	ENST00000591344	ENSG00000267041	ZNF850	FALSE	FALSE
chr19	36750584	G	T	ENST00000591344	ENSG00000267041	ZNF850	FALSE	FALSE
chr19	36750604	C	A	ENST00000591344	ENSG00000267041	ZNF850	FALSE	FALSE
chr19	36750605	A	C	ENST00000591344	ENSG00000267041	ZNF850	FALSE	FALSE
chr19	36750605	A	T	ENST00000591344	ENSG00000267041	ZNF850	FALSE	FALSE
chr19	36750622	T	A	ENST00000591344	ENSG00000267041	ZNF850	FALSE	FALSE
chr19	36750625	C	A	ENST00000591344	ENSG00000267041	ZNF850	FALSE	FALSE
chr19	36750627	A	T	ENST00000591344	ENSG00000267041	ZNF850	FALSE	FALSE
chr19	36750629	A	C	ENST00000591344	ENSG00000267041	ZNF850	FALSE	FALSE
chr19	36750629	A	T	ENST00000591344	ENSG00000267041	ZNF850	FALSE	FALSE
chr19	36750634	G	A	ENST00000591344	ENSG00000267041	ZNF850	FALSE	FALSE
chr19	36750637	C	A	ENST00000591344	ENSG00000267041	ZNF850	FALSE	FALSE
chr19	36750640	G	A	ENST00000591344	ENSG00000267041	ZNF850	FALSE	FALSE
chr19	36750652	G	A	ENST00000591344	ENSG00000267041	ZNF850	FALSE	FALSE
chr19	36750658	G	A	ENST00000591344	ENSG00000267041	ZNF850	FALSE	FALSE
chr19	36750664	G	A	ENST00000591344	ENSG00000267041	ZNF850	FALSE	FALSE
chr19	36750670	T	A	ENST00000591344	ENSG00000267041	ZNF850	FALSE	FALSE
chr19	36750671	G	T	ENST00000591344	ENSG00000267041	ZNF850	FALSE	FALSE
chr19	36750676	C	A	ENST00000591344	ENSG00000267041	ZNF850	FALSE	FALSE
chr19	36750677	C	T	ENST00000591344	ENSG00000267041	ZNF850	FALSE	FALSE
chr19	36750678	C	T	ENST00000591344	ENSG00000267041	ZNF850	FALSE	FALSE
chr19	36750688	T	A	ENST00000591344	ENSG00000267041	ZNF850	FALSE	FALSE
chr19	36750713	A	T	ENST00000591344	ENSG00000267041	ZNF850	FALSE	FALSE
chr19	36750718	T	A	ENST00000591344	ENSG00000267041	ZNF850	FALSE	FALSE
chr19	36750721	C	A	ENST00000591344	ENSG00000267041	ZNF850	FALSE	FALSE
chr19	36750727	T	A	ENST00000591344	ENSG00000267041	ZNF850	FALSE	FALSE
chr19	36750731	C	T	ENST00000591344	ENSG00000267041	ZNF850	FALSE	FALSE
chr19	36750732	C	T	ENST00000591344	ENSG00000267041	ZNF850	FALSE	FALSE
chr19	36750736	G	A	ENST00000591344	ENSG00000267041	ZNF850	FALSE	FALSE
chr19	36750741	G	C	ENST00000591344	ENSG00000267041	ZNF850	FALSE	FALSE
chr19	36750741	G	T	ENST00000591344	ENSG00000267041	ZNF850	FALSE	FALSE
chr19	36750751	C	A	ENST00000591344	ENSG00000267041	ZNF850	FALSE	FALSE
chr19	36750752	A	C	ENST00000591344	ENSG00000267041	ZNF850	FALSE	FALSE
chr19	36750752	A	T	ENST00000591344	ENSG00000267041	ZNF850	FALSE	FALSE
chr19	36750760	C	A	ENST00000591344	ENSG00000267041	ZNF850	FALSE	FALSE
chr19	36750763	T	A	ENST00000591344	ENSG00000267041	ZNF850	FALSE	FALSE
chr19	36750768	A	T	ENST00000591344	ENSG00000267041	ZNF850	FALSE	FALSE
chr19	36750770	A	T	ENST00000591344	ENSG00000267041	ZNF850	FALSE	FALSE
chr19	36750774	G	C	ENST00000591344	ENSG00000267041	ZNF850	FALSE	FALSE
chr19	36750774	G	T	ENST00000591344	ENSG00000267041	ZNF850	FALSE	FALSE
chr19	36750781	T	A	ENST00000591344	ENSG00000267041	ZNF850	FALSE	FALSE
chr19	36750787	T	A	ENST00000591344	ENSG00000267041	ZNF850	FALSE	FALSE
chr19	36750788	A	T	ENST00000591344	ENSG00000267041	ZNF850	FALSE	FALSE
chr19	36750793	T	A	ENST00000591344	ENSG00000267041	ZNF850	FALSE	FALSE
chr19	36750799	C	A	ENST00000591344	ENSG00000267041	ZNF850	FALSE	FALSE
chr19	36750801	G	T	ENST00000591344	ENSG00000267041	ZNF850	FALSE	FALSE
chr19	36750805	C	A	ENST00000591344	ENSG00000267041	ZNF850	TRUE	FALSE
chr19	36750805	C	G	ENST00000591344	ENSG00000267041	ZNF850	TRUE	FALSE
chr19	36750805	C	T	ENST00000591344	ENSG00000267041	ZNF850	TRUE	FALSE
chr19	36750806	T	A	ENST00000591344	ENSG00000267041	ZNF850	TRUE	FALSE
chr19	36750806	T	C	ENST00000591344	ENSG00000267041	ZNF850	TRUE	FALSE
chr19	36750806	T	G	ENST00000591344	ENSG00000267041	ZNF850	TRUE	FALSE
chr19	36761641	A	C	ENST00000591344	ENSG00000267041	ZNF850	TRUE	FALSE
chr19	36761641	A	G	ENST00000591344	ENSG00000267041	ZNF850	TRUE	FALSE
chr19	36761641	A	T	ENST00000591344	ENSG00000267041	ZNF850	TRUE	FALSE
chr19	36761642	C	A	ENST00000591344	ENSG00000267041	ZNF850	TRUE	FALSE
chr19	36761642	C	G	ENST00000591344	ENSG00000267041	ZNF850	TRUE	FALSE
chr19	36761642	C	T	ENST00000591344	ENSG00000267041	ZNF850	TRUE	FALSE
chr19	36761646	G	A	ENST00000591344	ENSG00000267041	ZNF850	FALSE	FALSE
chr19	36761647	G	T	ENST00000591344	ENSG00000267041	ZNF850	FALSE	FALSE
chr19	36761650	C	T	ENST00000591344	ENSG00000267041	ZNF850	FALSE	FALSE
chr19	36761651	C	T	ENST00000591344	ENSG00000267041	ZNF850	FALSE	FALSE
chr19	36761655	C	A	ENST00000591344	ENSG00000267041	ZNF850	FALSE	FALSE
chr19	36761658	C	A	ENST00000591344	ENSG00000267041	ZNF850	FALSE	FALSE
chr19	36761672	G	C	ENST00000591344	ENSG00000267041	ZNF850	FALSE	FALSE
chr19	36761672	G	T	ENST00000591344	ENSG00000267041	ZNF850	FALSE	FALSE
chr19	36761680	C	T	ENST00000591344	ENSG00000267041	ZNF850	FALSE	FALSE
chr19	36761681	C	T	ENST00000591344	ENSG00000267041	ZNF850	FALSE	FALSE
chr19	36761688	C	A	ENST00000591344	ENSG00000267041	ZNF850	FALSE	FALSE
chr19	36761691	T	A	ENST00000591344	ENSG00000267041	ZNF850	FALSE	FALSE
chr19	36761697	G	A	ENST00000591344	ENSG00000267041	ZNF850	TRUE	TRUE
chr19	36761700	C	A	ENST00000591344	ENSG00000267041	ZNF850	TRUE	TRUE
chr19	36761705	A	C	ENST00000591344	ENSG00000267041	ZNF850	TRUE	TRUE
chr19	36761705	A	T	ENST00000591344	ENSG00000267041	ZNF850	TRUE	TRUE
chr19	36761724	T	A	ENST00000591344	ENSG00000267041	ZNF850	TRUE	TRUE
chr19	36761739	C	A	ENST00000591344	ENSG00000267041	ZNF850	TRUE	FALSE
chr19	36761739	C	G	ENST00000591344	ENSG00000267041	ZNF850	TRUE	FALSE
chr19	36761739	C	T	ENST00000591344	ENSG00000267041	ZNF850	TRUE	FALSE
chr19	36761740	T	A	ENST00000591344	ENSG00000267041	ZNF850	TRUE	FALSE
chr19	36761740	T	C	ENST00000591344	ENSG00000267041	ZNF850	TRUE	FALSE
chr19	36761740	T	G	ENST00000591344	ENSG00000267041	ZNF850	TRUE	FALSE
chr19	36762303	A	C	ENST00000591344	ENSG00000267041	ZNF850	TRUE	TRUE
chr19	36762303	A	G	ENST00000591344	ENSG00000267041	ZNF850	FALSE	FALSE
chr19	36762303	A	T	ENST00000591344	ENSG00000267041	ZNF850	TRUE	FALSE
chr19	36762304	C	A	ENST00000591344	ENSG00000267041	ZNF850	TRUE	FALSE
chr19	36762304	C	G	ENST00000591344	ENSG00000267041	ZNF850	TRUE	TRUE
chr19	36762304	C	T	ENST00000591344	ENSG00000267041	ZNF850	TRUE	FALSE
chr19	36762310	G	C	ENST00000591344	ENSG00000267041	ZNF850	TRUE	TRUE
chr19	36762310	G	T	ENST00000591344	ENSG00000267041	ZNF850	TRUE	TRUE
chr19	36762324	G	C	ENST00000591344	ENSG00000267041	ZNF850	TRUE	TRUE
chr19	36762324	G	T	ENST00000591344	ENSG00000267041	ZNF850	TRUE	TRUE
chr19	36762332	C	A	ENST00000591344	ENSG00000267041	ZNF850	TRUE	TRUE
chr19	36762347	T	A	ENST00000591344	ENSG00000267041	ZNF850	TRUE	TRUE
chr19	36762348	G	C	ENST00000591344	ENSG00000267041	ZNF850	TRUE	TRUE
chr19	36762348	G	T	ENST00000591344	ENSG00000267041	ZNF850	TRUE	TRUE
chr19	36762352	A	C	ENST00000591344	ENSG00000267041	ZNF850	TRUE	TRUE
chr19	36762352	A	T	ENST00000591344	ENSG00000267041	ZNF850	TRUE	TRUE
chr19	36762359	T	A	ENST00000591344	ENSG00000267041	ZNF850	TRUE	TRUE
chr19	36762362	G	A	ENST00000591344	ENSG00000267041	ZNF850	TRUE	TRUE
chr19	36762375	G	T	ENST00000591344	ENSG00000267041	ZNF850	TRUE	FALSE
chr19	36762380	C	A	ENST00000591344	ENSG00000267041	ZNF850	TRUE	FALSE
chr19	36762381	C	T	ENST00000591344	ENSG00000267041	ZNF850	TRUE	FALSE
chr19	36762382	C	T	ENST00000591344	ENSG00000267041	ZNF850	TRUE	FALSE
chr19	36762386	C	A	ENST00000591344	ENSG00000267041	ZNF850	TRUE	FALSE
chr19	36762389	C	A	ENST00000591344	ENSG00000267041	ZNF850	TRUE	FALSE
chr19	36762392	G	A	ENST00000591344	ENSG00000267041	ZNF850	FALSE	FALSE
chr19	36762416	G	A	ENST00000591344	ENSG00000267041	ZNF850	FALSE	FALSE
chr19	36762427	A	T	ENST00000591344	ENSG00000267041	ZNF850	FALSE	FALSE
chr19	36762432	C	A	ENST00000591344	ENSG00000267041	ZNF850	TRUE	FALSE
chr19	36762432	C	G	ENST00000591344	ENSG00000267041	ZNF850	TRUE	FALSE
chr19	36762432	C	T	ENST00000591344	ENSG00000267041	ZNF850	TRUE	FALSE
chr19	36762433	T	A	ENST00000591344	ENSG00000267041	ZNF850	TRUE	FALSE
chr19	36762433	T	C	ENST00000591344	ENSG00000267041	ZNF850	TRUE	FALSE
chr19	36762433	T	G	ENST00000591344	ENSG00000267041	ZNF850	TRUE	FALSE
chr19	36762593	A	C	ENST00000591344	ENSG00000267041	ZNF850	TRUE	FALSE
chr19	36762593	A	G	ENST00000591344	ENSG00000267041	ZNF850	TRUE	FALSE
chr19	36762593	A	T	ENST00000591344	ENSG00000267041	ZNF850	TRUE	FALSE
chr19	36762594	C	A	ENST00000591344	ENSG00000267041	ZNF850	TRUE	FALSE
chr19	36762594	C	G	ENST00000591344	ENSG00000267041	ZNF850	TRUE	FALSE
chr19	36762594	C	T	ENST00000591344	ENSG00000267041	ZNF850	TRUE	FALSE
chr19	36762597	C	A	ENST00000591344	ENSG00000267041	ZNF850	FALSE	FALSE
chr19	36762676	C	A	ENST00000591344	ENSG00000267041	ZNF850	TRUE	FALSE
chr19	36762676	C	G	ENST00000591344	ENSG00000267041	ZNF850	TRUE	FALSE
chr19	36762676	C	T	ENST00000591344	ENSG00000267041	ZNF850	TRUE	FALSE
chr19	36762677	T	A	ENST00000591344	ENSG00000267041	ZNF850	TRUE	FALSE
chr19	36762677	T	C	ENST00000591344	ENSG00000267041	ZNF850	TRUE	FALSE
chr19	36762677	T	G	ENST00000591344	ENSG00000267041	ZNF850	TRUE	FALSE
chr19	36772723	A	C	ENST00000591344	ENSG00000267041	ZNF850	TRUE	FALSE
chr19	36772723	A	G	ENST00000591344	ENSG00000267041	ZNF850	TRUE	FALSE
chr19	36772723	A	T	ENST00000591344	ENSG00000267041	ZNF850	TRUE	FALSE
chr19	36772724	C	A	ENST00000591344	ENSG00000267041	ZNF850	TRUE	FALSE
chr19	36772724	C	G	ENST00000591344	ENSG00000267041	ZNF850	TRUE	FALSE
chr19	36772724	C	T	ENST00000591344	ENSG00000267041	ZNF850	TRUE	FALSE
chr19	36818437	A	T	ENST00000356725	ENSG00000197863	ZNF790	FALSE	FALSE
chr19	36818443	G	C	ENST00000356725	ENSG00000197863	ZNF790	FALSE	FALSE
chr19	36818443	G	T	ENST00000356725	ENSG00000197863	ZNF790	FALSE	FALSE
chr19	36818461	G	C	ENST00000356725	ENSG00000197863	ZNF790	FALSE	FALSE
chr19	36818461	G	T	ENST00000356725	ENSG00000197863	ZNF790	FALSE	FALSE
chr19	36818474	T	A	ENST00000356725	ENSG00000197863	ZNF790	FALSE	FALSE
chr19	36818477	C	A	ENST00000356725	ENSG00000197863	ZNF790	FALSE	FALSE
chr19	36818486	T	A	ENST00000356725	ENSG00000197863	ZNF790	FALSE	FALSE
chr19	36818492	C	A	ENST00000356725	ENSG00000197863	ZNF790	FALSE	FALSE
chr19	36818493	A	C	ENST00000356725	ENSG00000197863	ZNF790	FALSE	FALSE
chr19	36818493	A	T	ENST00000356725	ENSG00000197863	ZNF790	FALSE	FALSE
chr19	36818501	T	A	ENST00000356725	ENSG00000197863	ZNF790	FALSE	FALSE
chr19	36818504	C	A	ENST00000356725	ENSG00000197863	ZNF790	FALSE	FALSE
chr19	36818511	G	C	ENST00000356725	ENSG00000197863	ZNF790	FALSE	FALSE
chr19	36818511	G	T	ENST00000356725	ENSG00000197863	ZNF790	FALSE	FALSE
chr19	36818522	G	A	ENST00000356725	ENSG00000197863	ZNF790	FALSE	FALSE
chr19	36818528	G	A	ENST00000356725	ENSG00000197863	ZNF790	FALSE	FALSE
chr19	36818539	G	C	ENST00000356725	ENSG00000197863	ZNF790	FALSE	FALSE
chr19	36818539	G	T	ENST00000356725	ENSG00000197863	ZNF790	FALSE	FALSE
chr19	36818543	C	A	ENST00000356725	ENSG00000197863	ZNF790	FALSE	FALSE
chr19	36818562	A	C	ENST00000356725	ENSG00000197863	ZNF790	FALSE	FALSE
chr19	36818562	A	T	ENST00000356725	ENSG00000197863	ZNF790	FALSE	FALSE
chr19	36818571	C	T	ENST00000356725	ENSG00000197863	ZNF790	FALSE	FALSE
chr19	36818572	C	T	ENST00000356725	ENSG00000197863	ZNF790	FALSE	FALSE
chr19	36818576	C	A	ENST00000356725	ENSG00000197863	ZNF790	FALSE	FALSE
chr19	36818577	A	T	ENST00000356725	ENSG00000197863	ZNF790	FALSE	FALSE
chr19	36818603	T	A	ENST00000356725	ENSG00000197863	ZNF790	FALSE	FALSE
chr19	36818606	G	A	ENST00000356725	ENSG00000197863	ZNF790	FALSE	FALSE
chr19	36818609	C	A	ENST00000356725	ENSG00000197863	ZNF790	FALSE	FALSE
chr19	36818616	A	C	ENST00000356725	ENSG00000197863	ZNF790	FALSE	FALSE
chr19	36818616	A	T	ENST00000356725	ENSG00000197863	ZNF790	FALSE	FALSE
chr19	36818620	G	C	ENST00000356725	ENSG00000197863	ZNF790	FALSE	FALSE
chr19	36818620	G	T	ENST00000356725	ENSG00000197863	ZNF790	FALSE	FALSE
chr19	36818648	T	A	ENST00000356725	ENSG00000197863	ZNF790
chr19	36818651	T	A	ENST00000356725	ENSG00000197863	ZNF790
chr19	36818652	G	T	ENST00000356725	ENSG00000197863	ZNF790
chr19	36818657	C	A	ENST00000356725	ENSG00000197863	ZNF790
chr19	36818658	A	C	ENST00000356725	ENSG00000197863	ZNF790
chr19	36818658	A	T	ENST00000356725	ENSG00000197863	ZNF790
chr19	36818666	C	A	ENST00000356725	ENSG00000197863	ZNF790
chr19	36818684	T	A	ENST00000356725	ENSG00000197863	ZNF790
chr19	36818687	T	A	ENST00000356725	ENSG00000197863	ZNF790
chr19	36818693	G	A	ENST00000356725	ENSG00000197863	ZNF790
chr19	36818702	G	A	ENST00000356725	ENSG00000197863	ZNF790
chr19	36818704	G	C	ENST00000356725	ENSG00000197863	ZNF790
chr19	36818704	G	T	ENST00000356725	ENSG00000197863	ZNF790
chr19	36818709	C	T	ENST00000356725	ENSG00000197863	ZNF790
chr19	36818710	C	T	ENST00000356725	ENSG00000197863	ZNF790
chr19	36818723	T	A	ENST00000356725	ENSG00000197863	ZNF790
chr19	36818727	A	T	ENST00000356725	ENSG00000197863	ZNF790
chr19	36818732	C	A	ENST00000356725	ENSG00000197863	ZNF790
chr19	36818735	T	A	ENST00000356725	ENSG00000197863	ZNF790
chr19	36818736	A	T	ENST00000356725	ENSG00000197863	ZNF790
chr19	36818742	G	C	ENST00000356725	ENSG00000197863	ZNF790
chr19	36818742	G	T	ENST00000356725	ENSG00000197863	ZNF790
chr19	36818750	C	A	ENST00000356725	ENSG00000197863	ZNF790
chr19	36818753	C	A	ENST00000356725	ENSG00000197863	ZNF790
chr19	36818768	T	A	ENST00000356725	ENSG00000197863	ZNF790
chr19	36818771	G	A	ENST00000356725	ENSG00000197863	ZNF790
chr19	36818777	G	A	ENST00000356725	ENSG00000197863	ZNF790
chr19	36818786	G	A	ENST00000356725	ENSG00000197863	ZNF790
chr19	36818788	G	C	ENST00000356725	ENSG00000197863	ZNF790
chr19	36818788	G	T	ENST00000356725	ENSG00000197863	ZNF790
chr19	36818793	C	T	ENST00000356725	ENSG00000197863	ZNF790
chr19	36818794	C	T	ENST00000356725	ENSG00000197863	ZNF790
chr19	36818807	T	A	ENST00000356725	ENSG00000197863	ZNF790
chr19	36818810	C	A	ENST00000356725	ENSG00000197863	ZNF790
chr19	36818811	A	T	ENST00000356725	ENSG00000197863	ZNF790
chr19	36818816	C	A	ENST00000356725	ENSG00000197863	ZNF790
chr19	36818819	C	A	ENST00000356725	ENSG00000197863	ZNF790
chr19	36818820	A	T	ENST00000356725	ENSG00000197863	ZNF790
chr19	36818825	C	A	ENST00000356725	ENSG00000197863	ZNF790
chr19	36818826	A	C	ENST00000356725	ENSG00000197863	ZNF790
chr19	36818826	A	T	ENST00000356725	ENSG00000197863	ZNF790
chr19	36818837	T	A	ENST00000356725	ENSG00000197863	ZNF790
chr19	36818840	C	A	ENST00000356725	ENSG00000197863	ZNF790
chr19	36818852	T	A	ENST00000356725	ENSG00000197863	ZNF790
chr19	36818855	G	A	ENST00000356725	ENSG00000197863	ZNF790
chr19	36818861	G	A	ENST00000356725	ENSG00000197863	ZNF790
chr19	36818870	C	A	ENST00000356725	ENSG00000197863	ZNF790
chr19	36818872	G	C	ENST00000356725	ENSG00000197863	ZNF790
chr19	36818872	G	T	ENST00000356725	ENSG00000197863	ZNF790
chr19	36818891	T	A	ENST00000356725	ENSG00000197863	ZNF790
chr19	36818894	C	A	ENST00000356725	ENSG00000197863	ZNF790
chr19	36818895	A	T	ENST00000356725	ENSG00000197863	ZNF790
chr19	36818900	C	A	ENST00000356725	ENSG00000197863	ZNF790
chr19	36818903	T	A	ENST00000356725	ENSG00000197863	ZNF790
chr19	36818904	A	T	ENST00000356725	ENSG00000197863	ZNF790
chr19	36818909	C	A	ENST00000356725	ENSG00000197863	ZNF790
chr19	36818910	A	C	ENST00000356725	ENSG00000197863	ZNF790
chr19	36818910	A	T	ENST00000356725	ENSG00000197863	ZNF790
chr19	36818918	T	A	ENST00000356725	ENSG00000197863	ZNF790
chr19	36818921	C	A	ENST00000356725	ENSG00000197863	ZNF790
chr19	36818936	T	A	ENST00000356725	ENSG00000197863	ZNF790
chr19	36818939	G	A	ENST00000356725	ENSG00000197863	ZNF790
chr19	36818945	G	A	ENST00000356725	ENSG00000197863	ZNF790
chr19	36818954	C	A	ENST00000356725	ENSG00000197863	ZNF790
chr19	36818956	G	C	ENST00000356725	ENSG00000197863	ZNF790
chr19	36818956	G	T	ENST00000356725	ENSG00000197863	ZNF790
chr19	36818975	T	A	ENST00000356725	ENSG00000197863	ZNF790
chr19	36818978	C	A	ENST00000356725	ENSG00000197863	ZNF790
chr19	36818979	A	T	ENST00000356725	ENSG00000197863	ZNF790
chr19	36818984	C	A	ENST00000356725	ENSG00000197863	ZNF790
chr19	36818987	T	A	ENST00000356725	ENSG00000197863	ZNF790
chr19	36818988	A	T	ENST00000356725	ENSG00000197863	ZNF790
chr19	36818993	C	A	ENST00000356725	ENSG00000197863	ZNF790
chr19	36818994	A	C	ENST00000356725	ENSG00000197863	ZNF790
chr19	36818994	A	T	ENST00000356725	ENSG00000197863	ZNF790
chr19	36819002	T	A	ENST00000356725	ENSG00000197863	ZNF790
chr19	36819008	C	A	ENST00000356725	ENSG00000197863	ZNF790
chr19	36819020	T	A	ENST00000356725	ENSG00000197863	ZNF790
chr19	36819023	C	A	ENST00000356725	ENSG00000197863	ZNF790
chr19	36819029	G	A	ENST00000356725	ENSG00000197863	ZNF790
chr19	36819036	A	C	ENST00000356725	ENSG00000197863	ZNF790
chr19	36819036	A	T	ENST00000356725	ENSG00000197863	ZNF790
chr19	36819040	G	T	ENST00000356725	ENSG00000197863	ZNF790
chr19	36819045	C	T	ENST00000356725	ENSG00000197863	ZNF790
chr19	36819046	C	T	ENST00000356725	ENSG00000197863	ZNF790
chr19	36819059	T	A	ENST00000356725	ENSG00000197863	ZNF790
chr19	36819063	G	T	ENST00000356725	ENSG00000197863	ZNF790
chr19	36819068	G	A	ENST00000356725	ENSG00000197863	ZNF790
chr19	36819071	T	A	ENST00000356725	ENSG00000197863	ZNF790
chr19	36819072	A	T	ENST00000356725	ENSG00000197863	ZNF790
chr19	36819077	C	A	ENST00000356725	ENSG00000197863	ZNF790
chr19	36819078	A	C	ENST00000356725	ENSG00000197863	ZNF790
chr19	36819078	A	T	ENST00000356725	ENSG00000197863	ZNF790
chr19	36819086	T	A	ENST00000356725	ENSG00000197863	ZNF790
chr19	36819104	G	A	ENST00000356725	ENSG00000197863	ZNF790
chr19	36819107	G	A	ENST00000356725	ENSG00000197863	ZNF790
chr19	36819113	G	A	ENST00000356725	ENSG00000197863	ZNF790
chr19	36819124	G	C	ENST00000356725	ENSG00000197863	ZNF790
chr19	36819124	G	T	ENST00000356725	ENSG00000197863	ZNF790
chr19	36819129	C	T	ENST00000356725	ENSG00000197863	ZNF790
chr19	36819130	C	T	ENST00000356725	ENSG00000197863	ZNF790
chr19	36819135	A	C	ENST00000356725	ENSG00000197863	ZNF790
chr19	36819135	A	T	ENST00000356725	ENSG00000197863	ZNF790
chr19	36819143	T	A	ENST00000356725	ENSG00000197863	ZNF790
chr19	36819147	A	T	ENST00000356725	ENSG00000197863	ZNF790
chr19	36819152	T	A	ENST00000356725	ENSG00000197863	ZNF790
chr19	36819155	C	A	ENST00000356725	ENSG00000197863	ZNF790
chr19	36819156	A	T	ENST00000356725	ENSG00000197863	ZNF790
chr19	36819161	T	A	ENST00000356725	ENSG00000197863	ZNF790
chr19	36819162	A	C	ENST00000356725	ENSG00000197863	ZNF790
chr19	36819162	A	T	ENST00000356725	ENSG00000197863	ZNF790
chr19	36819170	T	A	ENST00000356725	ENSG00000197863	ZNF790
chr19	36819191	G	A	ENST00000356725	ENSG00000197863	ZNF790
chr19	36819197	G	A	ENST00000356725	ENSG00000197863	ZNF790
chr19	36819208	G	C	ENST00000356725	ENSG00000197863	ZNF790
chr19	36819208	G	T	ENST00000356725	ENSG00000197863	ZNF790
chr19	36819227	T	A	ENST00000356725	ENSG00000197863	ZNF790
chr19	36819230	C	A	ENST00000356725	ENSG00000197863	ZNF790
chr19	36819231	A	T	ENST00000356725	ENSG00000197863	ZNF790
chr19	36819236	C	A	ENST00000356725	ENSG00000197863	ZNF790
chr19	36819239	T	A	ENST00000356725	ENSG00000197863	ZNF790
chr19	36819240	A	T	ENST00000356725	ENSG00000197863	ZNF790
chr19	36819245	C	A	ENST00000356725	ENSG00000197863	ZNF790
chr19	36819254	T	A	ENST00000356725	ENSG00000197863	ZNF790
chr19	36819257	C	A	ENST00000356725	ENSG00000197863	ZNF790
chr19	36819272	T	A	ENST00000356725	ENSG00000197863	ZNF790
chr19	36819275	G	A	ENST00000356725	ENSG00000197863	ZNF790
chr19	36819281	G	A	ENST00000356725	ENSG00000197863	ZNF790
chr19	36819292	G	C	ENST00000356725	ENSG00000197863	ZNF790
chr19	36819292	G	T	ENST00000356725	ENSG00000197863	ZNF790
chr19	36819296	C	A	ENST00000356725	ENSG00000197863	ZNF790
chr19	36819311	T	A	ENST00000356725	ENSG00000197863	ZNF790
chr19	36819315	A	T	ENST00000356725	ENSG00000197863	ZNF790
chr19	36819320	C	A	ENST00000356725	ENSG00000197863	ZNF790
chr19	36819323	T	A	ENST00000356725	ENSG00000197863	ZNF790
chr19	36819324	A	T	ENST00000356725	ENSG00000197863	ZNF790
chr19	36819329	C	A	ENST00000356725	ENSG00000197863	ZNF790
chr19	36819330	A	C	ENST00000356725	ENSG00000197863	ZNF790
chr19	36819330	A	T	ENST00000356725	ENSG00000197863	ZNF790
chr19	36819338	T	A	ENST00000356725	ENSG00000197863	ZNF790
chr19	36819341	C	A	ENST00000356725	ENSG00000197863	ZNF790
chr19	36819356	T	A	ENST00000356725	ENSG00000197863	ZNF790
chr19	36819359	G	A	ENST00000356725	ENSG00000197863	ZNF790
chr19	36819365	T	A	ENST00000356725	ENSG00000197863	ZNF790
chr19	36819376	G	C	ENST00000356725	ENSG00000197863	ZNF790
chr19	36819376	G	T	ENST00000356725	ENSG00000197863	ZNF790
chr19	36819380	G	A	ENST00000356725	ENSG00000197863	ZNF790
chr19	36819383	G	A	ENST00000356725	ENSG00000197863	ZNF790
chr19	36819395	T	A	ENST00000356725	ENSG00000197863	ZNF790
chr19	36819398	T	A	ENST00000356725	ENSG00000197863	ZNF790
chr19	36819399	A	T	ENST00000356725	ENSG00000197863	ZNF790
chr19	36819404	C	A	ENST00000356725	ENSG00000197863	ZNF790
chr19	36819408	A	T	ENST00000356725	ENSG00000197863	ZNF790
chr19	36819413	C	A	ENST00000356725	ENSG00000197863	ZNF790
chr19	36819414	A	C	ENST00000356725	ENSG00000197863	ZNF790
chr19	36819414	A	T	ENST00000356725	ENSG00000197863	ZNF790
chr19	36819422	T	A	ENST00000356725	ENSG00000197863	ZNF790
chr19	36819425	C	A	ENST00000356725	ENSG00000197863	ZNF790
chr19	36819440	T	A	ENST00000356725	ENSG00000197863	ZNF790
chr19	36819443	G	A	ENST00000356725	ENSG00000197863	ZNF790
chr19	36819449	G	A	ENST00000356725	ENSG00000197863	ZNF790
chr19	36819460	G	C	ENST00000356725	ENSG00000197863	ZNF790
chr19	36819460	G	T	ENST00000356725	ENSG00000197863	ZNF790
chr19	36819465	A	T	ENST00000356725	ENSG00000197863	ZNF790
chr19	36819479	T	A	ENST00000356725	ENSG00000197863	ZNF790
chr19	36819483	A	T	ENST00000356725	ENSG00000197863	ZNF790
chr19	36819488	C	A	ENST00000356725	ENSG00000197863	ZNF790
chr19	36819491	T	A	ENST00000356725	ENSG00000197863	ZNF790
chr19	36819492	A	T	ENST00000356725	ENSG00000197863	ZNF790
chr19	36819497	C	A	ENST00000356725	ENSG00000197863	ZNF790
chr19	36819498	A	C	ENST00000356725	ENSG00000197863	ZNF790
chr19	36819498	A	T	ENST00000356725	ENSG00000197863	ZNF790
chr19	36819506	T	A	ENST00000356725	ENSG00000197863	ZNF790
chr19	36819509	C	A	ENST00000356725	ENSG00000197863	ZNF790
chr19	36819524	G	A	ENST00000356725	ENSG00000197863	ZNF790
chr19	36819527	T	A	ENST00000356725	ENSG00000197863	ZNF790
chr19	36819542	G	A	ENST00000356725	ENSG00000197863	ZNF790
chr19	36819544	G	C	ENST00000356725	ENSG00000197863	ZNF790
chr19	36819544	G	T	ENST00000356725	ENSG00000197863	ZNF790
chr19	36819554	T	A	ENST00000356725	ENSG00000197863	ZNF790
chr19	36819563	T	A	ENST00000356725	ENSG00000197863	ZNF790
chr19	36819567	A	T	ENST00000356725	ENSG00000197863	ZNF790
chr19	36819575	T	A	ENST00000356725	ENSG00000197863	ZNF790
chr19	36819576	A	T	ENST00000356725	ENSG00000197863	ZNF790
chr19	36819581	T	A	ENST00000356725	ENSG00000197863	ZNF790
chr19	36819590	T	A	ENST00000356725	ENSG00000197863	ZNF790
chr19	36819593	C	A	ENST00000356725	ENSG00000197863	ZNF790
chr19	36819608	T	A	ENST00000356725	ENSG00000197863	ZNF790
chr19	36819611	T	A	ENST00000356725	ENSG00000197863	ZNF790
chr19	36819628	G	T	ENST00000356725	ENSG00000197863	ZNF790
chr19	36819634	A	C	ENST00000356725	ENSG00000197863	ZNF790
chr19	36819634	A	T	ENST00000356725	ENSG00000197863	ZNF790
chr19	36819647	T	A	ENST00000356725	ENSG00000197863	ZNF790
chr19	36819651	A	T	ENST00000356725	ENSG00000197863	ZNF790
chr19	36819656	C	A	ENST00000356725	ENSG00000197863	ZNF790
chr19	36819659	T	A	ENST00000356725	ENSG00000197863	ZNF790
chr19	36819660	A	T	ENST00000356725	ENSG00000197863	ZNF790
chr19	36819665	C	A	ENST00000356725	ENSG00000197863	ZNF790
chr19	36819666	A	C	ENST00000356725	ENSG00000197863	ZNF790
chr19	36819666	A	T	ENST00000356725	ENSG00000197863	ZNF790
chr19	36819674	T	A	ENST00000356725	ENSG00000197863	ZNF790
chr19	36819677	T	A	ENST00000356725	ENSG00000197863	ZNF790
chr19	36819695	G	A	ENST00000356725	ENSG00000197863	ZNF790	FALSE	FALSE
chr19	36819696	A	C	ENST00000356725	ENSG00000197863	ZNF790	FALSE	FALSE
chr19	36819696	A	T	ENST00000356725	ENSG00000197863	ZNF790	FALSE	FALSE
chr19	36819701	G	A	ENST00000356725	ENSG00000197863	ZNF790	FALSE	FALSE
chr19	36819710	C	A	ENST00000356725	ENSG00000197863	ZNF790	FALSE	FALSE
chr19	36819712	G	C	ENST00000356725	ENSG00000197863	ZNF790	FALSE	FALSE
chr19	36819712	G	T	ENST00000356725	ENSG00000197863	ZNF790	FALSE	FALSE
chr19	36819735	A	T	ENST00000356725	ENSG00000197863	ZNF790	FALSE	FALSE
chr19	36819740	C	A	ENST00000356725	ENSG00000197863	ZNF790	FALSE	FALSE
chr19	36819743	T	A	ENST00000356725	ENSG00000197863	ZNF790	FALSE	FALSE
chr19	36819749	C	A	ENST00000356725	ENSG00000197863	ZNF790	FALSE	FALSE
chr19	36819750	A	T	ENST00000356725	ENSG00000197863	ZNF790	FALSE	FALSE
chr19	36819758	T	A	ENST00000356725	ENSG00000197863	ZNF790	FALSE	FALSE
chr19	36819761	C	A	ENST00000356725	ENSG00000197863	ZNF790	FALSE	FALSE
chr19	36819775	A	C	ENST00000356725	ENSG00000197863	ZNF790	FALSE	FALSE
chr19	36819775	A	T	ENST00000356725	ENSG00000197863	ZNF790	FALSE	FALSE
chr19	36819779	G	A	ENST00000356725	ENSG00000197863	ZNF790	FALSE	FALSE
chr19	36819785	G	A	ENST00000356725	ENSG00000197863	ZNF790	FALSE	FALSE
chr19	36819796	G	C	ENST00000356725	ENSG00000197863	ZNF790	FALSE	FALSE
chr19	36819796	G	T	ENST00000356725	ENSG00000197863	ZNF790	FALSE	FALSE
chr19	36819815	T	A	ENST00000356725	ENSG00000197863	ZNF790	FALSE	FALSE
chr19	36819824	C	A	ENST00000356725	ENSG00000197863	ZNF790	FALSE	FALSE
chr19	36819827	T	A	ENST00000356725	ENSG00000197863	ZNF790	FALSE	FALSE
chr19	36819833	C	A	ENST00000356725	ENSG00000197863	ZNF790	FALSE	FALSE
chr19	36819842	T	A	ENST00000356725	ENSG00000197863	ZNF790	FALSE	FALSE
chr19	36819848	C	A	ENST00000356725	ENSG00000197863	ZNF790	FALSE	FALSE
chr19	36819860	T	A	ENST00000356725	ENSG00000197863	ZNF790	FALSE	FALSE
chr19	36819863	G	A	ENST00000356725	ENSG00000197863	ZNF790	FALSE	FALSE
chr19	36819887	G	A	ENST00000356725	ENSG00000197863	ZNF790	FALSE	FALSE
chr19	36819905	T	A	ENST00000356725	ENSG00000197863	ZNF790	FALSE	FALSE
chr19	36819908	C	A	ENST00000356725	ENSG00000197863	ZNF790	FALSE	FALSE
chr19	36819909	A	T	ENST00000356725	ENSG00000197863	ZNF790	FALSE	FALSE
chr19	36819926	G	A	ENST00000356725	ENSG00000197863	ZNF790	FALSE	FALSE
chr19	36819929	T	A	ENST00000356725	ENSG00000197863	ZNF790	FALSE	FALSE
chr19	36819933	G	T	ENST00000356725	ENSG00000197863	ZNF790	FALSE	FALSE
chr19	36819938	C	A	ENST00000356725	ENSG00000197863	ZNF790	FALSE	FALSE
chr19	36819941	C	A	ENST00000356725	ENSG00000197863	ZNF790	FALSE	FALSE
chr19	36819944	G	A	ENST00000356725	ENSG00000197863	ZNF790	FALSE	FALSE
chr19	36819953	G	A	ENST00000356725	ENSG00000197863	ZNF790	FALSE	FALSE
chr19	36819962	G	A	ENST00000356725	ENSG00000197863	ZNF790	FALSE	FALSE
chr19	36819968	G	A	ENST00000356725	ENSG00000197863	ZNF790	FALSE	FALSE
chr19	36819980	C	A	ENST00000356725	ENSG00000197863	ZNF790	FALSE	FALSE
chr19	36819981	C	T	ENST00000356725	ENSG00000197863	ZNF790	FALSE	FALSE
chr19	36819982	C	T	ENST00000356725	ENSG00000197863	ZNF790	FALSE	FALSE
chr19	36819992	T	A	ENST00000356725	ENSG00000197863	ZNF790	FALSE	FALSE
chr19	36819996	A	T	ENST00000356725	ENSG00000197863	ZNF790	FALSE	FALSE
chr19	36820000	A	C	ENST00000356725	ENSG00000197863	ZNF790	FALSE	FALSE
chr19	36820000	A	T	ENST00000356725	ENSG00000197863	ZNF790	FALSE	FALSE
chr19	36820002	A	T	ENST00000356725	ENSG00000197863	ZNF790	FALSE	FALSE
chr19	36820022	T	A	ENST00000356725	ENSG00000197863	ZNF790	FALSE	FALSE
chr19	36820023	A	T	ENST00000356725	ENSG00000197863	ZNF790	FALSE	FALSE
chr19	36820031	T	A	ENST00000356725	ENSG00000197863	ZNF790	FALSE	FALSE
chr19	36820040	C	A	ENST00000356725	ENSG00000197863	ZNF790	FALSE	FALSE
chr19	36820042	A	T	ENST00000356725	ENSG00000197863	ZNF790	FALSE	FALSE
chr19	36820046	G	A	ENST00000356725	ENSG00000197863	ZNF790	FALSE	FALSE
chr19	36820055	C	A	ENST00000356725	ENSG00000197863	ZNF790	FALSE	FALSE
chr19	36820058	T	A	ENST00000356725	ENSG00000197863	ZNF790	FALSE	FALSE
chr19	36820061	C	A	ENST00000356725	ENSG00000197863	ZNF790	FALSE	FALSE
chr19	36820076	T	A	ENST00000356725	ENSG00000197863	ZNF790	FALSE	FALSE
chr19	36820081	A	C	ENST00000356725	ENSG00000197863	ZNF790	FALSE	FALSE
chr19	36820081	A	T	ENST00000356725	ENSG00000197863	ZNF790	FALSE	FALSE
chr19	36820084	A	C	ENST00000356725	ENSG00000197863	ZNF790	FALSE	FALSE
chr19	36820084	A	T	ENST00000356725	ENSG00000197863	ZNF790	FALSE	FALSE
chr19	36820088	T	A	ENST00000356725	ENSG00000197863	ZNF790	FALSE	FALSE
chr19	36820091	T	A	ENST00000356725	ENSG00000197863	ZNF790	FALSE	FALSE
chr19	36820097	G	A	ENST00000356725	ENSG00000197863	ZNF790	FALSE	FALSE
chr19	36820098	A	T	ENST00000356725	ENSG00000197863	ZNF790	FALSE	FALSE
chr19	36820105	G	T	ENST00000356725	ENSG00000197863	ZNF790	FALSE	FALSE
chr19	36820109	G	A	ENST00000356725	ENSG00000197863	ZNF790	FALSE	FALSE
chr19	36820115	C	A	ENST00000356725	ENSG00000197863	ZNF790	TRUE	FALSE
chr19	36820115	C	G	ENST00000356725	ENSG00000197863	ZNF790	TRUE	FALSE
chr19	36820115	C	T	ENST00000356725	ENSG00000197863	ZNF790	TRUE	FALSE
chr19	36820116	T	A	ENST00000356725	ENSG00000197863	ZNF790	TRUE	FALSE
chr19	36820116	T	C	ENST00000356725	ENSG00000197863	ZNF790	TRUE	FALSE
chr19	36820116	T	G	ENST00000356725	ENSG00000197863	ZNF790	TRUE	FALSE
chr19	36823283	A	C	ENST00000356725	ENSG00000197863	ZNF790	TRUE	FALSE
chr19	36823283	A	G	ENST00000356725	ENSG00000197863	ZNF790	TRUE	FALSE
chr19	36823283	A	T	ENST00000356725	ENSG00000197863	ZNF790	TRUE	FALSE
chr19	36823284	C	A	ENST00000356725	ENSG00000197863	ZNF790	TRUE	FALSE
chr19	36823284	C	G	ENST00000356725	ENSG00000197863	ZNF790	TRUE	FALSE
chr19	36823284	C	T	ENST00000356725	ENSG00000197863	ZNF790	TRUE	FALSE
chr19	36823289	G	T	ENST00000356725	ENSG00000197863	ZNF790	FALSE	FALSE
chr19	36823297	C	A	ENST00000356725	ENSG00000197863	ZNF790	FALSE	FALSE
chr19	36823300	T	A	ENST00000356725	ENSG00000197863	ZNF790	FALSE	FALSE
chr19	36823306	C	A	ENST00000356725	ENSG00000197863	ZNF790	FALSE	FALSE
chr19	36823314	A	T	ENST00000356725	ENSG00000197863	ZNF790	FALSE	FALSE
chr19	36823321	T	A	ENST00000356725	ENSG00000197863	ZNF790	FALSE	FALSE
chr19	36823322	C	T	ENST00000356725	ENSG00000197863	ZNF790	FALSE	FALSE
chr19	36823323	C	T	ENST00000356725	ENSG00000197863	ZNF790	FALSE	FALSE
chr19	36823330	C	A	ENST00000356725	ENSG00000197863	ZNF790	FALSE	FALSE
chr19	36823333	T	A	ENST00000356725	ENSG00000197863	ZNF790	FALSE	FALSE
chr19	36823339	T	A	ENST00000356725	ENSG00000197863	ZNF790	TRUE	TRUE
chr19	36823342	C	A	ENST00000356725	ENSG00000197863	ZNF790	TRUE	TRUE
chr19	36823344	A	T	ENST00000356725	ENSG00000197863	ZNF790	TRUE	TRUE
chr19	36823347	A	C	ENST00000356725	ENSG00000197863	ZNF790	TRUE	TRUE
chr19	36823347	A	T	ENST00000356725	ENSG00000197863	ZNF790	TRUE	TRUE
chr19	36823360	C	A	ENST00000356725	ENSG00000197863	ZNF790	TRUE	TRUE
chr19	36823366	G	A	ENST00000356725	ENSG00000197863	ZNF790	TRUE	TRUE
chr19	36823367	A	C	ENST00000356725	ENSG00000197863	ZNF790	TRUE	TRUE
chr19	36823367	A	T	ENST00000356725	ENSG00000197863	ZNF790	TRUE	TRUE
chr19	36823373	G	T	ENST00000356725	ENSG00000197863	ZNF790	TRUE	TRUE
chr19	36823381	C	A	ENST00000356725	ENSG00000197863	ZNF790	TRUE	FALSE
chr19	36823381	C	G	ENST00000356725	ENSG00000197863	ZNF790	TRUE	FALSE
chr19	36823381	C	T	ENST00000356725	ENSG00000197863	ZNF790	TRUE	FALSE
chr19	36823382	T	A	ENST00000356725	ENSG00000197863	ZNF790	TRUE	FALSE
chr19	36823382	T	C	ENST00000356725	ENSG00000197863	ZNF790	TRUE	FALSE
chr19	36823382	T	G	ENST00000356725	ENSG00000197863	ZNF790	TRUE	FALSE
chr19	36823665	A	C	ENST00000356725	ENSG00000197863	ZNF790	TRUE	FALSE
chr19	36823665	A	G	ENST00000356725	ENSG00000197863	ZNF790	TRUE	FALSE
chr19	36823665	A	T	ENST00000356725	ENSG00000197863	ZNF790	TRUE	FALSE
chr19	36823666	C	A	ENST00000356725	ENSG00000197863	ZNF790	TRUE	FALSE
chr19	36823666	C	G	ENST00000356725	ENSG00000197863	ZNF790	TRUE	FALSE
chr19	36823666	C	T	ENST00000356725	ENSG00000197863	ZNF790	TRUE	FALSE
chr19	36823672	G	C	ENST00000356725	ENSG00000197863	ZNF790	TRUE	TRUE
chr19	36823672	G	T	ENST00000356725	ENSG00000197863	ZNF790	TRUE	TRUE
chr19	36823686	G	C	ENST00000356725	ENSG00000197863	ZNF790	TRUE	TRUE
chr19	36823686	G	T	ENST00000356725	ENSG00000197863	ZNF790	TRUE	TRUE
chr19	36823694	C	A	ENST00000356725	ENSG00000197863	ZNF790	TRUE	TRUE
chr19	36823696	A	T	ENST00000356725	ENSG00000197863	ZNF790	TRUE	TRUE
chr19	36823709	T	A	ENST00000356725	ENSG00000197863	ZNF790	TRUE	TRUE
chr19	36823710	A	C	ENST00000356725	ENSG00000197863	ZNF790	TRUE	TRUE
chr19	36823710	A	T	ENST00000356725	ENSG00000197863	ZNF790	TRUE	TRUE
chr19	36823714	A	C	ENST00000356725	ENSG00000197863	ZNF790	TRUE	TRUE
chr19	36823714	A	T	ENST00000356725	ENSG00000197863	ZNF790	TRUE	TRUE
chr19	36823724	G	A	ENST00000356725	ENSG00000197863	ZNF790	TRUE	TRUE
chr19	36823727	C	A	ENST00000356725	ENSG00000197863	ZNF790	TRUE	TRUE
chr19	36823737	G	T	ENST00000356725	ENSG00000197863	ZNF790	TRUE	FALSE
chr19	36823742	C	A	ENST00000356725	ENSG00000197863	ZNF790	TRUE	FALSE
chr19	36823743	C	T	ENST00000356725	ENSG00000197863	ZNF790	TRUE	FALSE
chr19	36823744	C	T	ENST00000356725	ENSG00000197863	ZNF790	TRUE	FALSE
chr19	36823748	C	A	ENST00000356725	ENSG00000197863	ZNF790	FALSE	FALSE
chr19	36823751	C	A	ENST00000356725	ENSG00000197863	ZNF790	FALSE	FALSE
chr19	36823754	G	A	ENST00000356725	ENSG00000197863	ZNF790	FALSE	FALSE
chr19	36823789	A	T	ENST00000356725	ENSG00000197863	ZNF790	FALSE	FALSE
chr19	36823791	C	A	ENST00000356725	ENSG00000197863	ZNF790	TRUE	FALSE
chr19	36823791	C	G	ENST00000356725	ENSG00000197863	ZNF790	TRUE	FALSE
chr19	36823791	C	T	ENST00000356725	ENSG00000197863	ZNF790	TRUE	FALSE
chr19	36823792	T	A	ENST00000356725	ENSG00000197863	ZNF790	TRUE	FALSE
chr19	36823792	T	C	ENST00000356725	ENSG00000197863	ZNF790	TRUE	FALSE
chr19	36823792	T	G	ENST00000356725	ENSG00000197863	ZNF790	TRUE	FALSE
chr19	36825609	A	C	ENST00000356725	ENSG00000197863	ZNF790	TRUE	FALSE
chr19	36825609	A	G	ENST00000356725	ENSG00000197863	ZNF790	TRUE	FALSE
chr19	36825609	A	T	ENST00000356725	ENSG00000197863	ZNF790	TRUE	FALSE
chr19	36825610	C	A	ENST00000356725	ENSG00000197863	ZNF790	TRUE	FALSE
chr19	36825610	C	G	ENST00000356725	ENSG00000197863	ZNF790	TRUE	FALSE
chr19	36825610	C	T	ENST00000356725	ENSG00000197863	ZNF790	TRUE	FALSE
chr19	36825693	C	A	ENST00000356725	ENSG00000197863	ZNF790	TRUE	FALSE
chr19	36825693	C	G	ENST00000356725	ENSG00000197863	ZNF790	TRUE	FALSE
chr19	36825693	C	T	ENST00000356725	ENSG00000197863	ZNF790	TRUE	FALSE
chr19	36825694	T	A	ENST00000356725	ENSG00000197863	ZNF790	TRUE	FALSE
chr19	36825694	T	C	ENST00000356725	ENSG00000197863	ZNF790	TRUE	FALSE
chr19	36825694	T	G	ENST00000356725	ENSG00000197863	ZNF790	TRUE	FALSE
chr19	36838335	A	C	ENST00000356725	ENSG00000197863	ZNF790	FALSE	FALSE
chr19	36838335	A	G	ENST00000356725	ENSG00000197863	ZNF790	FALSE	FALSE
chr19	36838335	A	T	ENST00000356725	ENSG00000197863	ZNF790	FALSE	FALSE
chr19	36838336	C	A	ENST00000356725	ENSG00000197863	ZNF790	FALSE	FALSE
chr19	36838336	C	G	ENST00000356725	ENSG00000197863	ZNF790	FALSE	FALSE
chr19	36838336	C	T	ENST00000356725	ENSG00000197863	ZNF790	FALSE	FALSE
chr19	36850969	G	A	ENST00000420450	ENSG00000251247	ZNF345	FALSE	FALSE
chr19	36850969	G	C	ENST00000420450	ENSG00000251247	ZNF345	FALSE	FALSE
chr19	36850969	G	T	ENST00000420450	ENSG00000251247	ZNF345	FALSE	FALSE
chr19	36850970	T	A	ENST00000420450	ENSG00000251247	ZNF345	FALSE	FALSE
chr19	36850970	T	C	ENST00000420450	ENSG00000251247	ZNF345	FALSE	FALSE
chr19	36850970	T	G	ENST00000420450	ENSG00000251247	ZNF345	FALSE	FALSE
chr19	36851828	A	C	ENST00000420450	ENSG00000251247	ZNF345	FALSE	FALSE
chr19	36851828	A	G	ENST00000420450	ENSG00000251247	ZNF345	FALSE	FALSE
chr19	36851828	A	T	ENST00000420450	ENSG00000251247	ZNF345	FALSE	FALSE
chr19	36851829	G	A	ENST00000420450	ENSG00000251247	ZNF345	FALSE	FALSE
chr19	36851829	G	C	ENST00000420450	ENSG00000251247	ZNF345	FALSE	FALSE
chr19	36851829	G	T	ENST00000420450	ENSG00000251247	ZNF345	FALSE	FALSE
chr19	36851905	G	A	ENST00000420450	ENSG00000251247	ZNF345	FALSE	FALSE
chr19	36851905	G	C	ENST00000420450	ENSG00000251247	ZNF345	FALSE	FALSE
chr19	36851905	G	T	ENST00000420450	ENSG00000251247	ZNF345	FALSE	FALSE
chr19	36851906	T	A	ENST00000420450	ENSG00000251247	ZNF345	FALSE	FALSE
chr19	36851906	T	C	ENST00000420450	ENSG00000251247	ZNF345	FALSE	FALSE
chr19	36851906	T	G	ENST00000420450	ENSG00000251247	ZNF345	FALSE	FALSE
chr19	36876783	A	C	ENST00000420450	ENSG00000251247	ZNF345	TRUE	FALSE
chr19	36876783	A	G	ENST00000420450	ENSG00000251247	ZNF345	TRUE	FALSE
chr19	36876783	A	T	ENST00000420450	ENSG00000251247	ZNF345	TRUE	FALSE
chr19	36876784	G	A	ENST00000420450	ENSG00000251247	ZNF345	TRUE	FALSE
chr19	36876784	G	C	ENST00000420450	ENSG00000251247	ZNF345	TRUE	FALSE
chr19	36876784	G	T	ENST00000420450	ENSG00000251247	ZNF345	TRUE	FALSE
chr19	36876834	G	T	ENST00000420450	ENSG00000251247	ZNF345	FALSE	FALSE
chr19	36876846	A	T	ENST00000420450	ENSG00000251247	ZNF345	FALSE	FALSE
chr19	36876858	G	T	ENST00000420450	ENSG00000251247	ZNF345	FALSE	FALSE
chr19	36876863	T	A	ENST00000420450	ENSG00000251247	ZNF345	FALSE	FALSE
chr19	36876865	C	A	ENST00000420450	ENSG00000251247	ZNF345	FALSE	FALSE
chr19	36876865	C	G	ENST00000420450	ENSG00000251247	ZNF345	FALSE	FALSE
chr19	36876873	A	T	ENST00000420450	ENSG00000251247	ZNF345	FALSE	FALSE
chr19	36876883	G	A	ENST00000420450	ENSG00000251247	ZNF345	FALSE	FALSE
chr19	36876884	G	A	ENST00000420450	ENSG00000251247	ZNF345	FALSE	FALSE
chr19	36876885	G	T	ENST00000420450	ENSG00000251247	ZNF345	FALSE	FALSE
chr19	36876890	T	A	ENST00000420450	ENSG00000251247	ZNF345	FALSE	FALSE
chr19	36876891	A	T	ENST00000420450	ENSG00000251247	ZNF345	FALSE	FALSE
chr19	36876897	C	T	ENST00000420450	ENSG00000251247	ZNF345	FALSE	FALSE
chr19	36876903	G	T	ENST00000420450	ENSG00000251247	ZNF345	FALSE	FALSE
chr19	36876906	A	T	ENST00000420450	ENSG00000251247	ZNF345	FALSE	FALSE
chr19	36876909	A	T	ENST00000420450	ENSG00000251247	ZNF345	FALSE	FALSE
chr19	36876912	C	T	ENST00000420450	ENSG00000251247	ZNF345	FALSE	FALSE
chr19	36876915	G	T	ENST00000420450	ENSG00000251247	ZNF345	FALSE	FALSE
chr19	36876921	C	T	ENST00000420450	ENSG00000251247	ZNF345	FALSE	FALSE
chr19	36876924	G	T	ENST00000420450	ENSG00000251247	ZNF345	FALSE	FALSE
chr19	36876927	G	T	ENST00000420450	ENSG00000251247	ZNF345	FALSE	FALSE
chr19	36876939	G	T	ENST00000420450	ENSG00000251247	ZNF345	FALSE	FALSE
chr19	36876957	G	T	ENST00000420450	ENSG00000251247	ZNF345	FALSE	FALSE
chr19	36876981	C	T	ENST00000420450	ENSG00000251247	ZNF345	FALSE	FALSE
chr19	36876987	C	T	ENST00000420450	ENSG00000251247	ZNF345	FALSE	FALSE
chr19	36876990	A	T	ENST00000420450	ENSG00000251247	ZNF345	FALSE	FALSE
chr19	36877005	G	T	ENST00000420450	ENSG00000251247	ZNF345	FALSE	FALSE
chr19	36877008	A	T	ENST00000420450	ENSG00000251247	ZNF345	FALSE	FALSE
chr19	36877017	G	T	ENST00000420450	ENSG00000251247	ZNF345	FALSE	FALSE
chr19	36877022	T	A	ENST00000420450	ENSG00000251247	ZNF345	FALSE	FALSE
chr19	36877023	A	T	ENST00000420450	ENSG00000251247	ZNF345	FALSE	FALSE
chr19	36877026	G	T	ENST00000420450	ENSG00000251247	ZNF345	FALSE	FALSE
chr19	36877031	T	A	ENST00000420450	ENSG00000251247	ZNF345	FALSE	FALSE
chr19	36877035	A	T	ENST00000420450	ENSG00000251247	ZNF345	FALSE	FALSE
chr19	36877054	C	A	ENST00000420450	ENSG00000251247	ZNF345	FALSE	FALSE
chr19	36877054	C	G	ENST00000420450	ENSG00000251247	ZNF345	FALSE	FALSE
chr19	36877065	C	T	ENST00000420450	ENSG00000251247	ZNF345	FALSE	FALSE
chr19	36877071	C	T	ENST00000420450	ENSG00000251247	ZNF345	FALSE	FALSE
chr19	36877074	C	T	ENST00000420450	ENSG00000251247	ZNF345	FALSE	FALSE
chr19	36877089	G	T	ENST00000420450	ENSG00000251247	ZNF345		FALSE
chr19	36877092	A	T	ENST00000420450	ENSG00000251247	ZNF345		FALSE
chr19	36877100	T	A	ENST00000420450	ENSG00000251247	ZNF345		FALSE
chr19	36877100	T	G	ENST00000420450	ENSG00000251247	ZNF345		FALSE
chr19	36877101	G	T	ENST00000420450	ENSG00000251247	ZNF345		FALSE
chr19	36877106	C	A	ENST00000420450	ENSG00000251247	ZNF345		FALSE
chr19	36877107	A	T	ENST00000420450	ENSG00000251247	ZNF345		FALSE
chr19	36877110	G	T	ENST00000420450	ENSG00000251247	ZNF345		FALSE
chr19	36877115	T	A	ENST00000420450	ENSG00000251247	ZNF345		FALSE
chr19	36877119	A	T	ENST00000420450	ENSG00000251247	ZNF345		FALSE
chr19	36877151	C	A	ENST00000420450	ENSG00000251247	ZNF345		FALSE
chr19	36877151	C	G	ENST00000420450	ENSG00000251247	ZNF345		FALSE
chr19	36877155	C	T	ENST00000420450	ENSG00000251247	ZNF345		FALSE
chr19	36877158	A	T	ENST00000420450	ENSG00000251247	ZNF345		FALSE
chr19	36877173	G	T	ENST00000420450	ENSG00000251247	ZNF345		FALSE
chr19	36877176	A	T	ENST00000420450	ENSG00000251247	ZNF345		FALSE
chr19	36877185	G	T	ENST00000420450	ENSG00000251247	ZNF345
chr19	36877190	T	A	ENST00000420450	ENSG00000251247	ZNF345
chr19	36877191	A	T	ENST00000420450	ENSG00000251247	ZNF345
chr19	36877194	G	T	ENST00000420450	ENSG00000251247	ZNF345
chr19	36877199	T	A	ENST00000420450	ENSG00000251247	ZNF345
chr19	36877203	A	T	ENST00000420450	ENSG00000251247	ZNF345
chr19	36877222	C	A	ENST00000420450	ENSG00000251247	ZNF345
chr19	36877222	C	G	ENST00000420450	ENSG00000251247	ZNF345
chr19	36877239	C	T	ENST00000420450	ENSG00000251247	ZNF345
chr19	36877242	A	T	ENST00000420450	ENSG00000251247	ZNF345
chr19	36877257	G	T	ENST00000420450	ENSG00000251247	ZNF345
chr19	36877260	A	T	ENST00000420450	ENSG00000251247	ZNF345
chr19	36877268	T	A	ENST00000420450	ENSG00000251247	ZNF345
chr19	36877268	T	G	ENST00000420450	ENSG00000251247	ZNF345
chr19	36877269	G	T	ENST00000420450	ENSG00000251247	ZNF345
chr19	36877274	T	A	ENST00000420450	ENSG00000251247	ZNF345
chr19	36877275	A	T	ENST00000420450	ENSG00000251247	ZNF345
chr19	36877278	G	T	ENST00000420450	ENSG00000251247	ZNF345
chr19	36877283	T	A	ENST00000420450	ENSG00000251247	ZNF345
chr19	36877287	A	T	ENST00000420450	ENSG00000251247	ZNF345
chr19	36877302	G	T	ENST00000420450	ENSG00000251247	ZNF345
chr19	36877306	C	A	ENST00000420450	ENSG00000251247	ZNF345
chr19	36877306	C	G	ENST00000420450	ENSG00000251247	ZNF345
chr19	36877317	C	T	ENST00000420450	ENSG00000251247	ZNF345
chr19	36877323	C	T	ENST00000420450	ENSG00000251247	ZNF345
chr19	36877341	G	T	ENST00000420450	ENSG00000251247	ZNF345
chr19	36877344	A	T	ENST00000420450	ENSG00000251247	ZNF345
chr19	36877352	T	A	ENST00000420450	ENSG00000251247	ZNF345
chr19	36877352	T	G	ENST00000420450	ENSG00000251247	ZNF345
chr19	36877353	G	T	ENST00000420450	ENSG00000251247	ZNF345
chr19	36877358	T	A	ENST00000420450	ENSG00000251247	ZNF345
chr19	36877359	A	T	ENST00000420450	ENSG00000251247	ZNF345
chr19	36877362	G	T	ENST00000420450	ENSG00000251247	ZNF345
chr19	36877367	T	A	ENST00000420450	ENSG00000251247	ZNF345
chr19	36877371	A	T	ENST00000420450	ENSG00000251247	ZNF345
chr19	36877386	G	T	ENST00000420450	ENSG00000251247	ZNF345
chr19	36877390	C	A	ENST00000420450	ENSG00000251247	ZNF345
chr19	36877390	C	G	ENST00000420450	ENSG00000251247	ZNF345
chr19	36877410	A	T	ENST00000420450	ENSG00000251247	ZNF345
chr19	36877425	G	T	ENST00000420450	ENSG00000251247	ZNF345
chr19	36877428	A	T	ENST00000420450	ENSG00000251247	ZNF345
chr19	36877436	T	A	ENST00000420450	ENSG00000251247	ZNF345
chr19	36877436	T	G	ENST00000420450	ENSG00000251247	ZNF345
chr19	36877437	G	T	ENST00000420450	ENSG00000251247	ZNF345
chr19	36877442	T	A	ENST00000420450	ENSG00000251247	ZNF345
chr19	36877451	T	A	ENST00000420450	ENSG00000251247	ZNF345
chr19	36877455	A	T	ENST00000420450	ENSG00000251247	ZNF345
chr19	36877474	C	A	ENST00000420450	ENSG00000251247	ZNF345
chr19	36877474	C	G	ENST00000420450	ENSG00000251247	ZNF345
chr19	36877485	C	T	ENST00000420450	ENSG00000251247	ZNF345
chr19	36877509	G	T	ENST00000420450	ENSG00000251247	ZNF345
chr19	36877512	A	T	ENST00000420450	ENSG00000251247	ZNF345
chr19	36877520	T	A	ENST00000420450	ENSG00000251247	ZNF345
chr19	36877520	T	G	ENST00000420450	ENSG00000251247	ZNF345
chr19	36877521	G	T	ENST00000420450	ENSG00000251247	ZNF345
chr19	36877526	C	A	ENST00000420450	ENSG00000251247	ZNF345
chr19	36877527	A	T	ENST00000420450	ENSG00000251247	ZNF345
chr19	36877535	T	A	ENST00000420450	ENSG00000251247	ZNF345
chr19	36877536	G	T	ENST00000420450	ENSG00000251247	ZNF345
chr19	36877558	C	A	ENST00000420450	ENSG00000251247	ZNF345
chr19	36877575	C	T	ENST00000420450	ENSG00000251247	ZNF345
chr19	36877578	A	T	ENST00000420450	ENSG00000251247	ZNF345
chr19	36877593	G	T	ENST00000420450	ENSG00000251247	ZNF345
chr19	36877596	A	T	ENST00000420450	ENSG00000251247	ZNF345
chr19	36877604	T	A	ENST00000420450	ENSG00000251247	ZNF345
chr19	36877604	T	G	ENST00000420450	ENSG00000251247	ZNF345
chr19	36877610	T	A	ENST00000420450	ENSG00000251247	ZNF345
chr19	36877614	G	T	ENST00000420450	ENSG00000251247	ZNF345
chr19	36877619	T	A	ENST00000420450	ENSG00000251247	ZNF345
chr19	36877623	A	T	ENST00000420450	ENSG00000251247	ZNF345
chr19	36877638	G	T	ENST00000420450	ENSG00000251247	ZNF345
chr19	36877642	C	A	ENST00000420450	ENSG00000251247	ZNF345
chr19	36877642	C	G	ENST00000420450	ENSG00000251247	ZNF345
chr19	36877653	C	T	ENST00000420450	ENSG00000251247	ZNF345
chr19	36877659	C	T	ENST00000420450	ENSG00000251247	ZNF345
chr19	36877662	A	T	ENST00000420450	ENSG00000251247	ZNF345
chr19	36877677	G	T	ENST00000420450	ENSG00000251247	ZNF345
chr19	36877680	A	T	ENST00000420450	ENSG00000251247	ZNF345
chr19	36877688	T	A	ENST00000420450	ENSG00000251247	ZNF345
chr19	36877688	T	G	ENST00000420450	ENSG00000251247	ZNF345
chr19	36877694	T	A	ENST00000420450	ENSG00000251247	ZNF345
chr19	36877695	A	T	ENST00000420450	ENSG00000251247	ZNF345
chr19	36877698	G	T	ENST00000420450	ENSG00000251247	ZNF345
chr19	36877703	T	A	ENST00000420450	ENSG00000251247	ZNF345
chr19	36877707	A	T	ENST00000420450	ENSG00000251247	ZNF345
chr19	36877726	C	A	ENST00000420450	ENSG00000251247	ZNF345
chr19	36877726	C	G	ENST00000420450	ENSG00000251247	ZNF345
chr19	36877737	C	T	ENST00000420450	ENSG00000251247	ZNF345
chr19	36877743	C	T	ENST00000420450	ENSG00000251247	ZNF345
chr19	36877746	A	T	ENST00000420450	ENSG00000251247	ZNF345
chr19	36877761	G	T	ENST00000420450	ENSG00000251247	ZNF345
chr19	36877764	A	T	ENST00000420450	ENSG00000251247	ZNF345
chr19	36877772	T	A	ENST00000420450	ENSG00000251247	ZNF345
chr19	36877772	T	G	ENST00000420450	ENSG00000251247	ZNF345
chr19	36877773	G	T	ENST00000420450	ENSG00000251247	ZNF345
chr19	36877778	T	A	ENST00000420450	ENSG00000251247	ZNF345
chr19	36877779	A	T	ENST00000420450	ENSG00000251247	ZNF345
chr19	36877782	G	T	ENST00000420450	ENSG00000251247	ZNF345
chr19	36877787	T	A	ENST00000420450	ENSG00000251247	ZNF345
chr19	36877788	G	T	ENST00000420450	ENSG00000251247	ZNF345
chr19	36877791	A	T	ENST00000420450	ENSG00000251247	ZNF345
chr19	36877800	A	T	ENST00000420450	ENSG00000251247	ZNF345
chr19	36877810	C	A	ENST00000420450	ENSG00000251247	ZNF345
chr19	36877810	C	G	ENST00000420450	ENSG00000251247	ZNF345
chr19	36877812	A	T	ENST00000420450	ENSG00000251247	ZNF345
chr19	36877821	C	T	ENST00000420450	ENSG00000251247	ZNF345
chr19	36877827	C	T	ENST00000420450	ENSG00000251247	ZNF345
chr19	36877830	A	T	ENST00000420450	ENSG00000251247	ZNF345
chr19	36877842	G	T	ENST00000420450	ENSG00000251247	ZNF345
chr19	36877845	G	T	ENST00000420450	ENSG00000251247	ZNF345
chr19	36877848	A	T	ENST00000420450	ENSG00000251247	ZNF345
chr19	36877856	T	A	ENST00000420450	ENSG00000251247	ZNF345
chr19	36877856	T	G	ENST00000420450	ENSG00000251247	ZNF345
chr19	36877857	G	T	ENST00000420450	ENSG00000251247	ZNF345
chr19	36877862	T	A	ENST00000420450	ENSG00000251247	ZNF345
chr19	36877863	A	T	ENST00000420450	ENSG00000251247	ZNF345
chr19	36877866	G	T	ENST00000420450	ENSG00000251247	ZNF345
chr19	36877871	T	A	ENST00000420450	ENSG00000251247	ZNF345
chr19	36877875	A	T	ENST00000420450	ENSG00000251247	ZNF345
chr19	36877894	C	A	ENST00000420450	ENSG00000251247	ZNF345
chr19	36877894	C	G	ENST00000420450	ENSG00000251247	ZNF345
chr19	36877905	C	T	ENST00000420450	ENSG00000251247	ZNF345
chr19	36877914	A	T	ENST00000420450	ENSG00000251247	ZNF345
chr19	36877929	G	T	ENST00000420450	ENSG00000251247	ZNF345
chr19	36877932	A	T	ENST00000420450	ENSG00000251247	ZNF345
chr19	36877940	T	A	ENST00000420450	ENSG00000251247	ZNF345
chr19	36877940	T	G	ENST00000420450	ENSG00000251247	ZNF345
chr19	36877941	G	T	ENST00000420450	ENSG00000251247	ZNF345
chr19	36877946	T	A	ENST00000420450	ENSG00000251247	ZNF345
chr19	36877947	A	T	ENST00000420450	ENSG00000251247	ZNF345
chr19	36877950	G	T	ENST00000420450	ENSG00000251247	ZNF345
chr19	36877955	T	A	ENST00000420450	ENSG00000251247	ZNF345
chr19	36877959	A	T	ENST00000420450	ENSG00000251247	ZNF345
chr19	36877978	C	A	ENST00000420450	ENSG00000251247	ZNF345
chr19	36877978	C	G	ENST00000420450	ENSG00000251247	ZNF345
chr19	36877980	A	T	ENST00000420450	ENSG00000251247	ZNF345
chr19	36877989	C	T	ENST00000420450	ENSG00000251247	ZNF345
chr19	36877995	C	T	ENST00000420450	ENSG00000251247	ZNF345
chr19	36878013	G	T	ENST00000420450	ENSG00000251247	ZNF345
chr19	36878016	A	T	ENST00000420450	ENSG00000251247	ZNF345
chr19	36878024	T	A	ENST00000420450	ENSG00000251247	ZNF345
chr19	36878024	T	G	ENST00000420450	ENSG00000251247	ZNF345
chr19	36878025	G	T	ENST00000420450	ENSG00000251247	ZNF345
chr19	36878030	T	A	ENST00000420450	ENSG00000251247	ZNF345
chr19	36878031	A	T	ENST00000420450	ENSG00000251247	ZNF345
chr19	36878034	G	T	ENST00000420450	ENSG00000251247	ZNF345
chr19	36878039	T	A	ENST00000420450	ENSG00000251247	ZNF345
chr19	36878040	G	T	ENST00000420450	ENSG00000251247	ZNF345
chr19	36878043	A	T	ENST00000420450	ENSG00000251247	ZNF345
chr19	36878062	C	A	ENST00000420450	ENSG00000251247	ZNF345
chr19	36878062	C	G	ENST00000420450	ENSG00000251247	ZNF345
chr19	36878079	C	T	ENST00000420450	ENSG00000251247	ZNF345
chr19	36878082	A	T	ENST00000420450	ENSG00000251247	ZNF345
chr19	36878097	G	T	ENST00000420450	ENSG00000251247	ZNF345
chr19	36878100	A	T	ENST00000420450	ENSG00000251247	ZNF345
chr19	36878108	T	A	ENST00000420450	ENSG00000251247	ZNF345
chr19	36878108	T	G	ENST00000420450	ENSG00000251247	ZNF345
chr19	36878109	G	T	ENST00000420450	ENSG00000251247	ZNF345
chr19	36878114	T	A	ENST00000420450	ENSG00000251247	ZNF345
chr19	36878115	A	T	ENST00000420450	ENSG00000251247	ZNF345
chr19	36878118	G	T	ENST00000420450	ENSG00000251247	ZNF345
chr19	36878123	T	A	ENST00000420450	ENSG00000251247	ZNF345
chr19	36878127	A	T	ENST00000420450	ENSG00000251247	ZNF345
chr19	36878138	T	A	ENST00000420450	ENSG00000251247	ZNF345
chr19	36878138	T	G	ENST00000420450	ENSG00000251247	ZNF345
chr19	36878146	C	A	ENST00000420450	ENSG00000251247	ZNF345
chr19	36878146	C	G	ENST00000420450	ENSG00000251247	ZNF345
chr19	36878157	C	T	ENST00000420450	ENSG00000251247	ZNF345
chr19	36878163	C	T	ENST00000420450	ENSG00000251247	ZNF345
chr19	36878166	A	T	ENST00000420450	ENSG00000251247	ZNF345
chr19	36878181	G	T	ENST00000420450	ENSG00000251247	ZNF345
chr19	36878184	A	T	ENST00000420450	ENSG00000251247	ZNF345
chr19	36878192	T	A	ENST00000420450	ENSG00000251247	ZNF345
chr19	36878192	T	G	ENST00000420450	ENSG00000251247	ZNF345
chr19	36878193	G	T	ENST00000420450	ENSG00000251247	ZNF345
chr19	36878198	T	A	ENST00000420450	ENSG00000251247	ZNF345
chr19	36878199	A	T	ENST00000420450	ENSG00000251247	ZNF345
chr19	36878207	T	A	ENST00000420450	ENSG00000251247	ZNF345
chr19	36878211	A	T	ENST00000420450	ENSG00000251247	ZNF345
chr19	36878219	T	A	ENST00000420450	ENSG00000251247	ZNF345
chr19	36878219	T	G	ENST00000420450	ENSG00000251247	ZNF345
chr19	36878230	C	A	ENST00000420450	ENSG00000251247	ZNF345	FALSE	FALSE
chr19	36878230	C	G	ENST00000420450	ENSG00000251247	ZNF345	FALSE	FALSE
chr19	36878232	G	T	ENST00000420450	ENSG00000251247	ZNF345	FALSE	FALSE
chr19	36878238	C	T	ENST00000420450	ENSG00000251247	ZNF345	FALSE	FALSE
chr19	36878241	C	T	ENST00000420450	ENSG00000251247	ZNF345	FALSE	FALSE
chr19	36878247	A	T	ENST00000420450	ENSG00000251247	ZNF345	FALSE	FALSE
chr19	36878250	A	T	ENST00000420450	ENSG00000251247	ZNF345	FALSE	FALSE
chr19	36878265	A	T	ENST00000420450	ENSG00000251247	ZNF345	FALSE	FALSE
chr19	36878268	A	T	ENST00000420450	ENSG00000251247	ZNF345	FALSE	FALSE
chr19	36878276	C	A	ENST00000420450	ENSG00000251247	ZNF345	FALSE	FALSE
chr19	36878277	G	T	ENST00000420450	ENSG00000251247	ZNF345	FALSE	FALSE
chr19	36878281	T	A	ENST00000420450	ENSG00000251247	ZNF345	FALSE	FALSE
chr19	36878283	G	T	ENST00000420450	ENSG00000251247	ZNF345	FALSE	FALSE
chr19	36891509	C	A	ENST00000391711	ENSG00000185869	ZNF829	FALSE	FALSE
chr19	36891512	C	A	ENST00000391711	ENSG00000185869	ZNF829	FALSE	FALSE
chr19	36891548	T	A	ENST00000391711	ENSG00000185869	ZNF829
chr19	36891551	C	A	ENST00000391711	ENSG00000185869	ZNF829
chr19	36891552	A	T	ENST00000391711	ENSG00000185869	ZNF829
chr19	36891557	C	A	ENST00000391711	ENSG00000185869	ZNF829
chr19	36891560	T	A	ENST00000391711	ENSG00000185869	ZNF829
chr19	36891561	A	T	ENST00000391711	ENSG00000185869	ZNF829
chr19	36891567	A	C	ENST00000391711	ENSG00000185869	ZNF829
chr19	36891567	A	T	ENST00000391711	ENSG00000185869	ZNF829
chr19	36891575	T	A	ENST00000391711	ENSG00000185869	ZNF829
chr19	36891578	C	A	ENST00000391711	ENSG00000185869	ZNF829
chr19	36891593	T	A	ENST00000391711	ENSG00000185869	ZNF829
chr19	36891596	G	A	ENST00000391711	ENSG00000185869	ZNF829
chr19	36891602	G	A	ENST00000391711	ENSG00000185869	ZNF829
chr19	36891613	G	C	ENST00000391711	ENSG00000185869	ZNF829
chr19	36891613	G	T	ENST00000391711	ENSG00000185869	ZNF829
chr19	36891620	T	A	ENST00000391711	ENSG00000185869	ZNF829
chr19	36891632	T	A	ENST00000391711	ENSG00000185869	ZNF829
chr19	36891636	A	T	ENST00000391711	ENSG00000185869	ZNF829
chr19	36891641	C	A	ENST00000391711	ENSG00000185869	ZNF829
chr19	36891645	A	T	ENST00000391711	ENSG00000185869	ZNF829
chr19	36891650	C	A	ENST00000391711	ENSG00000185869	ZNF829
chr19	36891651	A	C	ENST00000391711	ENSG00000185869	ZNF829
chr19	36891651	A	T	ENST00000391711	ENSG00000185869	ZNF829
chr19	36891659	T	A	ENST00000391711	ENSG00000185869	ZNF829
chr19	36891662	C	A	ENST00000391711	ENSG00000185869	ZNF829
chr19	36891677	T	A	ENST00000391711	ENSG00000185869	ZNF829
chr19	36891680	G	A	ENST00000391711	ENSG00000185869	ZNF829
chr19	36891686	G	A	ENST00000391711	ENSG00000185869	ZNF829
chr19	36891695	C	A	ENST00000391711	ENSG00000185869	ZNF829
chr19	36891697	G	C	ENST00000391711	ENSG00000185869	ZNF829
chr19	36891697	G	T	ENST00000391711	ENSG00000185869	ZNF829
chr19	36891704	G	A	ENST00000391711	ENSG00000185869	ZNF829
chr19	36891716	T	A	ENST00000391711	ENSG00000185869	ZNF829
chr19	36891719	T	A	ENST00000391711	ENSG00000185869	ZNF829
chr19	36891720	A	T	ENST00000391711	ENSG00000185869	ZNF829
chr19	36891725	C	A	ENST00000391711	ENSG00000185869	ZNF829
chr19	36891728	C	A	ENST00000391711	ENSG00000185869	ZNF829
chr19	36891729	A	T	ENST00000391711	ENSG00000185869	ZNF829
chr19	36891734	C	A	ENST00000391711	ENSG00000185869	ZNF829
chr19	36891735	A	C	ENST00000391711	ENSG00000185869	ZNF829
chr19	36891735	A	T	ENST00000391711	ENSG00000185869	ZNF829
chr19	36891743	T	A	ENST00000391711	ENSG00000185869	ZNF829
chr19	36891746	C	A	ENST00000391711	ENSG00000185869	ZNF829
chr19	36891761	T	A	ENST00000391711	ENSG00000185869	ZNF829
chr19	36891781	G	C	ENST00000391711	ENSG00000185869	ZNF829
chr19	36891781	G	T	ENST00000391711	ENSG00000185869	ZNF829
chr19	36891800	T	A	ENST00000391711	ENSG00000185869	ZNF829
chr19	36891804	A	T	ENST00000391711	ENSG00000185869	ZNF829
chr19	36891809	G	A	ENST00000391711	ENSG00000185869	ZNF829
chr19	36891812	T	A	ENST00000391711	ENSG00000185869	ZNF829
chr19	36891813	A	T	ENST00000391711	ENSG00000185869	ZNF829
chr19	36891818	C	A	ENST00000391711	ENSG00000185869	ZNF829
chr19	36891819	A	C	ENST00000391711	ENSG00000185869	ZNF829
chr19	36891819	A	T	ENST00000391711	ENSG00000185869	ZNF829
chr19	36891827	T	A	ENST00000391711	ENSG00000185869	ZNF829
chr19	36891830	C	A	ENST00000391711	ENSG00000185869	ZNF829
chr19	36891845	T	A	ENST00000391711	ENSG00000185869	ZNF829
chr19	36891848	G	A	ENST00000391711	ENSG00000185869	ZNF829
chr19	36891854	G	A	ENST00000391711	ENSG00000185869	ZNF829
chr19	36891865	G	C	ENST00000391711	ENSG00000185869	ZNF829
chr19	36891865	G	T	ENST00000391711	ENSG00000185869	ZNF829
chr19	36891872	G	A	ENST00000391711	ENSG00000185869	ZNF829
chr19	36891884	T	A	ENST00000391711	ENSG00000185869	ZNF829
chr19	36891888	A	T	ENST00000391711	ENSG00000185869	ZNF829
chr19	36891893	C	A	ENST00000391711	ENSG00000185869	ZNF829
chr19	36891896	T	A	ENST00000391711	ENSG00000185869	ZNF829
chr19	36891897	A	T	ENST00000391711	ENSG00000185869	ZNF829
chr19	36891902	C	A	ENST00000391711	ENSG00000185869	ZNF829
chr19	36891903	A	C	ENST00000391711	ENSG00000185869	ZNF829
chr19	36891903	A	T	ENST00000391711	ENSG00000185869	ZNF829
chr19	36891911	T	A	ENST00000391711	ENSG00000185869	ZNF829
chr19	36891914	C	A	ENST00000391711	ENSG00000185869	ZNF829
chr19	36891929	T	A	ENST00000391711	ENSG00000185869	ZNF829
chr19	36891947	G	A	ENST00000391711	ENSG00000185869	ZNF829
chr19	36891949	G	C	ENST00000391711	ENSG00000185869	ZNF829
chr19	36891949	G	T	ENST00000391711	ENSG00000185869	ZNF829
chr19	36891956	T	A	ENST00000391711	ENSG00000185869	ZNF829
chr19	36891968	T	A	ENST00000391711	ENSG00000185869	ZNF829
chr19	36891971	C	A	ENST00000391711	ENSG00000185869	ZNF829
chr19	36891972	A	T	ENST00000391711	ENSG00000185869	ZNF829
chr19	36891980	T	A	ENST00000391711	ENSG00000185869	ZNF829
chr19	36891981	A	T	ENST00000391711	ENSG00000185869	ZNF829
chr19	36891986	C	A	ENST00000391711	ENSG00000185869	ZNF829
chr19	36891987	A	C	ENST00000391711	ENSG00000185869	ZNF829
chr19	36891987	A	T	ENST00000391711	ENSG00000185869	ZNF829
chr19	36891995	T	A	ENST00000391711	ENSG00000185869	ZNF829
chr19	36891998	C	A	ENST00000391711	ENSG00000185869	ZNF829
chr19	36892013	T	A	ENST00000391711	ENSG00000185869	ZNF829
chr19	36892016	G	A	ENST00000391711	ENSG00000185869	ZNF829
chr19	36892033	G	C	ENST00000391711	ENSG00000185869	ZNF829
chr19	36892033	G	T	ENST00000391711	ENSG00000185869	ZNF829
chr19	36892035	G	T	ENST00000391711	ENSG00000185869	ZNF829
chr19	36892038	A	C	ENST00000391711	ENSG00000185869	ZNF829
chr19	36892038	A	T	ENST00000391711	ENSG00000185869	ZNF829
chr19	36892043	T	A	ENST00000391711	ENSG00000185869	ZNF829
chr19	36892052	T	A	ENST00000391711	ENSG00000185869	ZNF829
chr19	36892055	C	A	ENST00000391711	ENSG00000185869	ZNF829
chr19	36892056	A	T	ENST00000391711	ENSG00000185869	ZNF829
chr19	36892061	C	A	ENST00000391711	ENSG00000185869	ZNF829
chr19	36892064	T	A	ENST00000391711	ENSG00000185869	ZNF829
chr19	36892065	A	T	ENST00000391711	ENSG00000185869	ZNF829
chr19	36892070	C	A	ENST00000391711	ENSG00000185869	ZNF829
chr19	36892071	A	C	ENST00000391711	ENSG00000185869	ZNF829
chr19	36892071	A	T	ENST00000391711	ENSG00000185869	ZNF829
chr19	36892079	T	A	ENST00000391711	ENSG00000185869	ZNF829
chr19	36892082	C	A	ENST00000391711	ENSG00000185869	ZNF829
chr19	36892100	G	A	ENST00000391711	ENSG00000185869	ZNF829
chr19	36892106	G	A	ENST00000391711	ENSG00000185869	ZNF829
chr19	36892113	A	C	ENST00000391711	ENSG00000185869	ZNF829
chr19	36892113	A	T	ENST00000391711	ENSG00000185869	ZNF829
chr19	36892117	G	C	ENST00000391711	ENSG00000185869	ZNF829
chr19	36892117	G	T	ENST00000391711	ENSG00000185869	ZNF829
chr19	36892122	A	T	ENST00000391711	ENSG00000185869	ZNF829
chr19	36892136	T	A	ENST00000391711	ENSG00000185869	ZNF829
chr19	36892140	A	T	ENST00000391711	ENSG00000185869	ZNF829
chr19	36892145	C	A	ENST00000391711	ENSG00000185869	ZNF829
chr19	36892148	T	A	ENST00000391711	ENSG00000185869	ZNF829
chr19	36892149	A	T	ENST00000391711	ENSG00000185869	ZNF829
chr19	36892154	C	A	ENST00000391711	ENSG00000185869	ZNF829
chr19	36892155	A	C	ENST00000391711	ENSG00000185869	ZNF829
chr19	36892155	A	T	ENST00000391711	ENSG00000185869	ZNF829
chr19	36892163	T	A	ENST00000391711	ENSG00000185869	ZNF829
chr19	36892166	T	A	ENST00000391711	ENSG00000185869	ZNF829
chr19	36892184	G	A	ENST00000391711	ENSG00000185869	ZNF829
chr19	36892190	G	A	ENST00000391711	ENSG00000185869	ZNF829
chr19	36892201	G	C	ENST00000391711	ENSG00000185869	ZNF829
chr19	36892201	G	T	ENST00000391711	ENSG00000185869	ZNF829
chr19	36892220	T	A	ENST00000391711	ENSG00000185869	ZNF829
chr19	36892224	A	C	ENST00000391711	ENSG00000185869	ZNF829
chr19	36892224	A	T	ENST00000391711	ENSG00000185869	ZNF829
chr19	36892229	C	A	ENST00000391711	ENSG00000185869	ZNF829
chr19	36892232	T	A	ENST00000391711	ENSG00000185869	ZNF829
chr19	36892238	C	A	ENST00000391711	ENSG00000185869	ZNF829
chr19	36892239	A	C	ENST00000391711	ENSG00000185869	ZNF829
chr19	36892239	A	T	ENST00000391711	ENSG00000185869	ZNF829
chr19	36892247	T	A	ENST00000391711	ENSG00000185869	ZNF829
chr19	36892250	C	A	ENST00000391711	ENSG00000185869	ZNF829
chr19	36892265	T	A	ENST00000391711	ENSG00000185869	ZNF829
chr19	36892268	G	A	ENST00000391711	ENSG00000185869	ZNF829
chr19	36892274	G	A	ENST00000391711	ENSG00000185869	ZNF829
chr19	36892283	G	A	ENST00000391711	ENSG00000185869	ZNF829	FALSE	FALSE
chr19	36892285	G	C	ENST00000391711	ENSG00000185869	ZNF829	FALSE	FALSE
chr19	36892285	G	T	ENST00000391711	ENSG00000185869	ZNF829	FALSE	FALSE
chr19	36892292	G	A	ENST00000391711	ENSG00000185869	ZNF829	FALSE	FALSE
chr19	36892304	T	A	ENST00000391711	ENSG00000185869	ZNF829	FALSE	FALSE
chr19	36892307	C	A	ENST00000391711	ENSG00000185869	ZNF829	FALSE	FALSE
chr19	36892308	A	T	ENST00000391711	ENSG00000185869	ZNF829	FALSE	FALSE
chr19	36892316	T	A	ENST00000391711	ENSG00000185869	ZNF829	FALSE	FALSE
chr19	36892317	A	T	ENST00000391711	ENSG00000185869	ZNF829	FALSE	FALSE
chr19	36892322	C	A	ENST00000391711	ENSG00000185869	ZNF829	FALSE	FALSE
chr19	36892323	C	T	ENST00000391711	ENSG00000185869	ZNF829	FALSE	FALSE
chr19	36892324	C	T	ENST00000391711	ENSG00000185869	ZNF829	FALSE	FALSE
chr19	36892331	T	A	ENST00000391711	ENSG00000185869	ZNF829	FALSE	FALSE
chr19	36892334	C	A	ENST00000391711	ENSG00000185869	ZNF829	FALSE	FALSE
chr19	36892337	C	A	ENST00000391711	ENSG00000185869	ZNF829	FALSE	FALSE
chr19	36892349	T	A	ENST00000391711	ENSG00000185869	ZNF829	FALSE	FALSE
chr19	36892352	G	A	ENST00000391711	ENSG00000185869	ZNF829	FALSE	FALSE
chr19	36892376	G	A	ENST00000391711	ENSG00000185869	ZNF829	FALSE	FALSE
chr19	36892397	C	A	ENST00000391711	ENSG00000185869	ZNF829	FALSE	FALSE
chr19	36892415	G	A	ENST00000391711	ENSG00000185869	ZNF829	FALSE	FALSE
chr19	36892427	T	A	ENST00000391711	ENSG00000185869	ZNF829	FALSE	FALSE
chr19	36892430	T	A	ENST00000391711	ENSG00000185869	ZNF829	FALSE	FALSE
chr19	36892433	T	A	ENST00000391711	ENSG00000185869	ZNF829	FALSE	FALSE
chr19	36892441	A	C	ENST00000391711	ENSG00000185869	ZNF829	FALSE	FALSE
chr19	36892441	A	T	ENST00000391711	ENSG00000185869	ZNF829	FALSE	FALSE
chr19	36892448	T	A	ENST00000391711	ENSG00000185869	ZNF829	FALSE	FALSE
chr19	36892454	C	A	ENST00000391711	ENSG00000185869	ZNF829	FALSE	FALSE
chr19	36892455	A	T	ENST00000391711	ENSG00000185869	ZNF829	FALSE	FALSE
chr19	36892462	G	C	ENST00000391711	ENSG00000185869	ZNF829	FALSE	FALSE
chr19	36892462	G	T	ENST00000391711	ENSG00000185869	ZNF829	FALSE	FALSE
chr19	36892466	C	A	ENST00000391711	ENSG00000185869	ZNF829	FALSE	FALSE
chr19	36892472	C	A	ENST00000391711	ENSG00000185869	ZNF829	TRUE	FALSE
chr19	36892472	C	G	ENST00000391711	ENSG00000185869	ZNF829	TRUE	FALSE
chr19	36892472	C	T	ENST00000391711	ENSG00000185869	ZNF829	TRUE	FALSE
chr19	36892473	T	A	ENST00000391711	ENSG00000185869	ZNF829	TRUE	FALSE
chr19	36892473	T	C	ENST00000391711	ENSG00000185869	ZNF829	TRUE	FALSE
chr19	36892473	T	G	ENST00000391711	ENSG00000185869	ZNF829	TRUE	FALSE
chr19	36907927	A	C	ENST00000391711	ENSG00000185869	ZNF829	TRUE	FALSE
chr19	36907927	A	G	ENST00000391711	ENSG00000185869	ZNF829	FALSE	FALSE
chr19	36907927	A	T	ENST00000391711	ENSG00000185869	ZNF829	TRUE	FALSE
chr19	36907928	C	A	ENST00000391711	ENSG00000185869	ZNF829	TRUE	FALSE
chr19	36907928	C	G	ENST00000391711	ENSG00000185869	ZNF829	TRUE	FALSE
chr19	36907928	C	T	ENST00000391711	ENSG00000185869	ZNF829	TRUE	FALSE
chr19	36907931	G	C	ENST00000391711	ENSG00000185869	ZNF829	FALSE	FALSE
chr19	36907931	G	T	ENST00000391711	ENSG00000185869	ZNF829	FALSE	FALSE
chr19	36907933	A	T	ENST00000391711	ENSG00000185869	ZNF829	FALSE	FALSE
chr19	36907944	T	A	ENST00000391711	ENSG00000185869	ZNF829	FALSE	FALSE
chr19	36907953	C	A	ENST00000391711	ENSG00000185869	ZNF829	FALSE	FALSE
chr19	36907956	T	A	ENST00000391711	ENSG00000185869	ZNF829	FALSE	FALSE
chr19	36907966	C	T	ENST00000391711	ENSG00000185869	ZNF829	FALSE	FALSE
chr19	36907967	C	T	ENST00000391711	ENSG00000185869	ZNF829	FALSE	FALSE
chr19	36907974	C	A	ENST00000391711	ENSG00000185869	ZNF829	FALSE	FALSE
chr19	36907977	T	A	ENST00000391711	ENSG00000185869	ZNF829	FALSE	FALSE
chr19	36907980	C	A	ENST00000391711	ENSG00000185869	ZNF829	TRUE	TRUE
chr19	36907983	G	A	ENST00000391711	ENSG00000185869	ZNF829	TRUE	TRUE
chr19	36907986	C	A	ENST00000391711	ENSG00000185869	ZNF829	TRUE	TRUE
chr19	36907988	A	T	ENST00000391711	ENSG00000185869	ZNF829	TRUE	TRUE
chr19	36907991	A	C	ENST00000391711	ENSG00000185869	ZNF829	TRUE	TRUE
chr19	36907991	A	T	ENST00000391711	ENSG00000185869	ZNF829	TRUE	TRUE
chr19	36908010	T	A	ENST00000391711	ENSG00000185869	ZNF829	TRUE	TRUE
chr19	36908025	C	A	ENST00000391711	ENSG00000185869	ZNF829	TRUE	FALSE
chr19	36908025	C	G	ENST00000391711	ENSG00000185869	ZNF829	TRUE	FALSE
chr19	36908025	C	T	ENST00000391711	ENSG00000185869	ZNF829	TRUE	FALSE
chr19	36908026	T	A	ENST00000391711	ENSG00000185869	ZNF829	TRUE	FALSE
chr19	36908026	T	C	ENST00000391711	ENSG00000185869	ZNF829	TRUE	FALSE
chr19	36908026	T	G	ENST00000391711	ENSG00000185869	ZNF829	TRUE	FALSE
chr19	36908331	A	C	ENST00000391711	ENSG00000185869	ZNF829	TRUE	FALSE
chr19	36908331	A	G	ENST00000391711	ENSG00000185869	ZNF829	TRUE	FALSE
chr19	36908331	A	T	ENST00000391711	ENSG00000185869	ZNF829	TRUE	FALSE
chr19	36908332	C	A	ENST00000391711	ENSG00000185869	ZNF829	TRUE	FALSE
chr19	36908332	C	G	ENST00000391711	ENSG00000185869	ZNF829	TRUE	FALSE
chr19	36908332	C	T	ENST00000391711	ENSG00000185869	ZNF829	TRUE	FALSE
chr19	36908333	C	A	ENST00000391711	ENSG00000185869	ZNF829	TRUE	TRUE
chr19	36908338	G	C	ENST00000391711	ENSG00000185869	ZNF829	TRUE	TRUE
chr19	36908338	G	T	ENST00000391711	ENSG00000185869	ZNF829	TRUE	TRUE
chr19	36908360	C	A	ENST00000391711	ENSG00000185869	ZNF829	TRUE	TRUE
chr19	36908362	A	T	ENST00000391711	ENSG00000185869	ZNF829	TRUE	TRUE
chr19	36908372	C	A	ENST00000391711	ENSG00000185869	ZNF829	TRUE	TRUE
chr19	36908375	T	A	ENST00000391711	ENSG00000185869	ZNF829	TRUE	TRUE
chr19	36908376	G	C	ENST00000391711	ENSG00000185869	ZNF829	TRUE	TRUE
chr19	36908376	G	T	ENST00000391711	ENSG00000185869	ZNF829	TRUE	TRUE
chr19	36908380	A	C	ENST00000391711	ENSG00000185869	ZNF829	TRUE	TRUE
chr19	36908380	A	T	ENST00000391711	ENSG00000185869	ZNF829	TRUE	TRUE
chr19	36908390	G	A	ENST00000391711	ENSG00000185869	ZNF829	TRUE	TRUE
chr19	36908403	G	T	ENST00000391711	ENSG00000185869	ZNF829	TRUE	TRUE
chr19	36908408	C	A	ENST00000391711	ENSG00000185869	ZNF829	TRUE	TRUE
chr19	36908409	C	T	ENST00000391711	ENSG00000185869	ZNF829	TRUE	TRUE
chr19	36908410	C	T	ENST00000391711	ENSG00000185869	ZNF829	TRUE	TRUE
chr19	36908414	C	A	ENST00000391711	ENSG00000185869	ZNF829	TRUE	TRUE
chr19	36908417	C	A	ENST00000391711	ENSG00000185869	ZNF829	TRUE	TRUE
chr19	36908420	G	A	ENST00000391711	ENSG00000185869	ZNF829	TRUE	TRUE
chr19	36908460	C	A	ENST00000391711	ENSG00000185869	ZNF829	TRUE	FALSE
chr19	36908460	C	G	ENST00000391711	ENSG00000185869	ZNF829	TRUE	FALSE
chr19	36908460	C	T	ENST00000391711	ENSG00000185869	ZNF829	TRUE	FALSE
chr19	36908461	T	A	ENST00000391711	ENSG00000185869	ZNF829	TRUE	FALSE
chr19	36908461	T	C	ENST00000391711	ENSG00000185869	ZNF829	TRUE	FALSE
chr19	36908461	T	G	ENST00000391711	ENSG00000185869	ZNF829	TRUE	FALSE
chr19	36914963	A	C	ENST00000391711	ENSG00000185869	ZNF829	TRUE	FALSE
chr19	36914963	A	G	ENST00000391711	ENSG00000185869	ZNF829	FALSE	FALSE
chr19	36914963	A	T	ENST00000391711	ENSG00000185869	ZNF829	TRUE	FALSE
chr19	36914964	C	A	ENST00000391711	ENSG00000185869	ZNF829	TRUE	FALSE
chr19	36914964	C	G	ENST00000391711	ENSG00000185869	ZNF829	TRUE	FALSE
chr19	36914964	C	T	ENST00000391711	ENSG00000185869	ZNF829	TRUE	FALSE
chr19	36914967	T	A	ENST00000391711	ENSG00000185869	ZNF829	TRUE	TRUE
chr19	36914979	G	A	ENST00000391711	ENSG00000185869	ZNF829	TRUE	TRUE
chr19	36914988	C	A	ENST00000391711	ENSG00000185869	ZNF829	TRUE	TRUE
chr19	36915000	T	A	ENST00000391711	ENSG00000185869	ZNF829	TRUE	FALSE
chr19	36915003	C	A	ENST00000391711	ENSG00000185869	ZNF829	TRUE	FALSE
chr19	36915006	C	A	ENST00000391711	ENSG00000185869	ZNF829	TRUE	FALSE
chr19	36915009	C	A	ENST00000391711	ENSG00000185869	ZNF829	FALSE	FALSE
chr19	36915012	C	A	ENST00000391711	ENSG00000185869	ZNF829	FALSE	FALSE
chr19	36915019	A	T	ENST00000391711	ENSG00000185869	ZNF829	FALSE	FALSE
chr19	36915022	C	T	ENST00000391711	ENSG00000185869	ZNF829	FALSE	FALSE
chr19	36915023	C	A	ENST00000391711	ENSG00000185869	ZNF829	TRUE	FALSE
chr19	36915023	C	G	ENST00000391711	ENSG00000185869	ZNF829	TRUE	FALSE
chr19	36915023	C	T	ENST00000391711	ENSG00000185869	ZNF829	TRUE	FALSE
chr19	36915024	T	A	ENST00000391711	ENSG00000185869	ZNF829	TRUE	FALSE
chr19	36915024	T	C	ENST00000391711	ENSG00000185869	ZNF829	TRUE	FALSE
chr19	36915024	T	G	ENST00000391711	ENSG00000185869	ZNF829	TRUE	FALSE
chr19	36915128	A	C	ENST00000391711	ENSG00000185869	ZNF829	FALSE	FALSE
chr19	36915128	A	G	ENST00000391711	ENSG00000185869	ZNF829	FALSE	FALSE
chr19	36915128	A	T	ENST00000391711	ENSG00000185869	ZNF829	FALSE	FALSE
chr19	36915129	C	A	ENST00000391711	ENSG00000185869	ZNF829	FALSE	FALSE
chr19	36915129	C	G	ENST00000391711	ENSG00000185869	ZNF829	FALSE	FALSE
chr19	36915129	C	T	ENST00000391711	ENSG00000185869	ZNF829	FALSE	FALSE
chr19	36915130	C	T	ENST00000391711	ENSG00000185869	ZNF829	FALSE	FALSE
chr19	36915252	C	A	ENST00000391711	ENSG00000185869	ZNF829	FALSE	FALSE
chr19	36915252	C	G	ENST00000391711	ENSG00000185869	ZNF829	FALSE	FALSE
chr19	36915252	C	T	ENST00000391711	ENSG00000185869	ZNF829	FALSE	FALSE
chr19	36915253	T	A	ENST00000391711	ENSG00000185869	ZNF829	FALSE	FALSE
chr19	36915253	T	C	ENST00000391711	ENSG00000185869	ZNF829	FALSE	FALSE
chr19	36915253	T	G	ENST00000391711	ENSG00000185869	ZNF829	FALSE	FALSE
chr19	36916009	A	C	ENST00000391711	ENSG00000185869	ZNF829	FALSE	FALSE
chr19	36916009	A	G	ENST00000391711	ENSG00000185869	ZNF829	FALSE	FALSE
chr19	36916009	A	T	ENST00000391711	ENSG00000185869	ZNF829	FALSE	FALSE
chr19	36916010	C	A	ENST00000391711	ENSG00000185869	ZNF829	FALSE	FALSE
chr19	36916010	C	G	ENST00000391711	ENSG00000185869	ZNF829	FALSE	FALSE
chr19	36916010	C	T	ENST00000391711	ENSG00000185869	ZNF829	FALSE	FALSE
chr19	36916592	G	A	ENST00000333987	ENSG00000198453	ZNF568	TRUE	FALSE
chr19	36916592	G	C	ENST00000333987	ENSG00000198453	ZNF568	TRUE	FALSE
chr19	36916592	G	T	ENST00000333987	ENSG00000198453	ZNF568	TRUE	FALSE
chr19	36916593	T	A	ENST00000333987	ENSG00000198453	ZNF568	TRUE	FALSE
chr19	36916593	T	C	ENST00000333987	ENSG00000198453	ZNF568	TRUE	FALSE
chr19	36916593	T	G	ENST00000333987	ENSG00000198453	ZNF568	TRUE	FALSE
chr19	36917577	A	C	ENST00000333987	ENSG00000198453	ZNF568	TRUE	FALSE
chr19	36917577	A	G	ENST00000333987	ENSG00000198453	ZNF568	TRUE	FALSE
chr19	36917577	A	T	ENST00000333987	ENSG00000198453	ZNF568	TRUE	FALSE
chr19	36917578	G	A	ENST00000333987	ENSG00000198453	ZNF568	TRUE	FALSE
chr19	36917578	G	C	ENST00000333987	ENSG00000198453	ZNF568	TRUE	FALSE
chr19	36917578	G	T	ENST00000333987	ENSG00000198453	ZNF568	TRUE	FALSE
chr19	36917649	G	A	ENST00000333987	ENSG00000198453	ZNF568	TRUE	FALSE
chr19	36917649	G	C	ENST00000333987	ENSG00000198453	ZNF568	TRUE	FALSE
chr19	36917649	G	T	ENST00000333987	ENSG00000198453	ZNF568	TRUE	FALSE
chr19	36917650	T	A	ENST00000333987	ENSG00000198453	ZNF568	TRUE	FALSE
chr19	36917650	T	C	ENST00000333987	ENSG00000198453	ZNF568	TRUE	FALSE
chr19	36917650	T	G	ENST00000333987	ENSG00000198453	ZNF568	TRUE	FALSE
chr19	36922584	A	C	ENST00000333987	ENSG00000198453	ZNF568	TRUE	FALSE
chr19	36922584	A	G	ENST00000333987	ENSG00000198453	ZNF568	TRUE	FALSE
chr19	36922584	A	T	ENST00000333987	ENSG00000198453	ZNF568	TRUE	FALSE
chr19	36922585	G	A	ENST00000333987	ENSG00000198453	ZNF568	TRUE	FALSE
chr19	36922585	G	C	ENST00000333987	ENSG00000198453	ZNF568	TRUE	FALSE
chr19	36922585	G	T	ENST00000333987	ENSG00000198453	ZNF568	TRUE	FALSE
chr19	36922780	C	T	ENST00000333987	ENSG00000198453	ZNF568	FALSE	FALSE
chr19	36922787	C	A	ENST00000333987	ENSG00000198453	ZNF568	FALSE	FALSE
chr19	36922787	C	G	ENST00000333987	ENSG00000198453	ZNF568	FALSE	FALSE
chr19	36922806	T	A	ENST00000333987	ENSG00000198453	ZNF568	FALSE	FALSE
chr19	36922816	G	T	ENST00000333987	ENSG00000198453	ZNF568	FALSE	FALSE
chr19	36922823	T	A	ENST00000333987	ENSG00000198453	ZNF568	TRUE	FALSE
chr19	36922837	G	T	ENST00000333987	ENSG00000198453	ZNF568	TRUE	FALSE
chr19	36922843	A	T	ENST00000333987	ENSG00000198453	ZNF568	TRUE	TRUE
chr19	36922847	G	A	ENST00000333987	ENSG00000198453	ZNF568	FALSE	FALSE
chr19	36922847	G	C	ENST00000333987	ENSG00000198453	ZNF568	FALSE	FALSE
chr19	36922847	G	T	ENST00000333987	ENSG00000198453	ZNF568	FALSE	FALSE
chr19	36922848	T	A	ENST00000333987	ENSG00000198453	ZNF568	FALSE	FALSE
chr19	36922848	T	C	ENST00000333987	ENSG00000198453	ZNF568	FALSE	FALSE
chr19	36922848	T	G	ENST00000333987	ENSG00000198453	ZNF568	FALSE	FALSE
chr19	36925198	A	C	ENST00000333987	ENSG00000198453	ZNF568	TRUE	FALSE
chr19	36925198	A	G	ENST00000333987	ENSG00000198453	ZNF568	TRUE	FALSE
chr19	36925198	A	T	ENST00000333987	ENSG00000198453	ZNF568	TRUE	FALSE
chr19	36925199	G	A	ENST00000333987	ENSG00000198453	ZNF568	TRUE	FALSE
chr19	36925199	G	C	ENST00000333987	ENSG00000198453	ZNF568	TRUE	FALSE
chr19	36925199	G	T	ENST00000333987	ENSG00000198453	ZNF568	TRUE	FALSE
chr19	36925203	G	A	ENST00000333987	ENSG00000198453	ZNF568	TRUE	TRUE
chr19	36925204	G	A	ENST00000333987	ENSG00000198453	ZNF568	TRUE	TRUE
chr19	36925207	T	A	ENST00000333987	ENSG00000198453	ZNF568	TRUE	TRUE
chr19	36925211	C	T	ENST00000333987	ENSG00000198453	ZNF568	TRUE	TRUE
chr19	36925214	G	T	ENST00000333987	ENSG00000198453	ZNF568	TRUE	TRUE
chr19	36925229	G	T	ENST00000333987	ENSG00000198453	ZNF568	TRUE	TRUE
chr19	36925232	G	T	ENST00000333987	ENSG00000198453	ZNF568	TRUE	TRUE
chr19	36925235	G	T	ENST00000333987	ENSG00000198453	ZNF568	TRUE	TRUE
chr19	36925238	G	T	ENST00000333987	ENSG00000198453	ZNF568	TRUE	TRUE
chr19	36925259	G	A	ENST00000333987	ENSG00000198453	ZNF568	TRUE	FALSE
chr19	36925259	G	C	ENST00000333987	ENSG00000198453	ZNF568	TRUE	FALSE
chr19	36925259	G	T	ENST00000333987	ENSG00000198453	ZNF568	TRUE	FALSE
chr19	36925260	T	A	ENST00000333987	ENSG00000198453	ZNF568	TRUE	FALSE
chr19	36925260	T	C	ENST00000333987	ENSG00000198453	ZNF568	TRUE	FALSE
chr19	36925260	T	G	ENST00000333987	ENSG00000198453	ZNF568	TRUE	FALSE
chr19	36936744	A	C	ENST00000333987	ENSG00000198453	ZNF568	TRUE	FALSE
chr19	36936744	A	G	ENST00000333987	ENSG00000198453	ZNF568	TRUE	FALSE
chr19	36936744	A	T	ENST00000333987	ENSG00000198453	ZNF568	TRUE	FALSE
chr19	36936745	G	A	ENST00000333987	ENSG00000198453	ZNF568	TRUE	FALSE
chr19	36936745	G	C	ENST00000333987	ENSG00000198453	ZNF568	TRUE	FALSE
chr19	36936745	G	T	ENST00000333987	ENSG00000198453	ZNF568	TRUE	FALSE
chr19	36936746	G	T	ENST00000333987	ENSG00000198453	ZNF568	TRUE	TRUE
chr19	36936761	A	T	ENST00000333987	ENSG00000198453	ZNF568	TRUE	TRUE
chr19	36936785	C	T	ENST00000333987	ENSG00000198453	ZNF568	TRUE	TRUE
chr19	36936788	G	T	ENST00000333987	ENSG00000198453	ZNF568	TRUE	TRUE
chr19	36936791	G	T	ENST00000333987	ENSG00000198453	ZNF568	TRUE	TRUE
chr19	36936795	G	A	ENST00000333987	ENSG00000198453	ZNF568	TRUE	TRUE
chr19	36936796	G	A	ENST00000333987	ENSG00000198453	ZNF568	TRUE	TRUE
chr19	36936797	G	T	ENST00000333987	ENSG00000198453	ZNF568	TRUE	TRUE
chr19	36936800	C	T	ENST00000333987	ENSG00000198453	ZNF568	TRUE	TRUE
chr19	36936806	A	T	ENST00000333987	ENSG00000198453	ZNF568	TRUE	TRUE
chr19	36936815	C	T	ENST00000333987	ENSG00000198453	ZNF568	TRUE	TRUE
chr19	36936818	A	T	ENST00000333987	ENSG00000198453	ZNF568	TRUE	TRUE
chr19	36936825	T	A	ENST00000333987	ENSG00000198453	ZNF568	TRUE	TRUE
chr19	36936829	T	A	ENST00000333987	ENSG00000198453	ZNF568	TRUE	TRUE
chr19	36936829	T	G	ENST00000333987	ENSG00000198453	ZNF568	TRUE	TRUE
chr19	36936830	C	T	ENST00000333987	ENSG00000198453	ZNF568	TRUE	TRUE
chr19	36936845	G	T	ENST00000333987	ENSG00000198453	ZNF568	TRUE	TRUE
chr19	36936853	C	A	ENST00000333987	ENSG00000198453	ZNF568	TRUE	TRUE
chr19	36936853	C	G	ENST00000333987	ENSG00000198453	ZNF568	TRUE	TRUE
chr19	36936873	G	A	ENST00000333987	ENSG00000198453	ZNF568	TRUE	FALSE
chr19	36936873	G	C	ENST00000333987	ENSG00000198453	ZNF568	TRUE	FALSE
chr19	36936873	G	T	ENST00000333987	ENSG00000198453	ZNF568	TRUE	FALSE
chr19	36936874	T	A	ENST00000333987	ENSG00000198453	ZNF568	TRUE	FALSE
chr19	36936874	T	C	ENST00000333987	ENSG00000198453	ZNF568	TRUE	FALSE
chr19	36936874	T	G	ENST00000333987	ENSG00000198453	ZNF568	TRUE	FALSE
chr19	36937145	A	C	ENST00000333987	ENSG00000198453	ZNF568	TRUE	FALSE
chr19	36937145	A	G	ENST00000333987	ENSG00000198453	ZNF568	TRUE	FALSE
chr19	36937145	A	T	ENST00000333987	ENSG00000198453	ZNF568	TRUE	FALSE
chr19	36937146	G	A	ENST00000333987	ENSG00000198453	ZNF568	TRUE	FALSE
chr19	36937146	G	C	ENST00000333987	ENSG00000198453	ZNF568	TRUE	FALSE
chr19	36937146	G	T	ENST00000333987	ENSG00000198453	ZNF568	TRUE	FALSE
chr19	36937151	T	A	ENST00000333987	ENSG00000198453	ZNF568	TRUE	TRUE
chr19	36937152	C	T	ENST00000333987	ENSG00000198453	ZNF568	TRUE	TRUE
chr19	36937161	A	T	ENST00000333987	ENSG00000198453	ZNF568	TRUE	TRUE
chr19	36937179	A	T	ENST00000333987	ENSG00000198453	ZNF568	TRUE	TRUE
chr19	36937183	T	A	ENST00000333987	ENSG00000198453	ZNF568	TRUE	TRUE
chr19	36937185	G	T	ENST00000333987	ENSG00000198453	ZNF568	TRUE	TRUE
chr19	36937188	C	T	ENST00000333987	ENSG00000198453	ZNF568	TRUE	TRUE
chr19	36937191	G	T	ENST00000333987	ENSG00000198453	ZNF568	TRUE	TRUE
chr19	36937194	G	T	ENST00000333987	ENSG00000198453	ZNF568	FALSE	FALSE
chr19	36937197	G	T	ENST00000333987	ENSG00000198453	ZNF568	FALSE	FALSE
chr19	36937204	G	A	ENST00000333987	ENSG00000198453	ZNF568	FALSE	FALSE
chr19	36937205	G	A	ENST00000333987	ENSG00000198453	ZNF568	FALSE	FALSE
chr19	36937212	G	T	ENST00000333987	ENSG00000198453	ZNF568	FALSE	FALSE
chr19	36937215	G	T	ENST00000333987	ENSG00000198453	ZNF568	FALSE	FALSE
chr19	36937218	G	T	ENST00000333987	ENSG00000198453	ZNF568	FALSE	FALSE
chr19	36937238	T	A	ENST00000333987	ENSG00000198453	ZNF568	FALSE	FALSE
chr19	36937242	G	T	ENST00000333987	ENSG00000198453	ZNF568	FALSE	FALSE
chr19	36937243	G	A	ENST00000333987	ENSG00000198453	ZNF568	TRUE	FALSE
chr19	36937243	G	C	ENST00000333987	ENSG00000198453	ZNF568	TRUE	FALSE
chr19	36937243	G	T	ENST00000333987	ENSG00000198453	ZNF568	TRUE	FALSE
chr19	36937244	T	A	ENST00000333987	ENSG00000198453	ZNF568	TRUE	FALSE
chr19	36937244	T	C	ENST00000333987	ENSG00000198453	ZNF568	TRUE	FALSE
chr19	36937244	T	G	ENST00000333987	ENSG00000198453	ZNF568	TRUE	FALSE
chr19	36949510	A	C	ENST00000333987	ENSG00000198453	ZNF568	TRUE	FALSE
chr19	36949510	A	G	ENST00000333987	ENSG00000198453	ZNF568	TRUE	FALSE
chr19	36949510	A	T	ENST00000333987	ENSG00000198453	ZNF568	TRUE	FALSE
chr19	36949511	G	A	ENST00000333987	ENSG00000198453	ZNF568	TRUE	FALSE
chr19	36949511	G	C	ENST00000333987	ENSG00000198453	ZNF568	TRUE	FALSE
chr19	36949511	G	T	ENST00000333987	ENSG00000198453	ZNF568	TRUE	FALSE
chr19	36949518	G	A	ENST00000333987	ENSG00000198453	ZNF568	FALSE	FALSE
chr19	36949519	G	A	ENST00000333987	ENSG00000198453	ZNF568	FALSE	FALSE
chr19	36949520	G	T	ENST00000333987	ENSG00000198453	ZNF568	FALSE	FALSE
chr19	36949529	G	T	ENST00000333987	ENSG00000198453	ZNF568	FALSE	FALSE
chr19	36949532	C	T	ENST00000333987	ENSG00000198453	ZNF568	FALSE	FALSE
chr19	36949538	A	T	ENST00000333987	ENSG00000198453	ZNF568	FALSE	FALSE
chr19	36949541	A	T	ENST00000333987	ENSG00000198453	ZNF568	FALSE	FALSE
chr19	36949544	C	T	ENST00000333987	ENSG00000198453	ZNF568	FALSE	FALSE
chr19	36949547	C	T	ENST00000333987	ENSG00000198453	ZNF568	FALSE	FALSE
chr19	36949550	G	T	ENST00000333987	ENSG00000198453	ZNF568	FALSE	FALSE
chr19	36949565	A	T	ENST00000333987	ENSG00000198453	ZNF568	FALSE	FALSE
chr19	36949583	A	T	ENST00000333987	ENSG00000198453	ZNF568	FALSE	FALSE
chr19	36949586	A	T	ENST00000333987	ENSG00000198453	ZNF568	FALSE	FALSE
chr19	36949598	A	T	ENST00000333987	ENSG00000198453	ZNF568	FALSE	FALSE
chr19	36949601	G	T	ENST00000333987	ENSG00000198453	ZNF568	FALSE	FALSE
chr19	36949604	A	T	ENST00000333987	ENSG00000198453	ZNF568	FALSE	FALSE
chr19	36949613	G	T	ENST00000333987	ENSG00000198453	ZNF568	FALSE	FALSE
chr19	36949618	T	A	ENST00000333987	ENSG00000198453	ZNF568	FALSE	FALSE
chr19	36949619	A	T	ENST00000333987	ENSG00000198453	ZNF568	FALSE	FALSE
chr19	36949622	A	T	ENST00000333987	ENSG00000198453	ZNF568	FALSE	FALSE
chr19	36949631	A	T	ENST00000333987	ENSG00000198453	ZNF568	FALSE	FALSE
chr19	36949650	C	A	ENST00000333987	ENSG00000198453	ZNF568	FALSE	FALSE
chr19	36949650	C	G	ENST00000333987	ENSG00000198453	ZNF568	FALSE	FALSE
chr19	36949665	C	A	ENST00000333987	ENSG00000198453	ZNF568	FALSE	FALSE
chr19	36949665	C	G	ENST00000333987	ENSG00000198453	ZNF568	FALSE	FALSE
chr19	36949667	A	T	ENST00000333987	ENSG00000198453	ZNF568	FALSE	FALSE
chr19	36949670	C	T	ENST00000333987	ENSG00000198453	ZNF568	FALSE	FALSE
chr19	36949681	T	A	ENST00000333987	ENSG00000198453	ZNF568	FALSE	FALSE
chr19	36949681	T	G	ENST00000333987	ENSG00000198453	ZNF568	FALSE	FALSE
chr19	36949687	T	A	ENST00000333987	ENSG00000198453	ZNF568	FALSE	FALSE
chr19	36949692	C	A	ENST00000333987	ENSG00000198453	ZNF568	FALSE	FALSE
chr19	36949692	C	G	ENST00000333987	ENSG00000198453	ZNF568	FALSE	FALSE
chr19	36949700	A	T	ENST00000333987	ENSG00000198453	ZNF568	FALSE	FALSE
chr19	36949707	T	A	ENST00000333987	ENSG00000198453	ZNF568	FALSE	FALSE
chr19	36949709	G	T	ENST00000333987	ENSG00000198453	ZNF568	FALSE	FALSE
chr19	36949719	T	A	ENST00000333987	ENSG00000198453	ZNF568	FALSE	FALSE
chr19	36949719	T	G	ENST00000333987	ENSG00000198453	ZNF568	FALSE	FALSE
chr19	36949725	T	A	ENST00000333987	ENSG00000198453	ZNF568	FALSE	FALSE
chr19	36949725	T	G	ENST00000333987	ENSG00000198453	ZNF568	FALSE	FALSE
chr19	36949730	A	T	ENST00000333987	ENSG00000198453	ZNF568	FALSE	FALSE
chr19	36949735	T	A	ENST00000333987	ENSG00000198453	ZNF568	FALSE	FALSE
chr19	36949735	T	G	ENST00000333987	ENSG00000198453	ZNF568	FALSE	FALSE
chr19	36949736	G	T	ENST00000333987	ENSG00000198453	ZNF568	FALSE	FALSE
chr19	36949739	A	T	ENST00000333987	ENSG00000198453	ZNF568	FALSE	FALSE
chr19	36949747	T	A	ENST00000333987	ENSG00000198453	ZNF568	FALSE	FALSE
chr19	36949751	A	T	ENST00000333987	ENSG00000198453	ZNF568	FALSE	FALSE
chr19	36949754	G	T	ENST00000333987	ENSG00000198453	ZNF568	FALSE	FALSE
chr19	36949757	A	T	ENST00000333987	ENSG00000198453	ZNF568	FALSE	FALSE
chr19	36949760	C	T	ENST00000333987	ENSG00000198453	ZNF568	FALSE	FALSE
chr19	36949769	G	T	ENST00000333987	ENSG00000198453	ZNF568	FALSE	FALSE
chr19	36949778	A	T	ENST00000333987	ENSG00000198453	ZNF568	FALSE	FALSE
chr19	36949789	C	A	ENST00000333987	ENSG00000198453	ZNF568	FALSE	FALSE
chr19	36949789	C	G	ENST00000333987	ENSG00000198453	ZNF568	FALSE	FALSE
chr19	36949795	T	A	ENST00000333987	ENSG00000198453	ZNF568	FALSE	FALSE
chr19	36949804	T	A	ENST00000333987	ENSG00000198453	ZNF568	FALSE	FALSE
chr19	36949804	T	G	ENST00000333987	ENSG00000198453	ZNF568	FALSE	FALSE
chr19	36949820	A	T	ENST00000333987	ENSG00000198453	ZNF568	FALSE	FALSE
chr19	36949825	T	A	ENST00000333987	ENSG00000198453	ZNF568	FALSE	FALSE
chr19	36949829	C	T	ENST00000333987	ENSG00000198453	ZNF568	FALSE	FALSE
chr19	36949834	T	A	ENST00000333987	ENSG00000198453	ZNF568	FALSE	FALSE
chr19	36949835	G	T	ENST00000333987	ENSG00000198453	ZNF568	FALSE	FALSE
chr19	36949838	C	T	ENST00000333987	ENSG00000198453	ZNF568	FALSE	FALSE
chr19	36949853	A	T	ENST00000333987	ENSG00000198453	ZNF568	FALSE	FALSE
chr19	36949868	A	T	ENST00000333987	ENSG00000198453	ZNF568
chr19	36949874	G	T	ENST00000333987	ENSG00000198453	ZNF568
chr19	36949877	C	T	ENST00000333987	ENSG00000198453	ZNF568
chr19	36949889	G	T	ENST00000333987	ENSG00000198453	ZNF568
chr19	36949892	G	T	ENST00000333987	ENSG00000198453	ZNF568
chr19	36949895	A	T	ENST00000333987	ENSG00000198453	ZNF568
chr19	36949903	C	A	ENST00000333987	ENSG00000198453	ZNF568
chr19	36949903	C	G	ENST00000333987	ENSG00000198453	ZNF568
chr19	36949904	G	T	ENST00000333987	ENSG00000198453	ZNF568
chr19	36949909	T	A	ENST00000333987	ENSG00000198453	ZNF568
chr19	36949910	A	T	ENST00000333987	ENSG00000198453	ZNF568
chr19	36949913	G	T	ENST00000333987	ENSG00000198453	ZNF568
chr19	36949918	T	A	ENST00000333987	ENSG00000198453	ZNF568
chr19	36949919	G	T	ENST00000333987	ENSG00000198453	ZNF568
chr19	36949922	A	T	ENST00000333987	ENSG00000198453	ZNF568
chr19	36949937	A	T	ENST00000333987	ENSG00000198453	ZNF568
chr19	36949940	G	T	ENST00000333987	ENSG00000198453	ZNF568
chr19	36949958	C	T	ENST00000333987	ENSG00000198453	ZNF568
chr19	36949961	A	T	ENST00000333987	ENSG00000198453	ZNF568
chr19	36949976	G	T	ENST00000333987	ENSG00000198453	ZNF568
chr19	36949979	A	T	ENST00000333987	ENSG00000198453	ZNF568
chr19	36949987	T	A	ENST00000333987	ENSG00000198453	ZNF568
chr19	36949987	T	G	ENST00000333987	ENSG00000198453	ZNF568
chr19	36949988	A	T	ENST00000333987	ENSG00000198453	ZNF568
chr19	36949993	T	A	ENST00000333987	ENSG00000198453	ZNF568
chr19	36949997	G	T	ENST00000333987	ENSG00000198453	ZNF568
chr19	36950002	T	A	ENST00000333987	ENSG00000198453	ZNF568
chr19	36950003	G	T	ENST00000333987	ENSG00000198453	ZNF568
chr19	36950006	A	T	ENST00000333987	ENSG00000198453	ZNF568
chr19	36950018	C	T	ENST00000333987	ENSG00000198453	ZNF568
chr19	36950025	C	A	ENST00000333987	ENSG00000198453	ZNF568
chr19	36950025	C	G	ENST00000333987	ENSG00000198453	ZNF568
chr19	36950036	A	T	ENST00000333987	ENSG00000198453	ZNF568
chr19	36950045	A	T	ENST00000333987	ENSG00000198453	ZNF568
chr19	36950060	G	T	ENST00000333987	ENSG00000198453	ZNF568
chr19	36950063	A	T	ENST00000333987	ENSG00000198453	ZNF568
chr19	36950071	T	A	ENST00000333987	ENSG00000198453	ZNF568
chr19	36950071	T	G	ENST00000333987	ENSG00000198453	ZNF568
chr19	36950077	T	A	ENST00000333987	ENSG00000198453	ZNF568
chr19	36950078	A	T	ENST00000333987	ENSG00000198453	ZNF568
chr19	36950086	T	A	ENST00000333987	ENSG00000198453	ZNF568
chr19	36950088	G	A	ENST00000333987	ENSG00000198453	ZNF568
chr19	36950089	G	A	ENST00000333987	ENSG00000198453	ZNF568
chr19	36950090	A	T	ENST00000333987	ENSG00000198453	ZNF568
chr19	36950102	C	T	ENST00000333987	ENSG00000198453	ZNF568
chr19	36950105	A	T	ENST00000333987	ENSG00000198453	ZNF568
chr19	36950109	C	A	ENST00000333987	ENSG00000198453	ZNF568
chr19	36950109	C	G	ENST00000333987	ENSG00000198453	ZNF568
chr19	36950120	G	T	ENST00000333987	ENSG00000198453	ZNF568
chr19	36950126	G	T	ENST00000333987	ENSG00000198453	ZNF568
chr19	36950129	C	T	ENST00000333987	ENSG00000198453	ZNF568
chr19	36950141	G	T	ENST00000333987	ENSG00000198453	ZNF568
chr19	36950144	G	T	ENST00000333987	ENSG00000198453	ZNF568
chr19	36950147	A	T	ENST00000333987	ENSG00000198453	ZNF568
chr19	36950155	T	A	ENST00000333987	ENSG00000198453	ZNF568
chr19	36950155	T	G	ENST00000333987	ENSG00000198453	ZNF568
chr19	36950156	G	T	ENST00000333987	ENSG00000198453	ZNF568
chr19	36950161	T	A	ENST00000333987	ENSG00000198453	ZNF568
chr19	36950162	A	T	ENST00000333987	ENSG00000198453	ZNF568
chr19	36950165	G	T	ENST00000333987	ENSG00000198453	ZNF568
chr19	36950170	T	A	ENST00000333987	ENSG00000198453	ZNF568
chr19	36950174	A	T	ENST00000333987	ENSG00000198453	ZNF568
chr19	36950186	C	T	ENST00000333987	ENSG00000198453	ZNF568
chr19	36950189	A	T	ENST00000333987	ENSG00000198453	ZNF568
chr19	36950192	C	T	ENST00000333987	ENSG00000198453	ZNF568
chr19	36950204	G	T	ENST00000333987	ENSG00000198453	ZNF568
chr19	36950210	G	T	ENST00000333987	ENSG00000198453	ZNF568
chr19	36950213	A	T	ENST00000333987	ENSG00000198453	ZNF568
chr19	36950228	G	T	ENST00000333987	ENSG00000198453	ZNF568
chr19	36950231	A	T	ENST00000333987	ENSG00000198453	ZNF568
chr19	36950239	T	A	ENST00000333987	ENSG00000198453	ZNF568
chr19	36950239	T	G	ENST00000333987	ENSG00000198453	ZNF568
chr19	36950245	T	A	ENST00000333987	ENSG00000198453	ZNF568
chr19	36950249	G	T	ENST00000333987	ENSG00000198453	ZNF568
chr19	36950254	T	A	ENST00000333987	ENSG00000198453	ZNF568
chr19	36950258	A	T	ENST00000333987	ENSG00000198453	ZNF568
chr19	36950270	C	T	ENST00000333987	ENSG00000198453	ZNF568
chr19	36950277	C	A	ENST00000333987	ENSG00000198453	ZNF568
chr19	36950277	C	G	ENST00000333987	ENSG00000198453	ZNF568
chr19	36950297	A	T	ENST00000333987	ENSG00000198453	ZNF568
chr19	36950312	G	T	ENST00000333987	ENSG00000198453	ZNF568
chr19	36950315	A	T	ENST00000333987	ENSG00000198453	ZNF568
chr19	36950323	T	A	ENST00000333987	ENSG00000198453	ZNF568
chr19	36950323	T	G	ENST00000333987	ENSG00000198453	ZNF568
chr19	36950324	A	T	ENST00000333987	ENSG00000198453	ZNF568
chr19	36950329	T	A	ENST00000333987	ENSG00000198453	ZNF568
chr19	36950333	A	T	ENST00000333987	ENSG00000198453	ZNF568
chr19	36950338	T	A	ENST00000333987	ENSG00000198453	ZNF568
chr19	36950339	G	T	ENST00000333987	ENSG00000198453	ZNF568
chr19	36950342	A	T	ENST00000333987	ENSG00000198453	ZNF568
chr19	36950354	C	T	ENST00000333987	ENSG00000198453	ZNF568
chr19	36950359	C	A	ENST00000333987	ENSG00000198453	ZNF568
chr19	36950361	C	A	ENST00000333987	ENSG00000198453	ZNF568
chr19	36950361	C	G	ENST00000333987	ENSG00000198453	ZNF568
chr19	36950381	A	T	ENST00000333987	ENSG00000198453	ZNF568
chr19	36950396	G	T	ENST00000333987	ENSG00000198453	ZNF568
chr19	36950399	A	T	ENST00000333987	ENSG00000198453	ZNF568
chr19	36950407	T	A	ENST00000333987	ENSG00000198453	ZNF568
chr19	36950407	T	G	ENST00000333987	ENSG00000198453	ZNF568
chr19	36950413	T	A	ENST00000333987	ENSG00000198453	ZNF568
chr19	36950417	G	T	ENST00000333987	ENSG00000198453	ZNF568
chr19	36950422	T	A	ENST00000333987	ENSG00000198453	ZNF568
chr19	36950426	A	T	ENST00000333987	ENSG00000198453	ZNF568
chr19	36950438	C	T	ENST00000333987	ENSG00000198453	ZNF568
chr19	36950445	C	A	ENST00000333987	ENSG00000198453	ZNF568
chr19	36950445	C	G	ENST00000333987	ENSG00000198453	ZNF568
chr19	36950465	C	T	ENST00000333987	ENSG00000198453	ZNF568
chr19	36950480	G	T	ENST00000333987	ENSG00000198453	ZNF568
chr19	36950483	A	T	ENST00000333987	ENSG00000198453	ZNF568
chr19	36950491	T	A	ENST00000333987	ENSG00000198453	ZNF568
chr19	36950491	T	G	ENST00000333987	ENSG00000198453	ZNF568
chr19	36950492	G	T	ENST00000333987	ENSG00000198453	ZNF568
chr19	36950497	T	A	ENST00000333987	ENSG00000198453	ZNF568
chr19	36950498	A	T	ENST00000333987	ENSG00000198453	ZNF568
chr19	36950501	G	T	ENST00000333987	ENSG00000198453	ZNF568
chr19	36950506	T	A	ENST00000333987	ENSG00000198453	ZNF568
chr19	36950507	G	T	ENST00000333987	ENSG00000198453	ZNF568
chr19	36950510	A	T	ENST00000333987	ENSG00000198453	ZNF568
chr19	36950525	A	T	ENST00000333987	ENSG00000198453	ZNF568
chr19	36950528	G	T	ENST00000333987	ENSG00000198453	ZNF568
chr19	36950546	C	T	ENST00000333987	ENSG00000198453	ZNF568
chr19	36950549	A	T	ENST00000333987	ENSG00000198453	ZNF568
chr19	36950561	G	T	ENST00000333987	ENSG00000198453	ZNF568
chr19	36950564	G	T	ENST00000333987	ENSG00000198453	ZNF568
chr19	36950567	A	T	ENST00000333987	ENSG00000198453	ZNF568
chr19	36950575	T	A	ENST00000333987	ENSG00000198453	ZNF568
chr19	36950575	T	G	ENST00000333987	ENSG00000198453	ZNF568
chr19	36950576	G	T	ENST00000333987	ENSG00000198453	ZNF568
chr19	36950581	C	A	ENST00000333987	ENSG00000198453	ZNF568
chr19	36950585	G	T	ENST00000333987	ENSG00000198453	ZNF568
chr19	36950590	T	A	ENST00000333987	ENSG00000198453	ZNF568
chr19	36950594	A	T	ENST00000333987	ENSG00000198453	ZNF568
chr19	36950606	C	T	ENST00000333987	ENSG00000198453	ZNF568
chr19	36950613	C	A	ENST00000333987	ENSG00000198453	ZNF568
chr19	36950613	C	G	ENST00000333987	ENSG00000198453	ZNF568
chr19	36950624	C	T	ENST00000333987	ENSG00000198453	ZNF568
chr19	36950630	C	T	ENST00000333987	ENSG00000198453	ZNF568
chr19	36950633	A	T	ENST00000333987	ENSG00000198453	ZNF568
chr19	36950648	G	T	ENST00000333987	ENSG00000198453	ZNF568
chr19	36950651	A	T	ENST00000333987	ENSG00000198453	ZNF568
chr19	36950659	T	A	ENST00000333987	ENSG00000198453	ZNF568
chr19	36950659	T	G	ENST00000333987	ENSG00000198453	ZNF568
chr19	36950665	T	A	ENST00000333987	ENSG00000198453	ZNF568
chr19	36950674	T	A	ENST00000333987	ENSG00000198453	ZNF568
chr19	36950675	G	T	ENST00000333987	ENSG00000198453	ZNF568
chr19	36950678	A	T	ENST00000333987	ENSG00000198453	ZNF568
chr19	36950690	C	T	ENST00000333987	ENSG00000198453	ZNF568
chr19	36950693	A	T	ENST00000333987	ENSG00000198453	ZNF568
chr19	36950697	C	A	ENST00000333987	ENSG00000198453	ZNF568
chr19	36950697	C	G	ENST00000333987	ENSG00000198453	ZNF568
chr19	36950708	G	T	ENST00000333987	ENSG00000198453	ZNF568
chr19	36950714	G	T	ENST00000333987	ENSG00000198453	ZNF568
chr19	36950717	A	T	ENST00000333987	ENSG00000198453	ZNF568
chr19	36950729	G	T	ENST00000333987	ENSG00000198453	ZNF568
chr19	36950732	G	T	ENST00000333987	ENSG00000198453	ZNF568
chr19	36950735	A	T	ENST00000333987	ENSG00000198453	ZNF568
chr19	36950743	T	A	ENST00000333987	ENSG00000198453	ZNF568
chr19	36950743	T	G	ENST00000333987	ENSG00000198453	ZNF568
chr19	36950749	T	A	ENST00000333987	ENSG00000198453	ZNF568
chr19	36950753	C	T	ENST00000333987	ENSG00000198453	ZNF568
chr19	36950758	T	A	ENST00000333987	ENSG00000198453	ZNF568
chr19	36950762	A	T	ENST00000333987	ENSG00000198453	ZNF568
chr19	36950774	C	T	ENST00000333987	ENSG00000198453	ZNF568
chr19	36950777	A	T	ENST00000333987	ENSG00000198453	ZNF568
chr19	36950780	C	T	ENST00000333987	ENSG00000198453	ZNF568
chr19	36950792	G	T	ENST00000333987	ENSG00000198453	ZNF568
chr19	36950798	G	T	ENST00000333987	ENSG00000198453	ZNF568
chr19	36950801	A	T	ENST00000333987	ENSG00000198453	ZNF568
chr19	36950813	G	T	ENST00000333987	ENSG00000198453	ZNF568
chr19	36950816	G	T	ENST00000333987	ENSG00000198453	ZNF568
chr19	36950819	A	T	ENST00000333987	ENSG00000198453	ZNF568
chr19	36950828	A	T	ENST00000333987	ENSG00000198453	ZNF568
chr19	36950833	T	A	ENST00000333987	ENSG00000198453	ZNF568
chr19	36950837	G	T	ENST00000333987	ENSG00000198453	ZNF568
chr19	36950842	T	A	ENST00000333987	ENSG00000198453	ZNF568
chr19	36950846	A	T	ENST00000333987	ENSG00000198453	ZNF568
chr19	36950858	C	T	ENST00000333987	ENSG00000198453	ZNF568
chr19	36950865	C	A	ENST00000333987	ENSG00000198453	ZNF568
chr19	36950865	C	G	ENST00000333987	ENSG00000198453	ZNF568
chr19	36950885	A	T	ENST00000333987	ENSG00000198453	ZNF568
chr19	36950900	G	T	ENST00000333987	ENSG00000198453	ZNF568
chr19	36950903	A	T	ENST00000333987	ENSG00000198453	ZNF568
chr19	36950911	T	A	ENST00000333987	ENSG00000198453	ZNF568
chr19	36950911	T	G	ENST00000333987	ENSG00000198453	ZNF568
chr19	36950912	G	T	ENST00000333987	ENSG00000198453	ZNF568
chr19	36950917	T	A	ENST00000333987	ENSG00000198453	ZNF568
chr19	36950921	A	T	ENST00000333987	ENSG00000198453	ZNF568
chr19	36950926	T	A	ENST00000333987	ENSG00000198453	ZNF568
chr19	36950930	A	T	ENST00000333987	ENSG00000198453	ZNF568
chr19	36950942	C	T	ENST00000333987	ENSG00000198453	ZNF568
chr19	36950947	C	A	ENST00000333987	ENSG00000198453	ZNF568
chr19	36950949	C	A	ENST00000333987	ENSG00000198453	ZNF568
chr19	36950949	C	G	ENST00000333987	ENSG00000198453	ZNF568
chr19	36950952	T	A	ENST00000333987	ENSG00000198453	ZNF568
chr19	36950952	T	G	ENST00000333987	ENSG00000198453	ZNF568
chr19	36950969	A	T	ENST00000333987	ENSG00000198453	ZNF568
chr19	36950984	G	T	ENST00000333987	ENSG00000198453	ZNF568
chr19	36950987	A	T	ENST00000333987	ENSG00000198453	ZNF568
chr19	36950996	G	T	ENST00000333987	ENSG00000198453	ZNF568
chr19	36951001	T	A	ENST00000333987	ENSG00000198453	ZNF568
chr19	36951005	G	T	ENST00000333987	ENSG00000198453	ZNF568
chr19	36951010	T	A	ENST00000333987	ENSG00000198453	ZNF568
chr19	36951014	A	T	ENST00000333987	ENSG00000198453	ZNF568
chr19	36951026	C	T	ENST00000333987	ENSG00000198453	ZNF568
chr19	36951029	A	T	ENST00000333987	ENSG00000198453	ZNF568
chr19	36951050	A	T	ENST00000333987	ENSG00000198453	ZNF568
chr19	36951053	A	T	ENST00000333987	ENSG00000198453	ZNF568
chr19	36951068	G	T	ENST00000333987	ENSG00000198453	ZNF568
chr19	36951071	A	T	ENST00000333987	ENSG00000198453	ZNF568
chr19	36951077	C	T	ENST00000333987	ENSG00000198453	ZNF568
chr19	36951085	T	A	ENST00000333987	ENSG00000198453	ZNF568	FALSE	FALSE
chr19	36951085	T	G	ENST00000333987	ENSG00000198453	ZNF568	FALSE	FALSE
chr19	37078571	G	A	ENST00000337995	ENSG00000197050	ZNF420	TRUE	FALSE
chr19	37078571	G	C	ENST00000337995	ENSG00000197050	ZNF420	TRUE	FALSE
chr19	37078571	G	T	ENST00000337995	ENSG00000197050	ZNF420	TRUE	FALSE
chr19	37078572	T	A	ENST00000337995	ENSG00000197050	ZNF420	TRUE	FALSE
chr19	37078572	T	C	ENST00000337995	ENSG00000197050	ZNF420	TRUE	FALSE
chr19	37078572	T	G	ENST00000337995	ENSG00000197050	ZNF420	TRUE	FALSE
chr19	37080343	A	C	ENST00000337995	ENSG00000197050	ZNF420	TRUE	FALSE
chr19	37080343	A	G	ENST00000337995	ENSG00000197050	ZNF420	TRUE	FALSE
chr19	37080343	A	T	ENST00000337995	ENSG00000197050	ZNF420	TRUE	FALSE
chr19	37080344	G	A	ENST00000337995	ENSG00000197050	ZNF420	TRUE	FALSE
chr19	37080344	G	C	ENST00000337995	ENSG00000197050	ZNF420	TRUE	FALSE
chr19	37080344	G	T	ENST00000337995	ENSG00000197050	ZNF420	TRUE	FALSE
chr19	37080389	G	A	ENST00000337995	ENSG00000197050	ZNF420	TRUE	FALSE
chr19	37080389	G	C	ENST00000337995	ENSG00000197050	ZNF420	TRUE	FALSE
chr19	37080389	G	T	ENST00000337995	ENSG00000197050	ZNF420	TRUE	FALSE
chr19	37080390	T	A	ENST00000337995	ENSG00000197050	ZNF420	TRUE	FALSE
chr19	37080390	T	C	ENST00000337995	ENSG00000197050	ZNF420	FALSE	FALSE
chr19	37080390	T	G	ENST00000337995	ENSG00000197050	ZNF420	TRUE	FALSE
chr19	37089037	A	C	ENST00000337995	ENSG00000197050	ZNF420	FALSE	FALSE
chr19	37089037	A	G	ENST00000337995	ENSG00000197050	ZNF420	FALSE	FALSE
chr19	37089037	A	T	ENST00000337995	ENSG00000197050	ZNF420	FALSE	FALSE
chr19	37089038	G	A	ENST00000337995	ENSG00000197050	ZNF420	FALSE	FALSE
chr19	37089038	G	C	ENST00000337995	ENSG00000197050	ZNF420	FALSE	FALSE
chr19	37089038	G	T	ENST00000337995	ENSG00000197050	ZNF420	FALSE	FALSE
chr19	37089128	G	A	ENST00000337995	ENSG00000197050	ZNF420	FALSE	FALSE
chr19	37089128	G	C	ENST00000337995	ENSG00000197050	ZNF420	FALSE	FALSE
chr19	37089128	G	T	ENST00000337995	ENSG00000197050	ZNF420	FALSE	FALSE
chr19	37089129	T	A	ENST00000337995	ENSG00000197050	ZNF420	FALSE	FALSE
chr19	37089129	T	C	ENST00000337995	ENSG00000197050	ZNF420	FALSE	FALSE
chr19	37089129	T	G	ENST00000337995	ENSG00000197050	ZNF420	FALSE	FALSE
chr19	37090993	A	C	ENST00000337995	ENSG00000197050	ZNF420	TRUE	FALSE
chr19	37090993	A	G	ENST00000337995	ENSG00000197050	ZNF420	TRUE	FALSE
chr19	37090993	A	T	ENST00000337995	ENSG00000197050	ZNF420	TRUE	FALSE
chr19	37090994	G	A	ENST00000337995	ENSG00000197050	ZNF420	TRUE	FALSE
chr19	37090994	G	C	ENST00000337995	ENSG00000197050	ZNF420	TRUE	FALSE
chr19	37090994	G	T	ENST00000337995	ENSG00000197050	ZNF420	TRUE	FALSE
chr19	37090995	A	T	ENST00000337995	ENSG00000197050	ZNF420	FALSE	FALSE
chr19	37090999	T	A	ENST00000337995	ENSG00000197050	ZNF420	FALSE	FALSE
chr19	37090999	T	G	ENST00000337995	ENSG00000197050	ZNF420	FALSE	FALSE
chr19	37091034	C	T	ENST00000337995	ENSG00000197050	ZNF420	FALSE	FALSE
chr19	37091037	G	T	ENST00000337995	ENSG00000197050	ZNF420	FALSE	FALSE
chr19	37091040	G	T	ENST00000337995	ENSG00000197050	ZNF420	TRUE	FALSE
chr19	37091044	G	A	ENST00000337995	ENSG00000197050	ZNF420	TRUE	FALSE
chr19	37091045	G	A	ENST00000337995	ENSG00000197050	ZNF420	TRUE	FALSE
chr19	37091046	G	T	ENST00000337995	ENSG00000197050	ZNF420	TRUE	FALSE
chr19	37091051	C	A	ENST00000337995	ENSG00000197050	ZNF420	TRUE	FALSE
chr19	37091064	C	T	ENST00000337995	ENSG00000197050	ZNF420	TRUE	TRUE
chr19	37091067	A	T	ENST00000337995	ENSG00000197050	ZNF420	TRUE	TRUE
chr19	37091074	T	A	ENST00000337995	ENSG00000197050	ZNF420	FALSE	FALSE
chr19	37091078	T	A	ENST00000337995	ENSG00000197050	ZNF420	FALSE	FALSE
chr19	37091078	T	G	ENST00000337995	ENSG00000197050	ZNF420	FALSE	FALSE
chr19	37091079	A	T	ENST00000337995	ENSG00000197050	ZNF420	FALSE	FALSE
chr19	37091092	T	A	ENST00000337995	ENSG00000197050	ZNF420	FALSE	FALSE
chr19	37091094	G	T	ENST00000337995	ENSG00000197050	ZNF420	FALSE	FALSE
chr19	37091102	T	A	ENST00000337995	ENSG00000197050	ZNF420	FALSE	FALSE
chr19	37091102	T	G	ENST00000337995	ENSG00000197050	ZNF420	FALSE	FALSE
chr19	37091110	T	A	ENST00000337995	ENSG00000197050	ZNF420	FALSE	FALSE
chr19	37091116	C	A	ENST00000337995	ENSG00000197050	ZNF420	FALSE	FALSE
chr19	37091116	C	G	ENST00000337995	ENSG00000197050	ZNF420	FALSE	FALSE
chr19	37091122	G	A	ENST00000337995	ENSG00000197050	ZNF420	TRUE	FALSE
chr19	37091122	G	C	ENST00000337995	ENSG00000197050	ZNF420	TRUE	FALSE
chr19	37091122	G	T	ENST00000337995	ENSG00000197050	ZNF420	TRUE	FALSE
chr19	37091123	T	A	ENST00000337995	ENSG00000197050	ZNF420	TRUE	FALSE
chr19	37091123	T	C	ENST00000337995	ENSG00000197050	ZNF420	TRUE	FALSE
chr19	37091123	T	G	ENST00000337995	ENSG00000197050	ZNF420	TRUE	FALSE
chr19	37093054	C	A	ENST00000588873	ENSG00000267360		FALSE	FALSE
chr19	37093063	G	A	ENST00000588873	ENSG00000267360		FALSE	FALSE
chr19	37093090	G	A	ENST00000588873	ENSG00000267360		FALSE	FALSE
chr19	37093096	T	A	ENST00000588873	ENSG00000267360		FALSE	FALSE
chr19	37093117	T	A	ENST00000588873	ENSG00000267360		FALSE	FALSE
chr19	37093144	G	A	ENST00000588873	ENSG00000267360		FALSE	FALSE
chr19	37093153	C	A	ENST00000588873	ENSG00000267360		TRUE	FALSE
chr19	37093153	C	G	ENST00000588873	ENSG00000267360		TRUE	FALSE
chr19	37093153	C	T	ENST00000588873	ENSG00000267360		TRUE	FALSE
chr19	37093154	T	A	ENST00000588873	ENSG00000267360		TRUE	FALSE
chr19	37093154	T	C	ENST00000588873	ENSG00000267360		TRUE	FALSE
chr19	37093154	T	G	ENST00000588873	ENSG00000267360		TRUE	FALSE
chr19	37127126	A	C	ENST00000337995	ENSG00000197050	ZNF420	TRUE	FALSE
chr19	37127126	A	G	ENST00000337995	ENSG00000197050	ZNF420	TRUE	FALSE
chr19	37127126	A	T	ENST00000337995	ENSG00000197050	ZNF420	TRUE	FALSE
chr19	37127127	G	A	ENST00000337995	ENSG00000197050	ZNF420	TRUE	FALSE
chr19	37127127	G	C	ENST00000337995	ENSG00000197050	ZNF420	TRUE	FALSE
chr19	37127127	G	T	ENST00000337995	ENSG00000197050	ZNF420	TRUE	FALSE
chr19	37127131	T	A	ENST00000337995	ENSG00000197050	ZNF420	FALSE	FALSE
chr19	37127137	C	A	ENST00000337995	ENSG00000197050	ZNF420	FALSE	FALSE
chr19	37127137	C	G	ENST00000337995	ENSG00000197050	ZNF420	FALSE	FALSE
chr19	37127144	T	A	ENST00000337995	ENSG00000197050	ZNF420	FALSE	FALSE
chr19	37127151	A	T	ENST00000337995	ENSG00000197050	ZNF420	FALSE	FALSE
chr19	37127158	T	A	ENST00000337995	ENSG00000197050	ZNF420	FALSE	FALSE
chr19	37127158	T	G	ENST00000337995	ENSG00000197050	ZNF420	FALSE	FALSE
chr19	37127166	G	T	ENST00000337995	ENSG00000197050	ZNF420	FALSE	FALSE
chr19	37127169	A	T	ENST00000337995	ENSG00000197050	ZNF420	FALSE	FALSE
chr19	37127180	T	A	ENST00000337995	ENSG00000197050	ZNF420	FALSE	FALSE
chr19	37127180	T	G	ENST00000337995	ENSG00000197050	ZNF420	FALSE	FALSE
chr19	37127181	G	T	ENST00000337995	ENSG00000197050	ZNF420	FALSE	FALSE
chr19	37127187	G	T	ENST00000337995	ENSG00000197050	ZNF420	FALSE	FALSE
chr19	37127191	T	A	ENST00000337995	ENSG00000197050	ZNF420	FALSE	FALSE
chr19	37127191	T	G	ENST00000337995	ENSG00000197050	ZNF420	FALSE	FALSE
chr19	37127196	C	T	ENST00000337995	ENSG00000197050	ZNF420	FALSE	FALSE
chr19	37127200	G	A	ENST00000337995	ENSG00000197050	ZNF420	FALSE	FALSE
chr19	37127201	G	A	ENST00000337995	ENSG00000197050	ZNF420	FALSE	FALSE
chr19	37127202	G	T	ENST00000337995	ENSG00000197050	ZNF420	FALSE	FALSE
chr19	37127214	A	T	ENST00000337995	ENSG00000197050	ZNF420	FALSE	FALSE
chr19	37127220	G	T	ENST00000337995	ENSG00000197050	ZNF420	FALSE	FALSE
chr19	37127228	T	A	ENST00000337995	ENSG00000197050	ZNF420	FALSE	FALSE
chr19	37127235	G	T	ENST00000337995	ENSG00000197050	ZNF420	FALSE	FALSE
chr19	37127238	G	T	ENST00000337995	ENSG00000197050	ZNF420	FALSE	FALSE
chr19	37127258	T	A	ENST00000337995	ENSG00000197050	ZNF420	FALSE	FALSE
chr19	37127258	T	G	ENST00000337995	ENSG00000197050	ZNF420	FALSE	FALSE
chr19	37127260	T	A	ENST00000337995	ENSG00000197050	ZNF420	FALSE	FALSE
chr19	37127262	G	T	ENST00000337995	ENSG00000197050	ZNF420	FALSE	FALSE
chr19	37127268	A	T	ENST00000337995	ENSG00000197050	ZNF420	FALSE	FALSE
chr19	37127274	A	T	ENST00000337995	ENSG00000197050	ZNF420	FALSE	FALSE
chr19	37127280	G	T	ENST00000337995	ENSG00000197050	ZNF420	FALSE	FALSE
chr19	37127283	A	T	ENST00000337995	ENSG00000197050	ZNF420	FALSE	FALSE
chr19	37127286	C	T	ENST00000337995	ENSG00000197050	ZNF420	FALSE	FALSE
chr19	37127289	C	T	ENST00000337995	ENSG00000197050	ZNF420	FALSE	FALSE
chr19	37127292	G	T	ENST00000337995	ENSG00000197050	ZNF420	FALSE	FALSE
chr19	37127298	C	T	ENST00000337995	ENSG00000197050	ZNF420	FALSE	FALSE
chr19	37127301	A	T	ENST00000337995	ENSG00000197050	ZNF420	FALSE	FALSE
chr19	37127304	G	T	ENST00000337995	ENSG00000197050	ZNF420	FALSE	FALSE
chr19	37127309	T	A	ENST00000337995	ENSG00000197050	ZNF420	FALSE	FALSE
chr19	37127309	T	G	ENST00000337995	ENSG00000197050	ZNF420	FALSE	FALSE
chr19	37127316	C	T	ENST00000337995	ENSG00000197050	ZNF420	FALSE	FALSE
chr19	37127333	T	A	ENST00000337995	ENSG00000197050	ZNF420	FALSE	FALSE
chr19	37127333	T	G	ENST00000337995	ENSG00000197050	ZNF420	FALSE	FALSE
chr19	37127337	A	T	ENST00000337995	ENSG00000197050	ZNF420	FALSE	FALSE
chr19	37127355	C	T	ENST00000337995	ENSG00000197050	ZNF420	FALSE	FALSE
chr19	37127366	C	A	ENST00000337995	ENSG00000197050	ZNF420	FALSE	FALSE
chr19	37127366	C	G	ENST00000337995	ENSG00000197050	ZNF420	FALSE	FALSE
chr19	37127368	T	A	ENST00000337995	ENSG00000197050	ZNF420	FALSE	FALSE
chr19	37127368	T	G	ENST00000337995	ENSG00000197050	ZNF420	FALSE	FALSE
chr19	37127373	C	T	ENST00000337995	ENSG00000197050	ZNF420	FALSE	FALSE
chr19	37127380	C	A	ENST00000337995	ENSG00000197050	ZNF420	FALSE	FALSE
chr19	37127380	C	G	ENST00000337995	ENSG00000197050	ZNF420	FALSE	FALSE
chr19	37127382	A	T	ENST00000337995	ENSG00000197050	ZNF420	FALSE	FALSE
chr19	37127387	T	A	ENST00000337995	ENSG00000197050	ZNF420
chr19	37127397	G	T	ENST00000337995	ENSG00000197050	ZNF420
chr19	37127400	A	T	ENST00000337995	ENSG00000197050	ZNF420
chr19	37127408	T	A	ENST00000337995	ENSG00000197050	ZNF420
chr19	37127408	T	G	ENST00000337995	ENSG00000197050	ZNF420
chr19	37127409	A	T	ENST00000337995	ENSG00000197050	ZNF420
chr19	37127414	T	A	ENST00000337995	ENSG00000197050	ZNF420
chr19	37127415	A	T	ENST00000337995	ENSG00000197050	ZNF420
chr19	37127418	G	T	ENST00000337995	ENSG00000197050	ZNF420
chr19	37127423	T	A	ENST00000337995	ENSG00000197050	ZNF420
chr19	37127427	A	T	ENST00000337995	ENSG00000197050	ZNF420
chr19	37127436	A	T	ENST00000337995	ENSG00000197050	ZNF420
chr19	37127439	C	T	ENST00000337995	ENSG00000197050	ZNF420
chr19	37127446	C	A	ENST00000337995	ENSG00000197050	ZNF420
chr19	37127446	C	G	ENST00000337995	ENSG00000197050	ZNF420
chr19	37127457	C	T	ENST00000337995	ENSG00000197050	ZNF420
chr19	37127463	C	T	ENST00000337995	ENSG00000197050	ZNF420
chr19	37127481	G	T	ENST00000337995	ENSG00000197050	ZNF420
chr19	37127484	A	T	ENST00000337995	ENSG00000197050	ZNF420
chr19	37127492	T	A	ENST00000337995	ENSG00000197050	ZNF420
chr19	37127492	T	G	ENST00000337995	ENSG00000197050	ZNF420
chr19	37127493	G	T	ENST00000337995	ENSG00000197050	ZNF420
chr19	37127498	T	A	ENST00000337995	ENSG00000197050	ZNF420
chr19	37127499	A	T	ENST00000337995	ENSG00000197050	ZNF420
chr19	37127502	C	T	ENST00000337995	ENSG00000197050	ZNF420
chr19	37127507	C	A	ENST00000337995	ENSG00000197050	ZNF420
chr19	37127511	A	T	ENST00000337995	ENSG00000197050	ZNF420
chr19	37127530	C	A	ENST00000337995	ENSG00000197050	ZNF420
chr19	37127530	C	G	ENST00000337995	ENSG00000197050	ZNF420
chr19	37127532	C	T	ENST00000337995	ENSG00000197050	ZNF420
chr19	37127547	C	T	ENST00000337995	ENSG00000197050	ZNF420
chr19	37127550	A	T	ENST00000337995	ENSG00000197050	ZNF420
chr19	37127565	G	T	ENST00000337995	ENSG00000197050	ZNF420
chr19	37127568	A	T	ENST00000337995	ENSG00000197050	ZNF420
chr19	37127576	T	A	ENST00000337995	ENSG00000197050	ZNF420
chr19	37127576	T	G	ENST00000337995	ENSG00000197050	ZNF420
chr19	37127582	T	A	ENST00000337995	ENSG00000197050	ZNF420
chr19	37127583	A	T	ENST00000337995	ENSG00000197050	ZNF420
chr19	37127586	G	T	ENST00000337995	ENSG00000197050	ZNF420
chr19	37127591	T	A	ENST00000337995	ENSG00000197050	ZNF420
chr19	37127595	A	T	ENST00000337995	ENSG00000197050	ZNF420
chr19	37127607	C	T	ENST00000337995	ENSG00000197050	ZNF420
chr19	37127614	C	A	ENST00000337995	ENSG00000197050	ZNF420
chr19	37127614	C	G	ENST00000337995	ENSG00000197050	ZNF420
chr19	37127616	C	T	ENST00000337995	ENSG00000197050	ZNF420
chr19	37127626	T	A	ENST00000337995	ENSG00000197050	ZNF420
chr19	37127626	T	G	ENST00000337995	ENSG00000197050	ZNF420
chr19	37127634	A	T	ENST00000337995	ENSG00000197050	ZNF420
chr19	37127649	G	T	ENST00000337995	ENSG00000197050	ZNF420
chr19	37127652	A	T	ENST00000337995	ENSG00000197050	ZNF420
chr19	37127660	T	A	ENST00000337995	ENSG00000197050	ZNF420
chr19	37127660	T	G	ENST00000337995	ENSG00000197050	ZNF420
chr19	37127661	A	T	ENST00000337995	ENSG00000197050	ZNF420
chr19	37127666	T	A	ENST00000337995	ENSG00000197050	ZNF420
chr19	37127667	G	T	ENST00000337995	ENSG00000197050	ZNF420
chr19	37127670	G	T	ENST00000337995	ENSG00000197050	ZNF420
chr19	37127675	T	A	ENST00000337995	ENSG00000197050	ZNF420
chr19	37127679	A	T	ENST00000337995	ENSG00000197050	ZNF420
chr19	37127698	C	A	ENST00000337995	ENSG00000197050	ZNF420
chr19	37127698	C	G	ENST00000337995	ENSG00000197050	ZNF420
chr19	37127700	C	T	ENST00000337995	ENSG00000197050	ZNF420
chr19	37127709	C	T	ENST00000337995	ENSG00000197050	ZNF420
chr19	37127715	C	T	ENST00000337995	ENSG00000197050	ZNF420
chr19	37127718	A	T	ENST00000337995	ENSG00000197050	ZNF420
chr19	37127733	G	T	ENST00000337995	ENSG00000197050	ZNF420
chr19	37127736	A	T	ENST00000337995	ENSG00000197050	ZNF420
chr19	37127744	T	A	ENST00000337995	ENSG00000197050	ZNF420
chr19	37127744	T	G	ENST00000337995	ENSG00000197050	ZNF420
chr19	37127745	G	T	ENST00000337995	ENSG00000197050	ZNF420
chr19	37127750	T	A	ENST00000337995	ENSG00000197050	ZNF420
chr19	37127751	A	T	ENST00000337995	ENSG00000197050	ZNF420
chr19	37127754	G	T	ENST00000337995	ENSG00000197050	ZNF420
chr19	37127759	T	A	ENST00000337995	ENSG00000197050	ZNF420
chr19	37127763	A	T	ENST00000337995	ENSG00000197050	ZNF420
chr19	37127775	C	T	ENST00000337995	ENSG00000197050	ZNF420
chr19	37127782	C	A	ENST00000337995	ENSG00000197050	ZNF420
chr19	37127782	C	G	ENST00000337995	ENSG00000197050	ZNF420
chr19	37127784	C	T	ENST00000337995	ENSG00000197050	ZNF420
chr19	37127799	C	T	ENST00000337995	ENSG00000197050	ZNF420
chr19	37127802	A	T	ENST00000337995	ENSG00000197050	ZNF420
chr19	37127817	G	T	ENST00000337995	ENSG00000197050	ZNF420
chr19	37127820	A	T	ENST00000337995	ENSG00000197050	ZNF420
chr19	37127828	T	A	ENST00000337995	ENSG00000197050	ZNF420
chr19	37127828	T	G	ENST00000337995	ENSG00000197050	ZNF420
chr19	37127829	G	T	ENST00000337995	ENSG00000197050	ZNF420
chr19	37127834	T	A	ENST00000337995	ENSG00000197050	ZNF420
chr19	37127835	A	T	ENST00000337995	ENSG00000197050	ZNF420
chr19	37127838	G	T	ENST00000337995	ENSG00000197050	ZNF420
chr19	37127843	T	A	ENST00000337995	ENSG00000197050	ZNF420
chr19	37127847	A	T	ENST00000337995	ENSG00000197050	ZNF420
chr19	37127859	C	T	ENST00000337995	ENSG00000197050	ZNF420
chr19	37127866	C	A	ENST00000337995	ENSG00000197050	ZNF420
chr19	37127866	C	G	ENST00000337995	ENSG00000197050	ZNF420
chr19	37127868	C	T	ENST00000337995	ENSG00000197050	ZNF420
chr19	37127883	A	T	ENST00000337995	ENSG00000197050	ZNF420
chr19	37127886	A	T	ENST00000337995	ENSG00000197050	ZNF420
chr19	37127901	G	T	ENST00000337995	ENSG00000197050	ZNF420
chr19	37127904	A	T	ENST00000337995	ENSG00000197050	ZNF420
chr19	37127912	T	A	ENST00000337995	ENSG00000197050	ZNF420
chr19	37127912	T	G	ENST00000337995	ENSG00000197050	ZNF420
chr19	37127913	G	T	ENST00000337995	ENSG00000197050	ZNF420
chr19	37127918	T	A	ENST00000337995	ENSG00000197050	ZNF420
chr19	37127919	A	T	ENST00000337995	ENSG00000197050	ZNF420
chr19	37127922	G	T	ENST00000337995	ENSG00000197050	ZNF420
chr19	37127927	T	A	ENST00000337995	ENSG00000197050	ZNF420
chr19	37127928	G	T	ENST00000337995	ENSG00000197050	ZNF420
chr19	37127931	A	T	ENST00000337995	ENSG00000197050	ZNF420
chr19	37127945	T	A	ENST00000337995	ENSG00000197050	ZNF420
chr19	37127950	C	A	ENST00000337995	ENSG00000197050	ZNF420
chr19	37127950	C	G	ENST00000337995	ENSG00000197050	ZNF420
chr19	37127952	C	T	ENST00000337995	ENSG00000197050	ZNF420
chr19	37127961	C	T	ENST00000337995	ENSG00000197050	ZNF420
chr19	37127967	C	T	ENST00000337995	ENSG00000197050	ZNF420
chr19	37127970	A	T	ENST00000337995	ENSG00000197050	ZNF420
chr19	37127985	G	T	ENST00000337995	ENSG00000197050	ZNF420
chr19	37127988	A	T	ENST00000337995	ENSG00000197050	ZNF420
chr19	37127996	T	A	ENST00000337995	ENSG00000197050	ZNF420
chr19	37127996	T	G	ENST00000337995	ENSG00000197050	ZNF420
chr19	37127997	G	T	ENST00000337995	ENSG00000197050	ZNF420
chr19	37128002	T	A	ENST00000337995	ENSG00000197050	ZNF420
chr19	37128003	A	T	ENST00000337995	ENSG00000197050	ZNF420
chr19	37128006	G	T	ENST00000337995	ENSG00000197050	ZNF420
chr19	37128011	T	A	ENST00000337995	ENSG00000197050	ZNF420
chr19	37128012	G	T	ENST00000337995	ENSG00000197050	ZNF420
chr19	37128034	C	A	ENST00000337995	ENSG00000197050	ZNF420
chr19	37128034	C	G	ENST00000337995	ENSG00000197050	ZNF420
chr19	37128045	C	T	ENST00000337995	ENSG00000197050	ZNF420
chr19	37128051	C	T	ENST00000337995	ENSG00000197050	ZNF420
chr19	37128069	G	T	ENST00000337995	ENSG00000197050	ZNF420
chr19	37128072	A	T	ENST00000337995	ENSG00000197050	ZNF420
chr19	37128080	T	A	ENST00000337995	ENSG00000197050	ZNF420
chr19	37128080	T	G	ENST00000337995	ENSG00000197050	ZNF420
chr19	37128081	A	T	ENST00000337995	ENSG00000197050	ZNF420
chr19	37128086	T	A	ENST00000337995	ENSG00000197050	ZNF420
chr19	37128087	G	T	ENST00000337995	ENSG00000197050	ZNF420
chr19	37128090	G	T	ENST00000337995	ENSG00000197050	ZNF420
chr19	37128095	T	A	ENST00000337995	ENSG00000197050	ZNF420
chr19	37128099	A	T	ENST00000337995	ENSG00000197050	ZNF420
chr19	37128118	C	A	ENST00000337995	ENSG00000197050	ZNF420
chr19	37128118	C	G	ENST00000337995	ENSG00000197050	ZNF420
chr19	37128120	C	T	ENST00000337995	ENSG00000197050	ZNF420
chr19	37128129	C	T	ENST00000337995	ENSG00000197050	ZNF420
chr19	37128135	C	T	ENST00000337995	ENSG00000197050	ZNF420
chr19	37128138	A	T	ENST00000337995	ENSG00000197050	ZNF420
chr19	37128153	G	T	ENST00000337995	ENSG00000197050	ZNF420
chr19	37128156	A	T	ENST00000337995	ENSG00000197050	ZNF420
chr19	37128164	T	A	ENST00000337995	ENSG00000197050	ZNF420
chr19	37128164	T	G	ENST00000337995	ENSG00000197050	ZNF420
chr19	37128165	G	T	ENST00000337995	ENSG00000197050	ZNF420
chr19	37128170	T	A	ENST00000337995	ENSG00000197050	ZNF420
chr19	37128171	A	T	ENST00000337995	ENSG00000197050	ZNF420
chr19	37128174	G	T	ENST00000337995	ENSG00000197050	ZNF420
chr19	37128179	T	A	ENST00000337995	ENSG00000197050	ZNF420
chr19	37128180	G	T	ENST00000337995	ENSG00000197050	ZNF420
chr19	37128183	A	T	ENST00000337995	ENSG00000197050	ZNF420
chr19	37128202	C	A	ENST00000337995	ENSG00000197050	ZNF420
chr19	37128202	C	G	ENST00000337995	ENSG00000197050	ZNF420
chr19	37128204	C	T	ENST00000337995	ENSG00000197050	ZNF420
chr19	37128213	C	T	ENST00000337995	ENSG00000197050	ZNF420
chr19	37128219	C	T	ENST00000337995	ENSG00000197050	ZNF420
chr19	37128222	A	T	ENST00000337995	ENSG00000197050	ZNF420
chr19	37128237	G	T	ENST00000337995	ENSG00000197050	ZNF420
chr19	37128240	A	T	ENST00000337995	ENSG00000197050	ZNF420
chr19	37128248	T	A	ENST00000337995	ENSG00000197050	ZNF420
chr19	37128248	T	G	ENST00000337995	ENSG00000197050	ZNF420
chr19	37128249	C	T	ENST00000337995	ENSG00000197050	ZNF420
chr19	37128254	T	A	ENST00000337995	ENSG00000197050	ZNF420
chr19	37128255	A	T	ENST00000337995	ENSG00000197050	ZNF420
chr19	37128258	G	T	ENST00000337995	ENSG00000197050	ZNF420
chr19	37128263	T	A	ENST00000337995	ENSG00000197050	ZNF420
chr19	37128264	G	T	ENST00000337995	ENSG00000197050	ZNF420
chr19	37128267	A	T	ENST00000337995	ENSG00000197050	ZNF420
chr19	37128286	C	A	ENST00000337995	ENSG00000197050	ZNF420
chr19	37128286	C	G	ENST00000337995	ENSG00000197050	ZNF420
chr19	37128297	C	T	ENST00000337995	ENSG00000197050	ZNF420
chr19	37128303	C	T	ENST00000337995	ENSG00000197050	ZNF420
chr19	37128321	G	T	ENST00000337995	ENSG00000197050	ZNF420
chr19	37128324	A	T	ENST00000337995	ENSG00000197050	ZNF420
chr19	37128332	T	A	ENST00000337995	ENSG00000197050	ZNF420
chr19	37128332	T	G	ENST00000337995	ENSG00000197050	ZNF420
chr19	37128333	G	T	ENST00000337995	ENSG00000197050	ZNF420
chr19	37128338	T	A	ENST00000337995	ENSG00000197050	ZNF420
chr19	37128339	A	T	ENST00000337995	ENSG00000197050	ZNF420
chr19	37128342	G	T	ENST00000337995	ENSG00000197050	ZNF420
chr19	37128347	T	A	ENST00000337995	ENSG00000197050	ZNF420
chr19	37128348	G	T	ENST00000337995	ENSG00000197050	ZNF420
chr19	37128351	A	T	ENST00000337995	ENSG00000197050	ZNF420
chr19	37128370	C	A	ENST00000337995	ENSG00000197050	ZNF420
chr19	37128370	C	G	ENST00000337995	ENSG00000197050	ZNF420
chr19	37128372	G	T	ENST00000337995	ENSG00000197050	ZNF420
chr19	37128381	C	T	ENST00000337995	ENSG00000197050	ZNF420
chr19	37128387	G	T	ENST00000337995	ENSG00000197050	ZNF420
chr19	37128390	C	T	ENST00000337995	ENSG00000197050	ZNF420
chr19	37128405	G	T	ENST00000337995	ENSG00000197050	ZNF420
chr19	37128408	A	T	ENST00000337995	ENSG00000197050	ZNF420
chr19	37128416	T	A	ENST00000337995	ENSG00000197050	ZNF420
chr19	37128416	T	G	ENST00000337995	ENSG00000197050	ZNF420
chr19	37128417	G	T	ENST00000337995	ENSG00000197050	ZNF420
chr19	37128422	T	A	ENST00000337995	ENSG00000197050	ZNF420
chr19	37128423	A	T	ENST00000337995	ENSG00000197050	ZNF420
chr19	37128426	G	T	ENST00000337995	ENSG00000197050	ZNF420
chr19	37128431	T	A	ENST00000337995	ENSG00000197050	ZNF420
chr19	37128435	A	T	ENST00000337995	ENSG00000197050	ZNF420
chr19	37128456	C	T	ENST00000337995	ENSG00000197050	ZNF420
chr19	37128465	C	T	ENST00000337995	ENSG00000197050	ZNF420
chr19	37128471	C	T	ENST00000337995	ENSG00000197050	ZNF420
chr19	37128474	A	T	ENST00000337995	ENSG00000197050	ZNF420
chr19	37128489	G	T	ENST00000337995	ENSG00000197050	ZNF420
chr19	37128492	A	T	ENST00000337995	ENSG00000197050	ZNF420
chr19	37128500	T	A	ENST00000337995	ENSG00000197050	ZNF420
chr19	37128500	T	G	ENST00000337995	ENSG00000197050	ZNF420
chr19	37128501	G	T	ENST00000337995	ENSG00000197050	ZNF420
chr19	37128506	T	A	ENST00000337995	ENSG00000197050	ZNF420
chr19	37128507	A	T	ENST00000337995	ENSG00000197050	ZNF420
chr19	37128510	G	T	ENST00000337995	ENSG00000197050	ZNF420
chr19	37128515	T	A	ENST00000337995	ENSG00000197050	ZNF420
chr19	37128516	A	T	ENST00000337995	ENSG00000197050	ZNF420
chr19	37128531	C	T	ENST00000337995	ENSG00000197050	ZNF420
chr19	37128538	C	A	ENST00000337995	ENSG00000197050	ZNF420
chr19	37128538	C	G	ENST00000337995	ENSG00000197050	ZNF420
chr19	37128549	C	T	ENST00000337995	ENSG00000197050	ZNF420
chr19	37128555	C	T	ENST00000337995	ENSG00000197050	ZNF420
chr19	37128558	A	T	ENST00000337995	ENSG00000197050	ZNF420
chr19	37128573	G	T	ENST00000337995	ENSG00000197050	ZNF420
chr19	37128576	A	T	ENST00000337995	ENSG00000197050	ZNF420
chr19	37128584	T	A	ENST00000337995	ENSG00000197050	ZNF420
chr19	37128584	T	G	ENST00000337995	ENSG00000197050	ZNF420
chr19	37128590	T	A	ENST00000337995	ENSG00000197050	ZNF420
chr19	37128594	G	T	ENST00000337995	ENSG00000197050	ZNF420
chr19	37128599	T	A	ENST00000337995	ENSG00000197050	ZNF420
chr19	37128600	G	T	ENST00000337995	ENSG00000197050	ZNF420
chr19	37128603	A	T	ENST00000337995	ENSG00000197050	ZNF420
chr19	37128622	T	A	ENST00000337995	ENSG00000197050	ZNF420
chr19	37128622	T	G	ENST00000337995	ENSG00000197050	ZNF420
chr19	37128633	C	T	ENST00000337995	ENSG00000197050	ZNF420
chr19	37128639	C	T	ENST00000337995	ENSG00000197050	ZNF420
chr19	37128642	A	T	ENST00000337995	ENSG00000197050	ZNF420
chr19	37128657	G	T	ENST00000337995	ENSG00000197050	ZNF420
chr19	37128660	A	T	ENST00000337995	ENSG00000197050	ZNF420
chr19	37128668	T	A	ENST00000337995	ENSG00000197050	ZNF420
chr19	37128668	T	G	ENST00000337995	ENSG00000197050	ZNF420
chr19	37128669	C	T	ENST00000337995	ENSG00000197050	ZNF420
chr19	37128674	T	A	ENST00000337995	ENSG00000197050	ZNF420
chr19	37128675	A	T	ENST00000337995	ENSG00000197050	ZNF420
chr19	37128678	G	T	ENST00000337995	ENSG00000197050	ZNF420
chr19	37128683	T	A	ENST00000337995	ENSG00000197050	ZNF420
chr19	37128687	A	T	ENST00000337995	ENSG00000197050	ZNF420
chr19	37128706	C	A	ENST00000337995	ENSG00000197050	ZNF420
chr19	37128706	C	G	ENST00000337995	ENSG00000197050	ZNF420
chr19	37128708	C	T	ENST00000337995	ENSG00000197050	ZNF420
chr19	37128712	T	A	ENST00000337995	ENSG00000197050	ZNF420
chr19	37128717	C	T	ENST00000337995	ENSG00000197050	ZNF420
chr19	37128723	C	T	ENST00000337995	ENSG00000197050	ZNF420
chr19	37128726	C	T	ENST00000337995	ENSG00000197050	ZNF420
chr19	37128738	G	T	ENST00000337995	ENSG00000197050	ZNF420
chr19	37128741	G	T	ENST00000337995	ENSG00000197050	ZNF420
chr19	37128744	A	T	ENST00000337995	ENSG00000197050	ZNF420
chr19	37128752	T	A	ENST00000337995	ENSG00000197050	ZNF420
chr19	37128752	T	G	ENST00000337995	ENSG00000197050	ZNF420
chr19	37128753	G	T	ENST00000337995	ENSG00000197050	ZNF420
chr19	37128758	C	A	ENST00000337995	ENSG00000197050	ZNF420
chr19	37128759	A	T	ENST00000337995	ENSG00000197050	ZNF420
chr19	37128762	G	T	ENST00000337995	ENSG00000197050	ZNF420
chr19	37128767	T	A	ENST00000337995	ENSG00000197050	ZNF420
chr19	37128771	A	T	ENST00000337995	ENSG00000197050	ZNF420
chr19	37128792	C	T	ENST00000337995	ENSG00000197050	ZNF420
chr19	37128807	C	T	ENST00000337995	ENSG00000197050	ZNF420
chr19	37128810	A	T	ENST00000337995	ENSG00000197050	ZNF420
chr19	37128825	G	T	ENST00000337995	ENSG00000197050	ZNF420
chr19	37128828	A	T	ENST00000337995	ENSG00000197050	ZNF420
chr19	37128836	T	A	ENST00000337995	ENSG00000197050	ZNF420
chr19	37128836	T	G	ENST00000337995	ENSG00000197050	ZNF420
chr19	37128837	G	T	ENST00000337995	ENSG00000197050	ZNF420
chr19	37128842	C	A	ENST00000337995	ENSG00000197050	ZNF420
chr19	37128843	A	T	ENST00000337995	ENSG00000197050	ZNF420
chr19	37128846	G	T	ENST00000337995	ENSG00000197050	ZNF420
chr19	37128851	T	A	ENST00000337995	ENSG00000197050	ZNF420
chr19	37128852	A	T	ENST00000337995	ENSG00000197050	ZNF420
chr19	37128855	A	T	ENST00000337995	ENSG00000197050	ZNF420
chr19	37128867	C	T	ENST00000337995	ENSG00000197050	ZNF420
chr19	37128874	C	A	ENST00000337995	ENSG00000197050	ZNF420
chr19	37128874	C	G	ENST00000337995	ENSG00000197050	ZNF420
chr19	37128891	C	T	ENST00000337995	ENSG00000197050	ZNF420
chr19	37128894	A	T	ENST00000337995	ENSG00000197050	ZNF420
chr19	37128909	G	T	ENST00000337995	ENSG00000197050	ZNF420
chr19	37128912	A	T	ENST00000337995	ENSG00000197050	ZNF420
chr19	37128920	T	A	ENST00000337995	ENSG00000197050	ZNF420
chr19	37128920	T	G	ENST00000337995	ENSG00000197050	ZNF420
chr19	37128921	C	T	ENST00000337995	ENSG00000197050	ZNF420
chr19	37128926	T	A	ENST00000337995	ENSG00000197050	ZNF420
chr19	37128927	A	T	ENST00000337995	ENSG00000197050	ZNF420
chr19	37128930	G	T	ENST00000337995	ENSG00000197050	ZNF420
chr19	37128935	T	A	ENST00000337995	ENSG00000197050	ZNF420
chr19	37128939	A	T	ENST00000337995	ENSG00000197050	ZNF420
chr19	37128958	C	A	ENST00000337995	ENSG00000197050	ZNF420
chr19	37128958	C	G	ENST00000337995	ENSG00000197050	ZNF420
chr19	37128960	C	T	ENST00000337995	ENSG00000197050	ZNF420
chr19	37128969	C	T	ENST00000337995	ENSG00000197050	ZNF420
chr19	37128975	C	T	ENST00000337995	ENSG00000197050	ZNF420
chr19	37128978	A	T	ENST00000337995	ENSG00000197050	ZNF420
chr19	37128993	G	T	ENST00000337995	ENSG00000197050	ZNF420
chr19	37128996	A	T	ENST00000337995	ENSG00000197050	ZNF420
chr19	37129005	G	T	ENST00000337995	ENSG00000197050	ZNF420
chr19	37129010	T	A	ENST00000337995	ENSG00000197050	ZNF420
chr19	37129010	T	G	ENST00000337995	ENSG00000197050	ZNF420
chr19	37129011	A	T	ENST00000337995	ENSG00000197050	ZNF420
chr19	37129014	G	T	ENST00000337995	ENSG00000197050	ZNF420
chr19	37129019	T	A	ENST00000337995	ENSG00000197050	ZNF420
chr19	37129042	C	A	ENST00000337995	ENSG00000197050	ZNF420
chr19	37129042	C	G	ENST00000337995	ENSG00000197050	ZNF420
chr19	37129044	C	T	ENST00000337995	ENSG00000197050	ZNF420
chr19	37129052	C	A	ENST00000337995	ENSG00000197050	ZNF420
chr19	37129052	C	G	ENST00000337995	ENSG00000197050	ZNF420
chr19	37151606	G	A	ENST00000292841	ENSG00000196967	ZNF585A
chr19	37151623	G	C	ENST00000292841	ENSG00000196967	ZNF585A
chr19	37151623	G	T	ENST00000292841	ENSG00000196967	ZNF585A
chr19	37151627	T	A	ENST00000292841	ENSG00000196967	ZNF585A
chr19	37151630	G	A	ENST00000292841	ENSG00000196967	ZNF585A
chr19	37151642	T	A	ENST00000292841	ENSG00000196967	ZNF585A
chr19	37151646	A	T	ENST00000292841	ENSG00000196967	ZNF585A
chr19	37151655	A	T	ENST00000292841	ENSG00000196967	ZNF585A
chr19	37151660	T	A	ENST00000292841	ENSG00000196967	ZNF585A
chr19	37151661	G	C	ENST00000292841	ENSG00000196967	ZNF585A
chr19	37151661	G	T	ENST00000292841	ENSG00000196967	ZNF585A
chr19	37151669	T	A	ENST00000292841	ENSG00000196967	ZNF585A
chr19	37151675	C	A	ENST00000292841	ENSG00000196967	ZNF585A
chr19	37151690	G	A	ENST00000292841	ENSG00000196967	ZNF585A
chr19	37151696	T	A	ENST00000292841	ENSG00000196967	ZNF585A
chr19	37151701	A	T	ENST00000292841	ENSG00000196967	ZNF585A
chr19	37151726	T	A	ENST00000292841	ENSG00000196967	ZNF585A
chr19	37151730	A	T	ENST00000292841	ENSG00000196967	ZNF585A
chr19	37151735	C	A	ENST00000292841	ENSG00000196967	ZNF585A
chr19	37151739	A	T	ENST00000292841	ENSG00000196967	ZNF585A
chr19	37151745	G	C	ENST00000292841	ENSG00000196967	ZNF585A
chr19	37151745	G	T	ENST00000292841	ENSG00000196967	ZNF585A
chr19	37151753	T	A	ENST00000292841	ENSG00000196967	ZNF585A
chr19	37151756	C	A	ENST00000292841	ENSG00000196967	ZNF585A
chr19	37151759	C	A	ENST00000292841	ENSG00000196967	ZNF585A
chr19	37151771	G	A	ENST00000292841	ENSG00000196967	ZNF585A
chr19	37151774	G	A	ENST00000292841	ENSG00000196967	ZNF585A
chr19	37151783	G	A	ENST00000292841	ENSG00000196967	ZNF585A
chr19	37151789	G	A	ENST00000292841	ENSG00000196967	ZNF585A
chr19	37151791	G	C	ENST00000292841	ENSG00000196967	ZNF585A
chr19	37151791	G	T	ENST00000292841	ENSG00000196967	ZNF585A
chr19	37151795	T	A	ENST00000292841	ENSG00000196967	ZNF585A
chr19	37151798	T	A	ENST00000292841	ENSG00000196967	ZNF585A
chr19	37151810	T	A	ENST00000292841	ENSG00000196967	ZNF585A
chr19	37151814	A	T	ENST00000292841	ENSG00000196967	ZNF585A
chr19	37151823	G	T	ENST00000292841	ENSG00000196967	ZNF585A
chr19	37151828	C	A	ENST00000292841	ENSG00000196967	ZNF585A
chr19	37151829	A	C	ENST00000292841	ENSG00000196967	ZNF585A
chr19	37151829	A	T	ENST00000292841	ENSG00000196967	ZNF585A
chr19	37151837	T	A	ENST00000292841	ENSG00000196967	ZNF585A
chr19	37151840	C	A	ENST00000292841	ENSG00000196967	ZNF585A
chr19	37151843	C	A	ENST00000292841	ENSG00000196967	ZNF585A
chr19	37151855	T	A	ENST00000292841	ENSG00000196967	ZNF585A
chr19	37151869	A	T	ENST00000292841	ENSG00000196967	ZNF585A
chr19	37151873	C	A	ENST00000292841	ENSG00000196967	ZNF585A
chr19	37151875	G	C	ENST00000292841	ENSG00000196967	ZNF585A
chr19	37151875	G	T	ENST00000292841	ENSG00000196967	ZNF585A
chr19	37151879	T	A	ENST00000292841	ENSG00000196967	ZNF585A
chr19	37151882	G	A	ENST00000292841	ENSG00000196967	ZNF585A
chr19	37151885	G	A	ENST00000292841	ENSG00000196967	ZNF585A
chr19	37151894	T	A	ENST00000292841	ENSG00000196967	ZNF585A
chr19	37151898	A	T	ENST00000292841	ENSG00000196967	ZNF585A
chr19	37151903	C	A	ENST00000292841	ENSG00000196967	ZNF585A
chr19	37151907	A	T	ENST00000292841	ENSG00000196967	ZNF585A
chr19	37151913	G	C	ENST00000292841	ENSG00000196967	ZNF585A
chr19	37151913	G	T	ENST00000292841	ENSG00000196967	ZNF585A
chr19	37151921	T	A	ENST00000292841	ENSG00000196967	ZNF585A
chr19	37151924	C	A	ENST00000292841	ENSG00000196967	ZNF585A
chr19	37151927	C	A	ENST00000292841	ENSG00000196967	ZNF585A
chr19	37151939	T	A	ENST00000292841	ENSG00000196967	ZNF585A
chr19	37151942	G	A	ENST00000292841	ENSG00000196967	ZNF585A
chr19	37151948	T	A	ENST00000292841	ENSG00000196967	ZNF585A
chr19	37151959	G	C	ENST00000292841	ENSG00000196967	ZNF585A
chr19	37151959	G	T	ENST00000292841	ENSG00000196967	ZNF585A
chr19	37151978	T	A	ENST00000292841	ENSG00000196967	ZNF585A
chr19	37151982	G	T	ENST00000292841	ENSG00000196967	ZNF585A
chr19	37151987	C	A	ENST00000292841	ENSG00000196967	ZNF585A
chr19	37151991	A	T	ENST00000292841	ENSG00000196967	ZNF585A
chr19	37151997	A	C	ENST00000292841	ENSG00000196967	ZNF585A
chr19	37151997	A	T	ENST00000292841	ENSG00000196967	ZNF585A
chr19	37152005	T	A	ENST00000292841	ENSG00000196967	ZNF585A
chr19	37152008	C	A	ENST00000292841	ENSG00000196967	ZNF585A
chr19	37152011	C	A	ENST00000292841	ENSG00000196967	ZNF585A
chr19	37152026	G	A	ENST00000292841	ENSG00000196967	ZNF585A
chr19	37152041	G	A	ENST00000292841	ENSG00000196967	ZNF585A
chr19	37152047	T	A	ENST00000292841	ENSG00000196967	ZNF585A
chr19	37152062	T	A	ENST00000292841	ENSG00000196967	ZNF585A
chr19	37152066	A	T	ENST00000292841	ENSG00000196967	ZNF585A
chr19	37152075	G	T	ENST00000292841	ENSG00000196967	ZNF585A
chr19	37152080	C	A	ENST00000292841	ENSG00000196967	ZNF585A
chr19	37152081	A	C	ENST00000292841	ENSG00000196967	ZNF585A
chr19	37152081	A	T	ENST00000292841	ENSG00000196967	ZNF585A
chr19	37152089	T	A	ENST00000292841	ENSG00000196967	ZNF585A
chr19	37152092	C	A	ENST00000292841	ENSG00000196967	ZNF585A
chr19	37152095	C	A	ENST00000292841	ENSG00000196967	ZNF585A
chr19	37152107	T	A	ENST00000292841	ENSG00000196967	ZNF585A
chr19	37152110	G	A	ENST00000292841	ENSG00000196967	ZNF585A
chr19	37152127	G	C	ENST00000292841	ENSG00000196967	ZNF585A
chr19	37152127	G	T	ENST00000292841	ENSG00000196967	ZNF585A
chr19	37152131	T	A	ENST00000292841	ENSG00000196967	ZNF585A
chr19	37152146	T	A	ENST00000292841	ENSG00000196967	ZNF585A
chr19	37152149	C	A	ENST00000292841	ENSG00000196967	ZNF585A
chr19	37152150	A	T	ENST00000292841	ENSG00000196967	ZNF585A
chr19	37152155	C	A	ENST00000292841	ENSG00000196967	ZNF585A
chr19	37152159	G	T	ENST00000292841	ENSG00000196967	ZNF585A
chr19	37152165	A	C	ENST00000292841	ENSG00000196967	ZNF585A
chr19	37152165	A	T	ENST00000292841	ENSG00000196967	ZNF585A
chr19	37152173	T	A	ENST00000292841	ENSG00000196967	ZNF585A
chr19	37152176	C	A	ENST00000292841	ENSG00000196967	ZNF585A
chr19	37152179	C	A	ENST00000292841	ENSG00000196967	ZNF585A
chr19	37152191	T	A	ENST00000292841	ENSG00000196967	ZNF585A
chr19	37152194	G	A	ENST00000292841	ENSG00000196967	ZNF585A
chr19	37152211	G	C	ENST00000292841	ENSG00000196967	ZNF585A
chr19	37152211	G	T	ENST00000292841	ENSG00000196967	ZNF585A
chr19	37152215	T	A	ENST00000292841	ENSG00000196967	ZNF585A
chr19	37152218	G	A	ENST00000292841	ENSG00000196967	ZNF585A
chr19	37152230	T	A	ENST00000292841	ENSG00000196967	ZNF585A
chr19	37152234	A	T	ENST00000292841	ENSG00000196967	ZNF585A
chr19	37152239	C	A	ENST00000292841	ENSG00000196967	ZNF585A
chr19	37152243	G	T	ENST00000292841	ENSG00000196967	ZNF585A
chr19	37152248	C	A	ENST00000292841	ENSG00000196967	ZNF585A
chr19	37152249	A	C	ENST00000292841	ENSG00000196967	ZNF585A
chr19	37152249	A	T	ENST00000292841	ENSG00000196967	ZNF585A
chr19	37152254	G	A	ENST00000292841	ENSG00000196967	ZNF585A
chr19	37152257	T	A	ENST00000292841	ENSG00000196967	ZNF585A
chr19	37152260	C	A	ENST00000292841	ENSG00000196967	ZNF585A
chr19	37152263	C	A	ENST00000292841	ENSG00000196967	ZNF585A
chr19	37152275	T	A	ENST00000292841	ENSG00000196967	ZNF585A
chr19	37152278	G	A	ENST00000292841	ENSG00000196967	ZNF585A
chr19	37152295	G	C	ENST00000292841	ENSG00000196967	ZNF585A
chr19	37152295	G	T	ENST00000292841	ENSG00000196967	ZNF585A
chr19	37152299	T	A	ENST00000292841	ENSG00000196967	ZNF585A
chr19	37152302	G	A	ENST00000292841	ENSG00000196967	ZNF585A
chr19	37152314	T	A	ENST00000292841	ENSG00000196967	ZNF585A
chr19	37152317	C	A	ENST00000292841	ENSG00000196967	ZNF585A
chr19	37152318	A	T	ENST00000292841	ENSG00000196967	ZNF585A
chr19	37152327	G	T	ENST00000292841	ENSG00000196967	ZNF585A
chr19	37152332	C	A	ENST00000292841	ENSG00000196967	ZNF585A
chr19	37152333	A	C	ENST00000292841	ENSG00000196967	ZNF585A
chr19	37152333	A	T	ENST00000292841	ENSG00000196967	ZNF585A
chr19	37152341	T	A	ENST00000292841	ENSG00000196967	ZNF585A
chr19	37152344	C	A	ENST00000292841	ENSG00000196967	ZNF585A
chr19	37152359	T	A	ENST00000292841	ENSG00000196967	ZNF585A
chr19	37152362	G	A	ENST00000292841	ENSG00000196967	ZNF585A
chr19	37152373	A	T	ENST00000292841	ENSG00000196967	ZNF585A
chr19	37152379	G	C	ENST00000292841	ENSG00000196967	ZNF585A
chr19	37152379	G	T	ENST00000292841	ENSG00000196967	ZNF585A
chr19	37152386	G	A	ENST00000292841	ENSG00000196967	ZNF585A
chr19	37152398	T	A	ENST00000292841	ENSG00000196967	ZNF585A
chr19	37152401	C	A	ENST00000292841	ENSG00000196967	ZNF585A
chr19	37152402	A	T	ENST00000292841	ENSG00000196967	ZNF585A
chr19	37152407	T	A	ENST00000292841	ENSG00000196967	ZNF585A
chr19	37152411	A	T	ENST00000292841	ENSG00000196967	ZNF585A
chr19	37152417	A	C	ENST00000292841	ENSG00000196967	ZNF585A
chr19	37152417	A	T	ENST00000292841	ENSG00000196967	ZNF585A
chr19	37152425	T	A	ENST00000292841	ENSG00000196967	ZNF585A
chr19	37152428	C	A	ENST00000292841	ENSG00000196967	ZNF585A
chr19	37152431	C	A	ENST00000292841	ENSG00000196967	ZNF585A
chr19	37152443	T	A	ENST00000292841	ENSG00000196967	ZNF585A
chr19	37152446	G	A	ENST00000292841	ENSG00000196967	ZNF585A
chr19	37152463	G	C	ENST00000292841	ENSG00000196967	ZNF585A
chr19	37152463	G	T	ENST00000292841	ENSG00000196967	ZNF585A
chr19	37152482	T	A	ENST00000292841	ENSG00000196967	ZNF585A
chr19	37152486	A	T	ENST00000292841	ENSG00000196967	ZNF585A
chr19	37152491	T	A	ENST00000292841	ENSG00000196967	ZNF585A
chr19	37152495	G	T	ENST00000292841	ENSG00000196967	ZNF585A
chr19	37152501	A	C	ENST00000292841	ENSG00000196967	ZNF585A
chr19	37152501	A	T	ENST00000292841	ENSG00000196967	ZNF585A
chr19	37152509	T	A	ENST00000292841	ENSG00000196967	ZNF585A
chr19	37152512	C	A	ENST00000292841	ENSG00000196967	ZNF585A
chr19	37152515	C	A	ENST00000292841	ENSG00000196967	ZNF585A
chr19	37152527	G	A	ENST00000292841	ENSG00000196967	ZNF585A
chr19	37152530	T	A	ENST00000292841	ENSG00000196967	ZNF585A
chr19	37152545	G	A	ENST00000292841	ENSG00000196967	ZNF585A
chr19	37152547	G	T	ENST00000292841	ENSG00000196967	ZNF585A
chr19	37152551	T	A	ENST00000292841	ENSG00000196967	ZNF585A
chr19	37152562	A	T	ENST00000292841	ENSG00000196967	ZNF585A
chr19	37152566	T	A	ENST00000292841	ENSG00000196967	ZNF585A
chr19	37152570	A	T	ENST00000292841	ENSG00000196967	ZNF585A
chr19	37152579	A	T	ENST00000292841	ENSG00000196967	ZNF585A
chr19	37152584	T	A	ENST00000292841	ENSG00000196967	ZNF585A
chr19	37152593	T	A	ENST00000292841	ENSG00000196967	ZNF585A
chr19	37152596	C	A	ENST00000292841	ENSG00000196967	ZNF585A
chr19	37152599	C	A	ENST00000292841	ENSG00000196967	ZNF585A
chr19	37152614	G	A	ENST00000292841	ENSG00000196967	ZNF585A
chr19	37152625	A	T	ENST00000292841	ENSG00000196967	ZNF585A
chr19	37152635	T	A	ENST00000292841	ENSG00000196967	ZNF585A
chr19	37152638	G	A	ENST00000292841	ENSG00000196967	ZNF585A
chr19	37152653	C	A	ENST00000292841	ENSG00000196967	ZNF585A
chr19	37152654	A	T	ENST00000292841	ENSG00000196967	ZNF585A
chr19	37152659	T	A	ENST00000292841	ENSG00000196967	ZNF585A
chr19	37152663	G	T	ENST00000292841	ENSG00000196967	ZNF585A
chr19	37152669	A	C	ENST00000292841	ENSG00000196967	ZNF585A
chr19	37152669	A	T	ENST00000292841	ENSG00000196967	ZNF585A
chr19	37152673	G	T	ENST00000292841	ENSG00000196967	ZNF585A
chr19	37152677	T	A	ENST00000292841	ENSG00000196967	ZNF585A
chr19	37152680	C	A	ENST00000292841	ENSG00000196967	ZNF585A
chr19	37152683	C	A	ENST00000292841	ENSG00000196967	ZNF585A
chr19	37152695	T	A	ENST00000292841	ENSG00000196967	ZNF585A
chr19	37152698	G	A	ENST00000292841	ENSG00000196967	ZNF585A
chr19	37152715	G	C	ENST00000292841	ENSG00000196967	ZNF585A
chr19	37152715	G	T	ENST00000292841	ENSG00000196967	ZNF585A
chr19	37152719	T	A	ENST00000292841	ENSG00000196967	ZNF585A
chr19	37152722	G	A	ENST00000292841	ENSG00000196967	ZNF585A
chr19	37152734	T	A	ENST00000292841	ENSG00000196967	ZNF585A
chr19	37152738	A	T	ENST00000292841	ENSG00000196967	ZNF585A
chr19	37152747	G	T	ENST00000292841	ENSG00000196967	ZNF585A
chr19	37152752	C	A	ENST00000292841	ENSG00000196967	ZNF585A
chr19	37152753	A	C	ENST00000292841	ENSG00000196967	ZNF585A
chr19	37152753	A	T	ENST00000292841	ENSG00000196967	ZNF585A
chr19	37152761	T	A	ENST00000292841	ENSG00000196967	ZNF585A
chr19	37152764	C	A	ENST00000292841	ENSG00000196967	ZNF585A
chr19	37152767	C	A	ENST00000292841	ENSG00000196967	ZNF585A
chr19	37152779	T	A	ENST00000292841	ENSG00000196967	ZNF585A
chr19	37152782	G	A	ENST00000292841	ENSG00000196967	ZNF585A
chr19	37152793	A	T	ENST00000292841	ENSG00000196967	ZNF585A
chr19	37152797	C	A	ENST00000292841	ENSG00000196967	ZNF585A
chr19	37152799	G	C	ENST00000292841	ENSG00000196967	ZNF585A
chr19	37152799	G	T	ENST00000292841	ENSG00000196967	ZNF585A
chr19	37152804	G	C	ENST00000292841	ENSG00000196967	ZNF585A
chr19	37152804	G	T	ENST00000292841	ENSG00000196967	ZNF585A
chr19	37152818	T	A	ENST00000292841	ENSG00000196967	ZNF585A
chr19	37152822	A	T	ENST00000292841	ENSG00000196967	ZNF585A
chr19	37152827	C	A	ENST00000292841	ENSG00000196967	ZNF585A
chr19	37152831	A	T	ENST00000292841	ENSG00000196967	ZNF585A
chr19	37152845	T	A	ENST00000292841	ENSG00000196967	ZNF585A
chr19	37152848	C	A	ENST00000292841	ENSG00000196967	ZNF585A
chr19	37152851	T	A	ENST00000292841	ENSG00000196967	ZNF585A
chr19	37152857	G	A	ENST00000292841	ENSG00000196967	ZNF585A
chr19	37152863	T	A	ENST00000292841	ENSG00000196967	ZNF585A
chr19	37152866	T	A	ENST00000292841	ENSG00000196967	ZNF585A
chr19	37152902	T	A	ENST00000292841	ENSG00000196967	ZNF585A
chr19	37152906	A	C	ENST00000292841	ENSG00000196967	ZNF585A
chr19	37152906	A	T	ENST00000292841	ENSG00000196967	ZNF585A
chr19	37152911	C	A	ENST00000292841	ENSG00000196967	ZNF585A
chr19	37152915	A	T	ENST00000292841	ENSG00000196967	ZNF585A
chr19	37152921	A	C	ENST00000292841	ENSG00000196967	ZNF585A
chr19	37152921	A	T	ENST00000292841	ENSG00000196967	ZNF585A
chr19	37152929	T	A	ENST00000292841	ENSG00000196967	ZNF585A
chr19	37152935	T	A	ENST00000292841	ENSG00000196967	ZNF585A
chr19	37152950	G	A	ENST00000292841	ENSG00000196967	ZNF585A
chr19	37152959	G	A	ENST00000292841	ENSG00000196967	ZNF585A
chr19	37152965	G	A	ENST00000292841	ENSG00000196967	ZNF585A
chr19	37152967	G	C	ENST00000292841	ENSG00000196967	ZNF585A
chr19	37152967	G	T	ENST00000292841	ENSG00000196967	ZNF585A
chr19	37152971	T	A	ENST00000292841	ENSG00000196967	ZNF585A
chr19	37152986	T	A	ENST00000292841	ENSG00000196967	ZNF585A
chr19	37152990	A	T	ENST00000292841	ENSG00000196967	ZNF585A
chr19	37152999	G	T	ENST00000292841	ENSG00000196967	ZNF585A
chr19	37153004	C	A	ENST00000292841	ENSG00000196967	ZNF585A
chr19	37153005	A	C	ENST00000292841	ENSG00000196967	ZNF585A
chr19	37153005	A	T	ENST00000292841	ENSG00000196967	ZNF585A
chr19	37153013	T	A	ENST00000292841	ENSG00000196967	ZNF585A
chr19	37153016	C	A	ENST00000292841	ENSG00000196967	ZNF585A
chr19	37153019	C	A	ENST00000292841	ENSG00000196967	ZNF585A
chr19	37153031	T	A	ENST00000292841	ENSG00000196967	ZNF585A
chr19	37153034	G	A	ENST00000292841	ENSG00000196967	ZNF585A
chr19	37153045	A	T	ENST00000292841	ENSG00000196967	ZNF585A
chr19	37153055	T	A	ENST00000292841	ENSG00000196967	ZNF585A
chr19	37153058	G	A	ENST00000292841	ENSG00000196967	ZNF585A
chr19	37153070	G	A	ENST00000292841	ENSG00000196967	ZNF585A
chr19	37153073	C	A	ENST00000292841	ENSG00000196967	ZNF585A
chr19	37153074	G	T	ENST00000292841	ENSG00000196967	ZNF585A
chr19	37153079	C	A	ENST00000292841	ENSG00000196967	ZNF585A
chr19	37153083	A	T	ENST00000292841	ENSG00000196967	ZNF585A
chr19	37153089	G	C	ENST00000292841	ENSG00000196967	ZNF585A
chr19	37153089	G	T	ENST00000292841	ENSG00000196967	ZNF585A
chr19	37153097	T	A	ENST00000292841	ENSG00000196967	ZNF585A
chr19	37153100	C	A	ENST00000292841	ENSG00000196967	ZNF585A
chr19	37153115	T	A	ENST00000292841	ENSG00000196967	ZNF585A
chr19	37153118	G	A	ENST00000292841	ENSG00000196967	ZNF585A
chr19	37153127	T	A	ENST00000292841	ENSG00000196967	ZNF585A
chr19	37153139	T	A	ENST00000292841	ENSG00000196967	ZNF585A
chr19	37153142	G	A	ENST00000292841	ENSG00000196967	ZNF585A
chr19	37153154	T	A	ENST00000292841	ENSG00000196967	ZNF585A
chr19	37153158	A	T	ENST00000292841	ENSG00000196967	ZNF585A
chr19	37153167	G	T	ENST00000292841	ENSG00000196967	ZNF585A
chr19	37153172	C	A	ENST00000292841	ENSG00000196967	ZNF585A
chr19	37153181	T	A	ENST00000292841	ENSG00000196967	ZNF585A
chr19	37153184	C	A	ENST00000292841	ENSG00000196967	ZNF585A
chr19	37153187	C	A	ENST00000292841	ENSG00000196967	ZNF585A
chr19	37153199	T	A	ENST00000292841	ENSG00000196967	ZNF585A
chr19	37153202	C	A	ENST00000292841	ENSG00000196967	ZNF585A
chr19	37153219	G	C	ENST00000292841	ENSG00000196967	ZNF585A	FALSE	FALSE
chr19	37153219	G	T	ENST00000292841	ENSG00000196967	ZNF585A	FALSE	FALSE
chr19	37153224	A	C	ENST00000292841	ENSG00000196967	ZNF585A	FALSE	FALSE
chr19	37153224	A	T	ENST00000292841	ENSG00000196967	ZNF585A	FALSE	FALSE
chr19	37153238	T	A	ENST00000292841	ENSG00000196967	ZNF585A	FALSE	FALSE
chr19	37153242	A	T	ENST00000292841	ENSG00000196967	ZNF585A	FALSE	FALSE
chr19	37153247	G	A	ENST00000292841	ENSG00000196967	ZNF585A	FALSE	FALSE
chr19	37153251	G	T	ENST00000292841	ENSG00000196967	ZNF585A	FALSE	FALSE
chr19	37153256	C	A	ENST00000292841	ENSG00000196967	ZNF585A	FALSE	FALSE
chr19	37153257	A	C	ENST00000292841	ENSG00000196967	ZNF585A	FALSE	FALSE
chr19	37153257	A	T	ENST00000292841	ENSG00000196967	ZNF585A	FALSE	FALSE
chr19	37153265	T	A	ENST00000292841	ENSG00000196967	ZNF585A	FALSE	FALSE
chr19	37153268	C	A	ENST00000292841	ENSG00000196967	ZNF585A	FALSE	FALSE
chr19	37153271	C	A	ENST00000292841	ENSG00000196967	ZNF585A	FALSE	FALSE
chr19	37153283	T	A	ENST00000292841	ENSG00000196967	ZNF585A	FALSE	FALSE
chr19	37153286	G	A	ENST00000292841	ENSG00000196967	ZNF585A	FALSE	FALSE
chr19	37153303	G	T	ENST00000292841	ENSG00000196967	ZNF585A	FALSE	FALSE
chr19	37153310	G	A	ENST00000292841	ENSG00000196967	ZNF585A	FALSE	FALSE
chr19	37153322	T	A	ENST00000292841	ENSG00000196967	ZNF585A	FALSE	FALSE
chr19	37153325	C	A	ENST00000292841	ENSG00000196967	ZNF585A	FALSE	FALSE
chr19	37153326	A	T	ENST00000292841	ENSG00000196967	ZNF585A	FALSE	FALSE
chr19	37153331	C	A	ENST00000292841	ENSG00000196967	ZNF585A	FALSE	FALSE
chr19	37153335	G	T	ENST00000292841	ENSG00000196967	ZNF585A	FALSE	FALSE
chr19	37153340	T	A	ENST00000292841	ENSG00000196967	ZNF585A	FALSE	FALSE
chr19	37153349	T	A	ENST00000292841	ENSG00000196967	ZNF585A	FALSE	FALSE
chr19	37153352	C	A	ENST00000292841	ENSG00000196967	ZNF585A	FALSE	FALSE
chr19	37153355	T	A	ENST00000292841	ENSG00000196967	ZNF585A
chr19	37153367	T	A	ENST00000292841	ENSG00000196967	ZNF585A	FALSE	FALSE
chr19	37153370	G	A	ENST00000292841	ENSG00000196967	ZNF585A	FALSE	FALSE
chr19	37153385	C	A	ENST00000292841	ENSG00000196967	ZNF585A	FALSE	FALSE
chr19	37153391	T	A	ENST00000292841	ENSG00000196967	ZNF585A	FALSE	FALSE
chr19	37153394	G	A	ENST00000292841	ENSG00000196967	ZNF585A	FALSE	FALSE
chr19	37153406	T	A	ENST00000292841	ENSG00000196967	ZNF585A	FALSE	FALSE
chr19	37153410	A	T	ENST00000292841	ENSG00000196967	ZNF585A	FALSE	FALSE
chr19	37153415	C	A	ENST00000292841	ENSG00000196967	ZNF585A	FALSE	FALSE
chr19	37153419	G	T	ENST00000292841	ENSG00000196967	ZNF585A	FALSE	FALSE
chr19	37153425	A	C	ENST00000292841	ENSG00000196967	ZNF585A	FALSE	FALSE
chr19	37153425	A	T	ENST00000292841	ENSG00000196967	ZNF585A	FALSE	FALSE
chr19	37153433	T	A	ENST00000292841	ENSG00000196967	ZNF585A	FALSE	FALSE
chr19	37153436	C	A	ENST00000292841	ENSG00000196967	ZNF585A	FALSE	FALSE
chr19	37153439	C	A	ENST00000292841	ENSG00000196967	ZNF585A	FALSE	FALSE
chr19	37153451	T	A	ENST00000292841	ENSG00000196967	ZNF585A	FALSE	FALSE
chr19	37153463	T	A	ENST00000292841	ENSG00000196967	ZNF585A	FALSE	FALSE
chr19	37153469	G	A	ENST00000292841	ENSG00000196967	ZNF585A	FALSE	FALSE
chr19	37153471	G	C	ENST00000292841	ENSG00000196967	ZNF585A	FALSE	FALSE
chr19	37153471	G	T	ENST00000292841	ENSG00000196967	ZNF585A	FALSE	FALSE
chr19	37153475	T	A	ENST00000292841	ENSG00000196967	ZNF585A	FALSE	FALSE
chr19	37153478	G	A	ENST00000292841	ENSG00000196967	ZNF585A	FALSE	FALSE
chr19	37153490	T	A	ENST00000292841	ENSG00000196967	ZNF585A	FALSE	FALSE
chr19	37153493	C	A	ENST00000292841	ENSG00000196967	ZNF585A	FALSE	FALSE
chr19	37153499	T	A	ENST00000292841	ENSG00000196967	ZNF585A	FALSE	FALSE
chr19	37153503	G	T	ENST00000292841	ENSG00000196967	ZNF585A	FALSE	FALSE
chr19	37153508	C	A	ENST00000292841	ENSG00000196967	ZNF585A	FALSE	FALSE
chr19	37153509	A	C	ENST00000292841	ENSG00000196967	ZNF585A	FALSE	FALSE
chr19	37153509	A	T	ENST00000292841	ENSG00000196967	ZNF585A	FALSE	FALSE
chr19	37153517	T	A	ENST00000292841	ENSG00000196967	ZNF585A	FALSE	FALSE
chr19	37153520	C	A	ENST00000292841	ENSG00000196967	ZNF585A	FALSE	FALSE
chr19	37153527	A	C	ENST00000292841	ENSG00000196967	ZNF585A	FALSE	FALSE
chr19	37153527	A	T	ENST00000292841	ENSG00000196967	ZNF585A	FALSE	FALSE
chr19	37153535	T	A	ENST00000292841	ENSG00000196967	ZNF585A	FALSE	FALSE
chr19	37153538	G	A	ENST00000292841	ENSG00000196967	ZNF585A	FALSE	FALSE
chr19	37153544	G	A	ENST00000292841	ENSG00000196967	ZNF585A	FALSE	FALSE
chr19	37153556	G	A	ENST00000292841	ENSG00000196967	ZNF585A	FALSE	FALSE
chr19	37153559	T	A	ENST00000292841	ENSG00000196967	ZNF585A	FALSE	FALSE
chr19	37153560	A	C	ENST00000292841	ENSG00000196967	ZNF585A	FALSE	FALSE
chr19	37153560	A	T	ENST00000292841	ENSG00000196967	ZNF585A	FALSE	FALSE
chr19	37153574	T	A	ENST00000292841	ENSG00000196967	ZNF585A	FALSE	FALSE
chr19	37153577	T	A	ENST00000292841	ENSG00000196967	ZNF585A	FALSE	FALSE
chr19	37153578	A	T	ENST00000292841	ENSG00000196967	ZNF585A	FALSE	FALSE
chr19	37153583	G	A	ENST00000292841	ENSG00000196967	ZNF585A	FALSE	FALSE
chr19	37153593	C	T	ENST00000292841	ENSG00000196967	ZNF585A	FALSE	FALSE
chr19	37153594	C	T	ENST00000292841	ENSG00000196967	ZNF585A	FALSE	FALSE
chr19	37153597	A	C	ENST00000292841	ENSG00000196967	ZNF585A	FALSE	FALSE
chr19	37153597	A	T	ENST00000292841	ENSG00000196967	ZNF585A	FALSE	FALSE
chr19	37153601	T	A	ENST00000292841	ENSG00000196967	ZNF585A	FALSE	FALSE
chr19	37153604	C	A	ENST00000292841	ENSG00000196967	ZNF585A	FALSE	FALSE
chr19	37153607	C	A	ENST00000292841	ENSG00000196967	ZNF585A	FALSE	FALSE
chr19	37153607	C	G	ENST00000292841	ENSG00000196967	ZNF585A	FALSE	FALSE
chr19	37153607	C	T	ENST00000292841	ENSG00000196967	ZNF585A	FALSE	FALSE
chr19	37153608	T	A	ENST00000292841	ENSG00000196967	ZNF585A	FALSE	FALSE
chr19	37153608	T	C	ENST00000292841	ENSG00000196967	ZNF585A	FALSE	FALSE
chr19	37153608	T	G	ENST00000292841	ENSG00000196967	ZNF585A	FALSE	FALSE
chr19	37155863	A	C	ENST00000292841	ENSG00000196967	ZNF585A	TRUE	FALSE
chr19	37155863	A	C	ENST00000588873	ENSG00000267360		TRUE	FALSE
chr19	37155863	A	G	ENST00000292841	ENSG00000196967	ZNF585A	TRUE	FALSE
chr19	37155863	A	G	ENST00000588873	ENSG00000267360		TRUE	FALSE
chr19	37155863	A	T	ENST00000292841	ENSG00000196967	ZNF585A	TRUE	FALSE
chr19	37155863	A	T	ENST00000588873	ENSG00000267360		TRUE	FALSE
chr19	37155864	C	A	ENST00000292841	ENSG00000196967	ZNF585A	TRUE	FALSE
chr19	37155864	C	A	ENST00000588873	ENSG00000267360		TRUE	FALSE
chr19	37155864	C	G	ENST00000292841	ENSG00000196967	ZNF585A	TRUE	FALSE
chr19	37155864	C	G	ENST00000588873	ENSG00000267360		TRUE	FALSE
chr19	37155864	C	T	ENST00000292841	ENSG00000196967	ZNF585A	TRUE	FALSE
chr19	37155864	C	T	ENST00000588873	ENSG00000267360		TRUE	FALSE
chr19	37155865	C	A	ENST00000292841	ENSG00000196967	ZNF585A	FALSE	FALSE
chr19	37155869	G	T	ENST00000292841	ENSG00000196967	ZNF585A	FALSE	FALSE
chr19	37155869	G	T	ENST00000588873	ENSG00000267360		FALSE	FALSE
chr19	37155877	G	A	ENST00000292841	ENSG00000196967	ZNF585A	FALSE	FALSE
chr19	37155877	G	A	ENST00000588873	ENSG00000267360		FALSE	FALSE
chr19	37155889	C	A	ENST00000292841	ENSG00000196967	ZNF585A	FALSE	FALSE
chr19	37155889	C	A	ENST00000588873	ENSG00000267360		FALSE	FALSE
chr19	37155895	G	A	ENST00000292841	ENSG00000196967	ZNF585A	FALSE	FALSE
chr19	37155895	G	A	ENST00000588873	ENSG00000267360		FALSE	FALSE
chr19	37155902	C	T	ENST00000292841	ENSG00000196967	ZNF585A	FALSE	FALSE
chr19	37155902	C	T	ENST00000588873	ENSG00000267360		FALSE	FALSE
chr19	37155903	C	T	ENST00000292841	ENSG00000196967	ZNF585A	FALSE	FALSE
chr19	37155903	C	T	ENST00000588873	ENSG00000267360		FALSE	FALSE
chr19	37155910	C	A	ENST00000292841	ENSG00000196967	ZNF585A	FALSE	FALSE
chr19	37155910	C	A	ENST00000588873	ENSG00000267360		FALSE	FALSE
chr19	37155913	T	A	ENST00000292841	ENSG00000196967	ZNF585A	FALSE	FALSE
chr19	37155913	T	A	ENST00000588873	ENSG00000267360		FALSE	FALSE
chr19	37155916	C	A	ENST00000292841	ENSG00000196967	ZNF585A	TRUE	TRUE
chr19	37155916	C	A	ENST00000588873	ENSG00000267360		TRUE	TRUE
chr19	37155919	G	A	ENST00000292841	ENSG00000196967	ZNF585A	TRUE	TRUE
chr19	37155919	G	A	ENST00000588873	ENSG00000267360		TRUE	TRUE
chr19	37155922	C	A	ENST00000292841	ENSG00000196967	ZNF585A	TRUE	TRUE
chr19	37155922	C	A	ENST00000588873	ENSG00000267360		TRUE	TRUE
chr19	37155924	A	T	ENST00000292841	ENSG00000196967	ZNF585A	TRUE	TRUE
chr19	37155924	A	T	ENST00000588873	ENSG00000267360		TRUE	TRUE
chr19	37155937	C	A	ENST00000292841	ENSG00000196967	ZNF585A	TRUE	TRUE
chr19	37155937	C	A	ENST00000588873	ENSG00000267360		TRUE	TRUE
chr19	37155943	C	A	ENST00000292841	ENSG00000196967	ZNF585A	TRUE	TRUE
chr19	37155943	C	A	ENST00000588873	ENSG00000267360		TRUE	TRUE
chr19	37155952	G	A	ENST00000292841	ENSG00000196967	ZNF585A	TRUE	TRUE
chr19	37155952	G	A	ENST00000588873	ENSG00000267360		TRUE	TRUE
chr19	37155953	A	C	ENST00000292841	ENSG00000196967	ZNF585A	TRUE	TRUE
chr19	37155953	A	C	ENST00000588873	ENSG00000267360		TRUE	TRUE
chr19	37155953	A	T	ENST00000292841	ENSG00000196967	ZNF585A	TRUE	TRUE
chr19	37155953	A	T	ENST00000588873	ENSG00000267360		TRUE	TRUE
chr19	37155958	C	A	ENST00000292841	ENSG00000196967	ZNF585A	TRUE	FALSE
chr19	37155958	C	A	ENST00000588873	ENSG00000267360		TRUE	FALSE
chr19	37155958	C	G	ENST00000292841	ENSG00000196967	ZNF585A	TRUE	FALSE
chr19	37155958	C	G	ENST00000588873	ENSG00000267360		TRUE	FALSE
chr19	37155958	C	T	ENST00000292841	ENSG00000196967	ZNF585A	TRUE	FALSE
chr19	37155958	C	T	ENST00000588873	ENSG00000267360		TRUE	FALSE
chr19	37155959	T	A	ENST00000292841	ENSG00000196967	ZNF585A	TRUE	FALSE
chr19	37155959	T	A	ENST00000588873	ENSG00000267360		TRUE	FALSE
chr19	37155959	T	C	ENST00000292841	ENSG00000196967	ZNF585A	TRUE	FALSE
chr19	37155959	T	C	ENST00000588873	ENSG00000267360		TRUE	FALSE
chr19	37155959	T	G	ENST00000292841	ENSG00000196967	ZNF585A	TRUE	FALSE
chr19	37155959	T	G	ENST00000588873	ENSG00000267360		TRUE	FALSE
chr19	37156227	A	C	ENST00000292841	ENSG00000196967	ZNF585A	TRUE	FALSE
chr19	37156227	A	C	ENST00000588873	ENSG00000267360		TRUE	FALSE
chr19	37156227	A	G	ENST00000292841	ENSG00000196967	ZNF585A	FALSE	FALSE
chr19	37156227	A	G	ENST00000588873	ENSG00000267360		FALSE	FALSE
chr19	37156227	A	T	ENST00000292841	ENSG00000196967	ZNF585A	TRUE	FALSE
chr19	37156227	A	T	ENST00000588873	ENSG00000267360		TRUE	FALSE
chr19	37156228	C	A	ENST00000292841	ENSG00000196967	ZNF585A	TRUE	FALSE
chr19	37156228	C	A	ENST00000588873	ENSG00000267360		TRUE	FALSE
chr19	37156228	C	G	ENST00000292841	ENSG00000196967	ZNF585A	TRUE	FALSE
chr19	37156228	C	G	ENST00000588873	ENSG00000267360		TRUE	FALSE
chr19	37156228	C	T	ENST00000292841	ENSG00000196967	ZNF585A	TRUE	FALSE
chr19	37156228	C	T	ENST00000588873	ENSG00000267360		TRUE	FALSE
chr19	37156229	C	A	ENST00000292841	ENSG00000196967	ZNF585A
chr19	37156229	C	A	ENST00000588873	ENSG00000267360
chr19	37156234	G	C	ENST00000292841	ENSG00000196967	ZNF585A
chr19	37156234	G	C	ENST00000588873	ENSG00000267360
chr19	37156234	G	T	ENST00000292841	ENSG00000196967	ZNF585A
chr19	37156234	G	T	ENST00000588873	ENSG00000267360
chr19	37156248	G	C	ENST00000292841	ENSG00000196967	ZNF585A
chr19	37156248	G	C	ENST00000588873	ENSG00000267360
chr19	37156248	G	T	ENST00000292841	ENSG00000196967	ZNF585A
chr19	37156248	G	T	ENST00000588873	ENSG00000267360
chr19	37156256	C	A	ENST00000292841	ENSG00000196967	ZNF585A
chr19	37156256	C	A	ENST00000588873	ENSG00000267360
chr19	37156272	G	C	ENST00000292841	ENSG00000196967	ZNF585A
chr19	37156272	G	C	ENST00000588873	ENSG00000267360
chr19	37156272	G	T	ENST00000292841	ENSG00000196967	ZNF585A
chr19	37156272	G	T	ENST00000588873	ENSG00000267360
chr19	37156283	T	A	ENST00000292841	ENSG00000196967	ZNF585A
chr19	37156283	T	A	ENST00000588873	ENSG00000267360
chr19	37156286	G	A	ENST00000292841	ENSG00000196967	ZNF585A
chr19	37156286	G	A	ENST00000588873	ENSG00000267360
chr19	37156305	C	T	ENST00000292841	ENSG00000196967	ZNF585A
chr19	37156305	C	T	ENST00000588873	ENSG00000267360
chr19	37156306	C	T	ENST00000292841	ENSG00000196967	ZNF585A
chr19	37156306	C	T	ENST00000588873	ENSG00000267360
chr19	37156310	C	A	ENST00000292841	ENSG00000196967	ZNF585A
chr19	37156310	C	A	ENST00000588873	ENSG00000267360
chr19	37156313	C	A	ENST00000292841	ENSG00000196967	ZNF585A
chr19	37156313	C	A	ENST00000588873	ENSG00000267360
chr19	37156316	T	A	ENST00000292841	ENSG00000196967	ZNF585A
chr19	37156316	T	A	ENST00000588873	ENSG00000267360
chr19	37156351	G	C	ENST00000292841	ENSG00000196967	ZNF585A
chr19	37156351	G	C	ENST00000588873	ENSG00000267360		FALSE	FALSE
chr19	37156351	G	T	ENST00000292841	ENSG00000196967	ZNF585A
chr19	37156351	G	T	ENST00000588873	ENSG00000267360		FALSE	FALSE
chr19	37156355	C	A	ENST00000292841	ENSG00000196967	ZNF585A
chr19	37156355	C	A	ENST00000588873	ENSG00000267360		FALSE	FALSE
chr19	37156356	C	A	ENST00000292841	ENSG00000196967	ZNF585A	TRUE	FALSE
chr19	37156356	C	A	ENST00000588873	ENSG00000267360		TRUE	FALSE
chr19	37156356	C	G	ENST00000292841	ENSG00000196967	ZNF585A	TRUE	FALSE
chr19	37156356	C	G	ENST00000588873	ENSG00000267360		TRUE	FALSE
chr19	37156356	C	T	ENST00000292841	ENSG00000196967	ZNF585A	TRUE	FALSE
chr19	37156356	C	T	ENST00000588873	ENSG00000267360		TRUE	FALSE
chr19	37156357	T	A	ENST00000292841	ENSG00000196967	ZNF585A	TRUE	FALSE
chr19	37156357	T	A	ENST00000588873	ENSG00000267360		TRUE	FALSE
chr19	37156357	T	C	ENST00000292841	ENSG00000196967	ZNF585A	TRUE	FALSE
chr19	37156357	T	C	ENST00000588873	ENSG00000267360		TRUE	FALSE
chr19	37156357	T	G	ENST00000292841	ENSG00000196967	ZNF585A	TRUE	FALSE
chr19	37156357	T	G	ENST00000588873	ENSG00000267360		TRUE	FALSE
chr19	37169837	A	C	ENST00000292841	ENSG00000196967	ZNF585A	TRUE	FALSE
chr19	37169837	A	G	ENST00000292841	ENSG00000196967	ZNF585A	TRUE	FALSE
chr19	37169837	A	T	ENST00000292841	ENSG00000196967	ZNF585A	TRUE	FALSE
chr19	37169838	C	A	ENST00000292841	ENSG00000196967	ZNF585A	TRUE	FALSE
chr19	37169838	C	G	ENST00000292841	ENSG00000196967	ZNF585A	TRUE	FALSE
chr19	37169838	C	T	ENST00000292841	ENSG00000196967	ZNF585A	TRUE	FALSE
chr19	37169841	C	A	ENST00000292841	ENSG00000196967	ZNF585A	TRUE	FALSE
chr19	37169842	A	C	ENST00000292841	ENSG00000196967	ZNF585A	TRUE	FALSE
chr19	37169842	A	T	ENST00000292841	ENSG00000196967	ZNF585A	TRUE	FALSE
chr19	37169862	C	A	ENST00000292841	ENSG00000196967	ZNF585A	FALSE	FALSE
chr19	37169876	G	C	ENST00000292841	ENSG00000196967	ZNF585A	FALSE	FALSE
chr19	37169876	G	T	ENST00000292841	ENSG00000196967	ZNF585A	FALSE	FALSE
chr19	37169883	T	A	ENST00000292841	ENSG00000196967	ZNF585A	FALSE	FALSE
chr19	37169886	G	A	ENST00000292841	ENSG00000196967	ZNF585A	FALSE	FALSE
chr19	37169891	G	C	ENST00000292841	ENSG00000196967	ZNF585A	FALSE	FALSE
chr19	37169891	G	T	ENST00000292841	ENSG00000196967	ZNF585A	FALSE	FALSE
chr19	37169896	C	T	ENST00000292841	ENSG00000196967	ZNF585A	FALSE	FALSE
chr19	37169897	C	T	ENST00000292841	ENSG00000196967	ZNF585A	FALSE	FALSE
chr19	37170055	C	A	ENST00000292841	ENSG00000196967	ZNF585A	TRUE	FALSE
chr19	37170055	C	G	ENST00000292841	ENSG00000196967	ZNF585A	TRUE	FALSE
chr19	37170055	C	T	ENST00000292841	ENSG00000196967	ZNF585A	TRUE	FALSE
chr19	37170056	T	A	ENST00000292841	ENSG00000196967	ZNF585A	TRUE	FALSE
chr19	37170056	T	C	ENST00000292841	ENSG00000196967	ZNF585A	TRUE	FALSE
chr19	37170056	T	G	ENST00000292841	ENSG00000196967	ZNF585A	TRUE	FALSE
chr19	37172625	A	C	ENST00000292841	ENSG00000196967	ZNF585A	FALSE	FALSE
chr19	37172625	A	G	ENST00000292841	ENSG00000196967	ZNF585A	FALSE	FALSE
chr19	37172625	A	T	ENST00000292841	ENSG00000196967	ZNF585A	FALSE	FALSE
chr19	37172626	C	A	ENST00000292841	ENSG00000196967	ZNF585A	FALSE	FALSE
chr19	37172626	C	G	ENST00000292841	ENSG00000196967	ZNF585A	FALSE	FALSE
chr19	37172626	C	T	ENST00000292841	ENSG00000196967	ZNF585A	FALSE	FALSE
chr19	37185244	G	A	ENST00000532828	ENSG00000245680	ZNF585B
chr19	37185261	G	C	ENST00000532828	ENSG00000245680	ZNF585B
chr19	37185261	G	T	ENST00000532828	ENSG00000245680	ZNF585B
chr19	37185265	T	A	ENST00000532828	ENSG00000245680	ZNF585B
chr19	37185268	G	A	ENST00000532828	ENSG00000245680	ZNF585B
chr19	37185280	T	A	ENST00000532828	ENSG00000245680	ZNF585B
chr19	37185284	A	T	ENST00000532828	ENSG00000245680	ZNF585B
chr19	37185293	A	T	ENST00000532828	ENSG00000245680	ZNF585B
chr19	37185298	T	A	ENST00000532828	ENSG00000245680	ZNF585B
chr19	37185299	G	C	ENST00000532828	ENSG00000245680	ZNF585B
chr19	37185299	G	T	ENST00000532828	ENSG00000245680	ZNF585B
chr19	37185307	T	A	ENST00000532828	ENSG00000245680	ZNF585B
chr19	37185313	C	A	ENST00000532828	ENSG00000245680	ZNF585B
chr19	37185328	G	A	ENST00000532828	ENSG00000245680	ZNF585B
chr19	37185334	T	A	ENST00000532828	ENSG00000245680	ZNF585B
chr19	37185339	A	T	ENST00000532828	ENSG00000245680	ZNF585B
chr19	37185364	T	A	ENST00000532828	ENSG00000245680	ZNF585B
chr19	37185368	A	T	ENST00000532828	ENSG00000245680	ZNF585B
chr19	37185373	C	A	ENST00000532828	ENSG00000245680	ZNF585B
chr19	37185377	A	T	ENST00000532828	ENSG00000245680	ZNF585B
chr19	37185383	G	C	ENST00000532828	ENSG00000245680	ZNF585B
chr19	37185383	G	T	ENST00000532828	ENSG00000245680	ZNF585B
chr19	37185391	T	A	ENST00000532828	ENSG00000245680	ZNF585B
chr19	37185394	C	A	ENST00000532828	ENSG00000245680	ZNF585B
chr19	37185397	C	A	ENST00000532828	ENSG00000245680	ZNF585B
chr19	37185409	G	A	ENST00000532828	ENSG00000245680	ZNF585B
chr19	37185412	G	A	ENST00000532828	ENSG00000245680	ZNF585B
chr19	37185421	G	A	ENST00000532828	ENSG00000245680	ZNF585B
chr19	37185427	G	A	ENST00000532828	ENSG00000245680	ZNF585B
chr19	37185429	G	C	ENST00000532828	ENSG00000245680	ZNF585B
chr19	37185429	G	T	ENST00000532828	ENSG00000245680	ZNF585B
chr19	37185433	T	A	ENST00000532828	ENSG00000245680	ZNF585B
chr19	37185436	T	A	ENST00000532828	ENSG00000245680	ZNF585B
chr19	37185448	T	A	ENST00000532828	ENSG00000245680	ZNF585B
chr19	37185452	A	T	ENST00000532828	ENSG00000245680	ZNF585B
chr19	37185461	G	T	ENST00000532828	ENSG00000245680	ZNF585B
chr19	37185466	C	A	ENST00000532828	ENSG00000245680	ZNF585B
chr19	37185467	A	C	ENST00000532828	ENSG00000245680	ZNF585B
chr19	37185467	A	T	ENST00000532828	ENSG00000245680	ZNF585B
chr19	37185475	T	A	ENST00000532828	ENSG00000245680	ZNF585B
chr19	37185478	C	A	ENST00000532828	ENSG00000245680	ZNF585B
chr19	37185481	C	A	ENST00000532828	ENSG00000245680	ZNF585B
chr19	37185493	T	A	ENST00000532828	ENSG00000245680	ZNF585B
chr19	37185507	A	T	ENST00000532828	ENSG00000245680	ZNF585B
chr19	37185511	C	A	ENST00000532828	ENSG00000245680	ZNF585B
chr19	37185513	G	C	ENST00000532828	ENSG00000245680	ZNF585B
chr19	37185513	G	T	ENST00000532828	ENSG00000245680	ZNF585B
chr19	37185517	T	A	ENST00000532828	ENSG00000245680	ZNF585B
chr19	37185520	G	A	ENST00000532828	ENSG00000245680	ZNF585B
chr19	37185523	G	A	ENST00000532828	ENSG00000245680	ZNF585B
chr19	37185532	T	A	ENST00000532828	ENSG00000245680	ZNF585B
chr19	37185536	A	T	ENST00000532828	ENSG00000245680	ZNF585B
chr19	37185541	C	A	ENST00000532828	ENSG00000245680	ZNF585B
chr19	37185545	A	T	ENST00000532828	ENSG00000245680	ZNF585B
chr19	37185551	G	C	ENST00000532828	ENSG00000245680	ZNF585B
chr19	37185551	G	T	ENST00000532828	ENSG00000245680	ZNF585B
chr19	37185559	T	A	ENST00000532828	ENSG00000245680	ZNF585B
chr19	37185562	C	A	ENST00000532828	ENSG00000245680	ZNF585B
chr19	37185565	C	A	ENST00000532828	ENSG00000245680	ZNF585B
chr19	37185577	T	A	ENST00000532828	ENSG00000245680	ZNF585B
chr19	37185580	G	A	ENST00000532828	ENSG00000245680	ZNF585B
chr19	37185586	T	A	ENST00000532828	ENSG00000245680	ZNF585B
chr19	37185597	G	C	ENST00000532828	ENSG00000245680	ZNF585B
chr19	37185597	G	T	ENST00000532828	ENSG00000245680	ZNF585B
chr19	37185616	T	A	ENST00000532828	ENSG00000245680	ZNF585B
chr19	37185620	A	T	ENST00000532828	ENSG00000245680	ZNF585B
chr19	37185625	C	A	ENST00000532828	ENSG00000245680	ZNF585B
chr19	37185629	A	T	ENST00000532828	ENSG00000245680	ZNF585B
chr19	37185635	A	C	ENST00000532828	ENSG00000245680	ZNF585B
chr19	37185635	A	T	ENST00000532828	ENSG00000245680	ZNF585B
chr19	37185643	T	A	ENST00000532828	ENSG00000245680	ZNF585B
chr19	37185646	C	A	ENST00000532828	ENSG00000245680	ZNF585B
chr19	37185649	C	A	ENST00000532828	ENSG00000245680	ZNF585B
chr19	37185664	G	A	ENST00000532828	ENSG00000245680	ZNF585B
chr19	37185679	G	A	ENST00000532828	ENSG00000245680	ZNF585B
chr19	37185685	T	A	ENST00000532828	ENSG00000245680	ZNF585B
chr19	37185700	T	A	ENST00000532828	ENSG00000245680	ZNF585B
chr19	37185704	A	T	ENST00000532828	ENSG00000245680	ZNF585B
chr19	37185713	G	T	ENST00000532828	ENSG00000245680	ZNF585B
chr19	37185718	C	A	ENST00000532828	ENSG00000245680	ZNF585B
chr19	37185719	A	C	ENST00000532828	ENSG00000245680	ZNF585B
chr19	37185719	A	T	ENST00000532828	ENSG00000245680	ZNF585B
chr19	37185727	T	A	ENST00000532828	ENSG00000245680	ZNF585B
chr19	37185730	C	A	ENST00000532828	ENSG00000245680	ZNF585B
chr19	37185733	C	A	ENST00000532828	ENSG00000245680	ZNF585B
chr19	37185745	T	A	ENST00000532828	ENSG00000245680	ZNF585B
chr19	37185748	G	A	ENST00000532828	ENSG00000245680	ZNF585B
chr19	37185765	G	C	ENST00000532828	ENSG00000245680	ZNF585B
chr19	37185765	G	T	ENST00000532828	ENSG00000245680	ZNF585B
chr19	37185769	T	A	ENST00000532828	ENSG00000245680	ZNF585B
chr19	37185784	T	A	ENST00000532828	ENSG00000245680	ZNF585B
chr19	37185787	C	A	ENST00000532828	ENSG00000245680	ZNF585B
chr19	37185788	A	T	ENST00000532828	ENSG00000245680	ZNF585B
chr19	37185793	C	A	ENST00000532828	ENSG00000245680	ZNF585B
chr19	37185797	G	T	ENST00000532828	ENSG00000245680	ZNF585B
chr19	37185803	A	C	ENST00000532828	ENSG00000245680	ZNF585B
chr19	37185803	A	T	ENST00000532828	ENSG00000245680	ZNF585B
chr19	37185811	T	A	ENST00000532828	ENSG00000245680	ZNF585B
chr19	37185814	C	A	ENST00000532828	ENSG00000245680	ZNF585B
chr19	37185817	C	A	ENST00000532828	ENSG00000245680	ZNF585B
chr19	37185829	T	A	ENST00000532828	ENSG00000245680	ZNF585B
chr19	37185832	G	A	ENST00000532828	ENSG00000245680	ZNF585B
chr19	37185849	G	C	ENST00000532828	ENSG00000245680	ZNF585B
chr19	37185849	G	T	ENST00000532828	ENSG00000245680	ZNF585B
chr19	37185853	T	A	ENST00000532828	ENSG00000245680	ZNF585B
chr19	37185856	G	A	ENST00000532828	ENSG00000245680	ZNF585B
chr19	37185868	T	A	ENST00000532828	ENSG00000245680	ZNF585B
chr19	37185872	A	T	ENST00000532828	ENSG00000245680	ZNF585B
chr19	37185877	C	A	ENST00000532828	ENSG00000245680	ZNF585B
chr19	37185881	G	T	ENST00000532828	ENSG00000245680	ZNF585B
chr19	37185886	C	A	ENST00000532828	ENSG00000245680	ZNF585B
chr19	37185887	A	C	ENST00000532828	ENSG00000245680	ZNF585B
chr19	37185887	A	T	ENST00000532828	ENSG00000245680	ZNF585B
chr19	37185892	G	A	ENST00000532828	ENSG00000245680	ZNF585B
chr19	37185895	T	A	ENST00000532828	ENSG00000245680	ZNF585B
chr19	37185898	C	A	ENST00000532828	ENSG00000245680	ZNF585B
chr19	37185901	C	A	ENST00000532828	ENSG00000245680	ZNF585B
chr19	37185913	T	A	ENST00000532828	ENSG00000245680	ZNF585B
chr19	37185916	G	A	ENST00000532828	ENSG00000245680	ZNF585B
chr19	37185933	G	C	ENST00000532828	ENSG00000245680	ZNF585B
chr19	37185933	G	T	ENST00000532828	ENSG00000245680	ZNF585B
chr19	37185937	T	A	ENST00000532828	ENSG00000245680	ZNF585B
chr19	37185940	G	A	ENST00000532828	ENSG00000245680	ZNF585B
chr19	37185952	T	A	ENST00000532828	ENSG00000245680	ZNF585B
chr19	37185955	C	A	ENST00000532828	ENSG00000245680	ZNF585B
chr19	37185956	A	T	ENST00000532828	ENSG00000245680	ZNF585B
chr19	37185965	G	T	ENST00000532828	ENSG00000245680	ZNF585B
chr19	37185970	C	A	ENST00000532828	ENSG00000245680	ZNF585B
chr19	37185971	A	C	ENST00000532828	ENSG00000245680	ZNF585B
chr19	37185971	A	T	ENST00000532828	ENSG00000245680	ZNF585B
chr19	37185979	T	A	ENST00000532828	ENSG00000245680	ZNF585B
chr19	37185982	C	A	ENST00000532828	ENSG00000245680	ZNF585B
chr19	37185997	T	A	ENST00000532828	ENSG00000245680	ZNF585B
chr19	37186000	G	A	ENST00000532828	ENSG00000245680	ZNF585B
chr19	37186011	A	T	ENST00000532828	ENSG00000245680	ZNF585B
chr19	37186017	G	C	ENST00000532828	ENSG00000245680	ZNF585B
chr19	37186017	G	T	ENST00000532828	ENSG00000245680	ZNF585B
chr19	37186024	G	A	ENST00000532828	ENSG00000245680	ZNF585B
chr19	37186036	T	A	ENST00000532828	ENSG00000245680	ZNF585B
chr19	37186039	C	A	ENST00000532828	ENSG00000245680	ZNF585B
chr19	37186040	A	T	ENST00000532828	ENSG00000245680	ZNF585B
chr19	37186045	T	A	ENST00000532828	ENSG00000245680	ZNF585B
chr19	37186049	A	T	ENST00000532828	ENSG00000245680	ZNF585B
chr19	37186055	A	C	ENST00000532828	ENSG00000245680	ZNF585B
chr19	37186055	A	T	ENST00000532828	ENSG00000245680	ZNF585B
chr19	37186063	T	A	ENST00000532828	ENSG00000245680	ZNF585B
chr19	37186066	C	A	ENST00000532828	ENSG00000245680	ZNF585B
chr19	37186069	C	A	ENST00000532828	ENSG00000245680	ZNF585B
chr19	37186081	T	A	ENST00000532828	ENSG00000245680	ZNF585B
chr19	37186084	G	A	ENST00000532828	ENSG00000245680	ZNF585B
chr19	37186101	G	C	ENST00000532828	ENSG00000245680	ZNF585B
chr19	37186101	G	T	ENST00000532828	ENSG00000245680	ZNF585B
chr19	37186120	T	A	ENST00000532828	ENSG00000245680	ZNF585B
chr19	37186124	A	T	ENST00000532828	ENSG00000245680	ZNF585B
chr19	37186129	T	A	ENST00000532828	ENSG00000245680	ZNF585B
chr19	37186133	G	T	ENST00000532828	ENSG00000245680	ZNF585B
chr19	37186139	A	C	ENST00000532828	ENSG00000245680	ZNF585B
chr19	37186139	A	T	ENST00000532828	ENSG00000245680	ZNF585B
chr19	37186147	T	A	ENST00000532828	ENSG00000245680	ZNF585B
chr19	37186150	C	A	ENST00000532828	ENSG00000245680	ZNF585B
chr19	37186153	C	A	ENST00000532828	ENSG00000245680	ZNF585B
chr19	37186165	G	A	ENST00000532828	ENSG00000245680	ZNF585B
chr19	37186168	T	A	ENST00000532828	ENSG00000245680	ZNF585B
chr19	37186183	G	A	ENST00000532828	ENSG00000245680	ZNF585B
chr19	37186185	G	C	ENST00000532828	ENSG00000245680	ZNF585B
chr19	37186185	G	T	ENST00000532828	ENSG00000245680	ZNF585B
chr19	37186189	T	A	ENST00000532828	ENSG00000245680	ZNF585B
chr19	37186200	A	T	ENST00000532828	ENSG00000245680	ZNF585B	FALSE	FALSE
chr19	37186204	T	A	ENST00000532828	ENSG00000245680	ZNF585B	FALSE	FALSE
chr19	37186208	A	T	ENST00000532828	ENSG00000245680	ZNF585B	FALSE	FALSE
chr19	37186217	A	T	ENST00000532828	ENSG00000245680	ZNF585B	FALSE	FALSE
chr19	37186222	T	A	ENST00000532828	ENSG00000245680	ZNF585B	FALSE	FALSE
chr19	37186223	A	C	ENST00000532828	ENSG00000245680	ZNF585B	FALSE	FALSE
chr19	37186223	A	T	ENST00000532828	ENSG00000245680	ZNF585B	FALSE	FALSE
chr19	37186231	T	A	ENST00000532828	ENSG00000245680	ZNF585B	FALSE	FALSE
chr19	37186234	C	A	ENST00000532828	ENSG00000245680	ZNF585B	FALSE	FALSE
chr19	37186237	C	A	ENST00000532828	ENSG00000245680	ZNF585B	FALSE	FALSE
chr19	37186252	G	A	ENST00000532828	ENSG00000245680	ZNF585B	FALSE	FALSE
chr19	37186263	A	T	ENST00000532828	ENSG00000245680	ZNF585B	FALSE	FALSE
chr19	37186273	T	A	ENST00000532828	ENSG00000245680	ZNF585B	FALSE	FALSE
chr19	37186291	C	A	ENST00000532828	ENSG00000245680	ZNF585B	FALSE	FALSE
chr19	37186292	A	T	ENST00000532828	ENSG00000245680	ZNF585B	FALSE	FALSE
chr19	37186297	T	A	ENST00000532828	ENSG00000245680	ZNF585B	FALSE	FALSE
chr19	37186301	G	T	ENST00000532828	ENSG00000245680	ZNF585B
chr19	37186307	A	C	ENST00000532828	ENSG00000245680	ZNF585B
chr19	37186307	A	T	ENST00000532828	ENSG00000245680	ZNF585B
chr19	37186311	G	T	ENST00000532828	ENSG00000245680	ZNF585B
chr19	37186315	T	A	ENST00000532828	ENSG00000245680	ZNF585B
chr19	37186318	C	A	ENST00000532828	ENSG00000245680	ZNF585B
chr19	37186321	C	A	ENST00000532828	ENSG00000245680	ZNF585B
chr19	37186333	T	A	ENST00000532828	ENSG00000245680	ZNF585B
chr19	37186336	G	A	ENST00000532828	ENSG00000245680	ZNF585B
chr19	37186353	G	C	ENST00000532828	ENSG00000245680	ZNF585B
chr19	37186353	G	T	ENST00000532828	ENSG00000245680	ZNF585B
chr19	37186357	T	A	ENST00000532828	ENSG00000245680	ZNF585B
chr19	37186360	G	A	ENST00000532828	ENSG00000245680	ZNF585B
chr19	37186372	T	A	ENST00000532828	ENSG00000245680	ZNF585B
chr19	37186376	A	T	ENST00000532828	ENSG00000245680	ZNF585B
chr19	37186385	G	T	ENST00000532828	ENSG00000245680	ZNF585B
chr19	37186390	C	A	ENST00000532828	ENSG00000245680	ZNF585B
chr19	37186391	A	C	ENST00000532828	ENSG00000245680	ZNF585B
chr19	37186391	A	T	ENST00000532828	ENSG00000245680	ZNF585B
chr19	37186399	T	A	ENST00000532828	ENSG00000245680	ZNF585B
chr19	37186402	C	A	ENST00000532828	ENSG00000245680	ZNF585B
chr19	37186405	C	A	ENST00000532828	ENSG00000245680	ZNF585B
chr19	37186417	T	A	ENST00000532828	ENSG00000245680	ZNF585B
chr19	37186420	G	A	ENST00000532828	ENSG00000245680	ZNF585B
chr19	37186431	A	T	ENST00000532828	ENSG00000245680	ZNF585B
chr19	37186435	C	A	ENST00000532828	ENSG00000245680	ZNF585B
chr19	37186437	G	C	ENST00000532828	ENSG00000245680	ZNF585B
chr19	37186437	G	T	ENST00000532828	ENSG00000245680	ZNF585B
chr19	37186442	G	C	ENST00000532828	ENSG00000245680	ZNF585B
chr19	37186442	G	T	ENST00000532828	ENSG00000245680	ZNF585B
chr19	37186456	T	A	ENST00000532828	ENSG00000245680	ZNF585B
chr19	37186460	A	T	ENST00000532828	ENSG00000245680	ZNF585B
chr19	37186465	C	A	ENST00000532828	ENSG00000245680	ZNF585B
chr19	37186469	A	T	ENST00000532828	ENSG00000245680	ZNF585B
chr19	37186483	T	A	ENST00000532828	ENSG00000245680	ZNF585B
chr19	37186486	C	A	ENST00000532828	ENSG00000245680	ZNF585B
chr19	37186489	T	A	ENST00000532828	ENSG00000245680	ZNF585B
chr19	37186495	G	A	ENST00000532828	ENSG00000245680	ZNF585B
chr19	37186501	T	A	ENST00000532828	ENSG00000245680	ZNF585B
chr19	37186504	C	A	ENST00000532828	ENSG00000245680	ZNF585B
chr19	37186540	T	A	ENST00000532828	ENSG00000245680	ZNF585B
chr19	37186544	A	C	ENST00000532828	ENSG00000245680	ZNF585B
chr19	37186544	A	T	ENST00000532828	ENSG00000245680	ZNF585B
chr19	37186549	C	A	ENST00000532828	ENSG00000245680	ZNF585B
chr19	37186553	A	T	ENST00000532828	ENSG00000245680	ZNF585B
chr19	37186559	A	C	ENST00000532828	ENSG00000245680	ZNF585B
chr19	37186559	A	T	ENST00000532828	ENSG00000245680	ZNF585B
chr19	37186567	T	A	ENST00000532828	ENSG00000245680	ZNF585B
chr19	37186573	T	A	ENST00000532828	ENSG00000245680	ZNF585B
chr19	37186588	G	A	ENST00000532828	ENSG00000245680	ZNF585B
chr19	37186597	G	A	ENST00000532828	ENSG00000245680	ZNF585B
chr19	37186603	G	A	ENST00000532828	ENSG00000245680	ZNF585B	FALSE	FALSE
chr19	37186605	G	C	ENST00000532828	ENSG00000245680	ZNF585B	FALSE	FALSE
chr19	37186605	G	T	ENST00000532828	ENSG00000245680	ZNF585B	FALSE	FALSE
chr19	37186609	T	A	ENST00000532828	ENSG00000245680	ZNF585B	FALSE	FALSE
chr19	37186624	T	A	ENST00000532828	ENSG00000245680	ZNF585B	FALSE	FALSE
chr19	37186628	A	T	ENST00000532828	ENSG00000245680	ZNF585B	FALSE	FALSE
chr19	37186637	G	T	ENST00000532828	ENSG00000245680	ZNF585B	FALSE	FALSE
chr19	37186642	C	A	ENST00000532828	ENSG00000245680	ZNF585B	FALSE	FALSE
chr19	37186643	A	C	ENST00000532828	ENSG00000245680	ZNF585B	FALSE	FALSE
chr19	37186643	A	T	ENST00000532828	ENSG00000245680	ZNF585B	FALSE	FALSE
chr19	37186651	T	A	ENST00000532828	ENSG00000245680	ZNF585B	FALSE	FALSE
chr19	37186654	C	A	ENST00000532828	ENSG00000245680	ZNF585B	FALSE	FALSE
chr19	37186657	C	A	ENST00000532828	ENSG00000245680	ZNF585B	FALSE	FALSE
chr19	37186669	T	A	ENST00000532828	ENSG00000245680	ZNF585B	FALSE	FALSE
chr19	37186672	G	A	ENST00000532828	ENSG00000245680	ZNF585B	FALSE	FALSE
chr19	37186683	A	T	ENST00000532828	ENSG00000245680	ZNF585B	FALSE	FALSE
chr19	37186687	G	A	ENST00000532828	ENSG00000245680	ZNF585B	FALSE	FALSE
chr19	37186693	T	A	ENST00000532828	ENSG00000245680	ZNF585B	FALSE	FALSE
chr19	37186696	G	A	ENST00000532828	ENSG00000245680	ZNF585B	FALSE	FALSE
chr19	37186708	G	A	ENST00000532828	ENSG00000245680	ZNF585B	FALSE	FALSE
chr19	37186712	G	T	ENST00000532828	ENSG00000245680	ZNF585B	FALSE	FALSE
chr19	37186717	C	A	ENST00000532828	ENSG00000245680	ZNF585B	FALSE	FALSE
chr19	37186721	A	T	ENST00000532828	ENSG00000245680	ZNF585B	FALSE	FALSE
chr19	37186727	G	C	ENST00000532828	ENSG00000245680	ZNF585B	FALSE	FALSE
chr19	37186727	G	T	ENST00000532828	ENSG00000245680	ZNF585B	FALSE	FALSE
chr19	37186735	T	A	ENST00000532828	ENSG00000245680	ZNF585B	FALSE	FALSE
chr19	37186738	C	A	ENST00000532828	ENSG00000245680	ZNF585B	FALSE	FALSE
chr19	37186753	T	A	ENST00000532828	ENSG00000245680	ZNF585B	FALSE	FALSE
chr19	37186756	G	A	ENST00000532828	ENSG00000245680	ZNF585B	FALSE	FALSE
chr19	37186765	T	A	ENST00000532828	ENSG00000245680	ZNF585B	FALSE	FALSE
chr19	37186777	T	A	ENST00000532828	ENSG00000245680	ZNF585B	FALSE	FALSE
chr19	37186780	G	A	ENST00000532828	ENSG00000245680	ZNF585B	FALSE	FALSE
chr19	37186792	T	A	ENST00000532828	ENSG00000245680	ZNF585B	FALSE	FALSE
chr19	37186796	A	T	ENST00000532828	ENSG00000245680	ZNF585B	FALSE	FALSE
chr19	37186805	G	T	ENST00000532828	ENSG00000245680	ZNF585B	FALSE	FALSE
chr19	37186810	C	A	ENST00000532828	ENSG00000245680	ZNF585B	FALSE	FALSE
chr19	37186819	T	A	ENST00000532828	ENSG00000245680	ZNF585B	FALSE	FALSE
chr19	37186822	C	A	ENST00000532828	ENSG00000245680	ZNF585B	FALSE	FALSE
chr19	37186825	C	A	ENST00000532828	ENSG00000245680	ZNF585B	FALSE	FALSE
chr19	37186837	T	A	ENST00000532828	ENSG00000245680	ZNF585B	FALSE	FALSE
chr19	37186840	C	A	ENST00000532828	ENSG00000245680	ZNF585B	FALSE	FALSE
chr19	37186857	G	C	ENST00000532828	ENSG00000245680	ZNF585B	FALSE	FALSE
chr19	37186857	G	T	ENST00000532828	ENSG00000245680	ZNF585B	FALSE	FALSE
chr19	37186862	A	C	ENST00000532828	ENSG00000245680	ZNF585B	FALSE	FALSE
chr19	37186862	A	T	ENST00000532828	ENSG00000245680	ZNF585B	FALSE	FALSE
chr19	37186876	T	A	ENST00000532828	ENSG00000245680	ZNF585B	FALSE	FALSE
chr19	37186880	A	T	ENST00000532828	ENSG00000245680	ZNF585B	FALSE	FALSE
chr19	37186885	C	A	ENST00000532828	ENSG00000245680	ZNF585B	FALSE	FALSE
chr19	37186889	A	T	ENST00000532828	ENSG00000245680	ZNF585B	FALSE	FALSE
chr19	37186894	C	A	ENST00000532828	ENSG00000245680	ZNF585B	FALSE	FALSE
chr19	37186895	A	C	ENST00000532828	ENSG00000245680	ZNF585B	FALSE	FALSE
chr19	37186895	A	T	ENST00000532828	ENSG00000245680	ZNF585B	FALSE	FALSE
chr19	37186903	T	A	ENST00000532828	ENSG00000245680	ZNF585B	FALSE	FALSE
chr19	37186906	C	A	ENST00000532828	ENSG00000245680	ZNF585B	FALSE	FALSE
chr19	37186909	C	A	ENST00000532828	ENSG00000245680	ZNF585B	FALSE	FALSE
chr19	37186921	T	A	ENST00000532828	ENSG00000245680	ZNF585B	FALSE	FALSE
chr19	37186941	G	T	ENST00000532828	ENSG00000245680	ZNF585B	FALSE	FALSE
chr19	37186948	G	A	ENST00000532828	ENSG00000245680	ZNF585B	FALSE	FALSE
chr19	37186960	T	A	ENST00000532828	ENSG00000245680	ZNF585B	FALSE	FALSE
chr19	37186963	C	A	ENST00000532828	ENSG00000245680	ZNF585B	FALSE	FALSE
chr19	37186964	A	T	ENST00000532828	ENSG00000245680	ZNF585B	FALSE	FALSE
chr19	37186969	C	A	ENST00000532828	ENSG00000245680	ZNF585B	FALSE	FALSE
chr19	37186973	G	T	ENST00000532828	ENSG00000245680	ZNF585B	FALSE	FALSE
chr19	37186978	T	A	ENST00000532828	ENSG00000245680	ZNF585B	FALSE	FALSE
chr19	37186979	A	C	ENST00000532828	ENSG00000245680	ZNF585B	FALSE	FALSE
chr19	37186979	A	T	ENST00000532828	ENSG00000245680	ZNF585B	FALSE	FALSE
chr19	37186987	T	A	ENST00000532828	ENSG00000245680	ZNF585B	FALSE	FALSE
chr19	37186990	C	A	ENST00000532828	ENSG00000245680	ZNF585B	FALSE	FALSE
chr19	37186993	T	A	ENST00000532828	ENSG00000245680	ZNF585B
chr19	37187005	T	A	ENST00000532828	ENSG00000245680	ZNF585B	FALSE	FALSE
chr19	37187008	G	A	ENST00000532828	ENSG00000245680	ZNF585B	FALSE	FALSE
chr19	37187023	C	A	ENST00000532828	ENSG00000245680	ZNF585B	FALSE	FALSE
chr19	37187029	T	A	ENST00000532828	ENSG00000245680	ZNF585B	FALSE	FALSE
chr19	37187032	G	A	ENST00000532828	ENSG00000245680	ZNF585B	FALSE	FALSE
chr19	37187048	A	T	ENST00000532828	ENSG00000245680	ZNF585B	FALSE	FALSE
chr19	37187053	C	A	ENST00000532828	ENSG00000245680	ZNF585B	FALSE	FALSE
chr19	37187057	A	T	ENST00000532828	ENSG00000245680	ZNF585B	FALSE	FALSE
chr19	37187063	A	C	ENST00000532828	ENSG00000245680	ZNF585B	FALSE	FALSE
chr19	37187063	A	T	ENST00000532828	ENSG00000245680	ZNF585B	FALSE	FALSE
chr19	37187071	T	A	ENST00000532828	ENSG00000245680	ZNF585B	FALSE	FALSE
chr19	37187074	C	A	ENST00000532828	ENSG00000245680	ZNF585B	FALSE	FALSE
chr19	37187077	C	A	ENST00000532828	ENSG00000245680	ZNF585B	FALSE	FALSE
chr19	37187089	T	A	ENST00000532828	ENSG00000245680	ZNF585B	FALSE	FALSE
chr19	37187101	T	A	ENST00000532828	ENSG00000245680	ZNF585B	FALSE	FALSE
chr19	37187107	G	A	ENST00000532828	ENSG00000245680	ZNF585B	FALSE	FALSE
chr19	37187109	G	C	ENST00000532828	ENSG00000245680	ZNF585B	FALSE	FALSE
chr19	37187109	G	T	ENST00000532828	ENSG00000245680	ZNF585B	FALSE	FALSE
chr19	37187113	T	A	ENST00000532828	ENSG00000245680	ZNF585B	FALSE	FALSE
chr19	37187114	C	T	ENST00000532828	ENSG00000245680	ZNF585B	FALSE	FALSE
chr19	37187115	C	T	ENST00000532828	ENSG00000245680	ZNF585B	FALSE	FALSE
chr19	37187128	T	A	ENST00000532828	ENSG00000245680	ZNF585B	FALSE	FALSE
chr19	37187131	C	A	ENST00000532828	ENSG00000245680	ZNF585B	FALSE	FALSE
chr19	37187137	C	A	ENST00000532828	ENSG00000245680	ZNF585B	FALSE	FALSE
chr19	37187141	A	T	ENST00000532828	ENSG00000245680	ZNF585B	FALSE	FALSE
chr19	37187146	C	A	ENST00000532828	ENSG00000245680	ZNF585B	FALSE	FALSE
chr19	37187147	A	C	ENST00000532828	ENSG00000245680	ZNF585B	FALSE	FALSE
chr19	37187147	A	T	ENST00000532828	ENSG00000245680	ZNF585B	FALSE	FALSE
chr19	37187155	T	A	ENST00000532828	ENSG00000245680	ZNF585B	FALSE	FALSE
chr19	37187158	C	A	ENST00000532828	ENSG00000245680	ZNF585B	FALSE	FALSE
chr19	37187165	A	C	ENST00000532828	ENSG00000245680	ZNF585B	FALSE	FALSE
chr19	37187165	A	T	ENST00000532828	ENSG00000245680	ZNF585B	FALSE	FALSE
chr19	37187173	T	A	ENST00000532828	ENSG00000245680	ZNF585B	FALSE	FALSE
chr19	37187176	G	A	ENST00000532828	ENSG00000245680	ZNF585B	FALSE	FALSE
chr19	37187182	G	A	ENST00000532828	ENSG00000245680	ZNF585B	FALSE	FALSE
chr19	37187197	T	A	ENST00000532828	ENSG00000245680	ZNF585B	FALSE	FALSE
chr19	37187198	A	C	ENST00000532828	ENSG00000245680	ZNF585B	FALSE	FALSE
chr19	37187198	A	T	ENST00000532828	ENSG00000245680	ZNF585B	FALSE	FALSE
chr19	37187212	T	A	ENST00000532828	ENSG00000245680	ZNF585B	FALSE	FALSE
chr19	37187215	T	A	ENST00000532828	ENSG00000245680	ZNF585B	FALSE	FALSE
chr19	37187221	G	A	ENST00000532828	ENSG00000245680	ZNF585B	FALSE	FALSE
chr19	37187231	C	T	ENST00000532828	ENSG00000245680	ZNF585B	FALSE	FALSE
chr19	37187232	C	T	ENST00000532828	ENSG00000245680	ZNF585B	FALSE	FALSE
chr19	37187235	A	C	ENST00000532828	ENSG00000245680	ZNF585B	FALSE	FALSE
chr19	37187235	A	T	ENST00000532828	ENSG00000245680	ZNF585B	FALSE	FALSE
chr19	37187239	T	A	ENST00000532828	ENSG00000245680	ZNF585B	FALSE	FALSE
chr19	37187242	C	A	ENST00000532828	ENSG00000245680	ZNF585B	FALSE	FALSE
chr19	37187245	C	A	ENST00000532828	ENSG00000245680	ZNF585B	TRUE	FALSE
chr19	37187245	C	G	ENST00000532828	ENSG00000245680	ZNF585B	TRUE	FALSE
chr19	37187245	C	T	ENST00000532828	ENSG00000245680	ZNF585B	TRUE	FALSE
chr19	37187246	T	A	ENST00000532828	ENSG00000245680	ZNF585B	TRUE	FALSE
chr19	37187246	T	C	ENST00000532828	ENSG00000245680	ZNF585B	TRUE	FALSE
chr19	37187246	T	G	ENST00000532828	ENSG00000245680	ZNF585B	TRUE	FALSE
chr19	37189659	A	C	ENST00000532828	ENSG00000245680	ZNF585B	TRUE	FALSE
chr19	37189659	A	G	ENST00000532828	ENSG00000245680	ZNF585B	TRUE	FALSE
chr19	37189659	A	T	ENST00000532828	ENSG00000245680	ZNF585B	TRUE	FALSE
chr19	37189660	C	A	ENST00000532828	ENSG00000245680	ZNF585B	TRUE	FALSE
chr19	37189660	C	G	ENST00000532828	ENSG00000245680	ZNF585B	TRUE	FALSE
chr19	37189660	C	T	ENST00000532828	ENSG00000245680	ZNF585B	TRUE	FALSE
chr19	37189661	C	A	ENST00000532828	ENSG00000245680	ZNF585B	FALSE	FALSE
chr19	37189665	G	T	ENST00000532828	ENSG00000245680	ZNF585B	FALSE	FALSE
chr19	37189685	C	A	ENST00000532828	ENSG00000245680	ZNF585B	FALSE	FALSE
chr19	37189691	G	A	ENST00000532828	ENSG00000245680	ZNF585B	FALSE	FALSE
chr19	37189698	C	T	ENST00000532828	ENSG00000245680	ZNF585B	FALSE	FALSE
chr19	37189699	C	T	ENST00000532828	ENSG00000245680	ZNF585B	FALSE	FALSE
chr19	37189706	C	A	ENST00000532828	ENSG00000245680	ZNF585B	FALSE	FALSE
chr19	37189709	T	A	ENST00000532828	ENSG00000245680	ZNF585B	FALSE	FALSE
chr19	37189712	C	A	ENST00000532828	ENSG00000245680	ZNF585B	TRUE	TRUE
chr19	37189715	G	A	ENST00000532828	ENSG00000245680	ZNF585B	TRUE	TRUE
chr19	37189718	C	A	ENST00000532828	ENSG00000245680	ZNF585B	TRUE	TRUE
chr19	37189720	A	T	ENST00000532828	ENSG00000245680	ZNF585B	TRUE	TRUE
chr19	37189733	C	A	ENST00000532828	ENSG00000245680	ZNF585B	TRUE	TRUE
chr19	37189739	T	A	ENST00000532828	ENSG00000245680	ZNF585B	TRUE	TRUE
chr19	37189748	G	A	ENST00000532828	ENSG00000245680	ZNF585B	TRUE	TRUE
chr19	37189749	A	C	ENST00000532828	ENSG00000245680	ZNF585B	TRUE	TRUE
chr19	37189749	A	T	ENST00000532828	ENSG00000245680	ZNF585B	TRUE	TRUE
chr19	37189754	C	A	ENST00000532828	ENSG00000245680	ZNF585B	TRUE	FALSE
chr19	37189754	C	G	ENST00000532828	ENSG00000245680	ZNF585B	TRUE	FALSE
chr19	37189754	C	T	ENST00000532828	ENSG00000245680	ZNF585B	TRUE	FALSE
chr19	37189755	T	A	ENST00000532828	ENSG00000245680	ZNF585B	TRUE	FALSE
chr19	37189755	T	C	ENST00000532828	ENSG00000245680	ZNF585B	TRUE	FALSE
chr19	37189755	T	G	ENST00000532828	ENSG00000245680	ZNF585B	TRUE	FALSE
chr19	37190022	A	C	ENST00000532828	ENSG00000245680	ZNF585B	TRUE	FALSE
chr19	37190022	A	G	ENST00000532828	ENSG00000245680	ZNF585B	TRUE	FALSE
chr19	37190022	A	T	ENST00000532828	ENSG00000245680	ZNF585B	TRUE	FALSE
chr19	37190023	C	A	ENST00000532828	ENSG00000245680	ZNF585B	TRUE	FALSE
chr19	37190023	C	G	ENST00000532828	ENSG00000245680	ZNF585B	TRUE	FALSE
chr19	37190023	C	T	ENST00000532828	ENSG00000245680	ZNF585B	TRUE	FALSE
chr19	37190029	G	C	ENST00000532828	ENSG00000245680	ZNF585B
chr19	37190029	G	T	ENST00000532828	ENSG00000245680	ZNF585B
chr19	37190043	G	C	ENST00000532828	ENSG00000245680	ZNF585B
chr19	37190043	G	T	ENST00000532828	ENSG00000245680	ZNF585B
chr19	37190051	C	A	ENST00000532828	ENSG00000245680	ZNF585B
chr19	37190067	G	C	ENST00000532828	ENSG00000245680	ZNF585B
chr19	37190067	G	T	ENST00000532828	ENSG00000245680	ZNF585B
chr19	37190078	T	A	ENST00000532828	ENSG00000245680	ZNF585B
chr19	37190081	G	A	ENST00000532828	ENSG00000245680	ZNF585B
chr19	37190100	C	T	ENST00000532828	ENSG00000245680	ZNF585B
chr19	37190101	C	T	ENST00000532828	ENSG00000245680	ZNF585B
chr19	37190105	C	A	ENST00000532828	ENSG00000245680	ZNF585B
chr19	37190108	C	A	ENST00000532828	ENSG00000245680	ZNF585B
chr19	37190111	T	A	ENST00000532828	ENSG00000245680	ZNF585B
chr19	37190146	G	C	ENST00000532828	ENSG00000245680	ZNF585B
chr19	37190146	G	T	ENST00000532828	ENSG00000245680	ZNF585B
chr19	37190150	C	A	ENST00000532828	ENSG00000245680	ZNF585B
chr19	37190151	C	A	ENST00000532828	ENSG00000245680	ZNF585B	TRUE	FALSE
chr19	37190151	C	G	ENST00000532828	ENSG00000245680	ZNF585B	TRUE	FALSE
chr19	37190151	C	T	ENST00000532828	ENSG00000245680	ZNF585B	TRUE	FALSE
chr19	37190152	T	A	ENST00000532828	ENSG00000245680	ZNF585B	TRUE	FALSE
chr19	37190152	T	C	ENST00000532828	ENSG00000245680	ZNF585B	TRUE	FALSE
chr19	37190152	T	G	ENST00000532828	ENSG00000245680	ZNF585B	TRUE	FALSE
chr19	37207038	A	C	ENST00000532828	ENSG00000245680	ZNF585B	TRUE	FALSE
chr19	37207038	A	C	ENST00000588873	ENSG00000267360		TRUE	FALSE
chr19	37207038	A	G	ENST00000532828	ENSG00000245680	ZNF585B	TRUE	FALSE
chr19	37207038	A	G	ENST00000588873	ENSG00000267360		TRUE	FALSE
chr19	37207038	A	T	ENST00000532828	ENSG00000245680	ZNF585B	TRUE	FALSE
chr19	37207038	A	T	ENST00000588873	ENSG00000267360		TRUE	FALSE
chr19	37207039	C	A	ENST00000532828	ENSG00000245680	ZNF585B	TRUE	FALSE
chr19	37207039	C	A	ENST00000588873	ENSG00000267360		TRUE	FALSE
chr19	37207039	C	G	ENST00000532828	ENSG00000245680	ZNF585B	TRUE	FALSE
chr19	37207039	C	G	ENST00000588873	ENSG00000267360		TRUE	FALSE
chr19	37207039	C	T	ENST00000532828	ENSG00000245680	ZNF585B	TRUE	FALSE
chr19	37207039	C	T	ENST00000588873	ENSG00000267360		TRUE	FALSE
chr19	37207042	C	A	ENST00000532828	ENSG00000245680	ZNF585B	TRUE	FALSE
chr19	37207042	C	A	ENST00000588873	ENSG00000267360		FALSE	FALSE
chr19	37207043	A	C	ENST00000532828	ENSG00000245680	ZNF585B	TRUE	FALSE
chr19	37207043	A	C	ENST00000588873	ENSG00000267360		FALSE	FALSE
chr19	37207043	A	T	ENST00000532828	ENSG00000245680	ZNF585B	TRUE	FALSE
chr19	37207043	A	T	ENST00000588873	ENSG00000267360		FALSE	FALSE
chr19	37207063	C	A	ENST00000532828	ENSG00000245680	ZNF585B	FALSE	FALSE
chr19	37207063	C	A	ENST00000588873	ENSG00000267360		FALSE	FALSE
chr19	37207077	G	C	ENST00000532828	ENSG00000245680	ZNF585B	FALSE	FALSE
chr19	37207077	G	T	ENST00000532828	ENSG00000245680	ZNF585B	FALSE	FALSE
chr19	37207084	T	A	ENST00000532828	ENSG00000245680	ZNF585B	FALSE	FALSE
chr19	37207087	G	A	ENST00000532828	ENSG00000245680	ZNF585B	FALSE	FALSE
chr19	37207092	G	C	ENST00000532828	ENSG00000245680	ZNF585B	FALSE	FALSE
chr19	37207092	G	T	ENST00000532828	ENSG00000245680	ZNF585B	FALSE	FALSE
chr19	37207097	C	T	ENST00000532828	ENSG00000245680	ZNF585B	FALSE	FALSE
chr19	37207098	C	T	ENST00000532828	ENSG00000245680	ZNF585B	FALSE	FALSE
chr19	37207255	C	A	ENST00000532828	ENSG00000245680	ZNF585B	TRUE	FALSE
chr19	37207255	C	G	ENST00000532828	ENSG00000245680	ZNF585B	TRUE	FALSE
chr19	37207255	C	T	ENST00000532828	ENSG00000245680	ZNF585B	TRUE	FALSE
chr19	37207256	T	A	ENST00000532828	ENSG00000245680	ZNF585B	TRUE	FALSE
chr19	37207256	T	C	ENST00000532828	ENSG00000245680	ZNF585B	TRUE	FALSE
chr19	37207256	T	G	ENST00000532828	ENSG00000245680	ZNF585B	TRUE	FALSE
chr19	37210439	A	C	ENST00000532828	ENSG00000245680	ZNF585B	FALSE	FALSE
chr19	37210439	A	G	ENST00000532828	ENSG00000245680	ZNF585B	FALSE	FALSE
chr19	37210439	A	T	ENST00000532828	ENSG00000245680	ZNF585B	FALSE	FALSE
chr19	37210440	C	A	ENST00000532828	ENSG00000245680	ZNF585B	FALSE	FALSE
chr19	37210440	C	G	ENST00000532828	ENSG00000245680	ZNF585B	FALSE	FALSE
chr19	37210440	C	T	ENST00000532828	ENSG00000245680	ZNF585B	FALSE	FALSE
chr19	37218275	G	A	ENST00000684119	ENSG00000188283	ZNF383	FALSE	FALSE
chr19	37218275	G	C	ENST00000684119	ENSG00000188283	ZNF383	FALSE	FALSE
chr19	37218275	G	T	ENST00000684119	ENSG00000188283	ZNF383	FALSE	FALSE
chr19	37218276	T	A	ENST00000684119	ENSG00000188283	ZNF383	FALSE	FALSE
chr19	37218276	T	C	ENST00000684119	ENSG00000188283	ZNF383	FALSE	FALSE
chr19	37218276	T	G	ENST00000684119	ENSG00000188283	ZNF383	FALSE	FALSE
chr19	37224816	A	C	ENST00000684119	ENSG00000188283	ZNF383	TRUE	FALSE
chr19	37224816	A	G	ENST00000684119	ENSG00000188283	ZNF383	TRUE	FALSE
chr19	37224816	A	T	ENST00000684119	ENSG00000188283	ZNF383	TRUE	FALSE
chr19	37224817	G	A	ENST00000684119	ENSG00000188283	ZNF383	TRUE	FALSE
chr19	37224817	G	C	ENST00000684119	ENSG00000188283	ZNF383	TRUE	FALSE
chr19	37224817	G	T	ENST00000684119	ENSG00000188283	ZNF383	TRUE	FALSE
chr19	37224940	G	A	ENST00000684119	ENSG00000188283	ZNF383	TRUE	FALSE
chr19	37224940	G	C	ENST00000684119	ENSG00000188283	ZNF383	TRUE	FALSE
chr19	37224940	G	T	ENST00000684119	ENSG00000188283	ZNF383	TRUE	FALSE
chr19	37224941	T	A	ENST00000684119	ENSG00000188283	ZNF383	TRUE	FALSE
chr19	37224941	T	C	ENST00000684119	ENSG00000188283	ZNF383	TRUE	FALSE
chr19	37224941	T	G	ENST00000684119	ENSG00000188283	ZNF383	TRUE	FALSE
chr19	37230407	A	C	ENST00000684119	ENSG00000188283	ZNF383	TRUE	FALSE
chr19	37230407	A	G	ENST00000684119	ENSG00000188283	ZNF383	TRUE	FALSE
chr19	37230407	A	T	ENST00000684119	ENSG00000188283	ZNF383	TRUE	FALSE
chr19	37230408	G	A	ENST00000684119	ENSG00000188283	ZNF383	TRUE	FALSE
chr19	37230408	G	C	ENST00000684119	ENSG00000188283	ZNF383	TRUE	FALSE
chr19	37230408	G	T	ENST00000684119	ENSG00000188283	ZNF383	TRUE	FALSE
chr19	37230460	G	T	ENST00000684119	ENSG00000188283	ZNF383	FALSE	FALSE
chr19	37230463	G	A	ENST00000684119	ENSG00000188283	ZNF383	TRUE	FALSE
chr19	37230463	G	C	ENST00000684119	ENSG00000188283	ZNF383	TRUE	FALSE
chr19	37230463	G	T	ENST00000684119	ENSG00000188283	ZNF383	TRUE	FALSE
chr19	37230464	T	A	ENST00000684119	ENSG00000188283	ZNF383	TRUE	FALSE
chr19	37230464	T	C	ENST00000684119	ENSG00000188283	ZNF383	FALSE	FALSE
chr19	37230464	T	G	ENST00000684119	ENSG00000188283	ZNF383	TRUE	FALSE
chr19	37235547	A	C	ENST00000684119	ENSG00000188283	ZNF383	TRUE	FALSE
chr19	37235547	A	G	ENST00000684119	ENSG00000188283	ZNF383	TRUE	FALSE
chr19	37235547	A	T	ENST00000684119	ENSG00000188283	ZNF383	TRUE	FALSE
chr19	37235548	G	A	ENST00000684119	ENSG00000188283	ZNF383	TRUE	FALSE
chr19	37235548	G	C	ENST00000684119	ENSG00000188283	ZNF383	TRUE	FALSE
chr19	37235548	G	T	ENST00000684119	ENSG00000188283	ZNF383	TRUE	FALSE
chr19	37235549	G	T	ENST00000684119	ENSG00000188283	ZNF383	FALSE	FALSE
chr19	37235553	C	A	ENST00000684119	ENSG00000188283	ZNF383	FALSE	FALSE
chr19	37235553	C	G	ENST00000684119	ENSG00000188283	ZNF383	FALSE	FALSE
chr19	37235588	C	T	ENST00000684119	ENSG00000188283	ZNF383	FALSE	FALSE
chr19	37235591	G	T	ENST00000684119	ENSG00000188283	ZNF383	FALSE	FALSE
chr19	37235594	G	T	ENST00000684119	ENSG00000188283	ZNF383	TRUE	FALSE
chr19	37235598	G	A	ENST00000684119	ENSG00000188283	ZNF383	TRUE	FALSE
chr19	37235599	G	A	ENST00000684119	ENSG00000188283	ZNF383	TRUE	FALSE
chr19	37235605	C	A	ENST00000684119	ENSG00000188283	ZNF383	TRUE	FALSE
chr19	37235618	C	T	ENST00000684119	ENSG00000188283	ZNF383	TRUE	TRUE
chr19	37235628	T	A	ENST00000684119	ENSG00000188283	ZNF383	TRUE	TRUE
chr19	37235628	T	G	ENST00000684119	ENSG00000188283	ZNF383	TRUE	TRUE
chr19	37235632	C	A	ENST00000684119	ENSG00000188283	ZNF383	TRUE	TRUE
chr19	37235632	C	G	ENST00000684119	ENSG00000188283	ZNF383	TRUE	TRUE
chr19	37235633	A	T	ENST00000684119	ENSG00000188283	ZNF383	TRUE	TRUE
chr19	37235646	T	A	ENST00000684119	ENSG00000188283	ZNF383	TRUE	TRUE
chr19	37235648	G	T	ENST00000684119	ENSG00000188283	ZNF383	TRUE	TRUE
chr19	37235656	C	A	ENST00000684119	ENSG00000188283	ZNF383	TRUE	TRUE
chr19	37235656	C	G	ENST00000684119	ENSG00000188283	ZNF383	TRUE	TRUE
chr19	37235670	C	A	ENST00000684119	ENSG00000188283	ZNF383	TRUE	TRUE
chr19	37235670	C	G	ENST00000684119	ENSG00000188283	ZNF383	TRUE	TRUE
chr19	37235675	G	T	ENST00000684119	ENSG00000188283	ZNF383	TRUE	TRUE
chr19	37235676	G	A	ENST00000684119	ENSG00000188283	ZNF383	TRUE	FALSE
chr19	37235676	G	C	ENST00000684119	ENSG00000188283	ZNF383	TRUE	FALSE
chr19	37235676	G	T	ENST00000684119	ENSG00000188283	ZNF383	TRUE	FALSE
chr19	37235677	T	A	ENST00000684119	ENSG00000188283	ZNF383	TRUE	FALSE
chr19	37235677	T	C	ENST00000684119	ENSG00000188283	ZNF383	TRUE	FALSE
chr19	37235677	T	G	ENST00000684119	ENSG00000188283	ZNF383	TRUE	FALSE
chr19	37235977	A	C	ENST00000684119	ENSG00000188283	ZNF383	TRUE	FALSE
chr19	37235977	A	G	ENST00000684119	ENSG00000188283	ZNF383	TRUE	FALSE
chr19	37235977	A	T	ENST00000684119	ENSG00000188283	ZNF383	TRUE	FALSE
chr19	37235978	G	A	ENST00000684119	ENSG00000188283	ZNF383	TRUE	FALSE
chr19	37235978	G	C	ENST00000684119	ENSG00000188283	ZNF383	TRUE	FALSE
chr19	37235978	G	T	ENST00000684119	ENSG00000188283	ZNF383	TRUE	FALSE
chr19	37235986	C	A	ENST00000684119	ENSG00000188283	ZNF383	TRUE	TRUE
chr19	37235986	C	G	ENST00000684119	ENSG00000188283	ZNF383	TRUE	TRUE
chr19	37235993	A	T	ENST00000684119	ENSG00000188283	ZNF383	TRUE	TRUE
chr19	37235999	C	T	ENST00000684119	ENSG00000188283	ZNF383	TRUE	TRUE
chr19	37236012	T	A	ENST00000684119	ENSG00000188283	ZNF383	TRUE	TRUE
chr19	37236012	T	G	ENST00000684119	ENSG00000188283	ZNF383	TRUE	TRUE
chr19	37236015	T	A	ENST00000684119	ENSG00000188283	ZNF383	TRUE	TRUE
chr19	37236017	G	T	ENST00000684119	ENSG00000188283	ZNF383	TRUE	TRUE
chr19	37236020	C	T	ENST00000684119	ENSG00000188283	ZNF383	TRUE	TRUE
chr19	37236026	A	T	ENST00000684119	ENSG00000188283	ZNF383	FALSE	FALSE
chr19	37236029	G	T	ENST00000684119	ENSG00000188283	ZNF383	FALSE	FALSE
chr19	37236036	G	A	ENST00000684119	ENSG00000188283	ZNF383	FALSE	FALSE
chr19	37236037	G	A	ENST00000684119	ENSG00000188283	ZNF383	FALSE	FALSE
chr19	37236047	A	T	ENST00000684119	ENSG00000188283	ZNF383	FALSE	FALSE
chr19	37236050	G	T	ENST00000684119	ENSG00000188283	ZNF383	FALSE	FALSE
chr19	37236059	A	T	ENST00000684119	ENSG00000188283	ZNF383	FALSE	FALSE
chr19	37236070	T	A	ENST00000684119	ENSG00000188283	ZNF383	FALSE	FALSE
chr19	37236072	C	A	ENST00000684119	ENSG00000188283	ZNF383	FALSE	FALSE
chr19	37236072	C	G	ENST00000684119	ENSG00000188283	ZNF383	FALSE	FALSE
chr19	37236075	G	A	ENST00000684119	ENSG00000188283	ZNF383	TRUE	FALSE
chr19	37236075	G	C	ENST00000684119	ENSG00000188283	ZNF383	TRUE	FALSE
chr19	37236075	G	T	ENST00000684119	ENSG00000188283	ZNF383	TRUE	FALSE
chr19	37236076	T	A	ENST00000684119	ENSG00000188283	ZNF383	TRUE	FALSE
chr19	37236076	T	C	ENST00000684119	ENSG00000188283	ZNF383	TRUE	FALSE
chr19	37236076	T	G	ENST00000684119	ENSG00000188283	ZNF383	TRUE	FALSE
chr19	37242467	A	C	ENST00000684119	ENSG00000188283	ZNF383	TRUE	FALSE
chr19	37242467	A	G	ENST00000684119	ENSG00000188283	ZNF383	TRUE	FALSE
chr19	37242467	A	T	ENST00000684119	ENSG00000188283	ZNF383	TRUE	FALSE
chr19	37242468	G	A	ENST00000684119	ENSG00000188283	ZNF383	TRUE	FALSE
chr19	37242468	G	C	ENST00000684119	ENSG00000188283	ZNF383	TRUE	FALSE
chr19	37242468	G	T	ENST00000684119	ENSG00000188283	ZNF383	TRUE	FALSE
chr19	37242474	G	T	ENST00000684119	ENSG00000188283	ZNF383	FALSE	FALSE
chr19	37242478	C	A	ENST00000684119	ENSG00000188283	ZNF383	FALSE	FALSE
chr19	37242485	T	A	ENST00000684119	ENSG00000188283	ZNF383	FALSE	FALSE
chr19	37242486	G	T	ENST00000684119	ENSG00000188283	ZNF383	FALSE	FALSE
chr19	37242492	A	T	ENST00000684119	ENSG00000188283	ZNF383	FALSE	FALSE
chr19	37242496	T	A	ENST00000684119	ENSG00000188283	ZNF383	FALSE	FALSE
chr19	37242496	T	G	ENST00000684119	ENSG00000188283	ZNF383	FALSE	FALSE
chr19	37242499	T	A	ENST00000684119	ENSG00000188283	ZNF383	FALSE	FALSE
chr19	37242499	T	G	ENST00000684119	ENSG00000188283	ZNF383	FALSE	FALSE
chr19	37242507	A	T	ENST00000684119	ENSG00000188283	ZNF383	FALSE	FALSE
chr19	37242510	A	T	ENST00000684119	ENSG00000188283	ZNF383	FALSE	FALSE
chr19	37242513	G	T	ENST00000684119	ENSG00000188283	ZNF383	FALSE	FALSE
chr19	37242521	T	A	ENST00000684119	ENSG00000188283	ZNF383	FALSE	FALSE
chr19	37242521	T	G	ENST00000684119	ENSG00000188283	ZNF383	FALSE	FALSE
chr19	37242522	G	T	ENST00000684119	ENSG00000188283	ZNF383	FALSE	FALSE
chr19	37242528	G	T	ENST00000684119	ENSG00000188283	ZNF383	FALSE	FALSE
chr19	37242532	T	A	ENST00000684119	ENSG00000188283	ZNF383	FALSE	FALSE
chr19	37242532	T	G	ENST00000684119	ENSG00000188283	ZNF383	FALSE	FALSE
chr19	37242536	C	A	ENST00000684119	ENSG00000188283	ZNF383	FALSE	FALSE
chr19	37242537	C	T	ENST00000684119	ENSG00000188283	ZNF383	FALSE	FALSE
chr19	37242543	G	T	ENST00000684119	ENSG00000188283	ZNF383	FALSE	FALSE
chr19	37242552	G	T	ENST00000684119	ENSG00000188283	ZNF383	FALSE	FALSE
chr19	37242561	A	T	ENST00000684119	ENSG00000188283	ZNF383	FALSE	FALSE
chr19	37242573	G	T	ENST00000684119	ENSG00000188283	ZNF383	FALSE	FALSE
chr19	37242578	C	A	ENST00000684119	ENSG00000188283	ZNF383	FALSE	FALSE
chr19	37242578	C	G	ENST00000684119	ENSG00000188283	ZNF383	FALSE	FALSE
chr19	37242588	G	T	ENST00000684119	ENSG00000188283	ZNF383	FALSE	FALSE
chr19	37242598	T	A	ENST00000684119	ENSG00000188283	ZNF383	FALSE	FALSE
chr19	37242600	G	T	ENST00000684119	ENSG00000188283	ZNF383	FALSE	FALSE
chr19	37242605	T	A	ENST00000684119	ENSG00000188283	ZNF383	FALSE	FALSE
chr19	37242605	T	G	ENST00000684119	ENSG00000188283	ZNF383	FALSE	FALSE
chr19	37242606	A	T	ENST00000684119	ENSG00000188283	ZNF383	FALSE	FALSE
chr19	37242621	A	T	ENST00000684119	ENSG00000188283	ZNF383	FALSE	FALSE
chr19	37242624	C	T	ENST00000684119	ENSG00000188283	ZNF383	FALSE	FALSE
chr19	37242630	G	T	ENST00000684119	ENSG00000188283	ZNF383	FALSE	FALSE
chr19	37242635	T	A	ENST00000684119	ENSG00000188283	ZNF383	FALSE	FALSE
chr19	37242635	T	G	ENST00000684119	ENSG00000188283	ZNF383	FALSE	FALSE
chr19	37242654	C	T	ENST00000684119	ENSG00000188283	ZNF383	FALSE	FALSE
chr19	37242657	G	T	ENST00000684119	ENSG00000188283	ZNF383	FALSE	FALSE
chr19	37242672	G	T	ENST00000684119	ENSG00000188283	ZNF383	FALSE	FALSE
chr19	37242677	C	A	ENST00000684119	ENSG00000188283	ZNF383	FALSE	FALSE
chr19	37242677	C	G	ENST00000684119	ENSG00000188283	ZNF383	FALSE	FALSE
chr19	37242693	C	T	ENST00000684119	ENSG00000188283	ZNF383	FALSE	FALSE
chr19	37242696	C	T	ENST00000684119	ENSG00000188283	ZNF383	FALSE	FALSE
chr19	37242717	C	T	ENST00000684119	ENSG00000188283	ZNF383	FALSE	FALSE
chr19	37242732	G	T	ENST00000684119	ENSG00000188283	ZNF383
chr19	37242738	A	T	ENST00000684119	ENSG00000188283	ZNF383
chr19	37242746	T	A	ENST00000684119	ENSG00000188283	ZNF383
chr19	37242746	T	G	ENST00000684119	ENSG00000188283	ZNF383
chr19	37242747	G	T	ENST00000684119	ENSG00000188283	ZNF383
chr19	37242752	T	A	ENST00000684119	ENSG00000188283	ZNF383
chr19	37242753	A	T	ENST00000684119	ENSG00000188283	ZNF383
chr19	37242756	A	T	ENST00000684119	ENSG00000188283	ZNF383
chr19	37242761	T	A	ENST00000684119	ENSG00000188283	ZNF383
chr19	37242762	G	T	ENST00000684119	ENSG00000188283	ZNF383
chr19	37242765	A	T	ENST00000684119	ENSG00000188283	ZNF383
chr19	37242777	C	T	ENST00000684119	ENSG00000188283	ZNF383
chr19	37242784	C	A	ENST00000684119	ENSG00000188283	ZNF383
chr19	37242784	C	G	ENST00000684119	ENSG00000188283	ZNF383
chr19	37242786	C	T	ENST00000684119	ENSG00000188283	ZNF383
chr19	37242795	C	T	ENST00000684119	ENSG00000188283	ZNF383
chr19	37242801	C	T	ENST00000684119	ENSG00000188283	ZNF383
chr19	37242804	A	T	ENST00000684119	ENSG00000188283	ZNF383
chr19	37242819	G	T	ENST00000684119	ENSG00000188283	ZNF383
chr19	37242822	A	T	ENST00000684119	ENSG00000188283	ZNF383
chr19	37242830	T	A	ENST00000684119	ENSG00000188283	ZNF383
chr19	37242830	T	G	ENST00000684119	ENSG00000188283	ZNF383
chr19	37242831	G	T	ENST00000684119	ENSG00000188283	ZNF383
chr19	37242836	T	A	ENST00000684119	ENSG00000188283	ZNF383
chr19	37242837	A	T	ENST00000684119	ENSG00000188283	ZNF383
chr19	37242840	G	T	ENST00000684119	ENSG00000188283	ZNF383
chr19	37242845	T	A	ENST00000684119	ENSG00000188283	ZNF383
chr19	37242849	A	T	ENST00000684119	ENSG00000188283	ZNF383
chr19	37242863	T	A	ENST00000684119	ENSG00000188283	ZNF383
chr19	37242868	C	A	ENST00000684119	ENSG00000188283	ZNF383
chr19	37242868	C	G	ENST00000684119	ENSG00000188283	ZNF383
chr19	37242888	A	T	ENST00000684119	ENSG00000188283	ZNF383
chr19	37242903	G	T	ENST00000684119	ENSG00000188283	ZNF383
chr19	37242906	A	T	ENST00000684119	ENSG00000188283	ZNF383
chr19	37242915	G	T	ENST00000684119	ENSG00000188283	ZNF383
chr19	37242920	T	A	ENST00000684119	ENSG00000188283	ZNF383
chr19	37242921	A	T	ENST00000684119	ENSG00000188283	ZNF383
chr19	37242924	G	T	ENST00000684119	ENSG00000188283	ZNF383
chr19	37242929	T	A	ENST00000684119	ENSG00000188283	ZNF383
chr19	37242930	G	T	ENST00000684119	ENSG00000188283	ZNF383
chr19	37242933	A	T	ENST00000684119	ENSG00000188283	ZNF383
chr19	37242947	T	A	ENST00000684119	ENSG00000188283	ZNF383
chr19	37242952	C	A	ENST00000684119	ENSG00000188283	ZNF383
chr19	37242952	C	G	ENST00000684119	ENSG00000188283	ZNF383
chr19	37242956	C	A	ENST00000684119	ENSG00000188283	ZNF383
chr19	37242956	C	G	ENST00000684119	ENSG00000188283	ZNF383
chr19	37242963	C	T	ENST00000684119	ENSG00000188283	ZNF383
chr19	37242969	C	T	ENST00000684119	ENSG00000188283	ZNF383
chr19	37242972	A	T	ENST00000684119	ENSG00000188283	ZNF383
chr19	37242987	A	T	ENST00000684119	ENSG00000188283	ZNF383
chr19	37242990	A	T	ENST00000684119	ENSG00000188283	ZNF383
chr19	37242998	T	A	ENST00000684119	ENSG00000188283	ZNF383
chr19	37242998	T	G	ENST00000684119	ENSG00000188283	ZNF383
chr19	37242999	G	T	ENST00000684119	ENSG00000188283	ZNF383
chr19	37243004	T	A	ENST00000684119	ENSG00000188283	ZNF383
chr19	37243005	A	T	ENST00000684119	ENSG00000188283	ZNF383
chr19	37243008	G	T	ENST00000684119	ENSG00000188283	ZNF383
chr19	37243013	T	A	ENST00000684119	ENSG00000188283	ZNF383
chr19	37243017	A	T	ENST00000684119	ENSG00000188283	ZNF383
chr19	37243031	T	A	ENST00000684119	ENSG00000188283	ZNF383
chr19	37243031	T	G	ENST00000684119	ENSG00000188283	ZNF383
chr19	37243034	C	A	ENST00000684119	ENSG00000188283	ZNF383
chr19	37243036	C	A	ENST00000684119	ENSG00000188283	ZNF383
chr19	37243036	C	G	ENST00000684119	ENSG00000188283	ZNF383
chr19	37243053	C	T	ENST00000684119	ENSG00000188283	ZNF383
chr19	37243056	C	T	ENST00000684119	ENSG00000188283	ZNF383
chr19	37243071	G	T	ENST00000684119	ENSG00000188283	ZNF383
chr19	37243074	A	T	ENST00000684119	ENSG00000188283	ZNF383
chr19	37243082	T	A	ENST00000684119	ENSG00000188283	ZNF383
chr19	37243082	T	G	ENST00000684119	ENSG00000188283	ZNF383
chr19	37243083	G	T	ENST00000684119	ENSG00000188283	ZNF383
chr19	37243088	T	A	ENST00000684119	ENSG00000188283	ZNF383
chr19	37243089	A	T	ENST00000684119	ENSG00000188283	ZNF383
chr19	37243097	T	A	ENST00000684119	ENSG00000188283	ZNF383
chr19	37243101	A	T	ENST00000684119	ENSG00000188283	ZNF383
chr19	37243113	A	T	ENST00000684119	ENSG00000188283	ZNF383
chr19	37243120	C	A	ENST00000684119	ENSG00000188283	ZNF383
chr19	37243120	C	G	ENST00000684119	ENSG00000188283	ZNF383
chr19	37243122	C	T	ENST00000684119	ENSG00000188283	ZNF383
chr19	37243131	C	T	ENST00000684119	ENSG00000188283	ZNF383
chr19	37243140	C	T	ENST00000684119	ENSG00000188283	ZNF383
chr19	37243155	G	T	ENST00000684119	ENSG00000188283	ZNF383
chr19	37243158	A	T	ENST00000684119	ENSG00000188283	ZNF383
chr19	37243166	T	A	ENST00000684119	ENSG00000188283	ZNF383
chr19	37243166	T	G	ENST00000684119	ENSG00000188283	ZNF383
chr19	37243167	G	T	ENST00000684119	ENSG00000188283	ZNF383
chr19	37243172	T	A	ENST00000684119	ENSG00000188283	ZNF383
chr19	37243173	A	T	ENST00000684119	ENSG00000188283	ZNF383
chr19	37243176	G	T	ENST00000684119	ENSG00000188283	ZNF383
chr19	37243181	T	A	ENST00000684119	ENSG00000188283	ZNF383
chr19	37243185	A	T	ENST00000684119	ENSG00000188283	ZNF383
chr19	37243197	C	T	ENST00000684119	ENSG00000188283	ZNF383
chr19	37243204	C	A	ENST00000684119	ENSG00000188283	ZNF383
chr19	37243204	C	G	ENST00000684119	ENSG00000188283	ZNF383
chr19	37243206	A	T	ENST00000684119	ENSG00000188283	ZNF383
chr19	37243215	C	T	ENST00000684119	ENSG00000188283	ZNF383
chr19	37243221	C	T	ENST00000684119	ENSG00000188283	ZNF383
chr19	37243224	A	T	ENST00000684119	ENSG00000188283	ZNF383
chr19	37243239	G	T	ENST00000684119	ENSG00000188283	ZNF383
chr19	37243242	A	T	ENST00000684119	ENSG00000188283	ZNF383
chr19	37243250	T	A	ENST00000684119	ENSG00000188283	ZNF383
chr19	37243250	T	G	ENST00000684119	ENSG00000188283	ZNF383
chr19	37243251	G	T	ENST00000684119	ENSG00000188283	ZNF383
chr19	37243256	C	A	ENST00000684119	ENSG00000188283	ZNF383
chr19	37243257	A	T	ENST00000684119	ENSG00000188283	ZNF383
chr19	37243260	G	T	ENST00000684119	ENSG00000188283	ZNF383
chr19	37243265	T	A	ENST00000684119	ENSG00000188283	ZNF383
chr19	37243269	A	T	ENST00000684119	ENSG00000188283	ZNF383
chr19	37243288	C	A	ENST00000684119	ENSG00000188283	ZNF383
chr19	37243288	C	G	ENST00000684119	ENSG00000188283	ZNF383
chr19	37243305	C	T	ENST00000684119	ENSG00000188283	ZNF383
chr19	37243308	A	T	ENST00000684119	ENSG00000188283	ZNF383
chr19	37243323	G	T	ENST00000684119	ENSG00000188283	ZNF383
chr19	37243326	A	T	ENST00000684119	ENSG00000188283	ZNF383
chr19	37243334	T	A	ENST00000684119	ENSG00000188283	ZNF383
chr19	37243334	T	G	ENST00000684119	ENSG00000188283	ZNF383
chr19	37243340	T	A	ENST00000684119	ENSG00000188283	ZNF383
chr19	37243341	A	T	ENST00000684119	ENSG00000188283	ZNF383
chr19	37243344	G	T	ENST00000684119	ENSG00000188283	ZNF383
chr19	37243349	T	A	ENST00000684119	ENSG00000188283	ZNF383
chr19	37243350	G	T	ENST00000684119	ENSG00000188283	ZNF383
chr19	37243353	A	T	ENST00000684119	ENSG00000188283	ZNF383
chr19	37243365	C	T	ENST00000684119	ENSG00000188283	ZNF383
chr19	37243372	C	A	ENST00000684119	ENSG00000188283	ZNF383
chr19	37243372	C	G	ENST00000684119	ENSG00000188283	ZNF383
chr19	37243374	C	T	ENST00000684119	ENSG00000188283	ZNF383
chr19	37243383	C	T	ENST00000684119	ENSG00000188283	ZNF383
chr19	37243389	C	T	ENST00000684119	ENSG00000188283	ZNF383
chr19	37243392	A	T	ENST00000684119	ENSG00000188283	ZNF383
chr19	37243407	G	T	ENST00000684119	ENSG00000188283	ZNF383
chr19	37243410	A	T	ENST00000684119	ENSG00000188283	ZNF383
chr19	37243419	G	T	ENST00000684119	ENSG00000188283	ZNF383
chr19	37243424	T	A	ENST00000684119	ENSG00000188283	ZNF383
chr19	37243428	G	T	ENST00000684119	ENSG00000188283	ZNF383
chr19	37243433	T	A	ENST00000684119	ENSG00000188283	ZNF383
chr19	37243437	A	T	ENST00000684119	ENSG00000188283	ZNF383
chr19	37243449	C	T	ENST00000684119	ENSG00000188283	ZNF383
chr19	37243456	C	A	ENST00000684119	ENSG00000188283	ZNF383
chr19	37243456	C	G	ENST00000684119	ENSG00000188283	ZNF383
chr19	37243458	C	T	ENST00000684119	ENSG00000188283	ZNF383
chr19	37243467	C	T	ENST00000684119	ENSG00000188283	ZNF383
chr19	37243473	C	T	ENST00000684119	ENSG00000188283	ZNF383
chr19	37243476	A	T	ENST00000684119	ENSG00000188283	ZNF383
chr19	37243491	G	T	ENST00000684119	ENSG00000188283	ZNF383
chr19	37243494	A	T	ENST00000684119	ENSG00000188283	ZNF383
chr19	37243502	T	A	ENST00000684119	ENSG00000188283	ZNF383
chr19	37243502	T	G	ENST00000684119	ENSG00000188283	ZNF383
chr19	37243503	G	T	ENST00000684119	ENSG00000188283	ZNF383
chr19	37243508	T	A	ENST00000684119	ENSG00000188283	ZNF383
chr19	37243512	G	T	ENST00000684119	ENSG00000188283	ZNF383
chr19	37243517	T	A	ENST00000684119	ENSG00000188283	ZNF383
chr19	37243518	G	T	ENST00000684119	ENSG00000188283	ZNF383
chr19	37243521	A	T	ENST00000684119	ENSG00000188283	ZNF383
chr19	37243533	A	T	ENST00000684119	ENSG00000188283	ZNF383
chr19	37243538	C	A	ENST00000684119	ENSG00000188283	ZNF383
chr19	37243540	C	A	ENST00000684119	ENSG00000188283	ZNF383
chr19	37243540	C	G	ENST00000684119	ENSG00000188283	ZNF383
chr19	37243551	C	T	ENST00000684119	ENSG00000188283	ZNF383
chr19	37243560	A	T	ENST00000684119	ENSG00000188283	ZNF383
chr19	37243575	G	T	ENST00000684119	ENSG00000188283	ZNF383
chr19	37243578	A	T	ENST00000684119	ENSG00000188283	ZNF383
chr19	37243586	T	A	ENST00000684119	ENSG00000188283	ZNF383
chr19	37243586	T	G	ENST00000684119	ENSG00000188283	ZNF383
chr19	37243592	T	A	ENST00000684119	ENSG00000188283	ZNF383
chr19	37243593	A	T	ENST00000684119	ENSG00000188283	ZNF383
chr19	37243596	G	T	ENST00000684119	ENSG00000188283	ZNF383
chr19	37243601	T	A	ENST00000684119	ENSG00000188283	ZNF383
chr19	37243605	A	T	ENST00000684119	ENSG00000188283	ZNF383
chr19	37243624	C	A	ENST00000684119	ENSG00000188283	ZNF383
chr19	37243641	C	T	ENST00000684119	ENSG00000188283	ZNF383	FALSE	FALSE
chr19	37243644	G	T	ENST00000684119	ENSG00000188283	ZNF383	FALSE	FALSE
chr19	37243659	A	T	ENST00000684119	ENSG00000188283	ZNF383	FALSE	FALSE
chr19	37334783	G	A	ENST00000392153	ENSG00000181666	ZNF875	FALSE	FALSE
chr19	37334783	G	C	ENST00000392153	ENSG00000181666	ZNF875	FALSE	FALSE
chr19	37334783	G	T	ENST00000392153	ENSG00000181666	ZNF875	FALSE	FALSE
chr19	37334784	T	A	ENST00000392153	ENSG00000181666	ZNF875	FALSE	FALSE
chr19	37334784	T	C	ENST00000392153	ENSG00000181666	ZNF875	FALSE	FALSE
chr19	37334784	T	G	ENST00000392153	ENSG00000181666	ZNF875	FALSE	FALSE
chr19	37335167	A	C	ENST00000392153	ENSG00000181666	ZNF875	TRUE	FALSE
chr19	37335167	A	G	ENST00000392153	ENSG00000181666	ZNF875	TRUE	FALSE
chr19	37335167	A	T	ENST00000392153	ENSG00000181666	ZNF875	TRUE	FALSE
chr19	37335168	G	A	ENST00000392153	ENSG00000181666	ZNF875	TRUE	FALSE
chr19	37335168	G	C	ENST00000392153	ENSG00000181666	ZNF875	TRUE	FALSE
chr19	37335168	G	T	ENST00000392153	ENSG00000181666	ZNF875	TRUE	FALSE
chr19	37335243	A	T	ENST00000392153	ENSG00000181666	ZNF875	FALSE	FALSE
chr19	37335249	A	T	ENST00000392153	ENSG00000181666	ZNF875	FALSE	FALSE
chr19	37335252	A	T	ENST00000392153	ENSG00000181666	ZNF875	FALSE	FALSE
chr19	37335255	G	T	ENST00000392153	ENSG00000181666	ZNF875	FALSE	FALSE
chr19	37335258	G	A	ENST00000392153	ENSG00000181666	ZNF875	TRUE	FALSE
chr19	37335258	G	C	ENST00000392153	ENSG00000181666	ZNF875	TRUE	FALSE
chr19	37335258	G	T	ENST00000392153	ENSG00000181666	ZNF875	TRUE	FALSE
chr19	37335259	T	A	ENST00000392153	ENSG00000181666	ZNF875	TRUE	FALSE
chr19	37335259	T	C	ENST00000392153	ENSG00000181666	ZNF875	TRUE	FALSE
chr19	37335259	T	G	ENST00000392153	ENSG00000181666	ZNF875	TRUE	FALSE
chr19	37347188	A	C	ENST00000392153	ENSG00000181666	ZNF875	TRUE	FALSE
chr19	37347188	A	G	ENST00000392153	ENSG00000181666	ZNF875	TRUE	FALSE
chr19	37347188	A	T	ENST00000392153	ENSG00000181666	ZNF875	TRUE	FALSE
chr19	37347189	G	A	ENST00000392153	ENSG00000181666	ZNF875	TRUE	FALSE
chr19	37347189	G	C	ENST00000392153	ENSG00000181666	ZNF875	TRUE	FALSE
chr19	37347189	G	T	ENST00000392153	ENSG00000181666	ZNF875	TRUE	FALSE
chr19	37347222	C	A	ENST00000392153	ENSG00000181666	ZNF875	TRUE	FALSE
chr19	37347222	C	G	ENST00000392153	ENSG00000181666	ZNF875	TRUE	FALSE
chr19	37347229	C	T	ENST00000392153	ENSG00000181666	ZNF875	TRUE	TRUE
chr19	37347232	G	T	ENST00000392153	ENSG00000181666	ZNF875	TRUE	TRUE
chr19	37347235	G	T	ENST00000392153	ENSG00000181666	ZNF875	TRUE	TRUE
chr19	37347239	G	A	ENST00000392153	ENSG00000181666	ZNF875	TRUE	TRUE
chr19	37347240	G	A	ENST00000392153	ENSG00000181666	ZNF875	TRUE	TRUE
chr19	37347245	T	A	ENST00000392153	ENSG00000181666	ZNF875	TRUE	TRUE
chr19	37347248	T	A	ENST00000392153	ENSG00000181666	ZNF875	TRUE	TRUE
chr19	37347259	C	T	ENST00000392153	ENSG00000181666	ZNF875	TRUE	TRUE
chr19	37347277	G	T	ENST00000392153	ENSG00000181666	ZNF875	TRUE	TRUE
chr19	37347289	G	T	ENST00000392153	ENSG00000181666	ZNF875	TRUE	TRUE
chr19	37347297	T	A	ENST00000392153	ENSG00000181666	ZNF875	TRUE	TRUE
chr19	37347297	T	G	ENST00000392153	ENSG00000181666	ZNF875	TRUE	TRUE
chr19	37347311	C	A	ENST00000392153	ENSG00000181666	ZNF875	TRUE	TRUE
chr19	37347311	C	G	ENST00000392153	ENSG00000181666	ZNF875	TRUE	TRUE
chr19	37347316	G	T	ENST00000392153	ENSG00000181666	ZNF875	TRUE	TRUE
chr19	37347317	G	A	ENST00000392153	ENSG00000181666	ZNF875	TRUE	FALSE
chr19	37347317	G	C	ENST00000392153	ENSG00000181666	ZNF875	TRUE	FALSE
chr19	37347317	G	T	ENST00000392153	ENSG00000181666	ZNF875	TRUE	FALSE
chr19	37347318	T	A	ENST00000392153	ENSG00000181666	ZNF875	TRUE	FALSE
chr19	37347318	T	C	ENST00000392153	ENSG00000181666	ZNF875	TRUE	FALSE
chr19	37347318	T	G	ENST00000392153	ENSG00000181666	ZNF875	TRUE	FALSE
chr19	37347775	A	C	ENST00000392153	ENSG00000181666	ZNF875	TRUE	FALSE
chr19	37347775	A	G	ENST00000392153	ENSG00000181666	ZNF875	TRUE	FALSE
chr19	37347775	A	T	ENST00000392153	ENSG00000181666	ZNF875	TRUE	FALSE
chr19	37347776	G	A	ENST00000392153	ENSG00000181666	ZNF875	TRUE	FALSE
chr19	37347776	G	C	ENST00000392153	ENSG00000181666	ZNF875	TRUE	FALSE
chr19	37347776	G	T	ENST00000392153	ENSG00000181666	ZNF875	TRUE	FALSE
chr19	37347791	A	T	ENST00000392153	ENSG00000181666	ZNF875	TRUE	TRUE
chr19	37347797	A	T	ENST00000392153	ENSG00000181666	ZNF875	TRUE	TRUE
chr19	37347809	C	T	ENST00000392153	ENSG00000181666	ZNF875	TRUE	TRUE
chr19	37347815	G	T	ENST00000392153	ENSG00000181666	ZNF875	TRUE	TRUE
chr19	37347818	C	T	ENST00000392153	ENSG00000181666	ZNF875	TRUE	TRUE
chr19	37347824	G	T	ENST00000392153	ENSG00000181666	ZNF875	FALSE	FALSE
chr19	37347834	G	A	ENST00000392153	ENSG00000181666	ZNF875	FALSE	FALSE
chr19	37347835	G	A	ENST00000392153	ENSG00000181666	ZNF875	FALSE	FALSE
chr19	37347836	A	T	ENST00000392153	ENSG00000181666	ZNF875	FALSE	FALSE
chr19	37347839	G	T	ENST00000392153	ENSG00000181666	ZNF875	FALSE	FALSE
chr19	37347842	G	T	ENST00000392153	ENSG00000181666	ZNF875	FALSE	FALSE
chr19	37347845	A	T	ENST00000392153	ENSG00000181666	ZNF875	FALSE	FALSE
chr19	37347848	A	T	ENST00000392153	ENSG00000181666	ZNF875	FALSE	FALSE
chr19	37347853	T	A	ENST00000392153	ENSG00000181666	ZNF875	FALSE	FALSE
chr19	37347868	T	A	ENST00000392153	ENSG00000181666	ZNF875	FALSE	FALSE
chr19	37347872	G	T	ENST00000392153	ENSG00000181666	ZNF875	FALSE	FALSE
chr19	37347873	G	A	ENST00000392153	ENSG00000181666	ZNF875	TRUE	FALSE
chr19	37347873	G	C	ENST00000392153	ENSG00000181666	ZNF875	TRUE	FALSE
chr19	37347873	G	T	ENST00000392153	ENSG00000181666	ZNF875	TRUE	FALSE
chr19	37347874	T	A	ENST00000392153	ENSG00000181666	ZNF875	TRUE	FALSE
chr19	37347874	T	C	ENST00000392153	ENSG00000181666	ZNF875	FALSE	FALSE
chr19	37347874	T	G	ENST00000392153	ENSG00000181666	ZNF875	TRUE	FALSE
chr19	37362107	A	C	ENST00000392153	ENSG00000181666	ZNF875	FALSE	FALSE
chr19	37362107	A	G	ENST00000392153	ENSG00000181666	ZNF875	FALSE	FALSE
chr19	37362107	A	T	ENST00000392153	ENSG00000181666	ZNF875	FALSE	FALSE
chr19	37362108	G	A	ENST00000392153	ENSG00000181666	ZNF875	FALSE	FALSE
chr19	37362108	G	C	ENST00000392153	ENSG00000181666	ZNF875	FALSE	FALSE
chr19	37362108	G	T	ENST00000392153	ENSG00000181666	ZNF875	FALSE	FALSE
chr19	37362112	C	A	ENST00000392153	ENSG00000181666	ZNF875	FALSE	FALSE
chr19	37362114	A	T	ENST00000392153	ENSG00000181666	ZNF875	FALSE	FALSE
chr19	37362120	G	T	ENST00000392153	ENSG00000181666	ZNF875	FALSE	FALSE
chr19	37362126	C	T	ENST00000392153	ENSG00000181666	ZNF875	FALSE	FALSE
chr19	37362143	C	A	ENST00000392153	ENSG00000181666	ZNF875	FALSE	FALSE
chr19	37362162	C	T	ENST00000392153	ENSG00000181666	ZNF875	FALSE	FALSE
chr19	37362165	C	T	ENST00000392153	ENSG00000181666	ZNF875	FALSE	FALSE
chr19	37362177	C	T	ENST00000392153	ENSG00000181666	ZNF875	FALSE	FALSE
chr19	37362187	G	A	ENST00000392153	ENSG00000181666	ZNF875	FALSE	FALSE
chr19	37362188	G	A	ENST00000392153	ENSG00000181666	ZNF875	FALSE	FALSE
chr19	37362204	C	T	ENST00000392153	ENSG00000181666	ZNF875	FALSE	FALSE
chr19	37362214	C	A	ENST00000392153	ENSG00000181666	ZNF875	FALSE	FALSE
chr19	37362214	C	G	ENST00000392153	ENSG00000181666	ZNF875	FALSE	FALSE
chr19	37362220	T	A	ENST00000392153	ENSG00000181666	ZNF875	FALSE	FALSE
chr19	37362220	T	G	ENST00000392153	ENSG00000181666	ZNF875	FALSE	FALSE
chr19	37362223	G	A	ENST00000392153	ENSG00000181666	ZNF875	FALSE	FALSE
chr19	37362224	G	A	ENST00000392153	ENSG00000181666	ZNF875	FALSE	FALSE
chr19	37362228	G	T	ENST00000392153	ENSG00000181666	ZNF875	FALSE	FALSE
chr19	37362246	G	T	ENST00000392153	ENSG00000181666	ZNF875	FALSE	FALSE
chr19	37362249	A	T	ENST00000392153	ENSG00000181666	ZNF875	FALSE	FALSE
chr19	37362257	T	A	ENST00000392153	ENSG00000181666	ZNF875	FALSE	FALSE
chr19	37362257	T	G	ENST00000392153	ENSG00000181666	ZNF875	FALSE	FALSE
chr19	37362261	G	T	ENST00000392153	ENSG00000181666	ZNF875	FALSE	FALSE
chr19	37362267	C	T	ENST00000392153	ENSG00000181666	ZNF875	FALSE	FALSE
chr19	37362270	A	T	ENST00000392153	ENSG00000181666	ZNF875	FALSE	FALSE
chr19	37362273	C	T	ENST00000392153	ENSG00000181666	ZNF875	FALSE	FALSE
chr19	37362276	C	T	ENST00000392153	ENSG00000181666	ZNF875	FALSE	FALSE
chr19	37362279	C	T	ENST00000392153	ENSG00000181666	ZNF875	FALSE	FALSE
chr19	37362293	C	A	ENST00000392153	ENSG00000181666	ZNF875	FALSE	FALSE
chr19	37362303	A	T	ENST00000392153	ENSG00000181666	ZNF875	FALSE	FALSE
chr19	37362309	G	T	ENST00000392153	ENSG00000181666	ZNF875	FALSE	FALSE
chr19	37362313	G	A	ENST00000392153	ENSG00000181666	ZNF875	FALSE	FALSE
chr19	37362314	G	A	ENST00000392153	ENSG00000181666	ZNF875	FALSE	FALSE
chr19	37362318	C	T	ENST00000392153	ENSG00000181666	ZNF875	FALSE	FALSE
chr19	37362321	G	T	ENST00000392153	ENSG00000181666	ZNF875	FALSE	FALSE
chr19	37362324	G	T	ENST00000392153	ENSG00000181666	ZNF875	FALSE	FALSE
chr19	37362327	G	T	ENST00000392153	ENSG00000181666	ZNF875	FALSE	FALSE
chr19	37362336	A	T	ENST00000392153	ENSG00000181666	ZNF875	FALSE	FALSE
chr19	37362351	A	T	ENST00000392153	ENSG00000181666	ZNF875	FALSE	FALSE
chr19	37362360	A	T	ENST00000392153	ENSG00000181666	ZNF875	FALSE	FALSE
chr19	37362373	C	A	ENST00000392153	ENSG00000181666	ZNF875	FALSE	FALSE
chr19	37362373	C	G	ENST00000392153	ENSG00000181666	ZNF875	FALSE	FALSE
chr19	37362375	A	T	ENST00000392153	ENSG00000181666	ZNF875	FALSE	FALSE
chr19	37362396	G	T	ENST00000392153	ENSG00000181666	ZNF875	FALSE	FALSE
chr19	37362399	G	T	ENST00000392153	ENSG00000181666	ZNF875	FALSE	FALSE
chr19	37362402	C	T	ENST00000392153	ENSG00000181666	ZNF875	FALSE	FALSE
chr19	37362405	C	T	ENST00000392153	ENSG00000181666	ZNF875	FALSE	FALSE
chr19	37362414	C	T	ENST00000392153	ENSG00000181666	ZNF875	FALSE	FALSE
chr19	37362420	A	T	ENST00000392153	ENSG00000181666	ZNF875	FALSE	FALSE
chr19	37362423	G	T	ENST00000392153	ENSG00000181666	ZNF875	FALSE	FALSE
chr19	37362459	G	T	ENST00000392153	ENSG00000181666	ZNF875	FALSE	FALSE
chr19	37362477	G	T	ENST00000392153	ENSG00000181666	ZNF875	FALSE	FALSE
chr19	37362480	G	T	ENST00000392153	ENSG00000181666	ZNF875	FALSE	FALSE
chr19	37362489	A	T	ENST00000392153	ENSG00000181666	ZNF875	FALSE	FALSE
chr19	37362496	T	A	ENST00000392153	ENSG00000181666	ZNF875	FALSE	FALSE
chr19	37362505	T	A	ENST00000392153	ENSG00000181666	ZNF875	FALSE	FALSE
chr19	37362505	T	G	ENST00000392153	ENSG00000181666	ZNF875	FALSE	FALSE
chr19	37362507	G	T	ENST00000392153	ENSG00000181666	ZNF875	FALSE	FALSE
chr19	37362514	C	A	ENST00000392153	ENSG00000181666	ZNF875	FALSE	FALSE
chr19	37362514	C	G	ENST00000392153	ENSG00000181666	ZNF875	FALSE	FALSE
chr19	37362516	G	T	ENST00000392153	ENSG00000181666	ZNF875	FALSE	FALSE
chr19	37362522	G	T	ENST00000392153	ENSG00000181666	ZNF875	FALSE	FALSE
chr19	37362525	G	T	ENST00000392153	ENSG00000181666	ZNF875	FALSE	FALSE
chr19	37362531	A	T	ENST00000392153	ENSG00000181666	ZNF875	FALSE	FALSE
chr19	37362536	T	A	ENST00000392153	ENSG00000181666	ZNF875	FALSE	FALSE
chr19	37362536	T	G	ENST00000392153	ENSG00000181666	ZNF875	FALSE	FALSE
chr19	37362537	G	T	ENST00000392153	ENSG00000181666	ZNF875	FALSE	FALSE
chr19	37362540	G	T	ENST00000392153	ENSG00000181666	ZNF875	FALSE	FALSE
chr19	37362561	A	T	ENST00000392153	ENSG00000181666	ZNF875	FALSE	FALSE
chr19	37362564	G	T	ENST00000392153	ENSG00000181666	ZNF875	FALSE	FALSE
chr19	37362568	C	A	ENST00000392153	ENSG00000181666	ZNF875	FALSE	FALSE
chr19	37362568	C	G	ENST00000392153	ENSG00000181666	ZNF875	FALSE	FALSE
chr19	37362585	C	T	ENST00000392153	ENSG00000181666	ZNF875	FALSE	FALSE
chr19	37362588	A	T	ENST00000392153	ENSG00000181666	ZNF875	FALSE	FALSE
chr19	37362594	C	T	ENST00000392153	ENSG00000181666	ZNF875	FALSE	FALSE
chr19	37362603	G	T	ENST00000392153	ENSG00000181666	ZNF875	FALSE	FALSE
chr19	37362614	C	A	ENST00000392153	ENSG00000181666	ZNF875	FALSE	FALSE
chr19	37362614	C	G	ENST00000392153	ENSG00000181666	ZNF875	FALSE	FALSE
chr19	37362620	C	A	ENST00000392153	ENSG00000181666	ZNF875	FALSE	FALSE
chr19	37362620	C	G	ENST00000392153	ENSG00000181666	ZNF875	FALSE	FALSE
chr19	37362624	G	T	ENST00000392153	ENSG00000181666	ZNF875	FALSE	FALSE
chr19	37362628	G	A	ENST00000392153	ENSG00000181666	ZNF875	FALSE	FALSE
chr19	37362629	G	A	ENST00000392153	ENSG00000181666	ZNF875	FALSE	FALSE
chr19	37362630	G	T	ENST00000392153	ENSG00000181666	ZNF875	FALSE	FALSE
chr19	37362652	C	A	ENST00000392153	ENSG00000181666	ZNF875	FALSE	FALSE
chr19	37362652	C	G	ENST00000392153	ENSG00000181666	ZNF875	FALSE	FALSE
chr19	37362663	A	T	ENST00000392153	ENSG00000181666	ZNF875
chr19	37362687	G	T	ENST00000392153	ENSG00000181666	ZNF875
chr19	37362690	A	T	ENST00000392153	ENSG00000181666	ZNF875
chr19	37362698	T	A	ENST00000392153	ENSG00000181666	ZNF875
chr19	37362698	T	G	ENST00000392153	ENSG00000181666	ZNF875
chr19	37362704	C	A	ENST00000392153	ENSG00000181666	ZNF875
chr19	37362708	G	T	ENST00000392153	ENSG00000181666	ZNF875
chr19	37362713	T	A	ENST00000392153	ENSG00000181666	ZNF875
chr19	37362717	C	T	ENST00000392153	ENSG00000181666	ZNF875
chr19	37362730	G	A	ENST00000392153	ENSG00000181666	ZNF875
chr19	37362731	G	A	ENST00000392153	ENSG00000181666	ZNF875
chr19	37362732	A	T	ENST00000392153	ENSG00000181666	ZNF875
chr19	37362736	C	A	ENST00000392153	ENSG00000181666	ZNF875
chr19	37362736	C	G	ENST00000392153	ENSG00000181666	ZNF875
chr19	37362753	C	T	ENST00000392153	ENSG00000181666	ZNF875
chr19	37362766	C	A	ENST00000392153	ENSG00000181666	ZNF875
chr19	37362766	C	G	ENST00000392153	ENSG00000181666	ZNF875
chr19	37362771	G	T	ENST00000392153	ENSG00000181666	ZNF875
chr19	37362774	A	T	ENST00000392153	ENSG00000181666	ZNF875
chr19	37362782	T	A	ENST00000392153	ENSG00000181666	ZNF875
chr19	37362782	T	G	ENST00000392153	ENSG00000181666	ZNF875
chr19	37362788	C	A	ENST00000392153	ENSG00000181666	ZNF875
chr19	37362789	A	T	ENST00000392153	ENSG00000181666	ZNF875
chr19	37362797	T	A	ENST00000392153	ENSG00000181666	ZNF875
chr19	37362798	G	T	ENST00000392153	ENSG00000181666	ZNF875
chr19	37362801	C	T	ENST00000392153	ENSG00000181666	ZNF875
chr19	37362814	G	A	ENST00000392153	ENSG00000181666	ZNF875
chr19	37362815	G	A	ENST00000392153	ENSG00000181666	ZNF875
chr19	37362816	A	T	ENST00000392153	ENSG00000181666	ZNF875
chr19	37362820	C	A	ENST00000392153	ENSG00000181666	ZNF875
chr19	37362837	C	T	ENST00000392153	ENSG00000181666	ZNF875
chr19	37362850	C	A	ENST00000392153	ENSG00000181666	ZNF875
chr19	37362850	C	G	ENST00000392153	ENSG00000181666	ZNF875
chr19	37362858	A	T	ENST00000392153	ENSG00000181666	ZNF875
chr19	37362866	T	A	ENST00000392153	ENSG00000181666	ZNF875
chr19	37362866	T	G	ENST00000392153	ENSG00000181666	ZNF875
chr19	37362872	C	A	ENST00000392153	ENSG00000181666	ZNF875
chr19	37362873	A	T	ENST00000392153	ENSG00000181666	ZNF875
chr19	37362876	G	T	ENST00000392153	ENSG00000181666	ZNF875
chr19	37362881	T	A	ENST00000392153	ENSG00000181666	ZNF875
chr19	37362885	C	T	ENST00000392153	ENSG00000181666	ZNF875
chr19	37362900	A	T	ENST00000392153	ENSG00000181666	ZNF875
chr19	37362904	C	A	ENST00000392153	ENSG00000181666	ZNF875
chr19	37362904	C	G	ENST00000392153	ENSG00000181666	ZNF875
chr19	37362921	C	T	ENST00000392153	ENSG00000181666	ZNF875
chr19	37362939	G	T	ENST00000392153	ENSG00000181666	ZNF875
chr19	37362942	A	T	ENST00000392153	ENSG00000181666	ZNF875
chr19	37362950	T	A	ENST00000392153	ENSG00000181666	ZNF875
chr19	37362950	T	G	ENST00000392153	ENSG00000181666	ZNF875
chr19	37362956	C	A	ENST00000392153	ENSG00000181666	ZNF875
chr19	37362960	G	T	ENST00000392153	ENSG00000181666	ZNF875
chr19	37362965	T	A	ENST00000392153	ENSG00000181666	ZNF875
chr19	37362981	C	T	ENST00000392153	ENSG00000181666	ZNF875
chr19	37362988	C	A	ENST00000392153	ENSG00000181666	ZNF875
chr19	37362988	C	G	ENST00000392153	ENSG00000181666	ZNF875
chr19	37362999	A	T	ENST00000392153	ENSG00000181666	ZNF875
chr19	37363005	A	T	ENST00000392153	ENSG00000181666	ZNF875
chr19	37363018	C	A	ENST00000392153	ENSG00000181666	ZNF875
chr19	37363018	C	G	ENST00000392153	ENSG00000181666	ZNF875
chr19	37363020	G	T	ENST00000392153	ENSG00000181666	ZNF875
chr19	37363023	G	T	ENST00000392153	ENSG00000181666	ZNF875
chr19	37363026	A	T	ENST00000392153	ENSG00000181666	ZNF875
chr19	37363034	C	A	ENST00000392153	ENSG00000181666	ZNF875
chr19	37363034	C	G	ENST00000392153	ENSG00000181666	ZNF875
chr19	37363040	C	A	ENST00000392153	ENSG00000181666	ZNF875
chr19	37363044	G	T	ENST00000392153	ENSG00000181666	ZNF875
chr19	37363049	T	A	ENST00000392153	ENSG00000181666	ZNF875
chr19	37363050	G	T	ENST00000392153	ENSG00000181666	ZNF875
chr19	37363053	C	T	ENST00000392153	ENSG00000181666	ZNF875
chr19	37363065	C	T	ENST00000392153	ENSG00000181666	ZNF875
chr19	37363068	A	T	ENST00000392153	ENSG00000181666	ZNF875
chr19	37363072	C	A	ENST00000392153	ENSG00000181666	ZNF875
chr19	37363072	C	G	ENST00000392153	ENSG00000181666	ZNF875
chr19	37363083	A	T	ENST00000392153	ENSG00000181666	ZNF875
chr19	37363090	T	A	ENST00000392153	ENSG00000181666	ZNF875
chr19	37363090	T	G	ENST00000392153	ENSG00000181666	ZNF875
chr19	37363104	G	T	ENST00000392153	ENSG00000181666	ZNF875
chr19	37363107	G	T	ENST00000392153	ENSG00000181666	ZNF875
chr19	37363110	A	T	ENST00000392153	ENSG00000181666	ZNF875
chr19	37363118	T	A	ENST00000392153	ENSG00000181666	ZNF875
chr19	37363118	T	G	ENST00000392153	ENSG00000181666	ZNF875
chr19	37363124	C	A	ENST00000392153	ENSG00000181666	ZNF875
chr19	37363128	G	T	ENST00000392153	ENSG00000181666	ZNF875
chr19	37363133	T	A	ENST00000392153	ENSG00000181666	ZNF875
chr19	37363150	G	A	ENST00000392153	ENSG00000181666	ZNF875
chr19	37363151	G	A	ENST00000392153	ENSG00000181666	ZNF875
chr19	37363152	A	T	ENST00000392153	ENSG00000181666	ZNF875
chr19	37363156	C	A	ENST00000392153	ENSG00000181666	ZNF875
chr19	37363156	C	G	ENST00000392153	ENSG00000181666	ZNF875
chr19	37363164	A	T	ENST00000392153	ENSG00000181666	ZNF875
chr19	37363173	C	T	ENST00000392153	ENSG00000181666	ZNF875
chr19	37363186	C	A	ENST00000392153	ENSG00000181666	ZNF875
chr19	37363186	C	G	ENST00000392153	ENSG00000181666	ZNF875
chr19	37363194	A	T	ENST00000392153	ENSG00000181666	ZNF875
chr19	37363202	T	A	ENST00000392153	ENSG00000181666	ZNF875
chr19	37363202	T	G	ENST00000392153	ENSG00000181666	ZNF875
chr19	37363208	C	A	ENST00000392153	ENSG00000181666	ZNF875
chr19	37363212	G	T	ENST00000392153	ENSG00000181666	ZNF875
chr19	37363217	C	A	ENST00000392153	ENSG00000181666	ZNF875
chr19	37363221	C	T	ENST00000392153	ENSG00000181666	ZNF875
chr19	37363226	C	A	ENST00000392153	ENSG00000181666	ZNF875
chr19	37363236	A	T	ENST00000392153	ENSG00000181666	ZNF875
chr19	37363240	C	A	ENST00000392153	ENSG00000181666	ZNF875
chr19	37363240	C	G	ENST00000392153	ENSG00000181666	ZNF875
chr19	37363251	A	T	ENST00000392153	ENSG00000181666	ZNF875
chr19	37363257	C	T	ENST00000392153	ENSG00000181666	ZNF875
chr19	37363264	C	A	ENST00000392153	ENSG00000181666	ZNF875
chr19	37363264	C	G	ENST00000392153	ENSG00000181666	ZNF875
chr19	37363275	G	T	ENST00000392153	ENSG00000181666	ZNF875
chr19	37363278	A	T	ENST00000392153	ENSG00000181666	ZNF875
chr19	37363292	T	A	ENST00000392153	ENSG00000181666	ZNF875
chr19	37363296	G	T	ENST00000392153	ENSG00000181666	ZNF875
chr19	37363301	T	A	ENST00000392153	ENSG00000181666	ZNF875
chr19	37363305	C	T	ENST00000392153	ENSG00000181666	ZNF875
chr19	37363320	A	T	ENST00000392153	ENSG00000181666	ZNF875
chr19	37363324	C	A	ENST00000392153	ENSG00000181666	ZNF875
chr19	37363324	C	G	ENST00000392153	ENSG00000181666	ZNF875
chr19	37363341	C	T	ENST00000392153	ENSG00000181666	ZNF875
chr19	37363354	C	A	ENST00000392153	ENSG00000181666	ZNF875
chr19	37363354	C	G	ENST00000392153	ENSG00000181666	ZNF875
chr19	37363359	G	T	ENST00000392153	ENSG00000181666	ZNF875
chr19	37363362	A	T	ENST00000392153	ENSG00000181666	ZNF875
chr19	37363376	T	A	ENST00000392153	ENSG00000181666	ZNF875
chr19	37363380	G	T	ENST00000392153	ENSG00000181666	ZNF875
chr19	37363385	T	A	ENST00000392153	ENSG00000181666	ZNF875
chr19	37363386	G	T	ENST00000392153	ENSG00000181666	ZNF875
chr19	37363389	C	T	ENST00000392153	ENSG00000181666	ZNF875
chr19	37363404	A	T	ENST00000392153	ENSG00000181666	ZNF875
chr19	37363420	C	A	ENST00000392153	ENSG00000181666	ZNF875
chr19	37363420	C	G	ENST00000392153	ENSG00000181666	ZNF875
chr19	37363425	C	T	ENST00000392153	ENSG00000181666	ZNF875
chr19	37363438	C	A	ENST00000392153	ENSG00000181666	ZNF875
chr19	37363438	C	G	ENST00000392153	ENSG00000181666	ZNF875
chr19	37363443	G	T	ENST00000392153	ENSG00000181666	ZNF875
chr19	37363446	A	T	ENST00000392153	ENSG00000181666	ZNF875
chr19	37363460	C	A	ENST00000392153	ENSG00000181666	ZNF875
chr19	37363464	G	T	ENST00000392153	ENSG00000181666	ZNF875
chr19	37363469	T	A	ENST00000392153	ENSG00000181666	ZNF875
chr19	37363473	A	T	ENST00000392153	ENSG00000181666	ZNF875
chr19	37363485	C	T	ENST00000392153	ENSG00000181666	ZNF875
chr19	37363488	A	T	ENST00000392153	ENSG00000181666	ZNF875
chr19	37363509	A	T	ENST00000392153	ENSG00000181666	ZNF875
chr19	37363522	C	A	ENST00000392153	ENSG00000181666	ZNF875
chr19	37363522	C	G	ENST00000392153	ENSG00000181666	ZNF875
chr19	37363538	C	A	ENST00000392153	ENSG00000181666	ZNF875
chr19	37363542	G	T	ENST00000392153	ENSG00000181666	ZNF875
chr19	37363547	T	A	ENST00000392153	ENSG00000181666	ZNF875
chr19	37363551	C	T	ENST00000392153	ENSG00000181666	ZNF875
chr19	37363562	T	A	ENST00000392153	ENSG00000181666	ZNF875
chr19	37363566	A	T	ENST00000392153	ENSG00000181666	ZNF875
chr19	37363570	T	A	ENST00000392153	ENSG00000181666	ZNF875
chr19	37363570	T	G	ENST00000392153	ENSG00000181666	ZNF875
chr19	37363581	A	T	ENST00000392153	ENSG00000181666	ZNF875
chr19	37363587	C	T	ENST00000392153	ENSG00000181666	ZNF875
chr19	37363590	A	T	ENST00000392153	ENSG00000181666	ZNF875
chr19	37363608	A	T	ENST00000392153	ENSG00000181666	ZNF875
chr19	37363622	C	A	ENST00000392153	ENSG00000181666	ZNF875
chr19	37363626	G	T	ENST00000392153	ENSG00000181666	ZNF875
chr19	37363631	T	A	ENST00000392153	ENSG00000181666	ZNF875
chr19	37363635	C	T	ENST00000392153	ENSG00000181666	ZNF875
chr19	37363650	C	T	ENST00000392153	ENSG00000181666	ZNF875
chr19	37363654	C	A	ENST00000392153	ENSG00000181666	ZNF875
chr19	37363654	C	G	ENST00000392153	ENSG00000181666	ZNF875
chr19	37363665	A	T	ENST00000392153	ENSG00000181666	ZNF875
chr19	37363671	C	T	ENST00000392153	ENSG00000181666	ZNF875
chr19	37363684	C	A	ENST00000392153	ENSG00000181666	ZNF875
chr19	37363684	C	G	ENST00000392153	ENSG00000181666	ZNF875
chr19	37363686	G	T	ENST00000392153	ENSG00000181666	ZNF875
chr19	37363689	G	T	ENST00000392153	ENSG00000181666	ZNF875
chr19	37363692	A	T	ENST00000392153	ENSG00000181666	ZNF875
chr19	37363700	T	A	ENST00000392153	ENSG00000181666	ZNF875
chr19	37363700	T	G	ENST00000392153	ENSG00000181666	ZNF875
chr19	37363706	C	A	ENST00000392153	ENSG00000181666	ZNF875
chr19	37363707	A	T	ENST00000392153	ENSG00000181666	ZNF875
chr19	37363710	A	T	ENST00000392153	ENSG00000181666	ZNF875
chr19	37363715	T	A	ENST00000392153	ENSG00000181666	ZNF875
chr19	37363716	G	T	ENST00000392153	ENSG00000181666	ZNF875
chr19	37363734	A	T	ENST00000392153	ENSG00000181666	ZNF875
chr19	37363749	A	T	ENST00000392153	ENSG00000181666	ZNF875
chr19	37363755	C	T	ENST00000392153	ENSG00000181666	ZNF875
chr19	37363768	C	A	ENST00000392153	ENSG00000181666	ZNF875
chr19	37363768	C	G	ENST00000392153	ENSG00000181666	ZNF875
chr19	37363770	G	T	ENST00000392153	ENSG00000181666	ZNF875
chr19	37371227	G	A	ENST00000436120	ENSG00000189164	ZNF527	TRUE	FALSE
chr19	37371227	G	C	ENST00000436120	ENSG00000189164	ZNF527	TRUE	FALSE
chr19	37371227	G	T	ENST00000436120	ENSG00000189164	ZNF527	TRUE	FALSE
chr19	37371228	T	A	ENST00000436120	ENSG00000189164	ZNF527	TRUE	FALSE
chr19	37371228	T	C	ENST00000436120	ENSG00000189164	ZNF527	FALSE	FALSE
chr19	37371228	T	G	ENST00000436120	ENSG00000189164	ZNF527	TRUE	FALSE
chr19	37374156	A	C	ENST00000436120	ENSG00000189164	ZNF527	TRUE	FALSE
chr19	37374156	A	G	ENST00000436120	ENSG00000189164	ZNF527	TRUE	FALSE
chr19	37374156	A	T	ENST00000436120	ENSG00000189164	ZNF527	TRUE	FALSE
chr19	37374157	G	A	ENST00000436120	ENSG00000189164	ZNF527	TRUE	FALSE
chr19	37374157	G	C	ENST00000436120	ENSG00000189164	ZNF527	TRUE	FALSE
chr19	37374157	G	T	ENST00000436120	ENSG00000189164	ZNF527	TRUE	FALSE
chr19	37374216	T	A	ENST00000436120	ENSG00000189164	ZNF527	FALSE	FALSE
chr19	37374217	A	T	ENST00000436120	ENSG00000189164	ZNF527	FALSE	FALSE
chr19	37374229	C	T	ENST00000436120	ENSG00000189164	ZNF527	FALSE	FALSE
chr19	37374232	G	A	ENST00000436120	ENSG00000189164	ZNF527	TRUE	FALSE
chr19	37374232	G	C	ENST00000436120	ENSG00000189164	ZNF527	TRUE	FALSE
chr19	37374232	G	T	ENST00000436120	ENSG00000189164	ZNF527	TRUE	FALSE
chr19	37374233	T	A	ENST00000436120	ENSG00000189164	ZNF527	TRUE	FALSE
chr19	37374233	T	C	ENST00000436120	ENSG00000189164	ZNF527	FALSE	FALSE
chr19	37374233	T	G	ENST00000436120	ENSG00000189164	ZNF527	TRUE	FALSE
chr19	37379118	A	C	ENST00000436120	ENSG00000189164	ZNF527	TRUE	FALSE
chr19	37379118	A	G	ENST00000436120	ENSG00000189164	ZNF527	TRUE	FALSE
chr19	37379118	A	T	ENST00000436120	ENSG00000189164	ZNF527	TRUE	FALSE
chr19	37379119	G	A	ENST00000436120	ENSG00000189164	ZNF527	TRUE	FALSE
chr19	37379119	G	C	ENST00000436120	ENSG00000189164	ZNF527	TRUE	FALSE
chr19	37379119	G	T	ENST00000436120	ENSG00000189164	ZNF527	TRUE	FALSE
chr19	37379124	T	A	ENST00000436120	ENSG00000189164	ZNF527	FALSE	FALSE
chr19	37379135	A	T	ENST00000436120	ENSG00000189164	ZNF527	FALSE	FALSE
chr19	37379159	C	T	ENST00000436120	ENSG00000189164	ZNF527	TRUE	TRUE
chr19	37379162	G	T	ENST00000436120	ENSG00000189164	ZNF527	TRUE	TRUE
chr19	37379165	G	T	ENST00000436120	ENSG00000189164	ZNF527	TRUE	TRUE
chr19	37379169	G	A	ENST00000436120	ENSG00000189164	ZNF527	TRUE	TRUE
chr19	37379170	G	A	ENST00000436120	ENSG00000189164	ZNF527	TRUE	TRUE
chr19	37379171	G	T	ENST00000436120	ENSG00000189164	ZNF527	TRUE	TRUE
chr19	37379175	G	A	ENST00000436120	ENSG00000189164	ZNF527	TRUE	TRUE
chr19	37379176	G	A	ENST00000436120	ENSG00000189164	ZNF527	TRUE	TRUE
chr19	37379180	A	T	ENST00000436120	ENSG00000189164	ZNF527	TRUE	TRUE
chr19	37379189	C	T	ENST00000436120	ENSG00000189164	ZNF527	TRUE	TRUE
chr19	37379192	A	T	ENST00000436120	ENSG00000189164	ZNF527	TRUE	TRUE
chr19	37379199	T	A	ENST00000436120	ENSG00000189164	ZNF527	TRUE	TRUE
chr19	37379199	T	G	ENST00000436120	ENSG00000189164	ZNF527	TRUE	TRUE
chr19	37379203	C	A	ENST00000436120	ENSG00000189164	ZNF527	TRUE	TRUE
chr19	37379203	C	G	ENST00000436120	ENSG00000189164	ZNF527	TRUE	TRUE
chr19	37379204	A	T	ENST00000436120	ENSG00000189164	ZNF527	TRUE	TRUE
chr19	37379217	T	A	ENST00000436120	ENSG00000189164	ZNF527	TRUE	TRUE
chr19	37379219	G	T	ENST00000436120	ENSG00000189164	ZNF527	TRUE	TRUE
chr19	37379227	C	A	ENST00000436120	ENSG00000189164	ZNF527	TRUE	TRUE
chr19	37379227	C	G	ENST00000436120	ENSG00000189164	ZNF527	TRUE	TRUE
chr19	37379235	T	A	ENST00000436120	ENSG00000189164	ZNF527	TRUE	TRUE
chr19	37379241	G	A	ENST00000436120	ENSG00000189164	ZNF527	TRUE	TRUE
chr19	37379242	G	A	ENST00000436120	ENSG00000189164	ZNF527	TRUE	TRUE
chr19	37379246	G	T	ENST00000436120	ENSG00000189164	ZNF527	TRUE	TRUE
chr19	37379247	G	A	ENST00000436120	ENSG00000189164	ZNF527	TRUE	FALSE
chr19	37379247	G	C	ENST00000436120	ENSG00000189164	ZNF527	TRUE	FALSE
chr19	37379247	G	T	ENST00000436120	ENSG00000189164	ZNF527	TRUE	FALSE
chr19	37379248	T	A	ENST00000436120	ENSG00000189164	ZNF527	TRUE	FALSE
chr19	37379248	T	C	ENST00000436120	ENSG00000189164	ZNF527	TRUE	FALSE
chr19	37379248	T	G	ENST00000436120	ENSG00000189164	ZNF527	TRUE	FALSE
chr19	37380275	A	C	ENST00000436120	ENSG00000189164	ZNF527	TRUE	FALSE
chr19	37380275	A	G	ENST00000436120	ENSG00000189164	ZNF527	TRUE	FALSE
chr19	37380275	A	T	ENST00000436120	ENSG00000189164	ZNF527	TRUE	FALSE
chr19	37380276	G	A	ENST00000436120	ENSG00000189164	ZNF527	TRUE	FALSE
chr19	37380276	G	C	ENST00000436120	ENSG00000189164	ZNF527	TRUE	FALSE
chr19	37380276	G	T	ENST00000436120	ENSG00000189164	ZNF527	TRUE	FALSE
chr19	37380291	A	T	ENST00000436120	ENSG00000189164	ZNF527	TRUE	TRUE
chr19	37380310	T	A	ENST00000436120	ENSG00000189164	ZNF527	TRUE	TRUE
chr19	37380310	T	G	ENST00000436120	ENSG00000189164	ZNF527	TRUE	TRUE
chr19	37380315	G	T	ENST00000436120	ENSG00000189164	ZNF527	TRUE	TRUE
chr19	37380318	C	T	ENST00000436120	ENSG00000189164	ZNF527	TRUE	TRUE
chr19	37380324	A	T	ENST00000436120	ENSG00000189164	ZNF527	FALSE	FALSE
chr19	37380327	G	T	ENST00000436120	ENSG00000189164	ZNF527	FALSE	FALSE
chr19	37380334	G	A	ENST00000436120	ENSG00000189164	ZNF527	FALSE	FALSE
chr19	37380335	G	A	ENST00000436120	ENSG00000189164	ZNF527	FALSE	FALSE
chr19	37380342	G	T	ENST00000436120	ENSG00000189164	ZNF527	FALSE	FALSE
chr19	37380345	A	T	ENST00000436120	ENSG00000189164	ZNF527	FALSE	FALSE
chr19	37380348	A	T	ENST00000436120	ENSG00000189164	ZNF527	FALSE	FALSE
chr19	37380355	C	A	ENST00000436120	ENSG00000189164	ZNF527	FALSE	FALSE
chr19	37380355	C	G	ENST00000436120	ENSG00000189164	ZNF527	FALSE	FALSE
chr19	37380357	C	T	ENST00000436120	ENSG00000189164	ZNF527	FALSE	FALSE
chr19	37380368	T	A	ENST00000436120	ENSG00000189164	ZNF527	FALSE	FALSE
chr19	37380373	G	A	ENST00000436120	ENSG00000189164	ZNF527	TRUE	FALSE
chr19	37380373	G	C	ENST00000436120	ENSG00000189164	ZNF527	TRUE	FALSE
chr19	37380373	G	T	ENST00000436120	ENSG00000189164	ZNF527	TRUE	FALSE
chr19	37380374	T	A	ENST00000436120	ENSG00000189164	ZNF527	TRUE	FALSE
chr19	37380374	T	C	ENST00000436120	ENSG00000189164	ZNF527	TRUE	FALSE
chr19	37380374	T	G	ENST00000436120	ENSG00000189164	ZNF527	TRUE	FALSE
chr19	37388304	A	C	ENST00000436120	ENSG00000189164	ZNF527	FALSE	FALSE
chr19	37388304	A	G	ENST00000436120	ENSG00000189164	ZNF527	FALSE	FALSE
chr19	37388304	A	T	ENST00000436120	ENSG00000189164	ZNF527	FALSE	FALSE
chr19	37388305	G	A	ENST00000436120	ENSG00000189164	ZNF527	FALSE	FALSE
chr19	37388305	G	C	ENST00000436120	ENSG00000189164	ZNF527	FALSE	FALSE
chr19	37388305	G	T	ENST00000436120	ENSG00000189164	ZNF527	FALSE	FALSE
chr19	37388309	G	A	ENST00000436120	ENSG00000189164	ZNF527	FALSE	FALSE
chr19	37388310	G	A	ENST00000436120	ENSG00000189164	ZNF527	FALSE	FALSE
chr19	37388311	G	T	ENST00000436120	ENSG00000189164	ZNF527	FALSE	FALSE
chr19	37388318	G	A	ENST00000436120	ENSG00000189164	ZNF527	FALSE	FALSE
chr19	37388319	G	A	ENST00000436120	ENSG00000189164	ZNF527	FALSE	FALSE
chr19	37388322	T	A	ENST00000436120	ENSG00000189164	ZNF527	FALSE	FALSE
chr19	37388323	G	T	ENST00000436120	ENSG00000189164	ZNF527	FALSE	FALSE
chr19	37388329	G	T	ENST00000436120	ENSG00000189164	ZNF527	FALSE	FALSE
chr19	37388332	G	T	ENST00000436120	ENSG00000189164	ZNF527	FALSE	FALSE
chr19	37388336	T	A	ENST00000436120	ENSG00000189164	ZNF527	FALSE	FALSE
chr19	37388336	T	G	ENST00000436120	ENSG00000189164	ZNF527	FALSE	FALSE
chr19	37388344	A	T	ENST00000436120	ENSG00000189164	ZNF527	FALSE	FALSE
chr19	37388348	G	A	ENST00000436120	ENSG00000189164	ZNF527	FALSE	FALSE
chr19	37388349	G	A	ENST00000436120	ENSG00000189164	ZNF527	FALSE	FALSE
chr19	37388359	G	T	ENST00000436120	ENSG00000189164	ZNF527	FALSE	FALSE
chr19	37388365	G	T	ENST00000436120	ENSG00000189164	ZNF527	FALSE	FALSE
chr19	37388374	C	T	ENST00000436120	ENSG00000189164	ZNF527	FALSE	FALSE
chr19	37388377	G	T	ENST00000436120	ENSG00000189164	ZNF527	FALSE	FALSE
chr19	37388389	G	T	ENST00000436120	ENSG00000189164	ZNF527	FALSE	FALSE
chr19	37388413	G	T	ENST00000436120	ENSG00000189164	ZNF527	FALSE	FALSE
chr19	37388418	C	A	ENST00000436120	ENSG00000189164	ZNF527	FALSE	FALSE
chr19	37388428	A	T	ENST00000436120	ENSG00000189164	ZNF527	FALSE	FALSE
chr19	37388431	G	T	ENST00000436120	ENSG00000189164	ZNF527	FALSE	FALSE
chr19	37388438	G	A	ENST00000436120	ENSG00000189164	ZNF527	FALSE	FALSE
chr19	37388439	G	A	ENST00000436120	ENSG00000189164	ZNF527	FALSE	FALSE
chr19	37388440	A	T	ENST00000436120	ENSG00000189164	ZNF527	FALSE	FALSE
chr19	37388445	T	A	ENST00000436120	ENSG00000189164	ZNF527	FALSE	FALSE
chr19	37388445	T	G	ENST00000436120	ENSG00000189164	ZNF527	FALSE	FALSE
chr19	37388446	A	T	ENST00000436120	ENSG00000189164	ZNF527	FALSE	FALSE
chr19	37388452	G	T	ENST00000436120	ENSG00000189164	ZNF527	FALSE	FALSE
chr19	37388458	G	T	ENST00000436120	ENSG00000189164	ZNF527	FALSE	FALSE
chr19	37388467	C	T	ENST00000436120	ENSG00000189164	ZNF527	FALSE	FALSE
chr19	37388470	G	T	ENST00000436120	ENSG00000189164	ZNF527	FALSE	FALSE
chr19	37388479	G	T	ENST00000436120	ENSG00000189164	ZNF527	FALSE	FALSE
chr19	37388494	C	T	ENST00000436120	ENSG00000189164	ZNF527	FALSE	FALSE
chr19	37388509	A	T	ENST00000436120	ENSG00000189164	ZNF527	FALSE	FALSE
chr19	37388512	G	T	ENST00000436120	ENSG00000189164	ZNF527	FALSE	FALSE
chr19	37388527	A	T	ENST00000436120	ENSG00000189164	ZNF527	FALSE	FALSE
chr19	37388530	A	T	ENST00000436120	ENSG00000189164	ZNF527	FALSE	FALSE
chr19	37388539	G	T	ENST00000436120	ENSG00000189164	ZNF527	FALSE	FALSE
chr19	37388557	A	T	ENST00000436120	ENSG00000189164	ZNF527	FALSE	FALSE
chr19	37388572	A	T	ENST00000436120	ENSG00000189164	ZNF527	FALSE	FALSE
chr19	37388576	C	A	ENST00000436120	ENSG00000189164	ZNF527	FALSE	FALSE
chr19	37388576	C	G	ENST00000436120	ENSG00000189164	ZNF527	FALSE	FALSE
chr19	37388585	T	A	ENST00000436120	ENSG00000189164	ZNF527	FALSE	FALSE
chr19	37388585	T	G	ENST00000436120	ENSG00000189164	ZNF527	FALSE	FALSE
chr19	37388590	C	T	ENST00000436120	ENSG00000189164	ZNF527	FALSE	FALSE
chr19	37388593	C	T	ENST00000436120	ENSG00000189164	ZNF527	FALSE	FALSE
chr19	37388596	A	T	ENST00000436120	ENSG00000189164	ZNF527	FALSE	FALSE
chr19	37388611	C	T	ENST00000436120	ENSG00000189164	ZNF527	FALSE	FALSE
chr19	37388614	C	T	ENST00000436120	ENSG00000189164	ZNF527	FALSE	FALSE
chr19	37388623	A	T	ENST00000436120	ENSG00000189164	ZNF527	FALSE	FALSE
chr19	37388637	T	A	ENST00000436120	ENSG00000189164	ZNF527	FALSE	FALSE
chr19	37388637	T	G	ENST00000436120	ENSG00000189164	ZNF527	FALSE	FALSE
chr19	37388641	A	T	ENST00000436120	ENSG00000189164	ZNF527	FALSE	FALSE
chr19	37388653	C	T	ENST00000436120	ENSG00000189164	ZNF527	FALSE	FALSE
chr19	37388660	C	A	ENST00000436120	ENSG00000189164	ZNF527	FALSE	FALSE
chr19	37388660	C	G	ENST00000436120	ENSG00000189164	ZNF527	FALSE	FALSE
chr19	37388671	G	T	ENST00000436120	ENSG00000189164	ZNF527	FALSE	FALSE
chr19	37388676	T	A	ENST00000436120	ENSG00000189164	ZNF527	FALSE	FALSE
chr19	37388676	T	G	ENST00000436120	ENSG00000189164	ZNF527	FALSE	FALSE
chr19	37388677	A	T	ENST00000436120	ENSG00000189164	ZNF527	FALSE	FALSE
chr19	37388680	A	T	ENST00000436120	ENSG00000189164	ZNF527	FALSE	FALSE
chr19	37388692	G	T	ENST00000436120	ENSG00000189164	ZNF527	FALSE	FALSE
chr19	37388695	A	T	ENST00000436120	ENSG00000189164	ZNF527	FALSE	FALSE
chr19	37388698	G	T	ENST00000436120	ENSG00000189164	ZNF527	FALSE	FALSE
chr19	37388705	T	A	ENST00000436120	ENSG00000189164	ZNF527	FALSE	FALSE
chr19	37388716	G	T	ENST00000436120	ENSG00000189164	ZNF527	FALSE	FALSE
chr19	37388721	T	A	ENST00000436120	ENSG00000189164	ZNF527	FALSE	FALSE
chr19	37388722	G	T	ENST00000436120	ENSG00000189164	ZNF527	FALSE	FALSE
chr19	37388725	G	T	ENST00000436120	ENSG00000189164	ZNF527	FALSE	FALSE
chr19	37388734	C	T	ENST00000436120	ENSG00000189164	ZNF527	FALSE	FALSE
chr19	37388745	C	A	ENST00000436120	ENSG00000189164	ZNF527	FALSE	FALSE
chr19	37388745	C	G	ENST00000436120	ENSG00000189164	ZNF527	FALSE	FALSE
chr19	37388752	A	T	ENST00000436120	ENSG00000189164	ZNF527	FALSE	FALSE
chr19	37388761	G	T	ENST00000436120	ENSG00000189164	ZNF527	FALSE	FALSE
chr19	37388776	G	T	ENST00000436120	ENSG00000189164	ZNF527	FALSE	FALSE
chr19	37388779	A	T	ENST00000436120	ENSG00000189164	ZNF527	FALSE	FALSE
chr19	37388787	T	A	ENST00000436120	ENSG00000189164	ZNF527	FALSE	FALSE
chr19	37388787	T	G	ENST00000436120	ENSG00000189164	ZNF527	FALSE	FALSE
chr19	37388788	G	T	ENST00000436120	ENSG00000189164	ZNF527	FALSE	FALSE
chr19	37388804	C	A	ENST00000436120	ENSG00000189164	ZNF527	FALSE	FALSE
chr19	37388804	C	G	ENST00000436120	ENSG00000189164	ZNF527	FALSE	FALSE
chr19	37388806	A	T	ENST00000436120	ENSG00000189164	ZNF527	FALSE	FALSE
chr19	37388813	T	A	ENST00000436120	ENSG00000189164	ZNF527	FALSE	FALSE
chr19	37388813	T	G	ENST00000436120	ENSG00000189164	ZNF527	FALSE	FALSE
chr19	37388825	C	A	ENST00000436120	ENSG00000189164	ZNF527	FALSE	FALSE
chr19	37388825	C	G	ENST00000436120	ENSG00000189164	ZNF527	FALSE	FALSE
chr19	37388828	T	A	ENST00000436120	ENSG00000189164	ZNF527	FALSE	FALSE
chr19	37388828	T	G	ENST00000436120	ENSG00000189164	ZNF527	FALSE	FALSE
chr19	37388836	C	T	ENST00000436120	ENSG00000189164	ZNF527	FALSE	FALSE
chr19	37388842	C	T	ENST00000436120	ENSG00000189164	ZNF527	FALSE	FALSE
chr19	37388857	G	T	ENST00000436120	ENSG00000189164	ZNF527	FALSE	FALSE
chr19	37388860	A	T	ENST00000436120	ENSG00000189164	ZNF527	FALSE	FALSE
chr19	37388864	T	A	ENST00000436120	ENSG00000189164	ZNF527	FALSE	FALSE
chr19	37388864	T	G	ENST00000436120	ENSG00000189164	ZNF527	FALSE	FALSE
chr19	37388872	G	T	ENST00000436120	ENSG00000189164	ZNF527	FALSE	FALSE
chr19	37388877	C	A	ENST00000436120	ENSG00000189164	ZNF527	FALSE	FALSE
chr19	37388877	C	G	ENST00000436120	ENSG00000189164	ZNF527	FALSE	FALSE
chr19	37388881	G	T	ENST00000436120	ENSG00000189164	ZNF527	FALSE	FALSE
chr19	37388886	T	A	ENST00000436120	ENSG00000189164	ZNF527	FALSE	FALSE
chr19	37388904	T	A	ENST00000436120	ENSG00000189164	ZNF527
chr19	37388907	C	A	ENST00000436120	ENSG00000189164	ZNF527
chr19	37388907	C	G	ENST00000436120	ENSG00000189164	ZNF527
chr19	37388909	C	A	ENST00000436120	ENSG00000189164	ZNF527
chr19	37388909	C	G	ENST00000436120	ENSG00000189164	ZNF527
chr19	37388920	C	T	ENST00000436120	ENSG00000189164	ZNF527
chr19	37388926	C	T	ENST00000436120	ENSG00000189164	ZNF527
chr19	37388929	A	T	ENST00000436120	ENSG00000189164	ZNF527
chr19	37388941	G	T	ENST00000436120	ENSG00000189164	ZNF527
chr19	37388944	G	T	ENST00000436120	ENSG00000189164	ZNF527
chr19	37388947	A	T	ENST00000436120	ENSG00000189164	ZNF527
chr19	37388955	T	A	ENST00000436120	ENSG00000189164	ZNF527
chr19	37388955	T	G	ENST00000436120	ENSG00000189164	ZNF527
chr19	37388961	C	A	ENST00000436120	ENSG00000189164	ZNF527
chr19	37388970	T	A	ENST00000436120	ENSG00000189164	ZNF527
chr19	37388971	G	T	ENST00000436120	ENSG00000189164	ZNF527
chr19	37388974	A	T	ENST00000436120	ENSG00000189164	ZNF527
chr19	37389004	G	T	ENST00000436120	ENSG00000189164	ZNF527
chr19	37389010	C	T	ENST00000436120	ENSG00000189164	ZNF527
chr19	37389013	A	T	ENST00000436120	ENSG00000189164	ZNF527
chr19	37389028	G	T	ENST00000436120	ENSG00000189164	ZNF527
chr19	37389031	A	T	ENST00000436120	ENSG00000189164	ZNF527
chr19	37389039	T	A	ENST00000436120	ENSG00000189164	ZNF527
chr19	37389039	T	G	ENST00000436120	ENSG00000189164	ZNF527
chr19	37389040	G	T	ENST00000436120	ENSG00000189164	ZNF527
chr19	37389045	T	A	ENST00000436120	ENSG00000189164	ZNF527
chr19	37389046	A	T	ENST00000436120	ENSG00000189164	ZNF527
chr19	37389049	G	T	ENST00000436120	ENSG00000189164	ZNF527
chr19	37389054	T	A	ENST00000436120	ENSG00000189164	ZNF527
chr19	37389058	A	T	ENST00000436120	ENSG00000189164	ZNF527
chr19	37389067	A	T	ENST00000436120	ENSG00000189164	ZNF527
chr19	37389070	C	T	ENST00000436120	ENSG00000189164	ZNF527
chr19	37389088	C	T	ENST00000436120	ENSG00000189164	ZNF527
chr19	37389094	C	T	ENST00000436120	ENSG00000189164	ZNF527
chr19	37389109	G	T	ENST00000436120	ENSG00000189164	ZNF527
chr19	37389112	G	T	ENST00000436120	ENSG00000189164	ZNF527
chr19	37389115	A	T	ENST00000436120	ENSG00000189164	ZNF527
chr19	37389129	C	A	ENST00000436120	ENSG00000189164	ZNF527
chr19	37389133	G	T	ENST00000436120	ENSG00000189164	ZNF527
chr19	37389138	T	A	ENST00000436120	ENSG00000189164	ZNF527
chr19	37389142	A	T	ENST00000436120	ENSG00000189164	ZNF527
chr19	37389159	T	A	ENST00000436120	ENSG00000189164	ZNF527
chr19	37389159	T	G	ENST00000436120	ENSG00000189164	ZNF527
chr19	37389172	G	T	ENST00000436120	ENSG00000189164	ZNF527
chr19	37389178	C	T	ENST00000436120	ENSG00000189164	ZNF527
chr19	37389181	A	T	ENST00000436120	ENSG00000189164	ZNF527
chr19	37389196	G	T	ENST00000436120	ENSG00000189164	ZNF527
chr19	37389199	A	T	ENST00000436120	ENSG00000189164	ZNF527
chr19	37389207	T	A	ENST00000436120	ENSG00000189164	ZNF527
chr19	37389207	T	G	ENST00000436120	ENSG00000189164	ZNF527
chr19	37389208	G	T	ENST00000436120	ENSG00000189164	ZNF527
chr19	37389213	T	A	ENST00000436120	ENSG00000189164	ZNF527
chr19	37389214	A	T	ENST00000436120	ENSG00000189164	ZNF527
chr19	37389217	G	T	ENST00000436120	ENSG00000189164	ZNF527
chr19	37389222	T	A	ENST00000436120	ENSG00000189164	ZNF527
chr19	37389226	A	T	ENST00000436120	ENSG00000189164	ZNF527
chr19	37389235	A	T	ENST00000436120	ENSG00000189164	ZNF527
chr19	37389238	C	T	ENST00000436120	ENSG00000189164	ZNF527
chr19	37389256	C	T	ENST00000436120	ENSG00000189164	ZNF527
chr19	37389262	C	T	ENST00000436120	ENSG00000189164	ZNF527
chr19	37389277	G	T	ENST00000436120	ENSG00000189164	ZNF527
chr19	37389280	G	T	ENST00000436120	ENSG00000189164	ZNF527
chr19	37389283	A	T	ENST00000436120	ENSG00000189164	ZNF527
chr19	37389291	T	A	ENST00000436120	ENSG00000189164	ZNF527
chr19	37389291	T	G	ENST00000436120	ENSG00000189164	ZNF527
chr19	37389292	G	T	ENST00000436120	ENSG00000189164	ZNF527
chr19	37389297	T	A	ENST00000436120	ENSG00000189164	ZNF527
chr19	37389301	C	T	ENST00000436120	ENSG00000189164	ZNF527
chr19	37389306	T	A	ENST00000436120	ENSG00000189164	ZNF527
chr19	37389307	G	T	ENST00000436120	ENSG00000189164	ZNF527
chr19	37389310	A	T	ENST00000436120	ENSG00000189164	ZNF527
chr19	37389322	A	T	ENST00000436120	ENSG00000189164	ZNF527
chr19	37389346	C	T	ENST00000436120	ENSG00000189164	ZNF527
chr19	37389349	A	T	ENST00000436120	ENSG00000189164	ZNF527
chr19	37389361	G	T	ENST00000436120	ENSG00000189164	ZNF527
chr19	37389364	G	T	ENST00000436120	ENSG00000189164	ZNF527
chr19	37389367	A	T	ENST00000436120	ENSG00000189164	ZNF527
chr19	37389376	A	T	ENST00000436120	ENSG00000189164	ZNF527
chr19	37389381	T	A	ENST00000436120	ENSG00000189164	ZNF527
chr19	37389385	G	T	ENST00000436120	ENSG00000189164	ZNF527
chr19	37389390	T	A	ENST00000436120	ENSG00000189164	ZNF527
chr19	37389394	A	T	ENST00000436120	ENSG00000189164	ZNF527
chr19	37389408	T	A	ENST00000436120	ENSG00000189164	ZNF527
chr19	37389408	T	G	ENST00000436120	ENSG00000189164	ZNF527
chr19	37389413	C	A	ENST00000436120	ENSG00000189164	ZNF527
chr19	37389413	C	G	ENST00000436120	ENSG00000189164	ZNF527
chr19	37389424	C	T	ENST00000436120	ENSG00000189164	ZNF527
chr19	37389430	C	T	ENST00000436120	ENSG00000189164	ZNF527
chr19	37389433	A	T	ENST00000436120	ENSG00000189164	ZNF527
chr19	37389445	G	T	ENST00000436120	ENSG00000189164	ZNF527
chr19	37389448	G	T	ENST00000436120	ENSG00000189164	ZNF527
chr19	37389451	A	T	ENST00000436120	ENSG00000189164	ZNF527
chr19	37389459	T	A	ENST00000436120	ENSG00000189164	ZNF527
chr19	37389459	T	G	ENST00000436120	ENSG00000189164	ZNF527
chr19	37389460	G	T	ENST00000436120	ENSG00000189164	ZNF527
chr19	37389465	C	A	ENST00000436120	ENSG00000189164	ZNF527
chr19	37389469	A	T	ENST00000436120	ENSG00000189164	ZNF527
chr19	37389474	T	A	ENST00000436120	ENSG00000189164	ZNF527
chr19	37389478	A	T	ENST00000436120	ENSG00000189164	ZNF527
chr19	37389497	C	A	ENST00000436120	ENSG00000189164	ZNF527
chr19	37389497	C	G	ENST00000436120	ENSG00000189164	ZNF527
chr19	37389499	C	T	ENST00000436120	ENSG00000189164	ZNF527
chr19	37389508	C	T	ENST00000436120	ENSG00000189164	ZNF527
chr19	37389517	A	T	ENST00000436120	ENSG00000189164	ZNF527
chr19	37389529	G	T	ENST00000436120	ENSG00000189164	ZNF527
chr19	37389532	G	T	ENST00000436120	ENSG00000189164	ZNF527
chr19	37389535	A	T	ENST00000436120	ENSG00000189164	ZNF527
chr19	37389544	G	T	ENST00000436120	ENSG00000189164	ZNF527
chr19	37389549	C	A	ENST00000436120	ENSG00000189164	ZNF527
chr19	37389553	A	T	ENST00000436120	ENSG00000189164	ZNF527
chr19	37389558	T	A	ENST00000436120	ENSG00000189164	ZNF527
chr19	37389562	A	T	ENST00000436120	ENSG00000189164	ZNF527
chr19	37389581	T	A	ENST00000436120	ENSG00000189164	ZNF527
chr19	37389581	T	G	ENST00000436120	ENSG00000189164	ZNF527
chr19	37389598	A	T	ENST00000436120	ENSG00000189164	ZNF527
chr19	37389601	A	T	ENST00000436120	ENSG00000189164	ZNF527
chr19	37389613	G	T	ENST00000436120	ENSG00000189164	ZNF527
chr19	37389616	G	T	ENST00000436120	ENSG00000189164	ZNF527
chr19	37389619	A	T	ENST00000436120	ENSG00000189164	ZNF527
chr19	37389627	T	A	ENST00000436120	ENSG00000189164	ZNF527
chr19	37389627	T	G	ENST00000436120	ENSG00000189164	ZNF527
chr19	37389628	G	T	ENST00000436120	ENSG00000189164	ZNF527
chr19	37389633	T	A	ENST00000436120	ENSG00000189164	ZNF527
chr19	37389637	A	T	ENST00000436120	ENSG00000189164	ZNF527
chr19	37389642	T	A	ENST00000436120	ENSG00000189164	ZNF527
chr19	37389643	G	T	ENST00000436120	ENSG00000189164	ZNF527
chr19	37389646	A	T	ENST00000436120	ENSG00000189164	ZNF527
chr19	37389660	T	A	ENST00000436120	ENSG00000189164	ZNF527
chr19	37389665	C	A	ENST00000436120	ENSG00000189164	ZNF527
chr19	37389665	C	G	ENST00000436120	ENSG00000189164	ZNF527
chr19	37389669	T	A	ENST00000436120	ENSG00000189164	ZNF527
chr19	37389669	T	G	ENST00000436120	ENSG00000189164	ZNF527
chr19	37389676	C	T	ENST00000436120	ENSG00000189164	ZNF527
chr19	37389682	C	T	ENST00000436120	ENSG00000189164	ZNF527
chr19	37389685	A	T	ENST00000436120	ENSG00000189164	ZNF527
chr19	37389697	G	T	ENST00000436120	ENSG00000189164	ZNF527
chr19	37389700	G	T	ENST00000436120	ENSG00000189164	ZNF527
chr19	37389703	A	T	ENST00000436120	ENSG00000189164	ZNF527
chr19	37389711	T	A	ENST00000436120	ENSG00000189164	ZNF527
chr19	37389711	T	G	ENST00000436120	ENSG00000189164	ZNF527
chr19	37389712	G	T	ENST00000436120	ENSG00000189164	ZNF527
chr19	37389717	T	A	ENST00000436120	ENSG00000189164	ZNF527
chr19	37389721	G	T	ENST00000436120	ENSG00000189164	ZNF527
chr19	37389726	T	A	ENST00000436120	ENSG00000189164	ZNF527
chr19	37389730	A	T	ENST00000436120	ENSG00000189164	ZNF527
chr19	37389742	C	T	ENST00000436120	ENSG00000189164	ZNF527	FALSE	FALSE
chr19	37389749	T	A	ENST00000436120	ENSG00000189164	ZNF527	FALSE	FALSE
chr19	37389757	A	T	ENST00000436120	ENSG00000189164	ZNF527	FALSE	FALSE
chr19	37389766	C	T	ENST00000436120	ENSG00000189164	ZNF527	FALSE	FALSE
chr19	37389769	A	T	ENST00000436120	ENSG00000189164	ZNF527	FALSE	FALSE
chr19	37389781	G	T	ENST00000436120	ENSG00000189164	ZNF527	FALSE	FALSE
chr19	37389784	G	T	ENST00000436120	ENSG00000189164	ZNF527	FALSE	FALSE
chr19	37389787	A	T	ENST00000436120	ENSG00000189164	ZNF527	FALSE	FALSE
chr19	37389795	T	A	ENST00000436120	ENSG00000189164	ZNF527	FALSE	FALSE
chr19	37389795	T	G	ENST00000436120	ENSG00000189164	ZNF527	FALSE	FALSE
chr19	37389796	A	T	ENST00000436120	ENSG00000189164	ZNF527	FALSE	FALSE
chr19	37389801	T	A	ENST00000436120	ENSG00000189164	ZNF527	FALSE	FALSE
chr19	37389805	G	T	ENST00000436120	ENSG00000189164	ZNF527	FALSE	FALSE
chr19	37389810	T	A	ENST00000436120	ENSG00000189164	ZNF527	FALSE	FALSE
chr19	37389828	T	A	ENST00000436120	ENSG00000189164	ZNF527	FALSE	FALSE
chr19	37389833	C	A	ENST00000436120	ENSG00000189164	ZNF527	FALSE	FALSE
chr19	37389833	C	G	ENST00000436120	ENSG00000189164	ZNF527	FALSE	FALSE
chr19	37389841	A	T	ENST00000436120	ENSG00000189164	ZNF527	FALSE	FALSE
chr19	37389844	C	T	ENST00000436120	ENSG00000189164	ZNF527	FALSE	FALSE
chr19	37389850	C	T	ENST00000436120	ENSG00000189164	ZNF527	FALSE	FALSE
chr19	37389853	A	T	ENST00000436120	ENSG00000189164	ZNF527	FALSE	FALSE
chr19	37389865	A	T	ENST00000436120	ENSG00000189164	ZNF527	FALSE	FALSE
chr19	37389868	G	T	ENST00000436120	ENSG00000189164	ZNF527	FALSE	FALSE
chr19	37412614	T	A	ENST00000316950	ENSG00000196437	ZNF569	FALSE	FALSE
chr19	37412617	G	A	ENST00000316950	ENSG00000196437	ZNF569	FALSE	FALSE
chr19	37412623	T	A	ENST00000316950	ENSG00000196437	ZNF569	FALSE	FALSE
chr19	37412634	G	T	ENST00000316950	ENSG00000196437	ZNF569	FALSE	FALSE
chr19	37412638	T	A	ENST00000316950	ENSG00000196437	ZNF569	FALSE	FALSE
chr19	37412641	G	A	ENST00000316950	ENSG00000196437	ZNF569	FALSE	FALSE
chr19	37412653	T	A	ENST00000316950	ENSG00000196437	ZNF569	FALSE	FALSE
chr19	37412657	A	T	ENST00000316950	ENSG00000196437	ZNF569
chr19	37412662	C	A	ENST00000316950	ENSG00000196437	ZNF569
chr19	37412666	A	T	ENST00000316950	ENSG00000196437	ZNF569
chr19	37412672	A	C	ENST00000316950	ENSG00000196437	ZNF569
chr19	37412672	A	T	ENST00000316950	ENSG00000196437	ZNF569
chr19	37412680	T	A	ENST00000316950	ENSG00000196437	ZNF569
chr19	37412683	C	A	ENST00000316950	ENSG00000196437	ZNF569
chr19	37412695	T	A	ENST00000316950	ENSG00000196437	ZNF569
chr19	37412698	T	A	ENST00000316950	ENSG00000196437	ZNF569
chr19	37412718	G	C	ENST00000316950	ENSG00000196437	ZNF569
chr19	37412718	G	T	ENST00000316950	ENSG00000196437	ZNF569
chr19	37412725	G	A	ENST00000316950	ENSG00000196437	ZNF569
chr19	37412737	T	A	ENST00000316950	ENSG00000196437	ZNF569
chr19	37412740	C	A	ENST00000316950	ENSG00000196437	ZNF569
chr19	37412741	A	T	ENST00000316950	ENSG00000196437	ZNF569
chr19	37412746	T	A	ENST00000316950	ENSG00000196437	ZNF569
chr19	37412750	A	T	ENST00000316950	ENSG00000196437	ZNF569
chr19	37412764	T	A	ENST00000316950	ENSG00000196437	ZNF569
chr19	37412767	C	A	ENST00000316950	ENSG00000196437	ZNF569
chr19	37412779	C	A	ENST00000316950	ENSG00000196437	ZNF569
chr19	37412782	G	A	ENST00000316950	ENSG00000196437	ZNF569
chr19	37412802	G	C	ENST00000316950	ENSG00000196437	ZNF569
chr19	37412802	G	T	ENST00000316950	ENSG00000196437	ZNF569
chr19	37412809	G	A	ENST00000316950	ENSG00000196437	ZNF569
chr19	37412821	T	A	ENST00000316950	ENSG00000196437	ZNF569
chr19	37412824	C	A	ENST00000316950	ENSG00000196437	ZNF569
chr19	37412825	A	T	ENST00000316950	ENSG00000196437	ZNF569
chr19	37412830	T	A	ENST00000316950	ENSG00000196437	ZNF569
chr19	37412834	A	T	ENST00000316950	ENSG00000196437	ZNF569
chr19	37412839	C	A	ENST00000316950	ENSG00000196437	ZNF569
chr19	37412840	A	C	ENST00000316950	ENSG00000196437	ZNF569
chr19	37412840	A	T	ENST00000316950	ENSG00000196437	ZNF569
chr19	37412848	T	A	ENST00000316950	ENSG00000196437	ZNF569
chr19	37412851	C	A	ENST00000316950	ENSG00000196437	ZNF569
chr19	37412866	T	A	ENST00000316950	ENSG00000196437	ZNF569
chr19	37412890	T	A	ENST00000316950	ENSG00000196437	ZNF569
chr19	37412893	G	A	ENST00000316950	ENSG00000196437	ZNF569
chr19	37412905	T	A	ENST00000316950	ENSG00000196437	ZNF569
chr19	37412909	A	T	ENST00000316950	ENSG00000196437	ZNF569
chr19	37412914	C	A	ENST00000316950	ENSG00000196437	ZNF569
chr19	37412918	A	T	ENST00000316950	ENSG00000196437	ZNF569
chr19	37412924	A	C	ENST00000316950	ENSG00000196437	ZNF569
chr19	37412924	A	T	ENST00000316950	ENSG00000196437	ZNF569
chr19	37412932	T	A	ENST00000316950	ENSG00000196437	ZNF569
chr19	37412935	C	A	ENST00000316950	ENSG00000196437	ZNF569
chr19	37412950	T	A	ENST00000316950	ENSG00000196437	ZNF569
chr19	37412958	A	C	ENST00000316950	ENSG00000196437	ZNF569
chr19	37412958	A	T	ENST00000316950	ENSG00000196437	ZNF569
chr19	37412970	G	C	ENST00000316950	ENSG00000196437	ZNF569
chr19	37412970	G	T	ENST00000316950	ENSG00000196437	ZNF569
chr19	37412972	G	T	ENST00000316950	ENSG00000196437	ZNF569
chr19	37412977	G	A	ENST00000316950	ENSG00000196437	ZNF569
chr19	37412989	T	A	ENST00000316950	ENSG00000196437	ZNF569
chr19	37412993	A	T	ENST00000316950	ENSG00000196437	ZNF569
chr19	37412998	T	A	ENST00000316950	ENSG00000196437	ZNF569
chr19	37413002	A	T	ENST00000316950	ENSG00000196437	ZNF569
chr19	37413007	C	A	ENST00000316950	ENSG00000196437	ZNF569
chr19	37413008	A	C	ENST00000316950	ENSG00000196437	ZNF569
chr19	37413008	A	T	ENST00000316950	ENSG00000196437	ZNF569
chr19	37413016	T	A	ENST00000316950	ENSG00000196437	ZNF569
chr19	37413019	C	A	ENST00000316950	ENSG00000196437	ZNF569
chr19	37413034	T	A	ENST00000316950	ENSG00000196437	ZNF569
chr19	37413036	A	T	ENST00000316950	ENSG00000196437	ZNF569
chr19	37413061	G	A	ENST00000316950	ENSG00000196437	ZNF569
chr19	37413073	T	A	ENST00000316950	ENSG00000196437	ZNF569
chr19	37413077	A	T	ENST00000316950	ENSG00000196437	ZNF569
chr19	37413082	C	A	ENST00000316950	ENSG00000196437	ZNF569
chr19	37413086	A	T	ENST00000316950	ENSG00000196437	ZNF569
chr19	37413092	A	C	ENST00000316950	ENSG00000196437	ZNF569
chr19	37413092	A	T	ENST00000316950	ENSG00000196437	ZNF569
chr19	37413100	T	A	ENST00000316950	ENSG00000196437	ZNF569
chr19	37413103	C	A	ENST00000316950	ENSG00000196437	ZNF569
chr19	37413106	C	A	ENST00000316950	ENSG00000196437	ZNF569
chr19	37413118	T	A	ENST00000316950	ENSG00000196437	ZNF569
chr19	37413121	G	A	ENST00000316950	ENSG00000196437	ZNF569
chr19	37413139	G	A	ENST00000316950	ENSG00000196437	ZNF569
chr19	37413142	T	A	ENST00000316950	ENSG00000196437	ZNF569
chr19	37413145	G	A	ENST00000316950	ENSG00000196437	ZNF569
chr19	37413157	T	A	ENST00000316950	ENSG00000196437	ZNF569
chr19	37413161	A	T	ENST00000316950	ENSG00000196437	ZNF569
chr19	37413166	C	A	ENST00000316950	ENSG00000196437	ZNF569
chr19	37413170	G	T	ENST00000316950	ENSG00000196437	ZNF569
chr19	37413175	C	A	ENST00000316950	ENSG00000196437	ZNF569
chr19	37413176	A	C	ENST00000316950	ENSG00000196437	ZNF569
chr19	37413176	A	T	ENST00000316950	ENSG00000196437	ZNF569
chr19	37413184	T	A	ENST00000316950	ENSG00000196437	ZNF569
chr19	37413187	C	A	ENST00000316950	ENSG00000196437	ZNF569
chr19	37413190	C	A	ENST00000316950	ENSG00000196437	ZNF569
chr19	37413202	T	A	ENST00000316950	ENSG00000196437	ZNF569
chr19	37413205	C	A	ENST00000316950	ENSG00000196437	ZNF569
chr19	37413222	G	C	ENST00000316950	ENSG00000196437	ZNF569
chr19	37413222	G	T	ENST00000316950	ENSG00000196437	ZNF569
chr19	37413226	T	A	ENST00000316950	ENSG00000196437	ZNF569
chr19	37413229	G	A	ENST00000316950	ENSG00000196437	ZNF569
chr19	37413241	T	A	ENST00000316950	ENSG00000196437	ZNF569
chr19	37413245	A	T	ENST00000316950	ENSG00000196437	ZNF569
chr19	37413250	C	A	ENST00000316950	ENSG00000196437	ZNF569
chr19	37413253	T	A	ENST00000316950	ENSG00000196437	ZNF569
chr19	37413254	A	T	ENST00000316950	ENSG00000196437	ZNF569
chr19	37413260	A	C	ENST00000316950	ENSG00000196437	ZNF569
chr19	37413260	A	T	ENST00000316950	ENSG00000196437	ZNF569
chr19	37413268	T	A	ENST00000316950	ENSG00000196437	ZNF569
chr19	37413271	C	A	ENST00000316950	ENSG00000196437	ZNF569
chr19	37413286	T	A	ENST00000316950	ENSG00000196437	ZNF569
chr19	37413289	G	A	ENST00000316950	ENSG00000196437	ZNF569
chr19	37413295	T	A	ENST00000316950	ENSG00000196437	ZNF569
chr19	37413306	G	C	ENST00000316950	ENSG00000196437	ZNF569
chr19	37413306	G	T	ENST00000316950	ENSG00000196437	ZNF569
chr19	37413313	G	A	ENST00000316950	ENSG00000196437	ZNF569
chr19	37413325	T	A	ENST00000316950	ENSG00000196437	ZNF569
chr19	37413329	A	T	ENST00000316950	ENSG00000196437	ZNF569
chr19	37413334	C	A	ENST00000316950	ENSG00000196437	ZNF569
chr19	37413338	A	T	ENST00000316950	ENSG00000196437	ZNF569
chr19	37413343	C	A	ENST00000316950	ENSG00000196437	ZNF569
chr19	37413344	A	C	ENST00000316950	ENSG00000196437	ZNF569
chr19	37413344	A	T	ENST00000316950	ENSG00000196437	ZNF569
chr19	37413352	T	A	ENST00000316950	ENSG00000196437	ZNF569
chr19	37413355	C	A	ENST00000316950	ENSG00000196437	ZNF569
chr19	37413358	T	A	ENST00000316950	ENSG00000196437	ZNF569
chr19	37413370	T	A	ENST00000316950	ENSG00000196437	ZNF569
chr19	37413373	G	A	ENST00000316950	ENSG00000196437	ZNF569
chr19	37413391	T	A	ENST00000316950	ENSG00000196437	ZNF569
chr19	37413394	T	A	ENST00000316950	ENSG00000196437	ZNF569
chr19	37413409	T	A	ENST00000316950	ENSG00000196437	ZNF569
chr19	37413412	T	A	ENST00000316950	ENSG00000196437	ZNF569
chr19	37413413	G	T	ENST00000316950	ENSG00000196437	ZNF569
chr19	37413418	C	A	ENST00000316950	ENSG00000196437	ZNF569
chr19	37413421	T	A	ENST00000316950	ENSG00000196437	ZNF569
chr19	37413422	A	T	ENST00000316950	ENSG00000196437	ZNF569
chr19	37413427	C	A	ENST00000316950	ENSG00000196437	ZNF569
chr19	37413428	A	C	ENST00000316950	ENSG00000196437	ZNF569
chr19	37413428	A	T	ENST00000316950	ENSG00000196437	ZNF569
chr19	37413436	T	A	ENST00000316950	ENSG00000196437	ZNF569
chr19	37413439	C	A	ENST00000316950	ENSG00000196437	ZNF569
chr19	37413454	T	A	ENST00000316950	ENSG00000196437	ZNF569
chr19	37413474	G	C	ENST00000316950	ENSG00000196437	ZNF569
chr19	37413474	G	T	ENST00000316950	ENSG00000196437	ZNF569
chr19	37413481	G	A	ENST00000316950	ENSG00000196437	ZNF569
chr19	37413493	T	A	ENST00000316950	ENSG00000196437	ZNF569
chr19	37413496	C	A	ENST00000316950	ENSG00000196437	ZNF569
chr19	37413497	A	T	ENST00000316950	ENSG00000196437	ZNF569
chr19	37413502	C	A	ENST00000316950	ENSG00000196437	ZNF569
chr19	37413506	A	T	ENST00000316950	ENSG00000196437	ZNF569
chr19	37413511	C	A	ENST00000316950	ENSG00000196437	ZNF569
chr19	37413512	A	C	ENST00000316950	ENSG00000196437	ZNF569
chr19	37413512	A	T	ENST00000316950	ENSG00000196437	ZNF569
chr19	37413520	T	A	ENST00000316950	ENSG00000196437	ZNF569
chr19	37413523	C	A	ENST00000316950	ENSG00000196437	ZNF569
chr19	37413538	T	A	ENST00000316950	ENSG00000196437	ZNF569
chr19	37413565	G	A	ENST00000316950	ENSG00000196437	ZNF569
chr19	37413577	T	A	ENST00000316950	ENSG00000196437	ZNF569
chr19	37413581	A	T	ENST00000316950	ENSG00000196437	ZNF569
chr19	37413586	T	A	ENST00000316950	ENSG00000196437	ZNF569
chr19	37413590	A	T	ENST00000316950	ENSG00000196437	ZNF569
chr19	37413595	T	A	ENST00000316950	ENSG00000196437	ZNF569
chr19	37413596	A	C	ENST00000316950	ENSG00000196437	ZNF569
chr19	37413596	A	T	ENST00000316950	ENSG00000196437	ZNF569
chr19	37413604	T	A	ENST00000316950	ENSG00000196437	ZNF569
chr19	37413607	C	A	ENST00000316950	ENSG00000196437	ZNF569
chr19	37413610	C	A	ENST00000316950	ENSG00000196437	ZNF569
chr19	37413622	T	A	ENST00000316950	ENSG00000196437	ZNF569
chr19	37413649	G	A	ENST00000316950	ENSG00000196437	ZNF569
chr19	37413661	T	A	ENST00000316950	ENSG00000196437	ZNF569
chr19	37413665	A	T	ENST00000316950	ENSG00000196437	ZNF569
chr19	37413670	C	A	ENST00000316950	ENSG00000196437	ZNF569
chr19	37413674	A	T	ENST00000316950	ENSG00000196437	ZNF569
chr19	37413680	A	C	ENST00000316950	ENSG00000196437	ZNF569
chr19	37413680	A	T	ENST00000316950	ENSG00000196437	ZNF569
chr19	37413688	T	A	ENST00000316950	ENSG00000196437	ZNF569
chr19	37413691	C	A	ENST00000316950	ENSG00000196437	ZNF569
chr19	37413706	T	A	ENST00000316950	ENSG00000196437	ZNF569
chr19	37413709	G	A	ENST00000316950	ENSG00000196437	ZNF569
chr19	37413727	G	A	ENST00000316950	ENSG00000196437	ZNF569
chr19	37413730	T	A	ENST00000316950	ENSG00000196437	ZNF569
chr19	37413733	G	A	ENST00000316950	ENSG00000196437	ZNF569
chr19	37413745	T	A	ENST00000316950	ENSG00000196437	ZNF569
chr19	37413748	C	A	ENST00000316950	ENSG00000196437	ZNF569
chr19	37413749	A	T	ENST00000316950	ENSG00000196437	ZNF569
chr19	37413754	C	A	ENST00000316950	ENSG00000196437	ZNF569
chr19	37413758	A	T	ENST00000316950	ENSG00000196437	ZNF569
chr19	37413763	C	A	ENST00000316950	ENSG00000196437	ZNF569
chr19	37413764	A	C	ENST00000316950	ENSG00000196437	ZNF569
chr19	37413764	A	T	ENST00000316950	ENSG00000196437	ZNF569
chr19	37413772	T	A	ENST00000316950	ENSG00000196437	ZNF569
chr19	37413775	C	A	ENST00000316950	ENSG00000196437	ZNF569
chr19	37413778	C	A	ENST00000316950	ENSG00000196437	ZNF569
chr19	37413790	T	A	ENST00000316950	ENSG00000196437	ZNF569
chr19	37413793	C	A	ENST00000316950	ENSG00000196437	ZNF569
chr19	37413810	G	C	ENST00000316950	ENSG00000196437	ZNF569
chr19	37413810	G	T	ENST00000316950	ENSG00000196437	ZNF569
chr19	37413814	T	A	ENST00000316950	ENSG00000196437	ZNF569
chr19	37413817	G	A	ENST00000316950	ENSG00000196437	ZNF569
chr19	37413829	T	A	ENST00000316950	ENSG00000196437	ZNF569
chr19	37413832	C	A	ENST00000316950	ENSG00000196437	ZNF569
chr19	37413833	A	T	ENST00000316950	ENSG00000196437	ZNF569
chr19	37413838	C	A	ENST00000316950	ENSG00000196437	ZNF569
chr19	37413841	T	A	ENST00000316950	ENSG00000196437	ZNF569
chr19	37413842	A	T	ENST00000316950	ENSG00000196437	ZNF569
chr19	37413848	A	C	ENST00000316950	ENSG00000196437	ZNF569
chr19	37413848	A	T	ENST00000316950	ENSG00000196437	ZNF569
chr19	37413856	T	A	ENST00000316950	ENSG00000196437	ZNF569
chr19	37413859	C	A	ENST00000316950	ENSG00000196437	ZNF569
chr19	37413862	C	A	ENST00000316950	ENSG00000196437	ZNF569
chr19	37413874	T	A	ENST00000316950	ENSG00000196437	ZNF569
chr19	37413877	G	A	ENST00000316950	ENSG00000196437	ZNF569
chr19	37413883	T	A	ENST00000316950	ENSG00000196437	ZNF569
chr19	37413894	G	C	ENST00000316950	ENSG00000196437	ZNF569
chr19	37413894	G	T	ENST00000316950	ENSG00000196437	ZNF569
chr19	37413901	T	A	ENST00000316950	ENSG00000196437	ZNF569
chr19	37413913	T	A	ENST00000316950	ENSG00000196437	ZNF569
chr19	37413917	A	T	ENST00000316950	ENSG00000196437	ZNF569
chr19	37413922	C	A	ENST00000316950	ENSG00000196437	ZNF569
chr19	37413926	A	T	ENST00000316950	ENSG00000196437	ZNF569
chr19	37413931	T	A	ENST00000316950	ENSG00000196437	ZNF569
chr19	37413932	G	C	ENST00000316950	ENSG00000196437	ZNF569
chr19	37413932	G	T	ENST00000316950	ENSG00000196437	ZNF569
chr19	37413940	G	A	ENST00000316950	ENSG00000196437	ZNF569
chr19	37413943	C	A	ENST00000316950	ENSG00000196437	ZNF569
chr19	37413958	T	A	ENST00000316950	ENSG00000196437	ZNF569
chr19	37413959	A	C	ENST00000316950	ENSG00000196437	ZNF569
chr19	37413959	A	T	ENST00000316950	ENSG00000196437	ZNF569
chr19	37413967	T	A	ENST00000316950	ENSG00000196437	ZNF569
chr19	37413976	T	A	ENST00000316950	ENSG00000196437	ZNF569
chr19	37413979	C	A	ENST00000316950	ENSG00000196437	ZNF569
chr19	37413982	T	A	ENST00000316950	ENSG00000196437	ZNF569
chr19	37413997	T	A	ENST00000316950	ENSG00000196437	ZNF569
chr19	37414000	T	A	ENST00000316950	ENSG00000196437	ZNF569
chr19	37414001	A	T	ENST00000316950	ENSG00000196437	ZNF569
chr19	37414010	A	T	ENST00000316950	ENSG00000196437	ZNF569
chr19	37414015	C	A	ENST00000316950	ENSG00000196437	ZNF569
chr19	37414016	A	C	ENST00000316950	ENSG00000196437	ZNF569
chr19	37414016	A	T	ENST00000316950	ENSG00000196437	ZNF569
chr19	37414024	T	A	ENST00000316950	ENSG00000196437	ZNF569
chr19	37414027	C	A	ENST00000316950	ENSG00000196437	ZNF569
chr19	37414030	C	A	ENST00000316950	ENSG00000196437	ZNF569
chr19	37414042	T	A	ENST00000316950	ENSG00000196437	ZNF569
chr19	37414051	T	A	ENST00000316950	ENSG00000196437	ZNF569	FALSE	FALSE
chr19	37414062	A	T	ENST00000316950	ENSG00000196437	ZNF569	FALSE	FALSE
chr19	37414069	G	A	ENST00000316950	ENSG00000196437	ZNF569	FALSE	FALSE
chr19	37414081	T	A	ENST00000316950	ENSG00000196437	ZNF569	FALSE	FALSE
chr19	37414084	C	A	ENST00000316950	ENSG00000196437	ZNF569	FALSE	FALSE
chr19	37414085	A	T	ENST00000316950	ENSG00000196437	ZNF569	FALSE	FALSE
chr19	37414094	A	T	ENST00000316950	ENSG00000196437	ZNF569	FALSE	FALSE
chr19	37414099	T	A	ENST00000316950	ENSG00000196437	ZNF569	FALSE	FALSE
chr19	37414125	G	C	ENST00000316950	ENSG00000196437	ZNF569	FALSE	FALSE
chr19	37414125	G	T	ENST00000316950	ENSG00000196437	ZNF569	FALSE	FALSE
chr19	37414136	A	C	ENST00000316950	ENSG00000196437	ZNF569	FALSE	FALSE
chr19	37414136	A	T	ENST00000316950	ENSG00000196437	ZNF569	FALSE	FALSE
chr19	37414140	G	C	ENST00000316950	ENSG00000196437	ZNF569	FALSE	FALSE
chr19	37414140	G	T	ENST00000316950	ENSG00000196437	ZNF569	FALSE	FALSE
chr19	37414144	T	A	ENST00000316950	ENSG00000196437	ZNF569	FALSE	FALSE
chr19	37414153	C	A	ENST00000316950	ENSG00000196437	ZNF569	FALSE	FALSE
chr19	37414157	A	C	ENST00000316950	ENSG00000196437	ZNF569	FALSE	FALSE
chr19	37414157	A	T	ENST00000316950	ENSG00000196437	ZNF569	FALSE	FALSE
chr19	37414162	C	A	ENST00000316950	ENSG00000196437	ZNF569	FALSE	FALSE
chr19	37414163	A	T	ENST00000316950	ENSG00000196437	ZNF569	FALSE	FALSE
chr19	37414171	C	A	ENST00000316950	ENSG00000196437	ZNF569	FALSE	FALSE
chr19	37414174	T	A	ENST00000316950	ENSG00000196437	ZNF569	FALSE	FALSE
chr19	37414177	T	A	ENST00000316950	ENSG00000196437	ZNF569
chr19	37414184	G	T	ENST00000316950	ENSG00000196437	ZNF569	FALSE	FALSE
chr19	37414189	T	A	ENST00000316950	ENSG00000196437	ZNF569	FALSE	FALSE
chr19	37414202	A	T	ENST00000316950	ENSG00000196437	ZNF569	FALSE	FALSE
chr19	37414219	C	A	ENST00000316950	ENSG00000196437	ZNF569	FALSE	FALSE
chr19	37414221	A	C	ENST00000316950	ENSG00000196437	ZNF569	FALSE	FALSE
chr19	37414221	A	T	ENST00000316950	ENSG00000196437	ZNF569	FALSE	FALSE
chr19	37414223	A	T	ENST00000316950	ENSG00000196437	ZNF569	FALSE	FALSE
chr19	37414228	T	A	ENST00000316950	ENSG00000196437	ZNF569	FALSE	FALSE
chr19	37414231	C	A	ENST00000316950	ENSG00000196437	ZNF569	FALSE	FALSE
chr19	37414236	A	C	ENST00000316950	ENSG00000196437	ZNF569	FALSE	FALSE
chr19	37414236	A	T	ENST00000316950	ENSG00000196437	ZNF569	FALSE	FALSE
chr19	37414241	A	C	ENST00000316950	ENSG00000196437	ZNF569	FALSE	FALSE
chr19	37414241	A	T	ENST00000316950	ENSG00000196437	ZNF569	FALSE	FALSE
chr19	37414246	C	A	ENST00000316950	ENSG00000196437	ZNF569	FALSE	FALSE
chr19	37414247	A	C	ENST00000316950	ENSG00000196437	ZNF569	FALSE	FALSE
chr19	37414247	A	T	ENST00000316950	ENSG00000196437	ZNF569	FALSE	FALSE
chr19	37414261	T	A	ENST00000316950	ENSG00000196437	ZNF569	FALSE	FALSE
chr19	37414306	T	A	ENST00000316950	ENSG00000196437	ZNF569	FALSE	FALSE
chr19	37414309	T	A	ENST00000316950	ENSG00000196437	ZNF569	FALSE	FALSE
chr19	37414312	G	A	ENST00000316950	ENSG00000196437	ZNF569	FALSE	FALSE
chr19	37414313	A	T	ENST00000316950	ENSG00000196437	ZNF569	FALSE	FALSE
chr19	37414318	C	A	ENST00000316950	ENSG00000196437	ZNF569	FALSE	FALSE
chr19	37414327	T	A	ENST00000316950	ENSG00000196437	ZNF569	FALSE	FALSE
chr19	37414330	C	A	ENST00000316950	ENSG00000196437	ZNF569	FALSE	FALSE
chr19	37414333	C	A	ENST00000316950	ENSG00000196437	ZNF569	FALSE	FALSE
chr19	37414345	T	A	ENST00000316950	ENSG00000196437	ZNF569	FALSE	FALSE
chr19	37414348	G	A	ENST00000316950	ENSG00000196437	ZNF569	FALSE	FALSE
chr19	37414354	T	A	ENST00000316950	ENSG00000196437	ZNF569	FALSE	FALSE
chr19	37414360	C	A	ENST00000316950	ENSG00000196437	ZNF569	FALSE	FALSE
chr19	37414366	G	A	ENST00000316950	ENSG00000196437	ZNF569	FALSE	FALSE
chr19	37414369	T	A	ENST00000316950	ENSG00000196437	ZNF569		FALSE
chr19	37414371	A	T	ENST00000316950	ENSG00000196437	ZNF569	FALSE	FALSE
chr19	37414378	T	A	ENST00000316950	ENSG00000196437	ZNF569	FALSE	FALSE
chr19	37414384	G	A	ENST00000316950	ENSG00000196437	ZNF569	FALSE	FALSE
chr19	37414390	T	A	ENST00000316950	ENSG00000196437	ZNF569	FALSE	FALSE
chr19	37414393	G	A	ENST00000316950	ENSG00000196437	ZNF569	FALSE	FALSE
chr19	37414399	C	A	ENST00000316950	ENSG00000196437	ZNF569	FALSE	FALSE
chr19	37414408	C	A	ENST00000316950	ENSG00000196437	ZNF569	FALSE	FALSE
chr19	37414409	C	T	ENST00000316950	ENSG00000196437	ZNF569	FALSE	FALSE
chr19	37414410	C	T	ENST00000316950	ENSG00000196437	ZNF569	FALSE	FALSE
chr19	37414417	C	A	ENST00000316950	ENSG00000196437	ZNF569	FALSE	FALSE
chr19	37414420	C	A	ENST00000316950	ENSG00000196437	ZNF569	TRUE	FALSE
chr19	37414420	C	G	ENST00000316950	ENSG00000196437	ZNF569	TRUE	FALSE
chr19	37414420	C	T	ENST00000316950	ENSG00000196437	ZNF569	TRUE	FALSE
chr19	37414421	T	A	ENST00000316950	ENSG00000196437	ZNF569	TRUE	FALSE
chr19	37414421	T	C	ENST00000316950	ENSG00000196437	ZNF569	TRUE	FALSE
chr19	37414421	T	G	ENST00000316950	ENSG00000196437	ZNF569	TRUE	FALSE
chr19	37425866	A	C	ENST00000316950	ENSG00000196437	ZNF569	TRUE	FALSE
chr19	37425866	A	G	ENST00000316950	ENSG00000196437	ZNF569	TRUE	FALSE
chr19	37425866	A	T	ENST00000316950	ENSG00000196437	ZNF569	TRUE	FALSE
chr19	37425867	C	A	ENST00000316950	ENSG00000196437	ZNF569	TRUE	FALSE
chr19	37425867	C	G	ENST00000316950	ENSG00000196437	ZNF569	TRUE	FALSE
chr19	37425867	C	T	ENST00000316950	ENSG00000196437	ZNF569	TRUE	FALSE
chr19	37425868	C	A	ENST00000316950	ENSG00000196437	ZNF569	FALSE	FALSE
chr19	37425871	G	A	ENST00000316950	ENSG00000196437	ZNF569	FALSE	FALSE
chr19	37425872	C	T	ENST00000316950	ENSG00000196437	ZNF569	FALSE	FALSE
chr19	37425873	C	T	ENST00000316950	ENSG00000196437	ZNF569	FALSE	FALSE
chr19	37425880	T	A	ENST00000316950	ENSG00000196437	ZNF569	FALSE	FALSE
chr19	37425885	A	C	ENST00000316950	ENSG00000196437	ZNF569	FALSE	FALSE
chr19	37425885	A	T	ENST00000316950	ENSG00000196437	ZNF569	FALSE	FALSE
chr19	37425892	C	A	ENST00000316950	ENSG00000196437	ZNF569	FALSE	FALSE
chr19	37425895	C	A	ENST00000316950	ENSG00000196437	ZNF569	FALSE	FALSE
chr19	37425898	C	A	ENST00000316950	ENSG00000196437	ZNF569	FALSE	FALSE
chr19	37425905	C	T	ENST00000316950	ENSG00000196437	ZNF569	FALSE	FALSE
chr19	37425906	C	T	ENST00000316950	ENSG00000196437	ZNF569	FALSE	FALSE
chr19	37425913	C	A	ENST00000316950	ENSG00000196437	ZNF569	FALSE	FALSE
chr19	37425916	C	A	ENST00000316950	ENSG00000196437	ZNF569	FALSE	FALSE
chr19	37425919	C	A	ENST00000316950	ENSG00000196437	ZNF569	TRUE	TRUE
chr19	37425922	G	A	ENST00000316950	ENSG00000196437	ZNF569	TRUE	TRUE
chr19	37425925	C	A	ENST00000316950	ENSG00000196437	ZNF569	TRUE	TRUE
chr19	37425927	A	T	ENST00000316950	ENSG00000196437	ZNF569	TRUE	TRUE
chr19	37425931	T	A	ENST00000316950	ENSG00000196437	ZNF569	TRUE	TRUE
chr19	37425949	T	A	ENST00000316950	ENSG00000196437	ZNF569	TRUE	TRUE
chr19	37425959	A	C	ENST00000316950	ENSG00000196437	ZNF569	TRUE	TRUE
chr19	37425959	A	T	ENST00000316950	ENSG00000196437	ZNF569	TRUE	TRUE
chr19	37425964	C	A	ENST00000316950	ENSG00000196437	ZNF569	TRUE	FALSE
chr19	37425964	C	G	ENST00000316950	ENSG00000196437	ZNF569	TRUE	FALSE
chr19	37425964	C	T	ENST00000316950	ENSG00000196437	ZNF569	TRUE	FALSE
chr19	37425965	T	A	ENST00000316950	ENSG00000196437	ZNF569	TRUE	FALSE
chr19	37425965	T	C	ENST00000316950	ENSG00000196437	ZNF569	TRUE	FALSE
chr19	37425965	T	G	ENST00000316950	ENSG00000196437	ZNF569	TRUE	FALSE
chr19	37426250	A	C	ENST00000316950	ENSG00000196437	ZNF569	TRUE	FALSE
chr19	37426250	A	G	ENST00000316950	ENSG00000196437	ZNF569	TRUE	FALSE
chr19	37426250	A	T	ENST00000316950	ENSG00000196437	ZNF569	TRUE	FALSE
chr19	37426251	C	A	ENST00000316950	ENSG00000196437	ZNF569	TRUE	FALSE
chr19	37426251	C	G	ENST00000316950	ENSG00000196437	ZNF569	TRUE	FALSE
chr19	37426251	C	T	ENST00000316950	ENSG00000196437	ZNF569	TRUE	FALSE
chr19	37426263	A	C	ENST00000316950	ENSG00000196437	ZNF569	TRUE	TRUE
chr19	37426263	A	T	ENST00000316950	ENSG00000196437	ZNF569	TRUE	TRUE
chr19	37426271	A	C	ENST00000316950	ENSG00000196437	ZNF569	TRUE	TRUE
chr19	37426271	A	T	ENST00000316950	ENSG00000196437	ZNF569	TRUE	TRUE
chr19	37426279	C	A	ENST00000316950	ENSG00000196437	ZNF569	TRUE	TRUE
chr19	37426295	G	C	ENST00000316950	ENSG00000196437	ZNF569	TRUE	TRUE
chr19	37426295	G	T	ENST00000316950	ENSG00000196437	ZNF569	TRUE	TRUE
chr19	37426303	T	A	ENST00000316950	ENSG00000196437	ZNF569	TRUE	TRUE
chr19	37426306	T	A	ENST00000316950	ENSG00000196437	ZNF569	TRUE	TRUE
chr19	37426309	G	A	ENST00000316950	ENSG00000196437	ZNF569	TRUE	TRUE
chr19	37426320	A	T	ENST00000316950	ENSG00000196437	ZNF569	TRUE	TRUE
chr19	37426324	T	A	ENST00000316950	ENSG00000196437	ZNF569	TRUE	FALSE
chr19	37426327	T	A	ENST00000316950	ENSG00000196437	ZNF569	TRUE	FALSE
chr19	37426328	C	T	ENST00000316950	ENSG00000196437	ZNF569	TRUE	FALSE
chr19	37426329	C	T	ENST00000316950	ENSG00000196437	ZNF569	TRUE	FALSE
chr19	37426333	C	A	ENST00000316950	ENSG00000196437	ZNF569	TRUE	FALSE
chr19	37426336	C	A	ENST00000316950	ENSG00000196437	ZNF569	TRUE	FALSE
chr19	37426339	G	A	ENST00000316950	ENSG00000196437	ZNF569	TRUE	FALSE
chr19	37426363	T	A	ENST00000316950	ENSG00000196437	ZNF569	FALSE	FALSE
chr19	37426378	C	A	ENST00000316950	ENSG00000196437	ZNF569	FALSE	FALSE
chr19	37426379	C	A	ENST00000316950	ENSG00000196437	ZNF569	TRUE	FALSE
chr19	37426379	C	G	ENST00000316950	ENSG00000196437	ZNF569	TRUE	FALSE
chr19	37426379	C	T	ENST00000316950	ENSG00000196437	ZNF569	TRUE	FALSE
chr19	37426380	T	A	ENST00000316950	ENSG00000196437	ZNF569	TRUE	FALSE
chr19	37426380	T	C	ENST00000316950	ENSG00000196437	ZNF569	TRUE	FALSE
chr19	37426380	T	G	ENST00000316950	ENSG00000196437	ZNF569	TRUE	FALSE
chr19	37444905	A	C	ENST00000316950	ENSG00000196437	ZNF569	TRUE	FALSE
chr19	37444905	A	G	ENST00000316950	ENSG00000196437	ZNF569	TRUE	FALSE
chr19	37444905	A	T	ENST00000316950	ENSG00000196437	ZNF569	TRUE	FALSE
chr19	37444906	C	A	ENST00000316950	ENSG00000196437	ZNF569	TRUE	FALSE
chr19	37444906	C	G	ENST00000316950	ENSG00000196437	ZNF569	TRUE	FALSE
chr19	37444906	C	T	ENST00000316950	ENSG00000196437	ZNF569	TRUE	FALSE
chr19	37444909	G	A	ENST00000316950	ENSG00000196437	ZNF569	FALSE	FALSE
chr19	37444915	C	A	ENST00000316950	ENSG00000196437	ZNF569	FALSE	FALSE
chr19	37444965	C	A	ENST00000316950	ENSG00000196437	ZNF569	TRUE	FALSE
chr19	37444965	C	G	ENST00000316950	ENSG00000196437	ZNF569	TRUE	FALSE
chr19	37444965	C	T	ENST00000316950	ENSG00000196437	ZNF569	TRUE	FALSE
chr19	37444966	T	A	ENST00000316950	ENSG00000196437	ZNF569	TRUE	FALSE
chr19	37444966	T	C	ENST00000316950	ENSG00000196437	ZNF569	TRUE	FALSE
chr19	37444966	T	G	ENST00000316950	ENSG00000196437	ZNF569	TRUE	FALSE
chr19	37465311	A	C	ENST00000316950	ENSG00000196437	ZNF569	TRUE	FALSE
chr19	37465311	A	G	ENST00000316950	ENSG00000196437	ZNF569	FALSE	FALSE
chr19	37465311	A	T	ENST00000316950	ENSG00000196437	ZNF569	TRUE	FALSE
chr19	37465312	C	A	ENST00000316950	ENSG00000196437	ZNF569	TRUE	FALSE
chr19	37465312	C	G	ENST00000316950	ENSG00000196437	ZNF569	TRUE	FALSE
chr19	37465312	C	T	ENST00000316950	ENSG00000196437	ZNF569	TRUE	FALSE
chr19	37465474	C	A	ENST00000316950	ENSG00000196437	ZNF569	TRUE	FALSE
chr19	37465474	C	G	ENST00000316950	ENSG00000196437	ZNF569	TRUE	FALSE
chr19	37465474	C	T	ENST00000316950	ENSG00000196437	ZNF569	TRUE	FALSE
chr19	37465475	T	A	ENST00000316950	ENSG00000196437	ZNF569	TRUE	FALSE
chr19	37465475	T	C	ENST00000316950	ENSG00000196437	ZNF569	TRUE	FALSE
chr19	37465475	T	G	ENST00000316950	ENSG00000196437	ZNF569	TRUE	FALSE
chr19	37467082	A	C	ENST00000316950	ENSG00000196437	ZNF569	TRUE	FALSE
chr19	37467082	A	G	ENST00000316950	ENSG00000196437	ZNF569	TRUE	FALSE
chr19	37467082	A	T	ENST00000316950	ENSG00000196437	ZNF569	TRUE	FALSE
chr19	37467083	C	A	ENST00000316950	ENSG00000196437	ZNF569	TRUE	FALSE
chr19	37467083	C	G	ENST00000316950	ENSG00000196437	ZNF569	TRUE	FALSE
chr19	37467083	C	T	ENST00000316950	ENSG00000196437	ZNF569	TRUE	FALSE
chr19	37469558	G	A	ENST00000330173	ENSG00000171827	ZNF570	FALSE	FALSE
chr19	37469558	G	C	ENST00000330173	ENSG00000171827	ZNF570	FALSE	FALSE
chr19	37469558	G	T	ENST00000330173	ENSG00000171827	ZNF570	FALSE	FALSE
chr19	37469559	T	A	ENST00000330173	ENSG00000171827	ZNF570	FALSE	FALSE
chr19	37469559	T	C	ENST00000330173	ENSG00000171827	ZNF570	FALSE	FALSE
chr19	37469559	T	G	ENST00000330173	ENSG00000171827	ZNF570	FALSE	FALSE
chr19	37470302	A	C	ENST00000330173	ENSG00000171827	ZNF570	TRUE	FALSE
chr19	37470302	A	G	ENST00000330173	ENSG00000171827	ZNF570	TRUE	FALSE
chr19	37470302	A	T	ENST00000330173	ENSG00000171827	ZNF570	TRUE	FALSE
chr19	37470303	G	A	ENST00000330173	ENSG00000171827	ZNF570	TRUE	FALSE
chr19	37470303	G	C	ENST00000330173	ENSG00000171827	ZNF570	TRUE	FALSE
chr19	37470303	G	T	ENST00000330173	ENSG00000171827	ZNF570	TRUE	FALSE
chr19	37470373	A	T	ENST00000330173	ENSG00000171827	ZNF570	FALSE	FALSE
chr19	37470384	C	A	ENST00000330173	ENSG00000171827	ZNF570	FALSE	FALSE
chr19	37470384	C	G	ENST00000330173	ENSG00000171827	ZNF570	FALSE	FALSE
chr19	37470385	C	T	ENST00000330173	ENSG00000171827	ZNF570	FALSE	FALSE
chr19	37470388	G	A	ENST00000330173	ENSG00000171827	ZNF570	TRUE	FALSE
chr19	37470388	G	C	ENST00000330173	ENSG00000171827	ZNF570	TRUE	FALSE
chr19	37470388	G	T	ENST00000330173	ENSG00000171827	ZNF570	TRUE	FALSE
chr19	37470389	T	A	ENST00000330173	ENSG00000171827	ZNF570	TRUE	FALSE
chr19	37470389	T	C	ENST00000330173	ENSG00000171827	ZNF570	TRUE	FALSE
chr19	37470389	T	G	ENST00000330173	ENSG00000171827	ZNF570	TRUE	FALSE
chr19	37475879	A	C	ENST00000330173	ENSG00000171827	ZNF570	TRUE	FALSE
chr19	37475879	A	G	ENST00000330173	ENSG00000171827	ZNF570	TRUE	FALSE
chr19	37475879	A	T	ENST00000330173	ENSG00000171827	ZNF570	TRUE	FALSE
chr19	37475880	G	A	ENST00000330173	ENSG00000171827	ZNF570	TRUE	FALSE
chr19	37475880	G	C	ENST00000330173	ENSG00000171827	ZNF570	TRUE	FALSE
chr19	37475880	G	T	ENST00000330173	ENSG00000171827	ZNF570	TRUE	FALSE
chr19	37475881	G	T	ENST00000330173	ENSG00000171827	ZNF570	FALSE	FALSE
chr19	37475885	T	A	ENST00000330173	ENSG00000171827	ZNF570	FALSE	FALSE
chr19	37475896	A	T	ENST00000330173	ENSG00000171827	ZNF570	FALSE	FALSE
chr19	37475920	C	T	ENST00000330173	ENSG00000171827	ZNF570	TRUE	TRUE
chr19	37475923	G	T	ENST00000330173	ENSG00000171827	ZNF570	TRUE	TRUE
chr19	37475926	G	T	ENST00000330173	ENSG00000171827	ZNF570	TRUE	TRUE
chr19	37475930	G	A	ENST00000330173	ENSG00000171827	ZNF570	TRUE	TRUE
chr19	37475931	G	A	ENST00000330173	ENSG00000171827	ZNF570	TRUE	TRUE
chr19	37475937	T	A	ENST00000330173	ENSG00000171827	ZNF570	TRUE	TRUE
chr19	37475950	C	T	ENST00000330173	ENSG00000171827	ZNF570	TRUE	TRUE
chr19	37475953	A	T	ENST00000330173	ENSG00000171827	ZNF570	TRUE	TRUE
chr19	37475964	C	A	ENST00000330173	ENSG00000171827	ZNF570	TRUE	TRUE
chr19	37475964	C	G	ENST00000330173	ENSG00000171827	ZNF570	TRUE	TRUE
chr19	37475980	G	T	ENST00000330173	ENSG00000171827	ZNF570	TRUE	TRUE
chr19	37475988	C	A	ENST00000330173	ENSG00000171827	ZNF570	TRUE	TRUE
chr19	37475988	C	G	ENST00000330173	ENSG00000171827	ZNF570	TRUE	TRUE
chr19	37475996	T	A	ENST00000330173	ENSG00000171827	ZNF570	TRUE	TRUE
chr19	37476002	C	A	ENST00000330173	ENSG00000171827	ZNF570	TRUE	TRUE
chr19	37476002	C	G	ENST00000330173	ENSG00000171827	ZNF570	TRUE	TRUE
chr19	37476007	G	T	ENST00000330173	ENSG00000171827	ZNF570	TRUE	TRUE
chr19	37476008	G	A	ENST00000330173	ENSG00000171827	ZNF570	TRUE	FALSE
chr19	37476008	G	C	ENST00000330173	ENSG00000171827	ZNF570	TRUE	FALSE
chr19	37476008	G	T	ENST00000330173	ENSG00000171827	ZNF570	TRUE	FALSE
chr19	37476009	T	A	ENST00000330173	ENSG00000171827	ZNF570	TRUE	FALSE
chr19	37476009	T	C	ENST00000330173	ENSG00000171827	ZNF570	TRUE	FALSE
chr19	37476009	T	G	ENST00000330173	ENSG00000171827	ZNF570	TRUE	FALSE
chr19	37476337	A	C	ENST00000330173	ENSG00000171827	ZNF570	TRUE	FALSE
chr19	37476337	A	G	ENST00000330173	ENSG00000171827	ZNF570	TRUE	FALSE
chr19	37476337	A	T	ENST00000330173	ENSG00000171827	ZNF570	TRUE	FALSE
chr19	37476338	G	A	ENST00000330173	ENSG00000171827	ZNF570	TRUE	FALSE
chr19	37476338	G	C	ENST00000330173	ENSG00000171827	ZNF570	TRUE	FALSE
chr19	37476338	G	T	ENST00000330173	ENSG00000171827	ZNF570	TRUE	FALSE
chr19	37476346	C	A	ENST00000330173	ENSG00000171827	ZNF570
chr19	37476353	A	T	ENST00000330173	ENSG00000171827	ZNF570
chr19	37476369	T	A	ENST00000330173	ENSG00000171827	ZNF570
chr19	37476369	T	G	ENST00000330173	ENSG00000171827	ZNF570
chr19	37476372	T	A	ENST00000330173	ENSG00000171827	ZNF570
chr19	37476375	T	A	ENST00000330173	ENSG00000171827	ZNF570
chr19	37476377	G	T	ENST00000330173	ENSG00000171827	ZNF570
chr19	37476380	C	T	ENST00000330173	ENSG00000171827	ZNF570
chr19	37476383	G	T	ENST00000330173	ENSG00000171827	ZNF570
chr19	37476386	A	T	ENST00000330173	ENSG00000171827	ZNF570	FALSE	FALSE
chr19	37476396	G	A	ENST00000330173	ENSG00000171827	ZNF570	FALSE	FALSE
chr19	37476397	G	A	ENST00000330173	ENSG00000171827	ZNF570	FALSE	FALSE
chr19	37476404	A	T	ENST00000330173	ENSG00000171827	ZNF570	FALSE	FALSE
chr19	37476407	A	T	ENST00000330173	ENSG00000171827	ZNF570	FALSE	FALSE
chr19	37476410	G	T	ENST00000330173	ENSG00000171827	ZNF570	FALSE	FALSE
chr19	37476419	A	T	ENST00000330173	ENSG00000171827	ZNF570	FALSE	FALSE
chr19	37476426	T	A	ENST00000330173	ENSG00000171827	ZNF570	FALSE	FALSE
chr19	37476430	C	A	ENST00000330173	ENSG00000171827	ZNF570	FALSE	FALSE
chr19	37476432	C	A	ENST00000330173	ENSG00000171827	ZNF570	FALSE	FALSE
chr19	37476432	C	G	ENST00000330173	ENSG00000171827	ZNF570	FALSE	FALSE
chr19	37476435	G	A	ENST00000330173	ENSG00000171827	ZNF570	TRUE	FALSE
chr19	37476435	G	C	ENST00000330173	ENSG00000171827	ZNF570	TRUE	FALSE
chr19	37476435	G	T	ENST00000330173	ENSG00000171827	ZNF570	TRUE	FALSE
chr19	37476436	T	A	ENST00000330173	ENSG00000171827	ZNF570	TRUE	FALSE
chr19	37476436	T	C	ENST00000330173	ENSG00000171827	ZNF570	TRUE	FALSE
chr19	37476436	T	G	ENST00000330173	ENSG00000171827	ZNF570	TRUE	FALSE
chr19	37483877	A	C	ENST00000330173	ENSG00000171827	ZNF570	TRUE	FALSE
chr19	37483877	A	G	ENST00000330173	ENSG00000171827	ZNF570	TRUE	FALSE
chr19	37483877	A	T	ENST00000330173	ENSG00000171827	ZNF570	TRUE	FALSE
chr19	37483878	G	A	ENST00000330173	ENSG00000171827	ZNF570	TRUE	FALSE
chr19	37483878	G	C	ENST00000330173	ENSG00000171827	ZNF570	TRUE	FALSE
chr19	37483878	G	T	ENST00000330173	ENSG00000171827	ZNF570	TRUE	FALSE
chr19	37483882	G	A	ENST00000330173	ENSG00000171827	ZNF570	FALSE	FALSE
chr19	37483883	G	A	ENST00000330173	ENSG00000171827	ZNF570	FALSE	FALSE
chr19	37483884	G	T	ENST00000330173	ENSG00000171827	ZNF570	FALSE	FALSE
chr19	37483895	T	A	ENST00000330173	ENSG00000171827	ZNF570	FALSE	FALSE
chr19	37483896	G	T	ENST00000330173	ENSG00000171827	ZNF570	FALSE	FALSE
chr19	37483902	G	T	ENST00000330173	ENSG00000171827	ZNF570	FALSE	FALSE
chr19	37483905	G	T	ENST00000330173	ENSG00000171827	ZNF570	FALSE	FALSE
chr19	37483909	T	A	ENST00000330173	ENSG00000171827	ZNF570	FALSE	FALSE
chr19	37483909	T	G	ENST00000330173	ENSG00000171827	ZNF570	FALSE	FALSE
chr19	37483917	A	T	ENST00000330173	ENSG00000171827	ZNF570	FALSE	FALSE
chr19	37483920	C	T	ENST00000330173	ENSG00000171827	ZNF570	FALSE	FALSE
chr19	37483931	T	A	ENST00000330173	ENSG00000171827	ZNF570	FALSE	FALSE
chr19	37483931	T	G	ENST00000330173	ENSG00000171827	ZNF570	FALSE	FALSE
chr19	37483932	G	T	ENST00000330173	ENSG00000171827	ZNF570	FALSE	FALSE
chr19	37483935	G	T	ENST00000330173	ENSG00000171827	ZNF570	FALSE	FALSE
chr19	37483941	C	T	ENST00000330173	ENSG00000171827	ZNF570	FALSE	FALSE
chr19	37483947	C	T	ENST00000330173	ENSG00000171827	ZNF570	FALSE	FALSE
chr19	37483950	A	T	ENST00000330173	ENSG00000171827	ZNF570	FALSE	FALSE
chr19	37483959	G	T	ENST00000330173	ENSG00000171827	ZNF570	FALSE	FALSE
chr19	37483976	T	A	ENST00000330173	ENSG00000171827	ZNF570	FALSE	FALSE
chr19	37483976	T	G	ENST00000330173	ENSG00000171827	ZNF570	FALSE	FALSE
chr19	37483983	G	T	ENST00000330173	ENSG00000171827	ZNF570	FALSE	FALSE
chr19	37483988	C	A	ENST00000330173	ENSG00000171827	ZNF570	FALSE	FALSE
chr19	37483988	C	G	ENST00000330173	ENSG00000171827	ZNF570	FALSE	FALSE
chr19	37483996	T	A	ENST00000330173	ENSG00000171827	ZNF570	FALSE	FALSE
chr19	37483998	A	T	ENST00000330173	ENSG00000171827	ZNF570	FALSE	FALSE
chr19	37484001	G	T	ENST00000330173	ENSG00000171827	ZNF570	FALSE	FALSE
chr19	37484004	G	T	ENST00000330173	ENSG00000171827	ZNF570	FALSE	FALSE
chr19	37484008	G	A	ENST00000330173	ENSG00000171827	ZNF570	FALSE	FALSE
chr19	37484009	G	A	ENST00000330173	ENSG00000171827	ZNF570	FALSE	FALSE
chr19	37484010	A	T	ENST00000330173	ENSG00000171827	ZNF570	FALSE	FALSE
chr19	37484015	T	A	ENST00000330173	ENSG00000171827	ZNF570	FALSE	FALSE
chr19	37484016	G	T	ENST00000330173	ENSG00000171827	ZNF570	FALSE	FALSE
chr19	37484024	T	A	ENST00000330173	ENSG00000171827	ZNF570	FALSE	FALSE
chr19	37484024	T	G	ENST00000330173	ENSG00000171827	ZNF570	FALSE	FALSE
chr19	37484028	G	T	ENST00000330173	ENSG00000171827	ZNF570	FALSE	FALSE
chr19	37484034	C	T	ENST00000330173	ENSG00000171827	ZNF570	FALSE	FALSE
chr19	37484046	C	T	ENST00000330173	ENSG00000171827	ZNF570	FALSE	FALSE
chr19	37484049	A	T	ENST00000330173	ENSG00000171827	ZNF570	FALSE	FALSE
chr19	37484057	T	A	ENST00000330173	ENSG00000171827	ZNF570	FALSE	FALSE
chr19	37484061	A	T	ENST00000330173	ENSG00000171827	ZNF570	FALSE	FALSE
chr19	37484064	G	T	ENST00000330173	ENSG00000171827	ZNF570	FALSE	FALSE
chr19	37484067	G	T	ENST00000330173	ENSG00000171827	ZNF570	FALSE	FALSE
chr19	37484082	G	T	ENST00000330173	ENSG00000171827	ZNF570	FALSE	FALSE
chr19	37484085	G	T	ENST00000330173	ENSG00000171827	ZNF570	FALSE	FALSE
chr19	37484100	G	T	ENST00000330173	ENSG00000171827	ZNF570	FALSE	FALSE
chr19	37484103	A	T	ENST00000330173	ENSG00000171827	ZNF570	FALSE	FALSE
chr19	37484106	G	T	ENST00000330173	ENSG00000171827	ZNF570	FALSE	FALSE
chr19	37484109	C	T	ENST00000330173	ENSG00000171827	ZNF570	FALSE	FALSE
chr19	37484112	G	T	ENST00000330173	ENSG00000171827	ZNF570	FALSE	FALSE
chr19	37484117	T	A	ENST00000330173	ENSG00000171827	ZNF570	FALSE	FALSE
chr19	37484117	T	G	ENST00000330173	ENSG00000171827	ZNF570	FALSE	FALSE
chr19	37484118	A	T	ENST00000330173	ENSG00000171827	ZNF570	FALSE	FALSE
chr19	37484125	G	A	ENST00000330173	ENSG00000171827	ZNF570	FALSE	FALSE
chr19	37484126	G	A	ENST00000330173	ENSG00000171827	ZNF570	FALSE	FALSE
chr19	37484127	G	T	ENST00000330173	ENSG00000171827	ZNF570	FALSE	FALSE
chr19	37484139	C	T	ENST00000330173	ENSG00000171827	ZNF570	FALSE	FALSE
chr19	37484156	T	A	ENST00000330173	ENSG00000171827	ZNF570	FALSE	FALSE
chr19	37484160	C	T	ENST00000330173	ENSG00000171827	ZNF570	FALSE	FALSE
chr19	37484163	A	T	ENST00000330173	ENSG00000171827	ZNF570	FALSE	FALSE
chr19	37484175	A	T	ENST00000330173	ENSG00000171827	ZNF570	FALSE	FALSE
chr19	37484178	G	T	ENST00000330173	ENSG00000171827	ZNF570	FALSE	FALSE
chr19	37484181	G	T	ENST00000330173	ENSG00000171827	ZNF570	FALSE	FALSE
chr19	37484184	A	T	ENST00000330173	ENSG00000171827	ZNF570	FALSE	FALSE
chr19	37484193	A	T	ENST00000330173	ENSG00000171827	ZNF570	FALSE	FALSE
chr19	37484205	C	T	ENST00000330173	ENSG00000171827	ZNF570	FALSE	FALSE
chr19	37484208	A	T	ENST00000330173	ENSG00000171827	ZNF570	FALSE	FALSE
chr19	37484211	A	T	ENST00000330173	ENSG00000171827	ZNF570	FALSE	FALSE
chr19	37484220	A	T	ENST00000330173	ENSG00000171827	ZNF570
chr19	37484223	A	T	ENST00000330173	ENSG00000171827	ZNF570	FALSE	FALSE
chr19	37484230	T	A	ENST00000330173	ENSG00000171827	ZNF570	FALSE	FALSE
chr19	37484230	T	G	ENST00000330173	ENSG00000171827	ZNF570	FALSE	FALSE
chr19	37484241	A	T	ENST00000330173	ENSG00000171827	ZNF570	FALSE	FALSE
chr19	37484247	A	T	ENST00000330173	ENSG00000171827	ZNF570	FALSE	FALSE
chr19	37484258	T	A	ENST00000330173	ENSG00000171827	ZNF570	FALSE	FALSE
chr19	37484262	G	T	ENST00000330173	ENSG00000171827	ZNF570	FALSE	FALSE
chr19	37484265	A	T	ENST00000330173	ENSG00000171827	ZNF570	FALSE	FALSE
chr19	37484268	A	T	ENST00000330173	ENSG00000171827	ZNF570	FALSE	FALSE
chr19	37484275	T	A	ENST00000330173	ENSG00000171827	ZNF570	FALSE	FALSE
chr19	37484277	A	T	ENST00000330173	ENSG00000171827	ZNF570	FALSE	FALSE
chr19	37484282	T	A	ENST00000330173	ENSG00000171827	ZNF570	FALSE	FALSE
chr19	37484291	T	A	ENST00000330173	ENSG00000171827	ZNF570
chr19	37484292	G	T	ENST00000330173	ENSG00000171827	ZNF570
chr19	37484295	A	T	ENST00000330173	ENSG00000171827	ZNF570
chr19	37484307	C	T	ENST00000330173	ENSG00000171827	ZNF570
chr19	37484314	C	A	ENST00000330173	ENSG00000171827	ZNF570
chr19	37484314	C	G	ENST00000330173	ENSG00000171827	ZNF570
chr19	37484331	C	T	ENST00000330173	ENSG00000171827	ZNF570
chr19	37484334	A	T	ENST00000330173	ENSG00000171827	ZNF570
chr19	37484346	G	T	ENST00000330173	ENSG00000171827	ZNF570
chr19	37484349	G	T	ENST00000330173	ENSG00000171827	ZNF570
chr19	37484352	A	T	ENST00000330173	ENSG00000171827	ZNF570
chr19	37484360	T	A	ENST00000330173	ENSG00000171827	ZNF570
chr19	37484360	T	G	ENST00000330173	ENSG00000171827	ZNF570
chr19	37484361	A	T	ENST00000330173	ENSG00000171827	ZNF570
chr19	37484366	T	A	ENST00000330173	ENSG00000171827	ZNF570
chr19	37484370	G	T	ENST00000330173	ENSG00000171827	ZNF570
chr19	37484375	T	A	ENST00000330173	ENSG00000171827	ZNF570
chr19	37484376	G	T	ENST00000330173	ENSG00000171827	ZNF570
chr19	37484379	A	T	ENST00000330173	ENSG00000171827	ZNF570
chr19	37484391	C	T	ENST00000330173	ENSG00000171827	ZNF570
chr19	37484394	A	T	ENST00000330173	ENSG00000171827	ZNF570
chr19	37484398	C	A	ENST00000330173	ENSG00000171827	ZNF570
chr19	37484398	C	G	ENST00000330173	ENSG00000171827	ZNF570
chr19	37484409	C	T	ENST00000330173	ENSG00000171827	ZNF570
chr19	37484415	C	T	ENST00000330173	ENSG00000171827	ZNF570
chr19	37484430	G	T	ENST00000330173	ENSG00000171827	ZNF570
chr19	37484433	G	T	ENST00000330173	ENSG00000171827	ZNF570
chr19	37484436	A	T	ENST00000330173	ENSG00000171827	ZNF570
chr19	37484444	T	A	ENST00000330173	ENSG00000171827	ZNF570
chr19	37484444	T	G	ENST00000330173	ENSG00000171827	ZNF570
chr19	37484445	G	T	ENST00000330173	ENSG00000171827	ZNF570
chr19	37484450	T	A	ENST00000330173	ENSG00000171827	ZNF570
chr19	37484451	A	T	ENST00000330173	ENSG00000171827	ZNF570
chr19	37484454	G	T	ENST00000330173	ENSG00000171827	ZNF570
chr19	37484459	T	A	ENST00000330173	ENSG00000171827	ZNF570
chr19	37484463	A	T	ENST00000330173	ENSG00000171827	ZNF570
chr19	37484475	C	T	ENST00000330173	ENSG00000171827	ZNF570
chr19	37484493	C	T	ENST00000330173	ENSG00000171827	ZNF570
chr19	37484502	C	T	ENST00000330173	ENSG00000171827	ZNF570
chr19	37484514	G	T	ENST00000330173	ENSG00000171827	ZNF570
chr19	37484517	G	T	ENST00000330173	ENSG00000171827	ZNF570
chr19	37484520	A	T	ENST00000330173	ENSG00000171827	ZNF570
chr19	37484528	C	A	ENST00000330173	ENSG00000171827	ZNF570
chr19	37484528	C	G	ENST00000330173	ENSG00000171827	ZNF570
chr19	37484529	G	T	ENST00000330173	ENSG00000171827	ZNF570
chr19	37484534	T	A	ENST00000330173	ENSG00000171827	ZNF570
chr19	37484535	A	T	ENST00000330173	ENSG00000171827	ZNF570
chr19	37484543	T	A	ENST00000330173	ENSG00000171827	ZNF570
chr19	37484544	C	T	ENST00000330173	ENSG00000171827	ZNF570
chr19	37484547	A	T	ENST00000330173	ENSG00000171827	ZNF570
chr19	37484559	C	T	ENST00000330173	ENSG00000171827	ZNF570
chr19	37484570	C	A	ENST00000330173	ENSG00000171827	ZNF570
chr19	37484570	C	G	ENST00000330173	ENSG00000171827	ZNF570
chr19	37484577	C	T	ENST00000330173	ENSG00000171827	ZNF570
chr19	37484583	C	T	ENST00000330173	ENSG00000171827	ZNF570
chr19	37484586	A	T	ENST00000330173	ENSG00000171827	ZNF570
chr19	37484598	G	T	ENST00000330173	ENSG00000171827	ZNF570
chr19	37484601	G	T	ENST00000330173	ENSG00000171827	ZNF570
chr19	37484604	A	T	ENST00000330173	ENSG00000171827	ZNF570
chr19	37484612	T	A	ENST00000330173	ENSG00000171827	ZNF570
chr19	37484612	T	G	ENST00000330173	ENSG00000171827	ZNF570
chr19	37484613	G	T	ENST00000330173	ENSG00000171827	ZNF570
chr19	37484618	T	A	ENST00000330173	ENSG00000171827	ZNF570
chr19	37484622	G	T	ENST00000330173	ENSG00000171827	ZNF570
chr19	37484627	T	A	ENST00000330173	ENSG00000171827	ZNF570
chr19	37484631	A	T	ENST00000330173	ENSG00000171827	ZNF570
chr19	37484646	A	T	ENST00000330173	ENSG00000171827	ZNF570
chr19	37484650	C	A	ENST00000330173	ENSG00000171827	ZNF570
chr19	37484650	C	G	ENST00000330173	ENSG00000171827	ZNF570
chr19	37484661	C	T	ENST00000330173	ENSG00000171827	ZNF570
chr19	37484667	C	T	ENST00000330173	ENSG00000171827	ZNF570
chr19	37484670	A	T	ENST00000330173	ENSG00000171827	ZNF570
chr19	37484682	G	T	ENST00000330173	ENSG00000171827	ZNF570
chr19	37484685	G	T	ENST00000330173	ENSG00000171827	ZNF570
chr19	37484688	A	T	ENST00000330173	ENSG00000171827	ZNF570
chr19	37484696	T	A	ENST00000330173	ENSG00000171827	ZNF570
chr19	37484696	T	G	ENST00000330173	ENSG00000171827	ZNF570
chr19	37484697	G	T	ENST00000330173	ENSG00000171827	ZNF570
chr19	37484702	T	A	ENST00000330173	ENSG00000171827	ZNF570
chr19	37484711	T	A	ENST00000330173	ENSG00000171827	ZNF570
chr19	37484715	A	T	ENST00000330173	ENSG00000171827	ZNF570
chr19	37484738	C	A	ENST00000330173	ENSG00000171827	ZNF570
chr19	37484738	C	G	ENST00000330173	ENSG00000171827	ZNF570
chr19	37484751	C	T	ENST00000330173	ENSG00000171827	ZNF570
chr19	37484754	A	T	ENST00000330173	ENSG00000171827	ZNF570
chr19	37484766	G	T	ENST00000330173	ENSG00000171827	ZNF570
chr19	37484769	G	T	ENST00000330173	ENSG00000171827	ZNF570
chr19	37484772	A	T	ENST00000330173	ENSG00000171827	ZNF570
chr19	37484780	T	A	ENST00000330173	ENSG00000171827	ZNF570
chr19	37484780	T	G	ENST00000330173	ENSG00000171827	ZNF570
chr19	37484781	G	T	ENST00000330173	ENSG00000171827	ZNF570
chr19	37484786	T	A	ENST00000330173	ENSG00000171827	ZNF570
chr19	37484787	A	T	ENST00000330173	ENSG00000171827	ZNF570
chr19	37484790	G	T	ENST00000330173	ENSG00000171827	ZNF570
chr19	37484795	T	A	ENST00000330173	ENSG00000171827	ZNF570
chr19	37484799	A	T	ENST00000330173	ENSG00000171827	ZNF570
chr19	37484811	C	T	ENST00000330173	ENSG00000171827	ZNF570
chr19	37484818	C	A	ENST00000330173	ENSG00000171827	ZNF570
chr19	37484818	C	G	ENST00000330173	ENSG00000171827	ZNF570
chr19	37484829	C	T	ENST00000330173	ENSG00000171827	ZNF570
chr19	37484835	C	T	ENST00000330173	ENSG00000171827	ZNF570
chr19	37484838	A	T	ENST00000330173	ENSG00000171827	ZNF570
chr19	37484850	G	T	ENST00000330173	ENSG00000171827	ZNF570
chr19	37484853	G	T	ENST00000330173	ENSG00000171827	ZNF570
chr19	37484856	A	T	ENST00000330173	ENSG00000171827	ZNF570
chr19	37484864	T	A	ENST00000330173	ENSG00000171827	ZNF570
chr19	37484864	T	G	ENST00000330173	ENSG00000171827	ZNF570
chr19	37484865	A	T	ENST00000330173	ENSG00000171827	ZNF570
chr19	37484870	T	A	ENST00000330173	ENSG00000171827	ZNF570
chr19	37484871	C	T	ENST00000330173	ENSG00000171827	ZNF570
chr19	37484874	G	T	ENST00000330173	ENSG00000171827	ZNF570
chr19	37484879	T	A	ENST00000330173	ENSG00000171827	ZNF570
chr19	37484883	A	T	ENST00000330173	ENSG00000171827	ZNF570
chr19	37484895	C	T	ENST00000330173	ENSG00000171827	ZNF570
chr19	37484906	C	A	ENST00000330173	ENSG00000171827	ZNF570
chr19	37484906	C	G	ENST00000330173	ENSG00000171827	ZNF570
chr19	37484913	C	T	ENST00000330173	ENSG00000171827	ZNF570
chr19	37484919	C	T	ENST00000330173	ENSG00000171827	ZNF570
chr19	37484922	A	T	ENST00000330173	ENSG00000171827	ZNF570
chr19	37484934	G	T	ENST00000330173	ENSG00000171827	ZNF570
chr19	37484937	G	T	ENST00000330173	ENSG00000171827	ZNF570
chr19	37484940	A	T	ENST00000330173	ENSG00000171827	ZNF570
chr19	37484948	T	A	ENST00000330173	ENSG00000171827	ZNF570
chr19	37484948	T	G	ENST00000330173	ENSG00000171827	ZNF570
chr19	37484949	G	T	ENST00000330173	ENSG00000171827	ZNF570
chr19	37484954	T	A	ENST00000330173	ENSG00000171827	ZNF570
chr19	37484958	G	T	ENST00000330173	ENSG00000171827	ZNF570
chr19	37484963	T	A	ENST00000330173	ENSG00000171827	ZNF570
chr19	37484967	A	T	ENST00000330173	ENSG00000171827	ZNF570
chr19	37484986	C	A	ENST00000330173	ENSG00000171827	ZNF570
chr19	37484997	C	T	ENST00000330173	ENSG00000171827	ZNF570
chr19	37485003	C	T	ENST00000330173	ENSG00000171827	ZNF570
chr19	37485006	C	T	ENST00000330173	ENSG00000171827	ZNF570
chr19	37485018	G	T	ENST00000330173	ENSG00000171827	ZNF570
chr19	37485021	G	T	ENST00000330173	ENSG00000171827	ZNF570
chr19	37485024	A	T	ENST00000330173	ENSG00000171827	ZNF570
chr19	37485032	T	A	ENST00000330173	ENSG00000171827	ZNF570
chr19	37485032	T	G	ENST00000330173	ENSG00000171827	ZNF570
chr19	37485033	G	T	ENST00000330173	ENSG00000171827	ZNF570
chr19	37485038	T	A	ENST00000330173	ENSG00000171827	ZNF570
chr19	37485047	T	A	ENST00000330173	ENSG00000171827	ZNF570
chr19	37485048	G	T	ENST00000330173	ENSG00000171827	ZNF570
chr19	37485051	A	T	ENST00000330173	ENSG00000171827	ZNF570
chr19	37485065	C	A	ENST00000330173	ENSG00000171827	ZNF570
chr19	37485065	C	G	ENST00000330173	ENSG00000171827	ZNF570
chr19	37485068	T	A	ENST00000330173	ENSG00000171827	ZNF570
chr19	37485069	G	T	ENST00000330173	ENSG00000171827	ZNF570
chr19	37485081	C	T	ENST00000330173	ENSG00000171827	ZNF570
chr19	37485087	C	T	ENST00000330173	ENSG00000171827	ZNF570
chr19	37485090	A	T	ENST00000330173	ENSG00000171827	ZNF570
chr19	37485102	G	T	ENST00000330173	ENSG00000171827	ZNF570
chr19	37485105	G	T	ENST00000330173	ENSG00000171827	ZNF570
chr19	37485108	A	T	ENST00000330173	ENSG00000171827	ZNF570
chr19	37485116	T	A	ENST00000330173	ENSG00000171827	ZNF570
chr19	37485116	T	G	ENST00000330173	ENSG00000171827	ZNF570
chr19	37485117	G	T	ENST00000330173	ENSG00000171827	ZNF570
chr19	37485122	T	A	ENST00000330173	ENSG00000171827	ZNF570
chr19	37485123	A	T	ENST00000330173	ENSG00000171827	ZNF570
chr19	37485126	G	T	ENST00000330173	ENSG00000171827	ZNF570
chr19	37485131	C	A	ENST00000330173	ENSG00000171827	ZNF570
chr19	37485132	A	T	ENST00000330173	ENSG00000171827	ZNF570
chr19	37485135	A	T	ENST00000330173	ENSG00000171827	ZNF570
chr19	37485147	C	T	ENST00000330173	ENSG00000171827	ZNF570
chr19	37485171	C	T	ENST00000330173	ENSG00000171827	ZNF570
chr19	37485174	A	T	ENST00000330173	ENSG00000171827	ZNF570
chr19	37485189	G	T	ENST00000330173	ENSG00000171827	ZNF570
chr19	37485193	C	A	ENST00000330173	ENSG00000171827	ZNF570	FALSE	FALSE
chr19	37485193	C	G	ENST00000330173	ENSG00000171827	ZNF570	FALSE	FALSE
chr19	37485199	C	A	ENST00000330173	ENSG00000171827	ZNF570	FALSE	FALSE
chr19	37485199	C	G	ENST00000330173	ENSG00000171827	ZNF570	FALSE	FALSE
chr19	37485222	C	T	ENST00000330173	ENSG00000171827	ZNF570	FALSE	FALSE
chr19	37506967	G	A	ENST00000627814	ENSG00000188227	ZNF793	FALSE	FALSE
chr19	37506967	G	C	ENST00000627814	ENSG00000188227	ZNF793	FALSE	FALSE
chr19	37506967	G	T	ENST00000627814	ENSG00000188227	ZNF793	FALSE	FALSE
chr19	37506968	T	A	ENST00000627814	ENSG00000188227	ZNF793	FALSE	FALSE
chr19	37506968	T	C	ENST00000627814	ENSG00000188227	ZNF793	FALSE	FALSE
chr19	37506968	T	G	ENST00000627814	ENSG00000188227	ZNF793	FALSE	FALSE
chr19	37508263	A	C	ENST00000627814	ENSG00000188227	ZNF793	TRUE	FALSE
chr19	37508263	A	G	ENST00000627814	ENSG00000188227	ZNF793	TRUE	FALSE
chr19	37508263	A	T	ENST00000627814	ENSG00000188227	ZNF793	TRUE	FALSE
chr19	37508264	G	A	ENST00000627814	ENSG00000188227	ZNF793	TRUE	FALSE
chr19	37508264	G	C	ENST00000627814	ENSG00000188227	ZNF793	TRUE	FALSE
chr19	37508264	G	T	ENST00000627814	ENSG00000188227	ZNF793	TRUE	FALSE
chr19	37508404	G	A	ENST00000627814	ENSG00000188227	ZNF793	TRUE	FALSE
chr19	37508404	G	C	ENST00000627814	ENSG00000188227	ZNF793	TRUE	FALSE
chr19	37508404	G	T	ENST00000627814	ENSG00000188227	ZNF793	TRUE	FALSE
chr19	37508405	T	A	ENST00000627814	ENSG00000188227	ZNF793	TRUE	FALSE
chr19	37508405	T	C	ENST00000627814	ENSG00000188227	ZNF793	TRUE	FALSE
chr19	37508405	T	G	ENST00000627814	ENSG00000188227	ZNF793	TRUE	FALSE
chr19	37520182	A	C	ENST00000627814	ENSG00000188227	ZNF793	FALSE	FALSE
chr19	37520182	A	G	ENST00000627814	ENSG00000188227	ZNF793	FALSE	FALSE
chr19	37520182	A	T	ENST00000627814	ENSG00000188227	ZNF793	FALSE	FALSE
chr19	37520183	G	A	ENST00000627814	ENSG00000188227	ZNF793	FALSE	FALSE
chr19	37520183	G	C	ENST00000627814	ENSG00000188227	ZNF793	FALSE	FALSE
chr19	37520183	G	T	ENST00000627814	ENSG00000188227	ZNF793	FALSE	FALSE
chr19	37520313	G	A	ENST00000627814	ENSG00000188227	ZNF793	FALSE	FALSE
chr19	37520313	G	C	ENST00000627814	ENSG00000188227	ZNF793	FALSE	FALSE
chr19	37520313	G	T	ENST00000627814	ENSG00000188227	ZNF793	FALSE	FALSE
chr19	37520314	T	A	ENST00000627814	ENSG00000188227	ZNF793	FALSE	FALSE
chr19	37520314	T	C	ENST00000627814	ENSG00000188227	ZNF793	FALSE	FALSE
chr19	37520314	T	G	ENST00000627814	ENSG00000188227	ZNF793	FALSE	FALSE
chr19	37522530	A	C	ENST00000627814	ENSG00000188227	ZNF793	TRUE	FALSE
chr19	37522530	A	G	ENST00000627814	ENSG00000188227	ZNF793	TRUE	FALSE
chr19	37522530	A	T	ENST00000627814	ENSG00000188227	ZNF793	TRUE	FALSE
chr19	37522531	G	A	ENST00000627814	ENSG00000188227	ZNF793	TRUE	FALSE
chr19	37522531	G	C	ENST00000627814	ENSG00000188227	ZNF793	TRUE	FALSE
chr19	37522531	G	T	ENST00000627814	ENSG00000188227	ZNF793	TRUE	FALSE
chr19	37522648	G	A	ENST00000627814	ENSG00000188227	ZNF793	TRUE	FALSE
chr19	37522648	G	C	ENST00000627814	ENSG00000188227	ZNF793	TRUE	FALSE
chr19	37522648	G	T	ENST00000627814	ENSG00000188227	ZNF793	TRUE	FALSE
chr19	37522649	T	A	ENST00000627814	ENSG00000188227	ZNF793	TRUE	FALSE
chr19	37522649	T	C	ENST00000627814	ENSG00000188227	ZNF793	TRUE	FALSE
chr19	37522649	T	G	ENST00000627814	ENSG00000188227	ZNF793	TRUE	FALSE
chr19	37523408	A	C	ENST00000627814	ENSG00000188227	ZNF793	TRUE	FALSE
chr19	37523408	A	G	ENST00000627814	ENSG00000188227	ZNF793	TRUE	FALSE
chr19	37523408	A	T	ENST00000627814	ENSG00000188227	ZNF793	TRUE	FALSE
chr19	37523409	G	A	ENST00000627814	ENSG00000188227	ZNF793	TRUE	FALSE
chr19	37523409	G	C	ENST00000627814	ENSG00000188227	ZNF793	TRUE	FALSE
chr19	37523409	G	T	ENST00000627814	ENSG00000188227	ZNF793	TRUE	FALSE
chr19	37523446	G	T	ENST00000627814	ENSG00000188227	ZNF793	FALSE	FALSE
chr19	37523451	C	A	ENST00000627814	ENSG00000188227	ZNF793	FALSE	FALSE
chr19	37523451	C	G	ENST00000627814	ENSG00000188227	ZNF793	FALSE	FALSE
chr19	37523452	C	T	ENST00000627814	ENSG00000188227	ZNF793	FALSE	FALSE
chr19	37523455	G	A	ENST00000627814	ENSG00000188227	ZNF793	FALSE	FALSE
chr19	37523455	G	C	ENST00000627814	ENSG00000188227	ZNF793	TRUE	FALSE
chr19	37523455	G	T	ENST00000627814	ENSG00000188227	ZNF793	TRUE	FALSE
chr19	37523456	T	A	ENST00000627814	ENSG00000188227	ZNF793	TRUE	FALSE
chr19	37523456	T	C	ENST00000627814	ENSG00000188227	ZNF793	FALSE	FALSE
chr19	37523456	T	G	ENST00000627814	ENSG00000188227	ZNF793	TRUE	FALSE
chr19	37532354	A	C	ENST00000627814	ENSG00000188227	ZNF793	TRUE	FALSE
chr19	37532354	A	G	ENST00000627814	ENSG00000188227	ZNF793	TRUE	FALSE
chr19	37532354	A	T	ENST00000627814	ENSG00000188227	ZNF793	TRUE	FALSE
chr19	37532355	G	A	ENST00000627814	ENSG00000188227	ZNF793	TRUE	FALSE
chr19	37532355	G	C	ENST00000627814	ENSG00000188227	ZNF793	TRUE	FALSE
chr19	37532355	G	T	ENST00000627814	ENSG00000188227	ZNF793	TRUE	FALSE
chr19	37532366	C	A	ENST00000627814	ENSG00000188227	ZNF793	FALSE	FALSE
chr19	37532366	C	G	ENST00000627814	ENSG00000188227	ZNF793	FALSE	FALSE
chr19	37532371	A	T	ENST00000627814	ENSG00000188227	ZNF793	FALSE	FALSE
chr19	37532395	C	T	ENST00000627814	ENSG00000188227	ZNF793	TRUE	FALSE
chr19	37532398	G	T	ENST00000627814	ENSG00000188227	ZNF793	TRUE	FALSE
chr19	37532401	G	T	ENST00000627814	ENSG00000188227	ZNF793	TRUE	FALSE
chr19	37532405	G	A	ENST00000627814	ENSG00000188227	ZNF793	TRUE	FALSE
chr19	37532406	G	A	ENST00000627814	ENSG00000188227	ZNF793	TRUE	FALSE
chr19	37532425	C	T	ENST00000627814	ENSG00000188227	ZNF793	TRUE	TRUE
chr19	37532439	C	A	ENST00000627814	ENSG00000188227	ZNF793	TRUE	TRUE
chr19	37532439	C	G	ENST00000627814	ENSG00000188227	ZNF793	TRUE	TRUE
chr19	37532455	G	T	ENST00000627814	ENSG00000188227	ZNF793	TRUE	TRUE
chr19	37532463	T	A	ENST00000627814	ENSG00000188227	ZNF793	TRUE	TRUE
chr19	37532463	T	G	ENST00000627814	ENSG00000188227	ZNF793	TRUE	TRUE
chr19	37532477	C	A	ENST00000627814	ENSG00000188227	ZNF793	TRUE	TRUE
chr19	37532477	C	G	ENST00000627814	ENSG00000188227	ZNF793	TRUE	TRUE
chr19	37532483	G	A	ENST00000627814	ENSG00000188227	ZNF793	TRUE	FALSE
chr19	37532483	G	C	ENST00000627814	ENSG00000188227	ZNF793	TRUE	FALSE
chr19	37532483	G	T	ENST00000627814	ENSG00000188227	ZNF793	TRUE	FALSE
chr19	37532484	T	A	ENST00000627814	ENSG00000188227	ZNF793	TRUE	FALSE
chr19	37532484	T	C	ENST00000627814	ENSG00000188227	ZNF793	TRUE	FALSE
chr19	37532484	T	G	ENST00000627814	ENSG00000188227	ZNF793	TRUE	FALSE
chr19	37533306	A	C	ENST00000627814	ENSG00000188227	ZNF793	FALSE	FALSE
chr19	37533306	A	G	ENST00000627814	ENSG00000188227	ZNF793	FALSE	FALSE
chr19	37533306	A	T	ENST00000627814	ENSG00000188227	ZNF793	FALSE	FALSE
chr19	37533307	G	A	ENST00000627814	ENSG00000188227	ZNF793	FALSE	FALSE
chr19	37533307	G	C	ENST00000627814	ENSG00000188227	ZNF793	FALSE	FALSE
chr19	37533307	G	T	ENST00000627814	ENSG00000188227	ZNF793	FALSE	FALSE
chr19	37533312	T	A	ENST00000627814	ENSG00000188227	ZNF793	TRUE	TRUE
chr19	37533312	T	G	ENST00000627814	ENSG00000188227	ZNF793	TRUE	TRUE
chr19	37533313	G	T	ENST00000627814	ENSG00000188227	ZNF793	TRUE	TRUE
chr19	37533322	A	T	ENST00000627814	ENSG00000188227	ZNF793	TRUE	TRUE
chr19	37533340	A	T	ENST00000627814	ENSG00000188227	ZNF793	TRUE	TRUE
chr19	37533346	G	T	ENST00000627814	ENSG00000188227	ZNF793	TRUE	TRUE
chr19	37533349	C	T	ENST00000627814	ENSG00000188227	ZNF793	TRUE	TRUE
chr19	37533352	G	T	ENST00000627814	ENSG00000188227	ZNF793	TRUE	TRUE
chr19	37533355	G	T	ENST00000627814	ENSG00000188227	ZNF793	FALSE	FALSE
chr19	37533365	G	A	ENST00000627814	ENSG00000188227	ZNF793	FALSE	FALSE
chr19	37533366	G	A	ENST00000627814	ENSG00000188227	ZNF793	FALSE	FALSE
chr19	37533373	G	T	ENST00000627814	ENSG00000188227	ZNF793	FALSE	FALSE
chr19	37533384	C	A	ENST00000627814	ENSG00000188227	ZNF793	FALSE	FALSE
chr19	37533393	C	A	ENST00000627814	ENSG00000188227	ZNF793	FALSE	FALSE
chr19	37533399	T	A	ENST00000627814	ENSG00000188227	ZNF793	FALSE	FALSE
chr19	37533401	G	A	ENST00000627814	ENSG00000188227	ZNF793	FALSE	FALSE
chr19	37533402	G	A	ENST00000627814	ENSG00000188227	ZNF793	FALSE	FALSE
chr19	37533403	G	T	ENST00000627814	ENSG00000188227	ZNF793	FALSE	FALSE
chr19	37533404	G	A	ENST00000627814	ENSG00000188227	ZNF793	TRUE	FALSE
chr19	37533404	G	C	ENST00000627814	ENSG00000188227	ZNF793	TRUE	FALSE
chr19	37533404	G	T	ENST00000627814	ENSG00000188227	ZNF793	TRUE	FALSE
chr19	37533405	T	A	ENST00000627814	ENSG00000188227	ZNF793	TRUE	FALSE
chr19	37533405	T	C	ENST00000627814	ENSG00000188227	ZNF793	TRUE	FALSE
chr19	37533405	T	G	ENST00000627814	ENSG00000188227	ZNF793	TRUE	FALSE
chr19	37536895	A	C	ENST00000627814	ENSG00000188227	ZNF793	FALSE	FALSE
chr19	37536895	A	G	ENST00000627814	ENSG00000188227	ZNF793	FALSE	FALSE
chr19	37536895	A	T	ENST00000627814	ENSG00000188227	ZNF793	FALSE	FALSE
chr19	37536896	G	A	ENST00000627814	ENSG00000188227	ZNF793	FALSE	FALSE
chr19	37536896	G	C	ENST00000627814	ENSG00000188227	ZNF793	FALSE	FALSE
chr19	37536896	G	T	ENST00000627814	ENSG00000188227	ZNF793	FALSE	FALSE
chr19	37536906	G	A	ENST00000627814	ENSG00000188227	ZNF793	FALSE	FALSE
chr19	37536907	G	A	ENST00000627814	ENSG00000188227	ZNF793	FALSE	FALSE
chr19	37536908	C	T	ENST00000627814	ENSG00000188227	ZNF793	FALSE	FALSE
chr19	37536920	C	T	ENST00000627814	ENSG00000188227	ZNF793	FALSE	FALSE
chr19	37536926	A	T	ENST00000627814	ENSG00000188227	ZNF793	FALSE	FALSE
chr19	37536929	A	T	ENST00000627814	ENSG00000188227	ZNF793	FALSE	FALSE
chr19	37536935	C	T	ENST00000627814	ENSG00000188227	ZNF793	FALSE	FALSE
chr19	37536948	T	A	ENST00000627814	ENSG00000188227	ZNF793	FALSE	FALSE
chr19	37536971	A	T	ENST00000627814	ENSG00000188227	ZNF793	FALSE	FALSE
chr19	37536974	A	T	ENST00000627814	ENSG00000188227	ZNF793	FALSE	FALSE
chr19	37536981	T	A	ENST00000627814	ENSG00000188227	ZNF793	FALSE	FALSE
chr19	37536986	A	T	ENST00000627814	ENSG00000188227	ZNF793	FALSE	FALSE
chr19	37536989	G	T	ENST00000627814	ENSG00000188227	ZNF793	FALSE	FALSE
chr19	37536992	A	T	ENST00000627814	ENSG00000188227	ZNF793	FALSE	FALSE
chr19	37537000	T	A	ENST00000627814	ENSG00000188227	ZNF793	FALSE	FALSE
chr19	37537001	G	T	ENST00000627814	ENSG00000188227	ZNF793	FALSE	FALSE
chr19	37537006	T	A	ENST00000627814	ENSG00000188227	ZNF793	FALSE	FALSE
chr19	37537006	T	G	ENST00000627814	ENSG00000188227	ZNF793	FALSE	FALSE
chr19	37537010	A	T	ENST00000627814	ENSG00000188227	ZNF793	FALSE	FALSE
chr19	37537019	A	T	ENST00000627814	ENSG00000188227	ZNF793	FALSE	FALSE
chr19	37537026	C	A	ENST00000627814	ENSG00000188227	ZNF793	FALSE	FALSE
chr19	37537026	C	G	ENST00000627814	ENSG00000188227	ZNF793	FALSE	FALSE
chr19	37537053	C	A	ENST00000627814	ENSG00000188227	ZNF793	FALSE	FALSE
chr19	37537053	C	G	ENST00000627814	ENSG00000188227	ZNF793	FALSE	FALSE
chr19	37537058	C	T	ENST00000627814	ENSG00000188227	ZNF793	FALSE	FALSE
chr19	37537074	G	A	ENST00000627814	ENSG00000188227	ZNF793	FALSE	FALSE
chr19	37537075	G	A	ENST00000627814	ENSG00000188227	ZNF793	FALSE	FALSE
chr19	37537084	T	A	ENST00000627814	ENSG00000188227	ZNF793	FALSE	FALSE
chr19	37537085	G	T	ENST00000627814	ENSG00000188227	ZNF793	FALSE	FALSE
chr19	37537088	A	T	ENST00000627814	ENSG00000188227	ZNF793	FALSE	FALSE
chr19	37537095	T	A	ENST00000627814	ENSG00000188227	ZNF793	FALSE	FALSE
chr19	37537107	T	A	ENST00000627814	ENSG00000188227	ZNF793	FALSE	FALSE
chr19	37537107	T	G	ENST00000627814	ENSG00000188227	ZNF793	FALSE	FALSE
chr19	37537113	T	A	ENST00000627814	ENSG00000188227	ZNF793	FALSE	FALSE
chr19	37537124	A	T	ENST00000627814	ENSG00000188227	ZNF793	FALSE	FALSE
chr19	37537127	A	T	ENST00000627814	ENSG00000188227	ZNF793	FALSE	FALSE
chr19	37537135	T	A	ENST00000627814	ENSG00000188227	ZNF793	FALSE	FALSE
chr19	37537139	A	T	ENST00000627814	ENSG00000188227	ZNF793	FALSE	FALSE
chr19	37537142	A	T	ENST00000627814	ENSG00000188227	ZNF793	FALSE	FALSE
chr19	37537145	C	T	ENST00000627814	ENSG00000188227	ZNF793	FALSE	FALSE
chr19	37537151	G	T	ENST00000627814	ENSG00000188227	ZNF793	FALSE	FALSE
chr19	37537156	T	A	ENST00000627814	ENSG00000188227	ZNF793	FALSE	FALSE
chr19	37537159	T	A	ENST00000627814	ENSG00000188227	ZNF793	FALSE	FALSE
chr19	37537159	T	G	ENST00000627814	ENSG00000188227	ZNF793	FALSE	FALSE
chr19	37537165	T	A	ENST00000627814	ENSG00000188227	ZNF793	FALSE	FALSE
chr19	37537165	T	G	ENST00000627814	ENSG00000188227	ZNF793	FALSE	FALSE
chr19	37537169	A	T	ENST00000627814	ENSG00000188227	ZNF793	FALSE	FALSE
chr19	37537173	T	A	ENST00000627814	ENSG00000188227	ZNF793	FALSE	FALSE
chr19	37537178	C	T	ENST00000627814	ENSG00000188227	ZNF793	FALSE	FALSE
chr19	37537196	A	T	ENST00000627814	ENSG00000188227	ZNF793	FALSE	FALSE
chr19	37537199	C	T	ENST00000627814	ENSG00000188227	ZNF793	FALSE	FALSE
chr19	37537208	G	T	ENST00000627814	ENSG00000188227	ZNF793	FALSE	FALSE
chr19	37537211	G	T	ENST00000627814	ENSG00000188227	ZNF793	FALSE	FALSE
chr19	37537214	A	T	ENST00000627814	ENSG00000188227	ZNF793	FALSE	FALSE
chr19	37537228	C	A	ENST00000627814	ENSG00000188227	ZNF793	FALSE	FALSE
chr19	37537237	T	A	ENST00000627814	ENSG00000188227	ZNF793	FALSE	FALSE
chr19	37537238	G	T	ENST00000627814	ENSG00000188227	ZNF793	FALSE	FALSE
chr19	37537241	A	T	ENST00000627814	ENSG00000188227	ZNF793	FALSE	FALSE
chr19	37537253	C	T	ENST00000627814	ENSG00000188227	ZNF793	FALSE	FALSE
chr19	37537273	T	A	ENST00000627814	ENSG00000188227	ZNF793	FALSE	FALSE
chr19	37537273	T	G	ENST00000627814	ENSG00000188227	ZNF793	FALSE	FALSE
chr19	37537274	A	T	ENST00000627814	ENSG00000188227	ZNF793	FALSE	FALSE
chr19	37537299	T	A	ENST00000627814	ENSG00000188227	ZNF793	FALSE	FALSE
chr19	37537303	C	A	ENST00000627814	ENSG00000188227	ZNF793	FALSE	FALSE
chr19	37537303	C	G	ENST00000627814	ENSG00000188227	ZNF793	FALSE	FALSE
chr19	37537304	A	T	ENST00000627814	ENSG00000188227	ZNF793	FALSE	FALSE
chr19	37537310	A	T	ENST00000627814	ENSG00000188227	ZNF793	FALSE	FALSE
chr19	37537328	G	T	ENST00000627814	ENSG00000188227	ZNF793	FALSE	FALSE
chr19	37537331	A	T	ENST00000627814	ENSG00000188227	ZNF793	FALSE	FALSE
chr19	37537345	T	A	ENST00000627814	ENSG00000188227	ZNF793	FALSE	FALSE
chr19	37537349	G	T	ENST00000627814	ENSG00000188227	ZNF793	FALSE	FALSE
chr19	37537354	T	A	ENST00000627814	ENSG00000188227	ZNF793	FALSE	FALSE
chr19	37537358	A	T	ENST00000627814	ENSG00000188227	ZNF793	FALSE	FALSE
chr19	37537369	C	A	ENST00000627814	ENSG00000188227	ZNF793	FALSE	FALSE
chr19	37537372	C	A	ENST00000627814	ENSG00000188227	ZNF793	FALSE	FALSE
chr19	37537372	C	G	ENST00000627814	ENSG00000188227	ZNF793	FALSE	FALSE
chr19	37537373	A	T	ENST00000627814	ENSG00000188227	ZNF793	FALSE	FALSE
chr19	37537379	G	T	ENST00000627814	ENSG00000188227	ZNF793	FALSE	FALSE
chr19	37537394	C	T	ENST00000627814	ENSG00000188227	ZNF793	FALSE	FALSE
chr19	37537397	A	T	ENST00000627814	ENSG00000188227	ZNF793	FALSE	FALSE
chr19	37537412	G	T	ENST00000627814	ENSG00000188227	ZNF793	FALSE	FALSE
chr19	37537415	A	T	ENST00000627814	ENSG00000188227	ZNF793	FALSE	FALSE
chr19	37537423	T	A	ENST00000627814	ENSG00000188227	ZNF793	FALSE	FALSE
chr19	37537423	T	G	ENST00000627814	ENSG00000188227	ZNF793	FALSE	FALSE
chr19	37537429	C	A	ENST00000627814	ENSG00000188227	ZNF793
chr19	37537438	T	A	ENST00000627814	ENSG00000188227	ZNF793
chr19	37537442	A	T	ENST00000627814	ENSG00000188227	ZNF793
chr19	37537452	C	A	ENST00000627814	ENSG00000188227	ZNF793
chr19	37537452	C	G	ENST00000627814	ENSG00000188227	ZNF793
chr19	37537457	A	T	ENST00000627814	ENSG00000188227	ZNF793
chr19	37537461	C	A	ENST00000627814	ENSG00000188227	ZNF793
chr19	37537461	C	G	ENST00000627814	ENSG00000188227	ZNF793
chr19	37537472	A	T	ENST00000627814	ENSG00000188227	ZNF793
chr19	37537478	C	T	ENST00000627814	ENSG00000188227	ZNF793
chr19	37537481	A	T	ENST00000627814	ENSG00000188227	ZNF793
chr19	37537499	A	T	ENST00000627814	ENSG00000188227	ZNF793
chr19	37537508	G	T	ENST00000627814	ENSG00000188227	ZNF793
chr19	37537513	T	A	ENST00000627814	ENSG00000188227	ZNF793
chr19	37537522	T	A	ENST00000627814	ENSG00000188227	ZNF793
chr19	37537526	A	T	ENST00000627814	ENSG00000188227	ZNF793
chr19	37537538	C	T	ENST00000627814	ENSG00000188227	ZNF793
chr19	37537541	A	T	ENST00000627814	ENSG00000188227	ZNF793
chr19	37537545	C	A	ENST00000627814	ENSG00000188227	ZNF793
chr19	37537545	C	G	ENST00000627814	ENSG00000188227	ZNF793
chr19	37537556	G	T	ENST00000627814	ENSG00000188227	ZNF793
chr19	37537562	C	T	ENST00000627814	ENSG00000188227	ZNF793
chr19	37537565	A	T	ENST00000627814	ENSG00000188227	ZNF793
chr19	37537577	G	T	ENST00000627814	ENSG00000188227	ZNF793
chr19	37537580	G	T	ENST00000627814	ENSG00000188227	ZNF793
chr19	37537583	A	T	ENST00000627814	ENSG00000188227	ZNF793
chr19	37537597	C	A	ENST00000627814	ENSG00000188227	ZNF793
chr19	37537601	G	T	ENST00000627814	ENSG00000188227	ZNF793
chr19	37537606	C	A	ENST00000627814	ENSG00000188227	ZNF793
chr19	37537610	A	T	ENST00000627814	ENSG00000188227	ZNF793
chr19	37537614	C	A	ENST00000627814	ENSG00000188227	ZNF793
chr19	37537622	G	T	ENST00000627814	ENSG00000188227	ZNF793
chr19	37537625	A	T	ENST00000627814	ENSG00000188227	ZNF793
chr19	37537629	C	A	ENST00000627814	ENSG00000188227	ZNF793
chr19	37537629	C	G	ENST00000627814	ENSG00000188227	ZNF793
chr19	37537633	C	A	ENST00000627814	ENSG00000188227	ZNF793
chr19	37537633	C	G	ENST00000627814	ENSG00000188227	ZNF793
chr19	37537646	C	T	ENST00000627814	ENSG00000188227	ZNF793
chr19	37537649	A	T	ENST00000627814	ENSG00000188227	ZNF793
chr19	37537661	G	T	ENST00000627814	ENSG00000188227	ZNF793
chr19	37537664	G	T	ENST00000627814	ENSG00000188227	ZNF793
chr19	37537667	A	T	ENST00000627814	ENSG00000188227	ZNF793
chr19	37537675	T	A	ENST00000627814	ENSG00000188227	ZNF793
chr19	37537675	T	G	ENST00000627814	ENSG00000188227	ZNF793
chr19	37537681	C	A	ENST00000627814	ENSG00000188227	ZNF793
chr19	37537682	A	T	ENST00000627814	ENSG00000188227	ZNF793
chr19	37537685	G	T	ENST00000627814	ENSG00000188227	ZNF793
chr19	37537690	T	A	ENST00000627814	ENSG00000188227	ZNF793
chr19	37537691	G	T	ENST00000627814	ENSG00000188227	ZNF793
chr19	37537694	A	T	ENST00000627814	ENSG00000188227	ZNF793
chr19	37537706	C	T	ENST00000627814	ENSG00000188227	ZNF793
chr19	37537709	A	T	ENST00000627814	ENSG00000188227	ZNF793
chr19	37537713	C	A	ENST00000627814	ENSG00000188227	ZNF793
chr19	37537713	C	G	ENST00000627814	ENSG00000188227	ZNF793
chr19	37537717	C	A	ENST00000627814	ENSG00000188227	ZNF793
chr19	37537724	A	T	ENST00000627814	ENSG00000188227	ZNF793
chr19	37537731	G	A	ENST00000627814	ENSG00000188227	ZNF793
chr19	37537732	G	A	ENST00000627814	ENSG00000188227	ZNF793
chr19	37537733	A	T	ENST00000627814	ENSG00000188227	ZNF793
chr19	37537745	G	T	ENST00000627814	ENSG00000188227	ZNF793
chr19	37537748	G	T	ENST00000627814	ENSG00000188227	ZNF793
chr19	37537751	A	T	ENST00000627814	ENSG00000188227	ZNF793
chr19	37537759	T	A	ENST00000627814	ENSG00000188227	ZNF793
chr19	37537759	T	G	ENST00000627814	ENSG00000188227	ZNF793
chr19	37537765	C	A	ENST00000627814	ENSG00000188227	ZNF793
chr19	37537769	G	T	ENST00000627814	ENSG00000188227	ZNF793
chr19	37537774	T	A	ENST00000627814	ENSG00000188227	ZNF793	FALSE	FALSE
chr19	37537778	A	T	ENST00000627814	ENSG00000188227	ZNF793	FALSE	FALSE
chr19	37537789	C	A	ENST00000627814	ENSG00000188227	ZNF793	FALSE	FALSE
chr19	37537789	C	G	ENST00000627814	ENSG00000188227	ZNF793	FALSE	FALSE
chr19	37537790	C	T	ENST00000627814	ENSG00000188227	ZNF793	FALSE	FALSE
chr19	37537793	A	T	ENST00000627814	ENSG00000188227	ZNF793	FALSE	FALSE
chr19	37537808	A	T	ENST00000627814	ENSG00000188227	ZNF793	FALSE	FALSE
chr19	37537814	C	T	ENST00000627814	ENSG00000188227	ZNF793	FALSE	FALSE
chr19	37537817	A	T	ENST00000627814	ENSG00000188227	ZNF793	FALSE	FALSE
chr19	37537832	A	T	ENST00000627814	ENSG00000188227	ZNF793	FALSE	FALSE
chr19	37537843	C	A	ENST00000627814	ENSG00000188227	ZNF793	FALSE	FALSE
chr19	37537843	C	G	ENST00000627814	ENSG00000188227	ZNF793	FALSE	FALSE
chr19	37537850	G	T	ENST00000627814	ENSG00000188227	ZNF793	FALSE	FALSE
chr19	37537857	T	A	ENST00000627814	ENSG00000188227	ZNF793	FALSE	FALSE
chr19	37537857	T	G	ENST00000627814	ENSG00000188227	ZNF793	FALSE	FALSE
chr19	37537868	G	T	ENST00000627814	ENSG00000188227	ZNF793	FALSE	FALSE
chr19	37564621	G	A	ENST00000451802	ENSG00000180479	ZNF571	FALSE	FALSE
chr19	37564630	G	A	ENST00000451802	ENSG00000180479	ZNF571	FALSE	FALSE
chr19	37564632	G	C	ENST00000451802	ENSG00000180479	ZNF571	FALSE	FALSE
chr19	37564632	G	T	ENST00000451802	ENSG00000180479	ZNF571	FALSE	FALSE
chr19	37564637	A	T	ENST00000451802	ENSG00000180479	ZNF571	FALSE	FALSE
chr19	37564642	T	A	ENST00000451802	ENSG00000180479	ZNF571	FALSE	FALSE
chr19	37564651	T	A	ENST00000451802	ENSG00000180479	ZNF571	FALSE	FALSE
chr19	37564655	A	T	ENST00000451802	ENSG00000180479	ZNF571	FALSE	FALSE
chr19	37564660	G	A	ENST00000451802	ENSG00000180479	ZNF571
chr19	37564664	A	T	ENST00000451802	ENSG00000180479	ZNF571
chr19	37564670	A	C	ENST00000451802	ENSG00000180479	ZNF571
chr19	37564670	A	T	ENST00000451802	ENSG00000180479	ZNF571
chr19	37564678	T	A	ENST00000451802	ENSG00000180479	ZNF571
chr19	37564681	C	A	ENST00000451802	ENSG00000180479	ZNF571
chr19	37564699	G	A	ENST00000451802	ENSG00000180479	ZNF571
chr19	37564714	C	A	ENST00000451802	ENSG00000180479	ZNF571
chr19	37564716	G	C	ENST00000451802	ENSG00000180479	ZNF571
chr19	37564716	G	T	ENST00000451802	ENSG00000180479	ZNF571
chr19	37564739	A	T	ENST00000451802	ENSG00000180479	ZNF571
chr19	37564744	C	A	ENST00000451802	ENSG00000180479	ZNF571
chr19	37564747	T	A	ENST00000451802	ENSG00000180479	ZNF571
chr19	37564748	A	T	ENST00000451802	ENSG00000180479	ZNF571
chr19	37564753	C	A	ENST00000451802	ENSG00000180479	ZNF571
chr19	37564754	A	C	ENST00000451802	ENSG00000180479	ZNF571
chr19	37564754	A	T	ENST00000451802	ENSG00000180479	ZNF571
chr19	37564762	T	A	ENST00000451802	ENSG00000180479	ZNF571
chr19	37564765	C	A	ENST00000451802	ENSG00000180479	ZNF571
chr19	37564768	C	A	ENST00000451802	ENSG00000180479	ZNF571
chr19	37564780	T	A	ENST00000451802	ENSG00000180479	ZNF571
chr19	37564789	C	A	ENST00000451802	ENSG00000180479	ZNF571
chr19	37564800	G	C	ENST00000451802	ENSG00000180479	ZNF571
chr19	37564800	G	T	ENST00000451802	ENSG00000180479	ZNF571
chr19	37564819	T	A	ENST00000451802	ENSG00000180479	ZNF571
chr19	37564823	A	T	ENST00000451802	ENSG00000180479	ZNF571
chr19	37564828	G	A	ENST00000451802	ENSG00000180479	ZNF571
chr19	37564831	T	A	ENST00000451802	ENSG00000180479	ZNF571
chr19	37564832	A	T	ENST00000451802	ENSG00000180479	ZNF571
chr19	37564837	C	A	ENST00000451802	ENSG00000180479	ZNF571
chr19	37564838	A	C	ENST00000451802	ENSG00000180479	ZNF571
chr19	37564838	A	T	ENST00000451802	ENSG00000180479	ZNF571
chr19	37564846	T	A	ENST00000451802	ENSG00000180479	ZNF571
chr19	37564849	C	A	ENST00000451802	ENSG00000180479	ZNF571
chr19	37564855	T	A	ENST00000451802	ENSG00000180479	ZNF571
chr19	37564864	T	A	ENST00000451802	ENSG00000180479	ZNF571
chr19	37564867	G	A	ENST00000451802	ENSG00000180479	ZNF571
chr19	37564873	C	A	ENST00000451802	ENSG00000180479	ZNF571
chr19	37564882	G	A	ENST00000451802	ENSG00000180479	ZNF571
chr19	37564884	G	C	ENST00000451802	ENSG00000180479	ZNF571
chr19	37564884	G	T	ENST00000451802	ENSG00000180479	ZNF571
chr19	37564889	A	C	ENST00000451802	ENSG00000180479	ZNF571
chr19	37564889	A	T	ENST00000451802	ENSG00000180479	ZNF571
chr19	37564903	T	A	ENST00000451802	ENSG00000180479	ZNF571
chr19	37564907	A	T	ENST00000451802	ENSG00000180479	ZNF571
chr19	37564912	C	A	ENST00000451802	ENSG00000180479	ZNF571
chr19	37564915	T	A	ENST00000451802	ENSG00000180479	ZNF571
chr19	37564916	A	T	ENST00000451802	ENSG00000180479	ZNF571
chr19	37564921	T	A	ENST00000451802	ENSG00000180479	ZNF571
chr19	37564922	G	C	ENST00000451802	ENSG00000180479	ZNF571
chr19	37564922	G	T	ENST00000451802	ENSG00000180479	ZNF571
chr19	37564930	T	A	ENST00000451802	ENSG00000180479	ZNF571
chr19	37564933	C	A	ENST00000451802	ENSG00000180479	ZNF571
chr19	37564948	T	A	ENST00000451802	ENSG00000180479	ZNF571
chr19	37564951	G	A	ENST00000451802	ENSG00000180479	ZNF571
chr19	37564955	A	C	ENST00000451802	ENSG00000180479	ZNF571
chr19	37564955	A	T	ENST00000451802	ENSG00000180479	ZNF571
chr19	37564966	G	A	ENST00000451802	ENSG00000180479	ZNF571
chr19	37564987	T	A	ENST00000451802	ENSG00000180479	ZNF571
chr19	37564991	A	T	ENST00000451802	ENSG00000180479	ZNF571
chr19	37564996	C	A	ENST00000451802	ENSG00000180479	ZNF571
chr19	37564999	T	A	ENST00000451802	ENSG00000180479	ZNF571
chr19	37565000	A	T	ENST00000451802	ENSG00000180479	ZNF571
chr19	37565005	C	A	ENST00000451802	ENSG00000180479	ZNF571
chr19	37565006	A	C	ENST00000451802	ENSG00000180479	ZNF571
chr19	37565006	A	T	ENST00000451802	ENSG00000180479	ZNF571
chr19	37565014	T	A	ENST00000451802	ENSG00000180479	ZNF571
chr19	37565017	C	A	ENST00000451802	ENSG00000180479	ZNF571
chr19	37565029	T	A	ENST00000451802	ENSG00000180479	ZNF571
chr19	37565032	C	A	ENST00000451802	ENSG00000180479	ZNF571
chr19	37565038	G	A	ENST00000451802	ENSG00000180479	ZNF571
chr19	37565045	A	C	ENST00000451802	ENSG00000180479	ZNF571
chr19	37565045	A	T	ENST00000451802	ENSG00000180479	ZNF571
chr19	37565068	T	A	ENST00000451802	ENSG00000180479	ZNF571
chr19	37565071	C	A	ENST00000451802	ENSG00000180479	ZNF571
chr19	37565072	A	T	ENST00000451802	ENSG00000180479	ZNF571
chr19	37565077	C	A	ENST00000451802	ENSG00000180479	ZNF571
chr19	37565080	T	A	ENST00000451802	ENSG00000180479	ZNF571
chr19	37565081	A	T	ENST00000451802	ENSG00000180479	ZNF571
chr19	37565086	C	A	ENST00000451802	ENSG00000180479	ZNF571
chr19	37565095	T	A	ENST00000451802	ENSG00000180479	ZNF571
chr19	37565098	C	A	ENST00000451802	ENSG00000180479	ZNF571
chr19	37565113	T	A	ENST00000451802	ENSG00000180479	ZNF571
chr19	37565116	G	A	ENST00000451802	ENSG00000180479	ZNF571
chr19	37565122	C	A	ENST00000451802	ENSG00000180479	ZNF571
chr19	37565131	G	A	ENST00000451802	ENSG00000180479	ZNF571
chr19	37565134	T	A	ENST00000451802	ENSG00000180479	ZNF571
chr19	37565138	A	T	ENST00000451802	ENSG00000180479	ZNF571
chr19	37565152	T	A	ENST00000451802	ENSG00000180479	ZNF571
chr19	37565155	C	A	ENST00000451802	ENSG00000180479	ZNF571
chr19	37565156	A	T	ENST00000451802	ENSG00000180479	ZNF571
chr19	37565161	C	A	ENST00000451802	ENSG00000180479	ZNF571
chr19	37565164	T	A	ENST00000451802	ENSG00000180479	ZNF571
chr19	37565165	A	T	ENST00000451802	ENSG00000180479	ZNF571
chr19	37565170	T	A	ENST00000451802	ENSG00000180479	ZNF571
chr19	37565171	G	C	ENST00000451802	ENSG00000180479	ZNF571
chr19	37565171	G	T	ENST00000451802	ENSG00000180479	ZNF571
chr19	37565179	T	A	ENST00000451802	ENSG00000180479	ZNF571
chr19	37565182	C	A	ENST00000451802	ENSG00000180479	ZNF571
chr19	37565185	C	A	ENST00000451802	ENSG00000180479	ZNF571
chr19	37565197	T	A	ENST00000451802	ENSG00000180479	ZNF571
chr19	37565200	G	A	ENST00000451802	ENSG00000180479	ZNF571
chr19	37565206	G	A	ENST00000451802	ENSG00000180479	ZNF571
chr19	37565236	T	A	ENST00000451802	ENSG00000180479	ZNF571
chr19	37565240	A	T	ENST00000451802	ENSG00000180479	ZNF571
chr19	37565245	C	A	ENST00000451802	ENSG00000180479	ZNF571
chr19	37565248	T	A	ENST00000451802	ENSG00000180479	ZNF571
chr19	37565249	G	T	ENST00000451802	ENSG00000180479	ZNF571
chr19	37565254	T	A	ENST00000451802	ENSG00000180479	ZNF571
chr19	37565255	A	C	ENST00000451802	ENSG00000180479	ZNF571
chr19	37565255	A	T	ENST00000451802	ENSG00000180479	ZNF571
chr19	37565263	T	A	ENST00000451802	ENSG00000180479	ZNF571
chr19	37565266	C	A	ENST00000451802	ENSG00000180479	ZNF571
chr19	37565271	G	C	ENST00000451802	ENSG00000180479	ZNF571
chr19	37565271	G	T	ENST00000451802	ENSG00000180479	ZNF571
chr19	37565281	T	A	ENST00000451802	ENSG00000180479	ZNF571
chr19	37565288	G	C	ENST00000451802	ENSG00000180479	ZNF571
chr19	37565288	G	T	ENST00000451802	ENSG00000180479	ZNF571
chr19	37565299	G	A	ENST00000451802	ENSG00000180479	ZNF571
chr19	37565301	G	C	ENST00000451802	ENSG00000180479	ZNF571
chr19	37565301	G	T	ENST00000451802	ENSG00000180479	ZNF571
chr19	37565320	T	A	ENST00000451802	ENSG00000180479	ZNF571
chr19	37565324	G	T	ENST00000451802	ENSG00000180479	ZNF571
chr19	37565329	C	A	ENST00000451802	ENSG00000180479	ZNF571
chr19	37565332	T	A	ENST00000451802	ENSG00000180479	ZNF571
chr19	37565333	A	T	ENST00000451802	ENSG00000180479	ZNF571
chr19	37565338	C	A	ENST00000451802	ENSG00000180479	ZNF571
chr19	37565339	A	C	ENST00000451802	ENSG00000180479	ZNF571
chr19	37565339	A	T	ENST00000451802	ENSG00000180479	ZNF571
chr19	37565347	T	A	ENST00000451802	ENSG00000180479	ZNF571
chr19	37565350	C	A	ENST00000451802	ENSG00000180479	ZNF571
chr19	37565353	C	A	ENST00000451802	ENSG00000180479	ZNF571
chr19	37565365	T	A	ENST00000451802	ENSG00000180479	ZNF571
chr19	37565368	G	A	ENST00000451802	ENSG00000180479	ZNF571
chr19	37565374	C	A	ENST00000451802	ENSG00000180479	ZNF571
chr19	37565383	G	A	ENST00000451802	ENSG00000180479	ZNF571
chr19	37565390	A	T	ENST00000451802	ENSG00000180479	ZNF571
chr19	37565394	A	C	ENST00000451802	ENSG00000180479	ZNF571
chr19	37565394	A	T	ENST00000451802	ENSG00000180479	ZNF571
chr19	37565404	T	A	ENST00000451802	ENSG00000180479	ZNF571
chr19	37565408	A	T	ENST00000451802	ENSG00000180479	ZNF571
chr19	37565413	C	A	ENST00000451802	ENSG00000180479	ZNF571
chr19	37565416	T	A	ENST00000451802	ENSG00000180479	ZNF571
chr19	37565417	A	T	ENST00000451802	ENSG00000180479	ZNF571
chr19	37565423	G	C	ENST00000451802	ENSG00000180479	ZNF571
chr19	37565423	G	T	ENST00000451802	ENSG00000180479	ZNF571
chr19	37565431	T	A	ENST00000451802	ENSG00000180479	ZNF571
chr19	37565434	C	A	ENST00000451802	ENSG00000180479	ZNF571
chr19	37565449	T	A	ENST00000451802	ENSG00000180479	ZNF571
chr19	37565452	G	A	ENST00000451802	ENSG00000180479	ZNF571
chr19	37565456	G	C	ENST00000451802	ENSG00000180479	ZNF571
chr19	37565456	G	T	ENST00000451802	ENSG00000180479	ZNF571
chr19	37565469	G	C	ENST00000451802	ENSG00000180479	ZNF571
chr19	37565469	G	T	ENST00000451802	ENSG00000180479	ZNF571
chr19	37565488	T	A	ENST00000451802	ENSG00000180479	ZNF571
chr19	37565491	C	A	ENST00000451802	ENSG00000180479	ZNF571
chr19	37565492	A	T	ENST00000451802	ENSG00000180479	ZNF571
chr19	37565497	C	A	ENST00000451802	ENSG00000180479	ZNF571
chr19	37565500	T	A	ENST00000451802	ENSG00000180479	ZNF571
chr19	37565501	A	T	ENST00000451802	ENSG00000180479	ZNF571
chr19	37565506	C	A	ENST00000451802	ENSG00000180479	ZNF571
chr19	37565507	A	C	ENST00000451802	ENSG00000180479	ZNF571
chr19	37565507	A	T	ENST00000451802	ENSG00000180479	ZNF571
chr19	37565515	T	A	ENST00000451802	ENSG00000180479	ZNF571
chr19	37565518	C	A	ENST00000451802	ENSG00000180479	ZNF571
chr19	37565533	T	A	ENST00000451802	ENSG00000180479	ZNF571
chr19	37565536	G	A	ENST00000451802	ENSG00000180479	ZNF571
chr19	37565540	G	C	ENST00000451802	ENSG00000180479	ZNF571
chr19	37565540	G	T	ENST00000451802	ENSG00000180479	ZNF571
chr19	37565551	G	A	ENST00000451802	ENSG00000180479	ZNF571
chr19	37565572	T	A	ENST00000451802	ENSG00000180479	ZNF571
chr19	37565576	A	T	ENST00000451802	ENSG00000180479	ZNF571
chr19	37565584	T	A	ENST00000451802	ENSG00000180479	ZNF571
chr19	37565585	A	T	ENST00000451802	ENSG00000180479	ZNF571
chr19	37565590	C	A	ENST00000451802	ENSG00000180479	ZNF571
chr19	37565591	A	C	ENST00000451802	ENSG00000180479	ZNF571
chr19	37565591	A	T	ENST00000451802	ENSG00000180479	ZNF571
chr19	37565599	T	A	ENST00000451802	ENSG00000180479	ZNF571
chr19	37565602	C	A	ENST00000451802	ENSG00000180479	ZNF571
chr19	37565617	T	A	ENST00000451802	ENSG00000180479	ZNF571
chr19	37565620	G	A	ENST00000451802	ENSG00000180479	ZNF571
chr19	37565630	A	C	ENST00000451802	ENSG00000180479	ZNF571
chr19	37565630	A	T	ENST00000451802	ENSG00000180479	ZNF571
chr19	37565635	G	A	ENST00000451802	ENSG00000180479	ZNF571
chr19	37565637	G	C	ENST00000451802	ENSG00000180479	ZNF571
chr19	37565637	G	T	ENST00000451802	ENSG00000180479	ZNF571
chr19	37565639	A	T	ENST00000451802	ENSG00000180479	ZNF571
chr19	37565642	A	C	ENST00000451802	ENSG00000180479	ZNF571
chr19	37565642	A	T	ENST00000451802	ENSG00000180479	ZNF571
chr19	37565656	T	A	ENST00000451802	ENSG00000180479	ZNF571
chr19	37565659	C	A	ENST00000451802	ENSG00000180479	ZNF571
chr19	37565660	A	T	ENST00000451802	ENSG00000180479	ZNF571
chr19	37565665	T	A	ENST00000451802	ENSG00000180479	ZNF571
chr19	37565668	T	A	ENST00000451802	ENSG00000180479	ZNF571
chr19	37565669	A	T	ENST00000451802	ENSG00000180479	ZNF571
chr19	37565674	C	A	ENST00000451802	ENSG00000180479	ZNF571
chr19	37565675	A	C	ENST00000451802	ENSG00000180479	ZNF571
chr19	37565675	A	T	ENST00000451802	ENSG00000180479	ZNF571
chr19	37565683	T	A	ENST00000451802	ENSG00000180479	ZNF571
chr19	37565686	C	A	ENST00000451802	ENSG00000180479	ZNF571
chr19	37565689	C	A	ENST00000451802	ENSG00000180479	ZNF571
chr19	37565701	T	A	ENST00000451802	ENSG00000180479	ZNF571
chr19	37565704	G	A	ENST00000451802	ENSG00000180479	ZNF571
chr19	37565710	C	A	ENST00000451802	ENSG00000180479	ZNF571
chr19	37565719	G	A	ENST00000451802	ENSG00000180479	ZNF571
chr19	37565721	G	C	ENST00000451802	ENSG00000180479	ZNF571
chr19	37565721	G	T	ENST00000451802	ENSG00000180479	ZNF571
chr19	37565740	T	A	ENST00000451802	ENSG00000180479	ZNF571
chr19	37565744	A	T	ENST00000451802	ENSG00000180479	ZNF571
chr19	37565753	A	T	ENST00000451802	ENSG00000180479	ZNF571
chr19	37565758	G	A	ENST00000451802	ENSG00000180479	ZNF571
chr19	37565759	A	C	ENST00000451802	ENSG00000180479	ZNF571
chr19	37565759	A	T	ENST00000451802	ENSG00000180479	ZNF571
chr19	37565767	T	A	ENST00000451802	ENSG00000180479	ZNF571
chr19	37565770	C	A	ENST00000451802	ENSG00000180479	ZNF571
chr19	37565785	T	A	ENST00000451802	ENSG00000180479	ZNF571
chr19	37565788	G	A	ENST00000451802	ENSG00000180479	ZNF571
chr19	37565794	G	A	ENST00000451802	ENSG00000180479	ZNF571
chr19	37565824	T	A	ENST00000451802	ENSG00000180479	ZNF571
chr19	37565827	C	A	ENST00000451802	ENSG00000180479	ZNF571
chr19	37565828	A	T	ENST00000451802	ENSG00000180479	ZNF571
chr19	37565833	C	A	ENST00000451802	ENSG00000180479	ZNF571
chr19	37565837	A	T	ENST00000451802	ENSG00000180479	ZNF571
chr19	37565842	C	A	ENST00000451802	ENSG00000180479	ZNF571
chr19	37565843	A	C	ENST00000451802	ENSG00000180479	ZNF571
chr19	37565843	A	T	ENST00000451802	ENSG00000180479	ZNF571
chr19	37565851	T	A	ENST00000451802	ENSG00000180479	ZNF571
chr19	37565854	C	A	ENST00000451802	ENSG00000180479	ZNF571
chr19	37565863	G	A	ENST00000451802	ENSG00000180479	ZNF571
chr19	37565869	T	A	ENST00000451802	ENSG00000180479	ZNF571
chr19	37565872	G	A	ENST00000451802	ENSG00000180479	ZNF571
chr19	37565878	G	A	ENST00000451802	ENSG00000180479	ZNF571
chr19	37565882	A	C	ENST00000451802	ENSG00000180479	ZNF571
chr19	37565882	A	T	ENST00000451802	ENSG00000180479	ZNF571
chr19	37565893	T	A	ENST00000451802	ENSG00000180479	ZNF571	FALSE	FALSE
chr19	37565896	T	A	ENST00000451802	ENSG00000180479	ZNF571	FALSE	FALSE
chr19	37565917	T	A	ENST00000451802	ENSG00000180479	ZNF571	FALSE	FALSE
chr19	37565920	T	A	ENST00000451802	ENSG00000180479	ZNF571	FALSE	FALSE
chr19	37565926	C	A	ENST00000451802	ENSG00000180479	ZNF571	FALSE	FALSE
chr19	37565930	G	T	ENST00000451802	ENSG00000180479	ZNF571	FALSE	FALSE
chr19	37565935	T	A	ENST00000451802	ENSG00000180479	ZNF571	FALSE	FALSE
chr19	37565938	C	A	ENST00000451802	ENSG00000180479	ZNF571	FALSE	FALSE
chr19	37565953	C	A	ENST00000451802	ENSG00000180479	ZNF571	FALSE	FALSE
chr19	37565956	C	A	ENST00000451802	ENSG00000180479	ZNF571	FALSE	FALSE
chr19	37565962	G	A	ENST00000451802	ENSG00000180479	ZNF571	FALSE	FALSE
chr19	37565969	G	T	ENST00000451802	ENSG00000180479	ZNF571	FALSE	FALSE
chr19	37565973	G	C	ENST00000451802	ENSG00000180479	ZNF571	FALSE	FALSE
chr19	37565973	G	T	ENST00000451802	ENSG00000180479	ZNF571	FALSE	FALSE
chr19	37565978	G	C	ENST00000451802	ENSG00000180479	ZNF571	FALSE	FALSE
chr19	37565978	G	T	ENST00000451802	ENSG00000180479	ZNF571	FALSE	FALSE
chr19	37565992	G	A	ENST00000451802	ENSG00000180479	ZNF571	FALSE	FALSE
chr19	37565995	T	A	ENST00000451802	ENSG00000180479	ZNF571	FALSE	FALSE
chr19	37565996	G	T	ENST00000451802	ENSG00000180479	ZNF571	FALSE	FALSE
chr19	37566001	C	A	ENST00000451802	ENSG00000180479	ZNF571	FALSE	FALSE
chr19	37566004	T	A	ENST00000451802	ENSG00000180479	ZNF571	FALSE	FALSE
chr19	37566005	A	T	ENST00000451802	ENSG00000180479	ZNF571	FALSE	FALSE
chr19	37566010	T	A	ENST00000451802	ENSG00000180479	ZNF571	FALSE	FALSE
chr19	37566011	G	C	ENST00000451802	ENSG00000180479	ZNF571	FALSE	FALSE
chr19	37566011	G	T	ENST00000451802	ENSG00000180479	ZNF571	FALSE	FALSE
chr19	37566015	A	T	ENST00000451802	ENSG00000180479	ZNF571	FALSE	FALSE
chr19	37566019	T	A	ENST00000451802	ENSG00000180479	ZNF571	FALSE	FALSE
chr19	37566022	C	A	ENST00000451802	ENSG00000180479	ZNF571	FALSE	FALSE
chr19	37566025	T	A	ENST00000451802	ENSG00000180479	ZNF571	FALSE	FALSE
chr19	37566060	G	C	ENST00000451802	ENSG00000180479	ZNF571	FALSE	FALSE
chr19	37566060	G	T	ENST00000451802	ENSG00000180479	ZNF571	FALSE	FALSE
chr19	37566070	C	A	ENST00000451802	ENSG00000180479	ZNF571	FALSE	FALSE
chr19	37566079	T	A	ENST00000451802	ENSG00000180479	ZNF571	FALSE	FALSE
chr19	37566082	C	A	ENST00000451802	ENSG00000180479	ZNF571	FALSE	FALSE
chr19	37566085	C	A	ENST00000451802	ENSG00000180479	ZNF571	FALSE	FALSE
chr19	37566086	A	T	ENST00000451802	ENSG00000180479	ZNF571	FALSE	FALSE
chr19	37566097	T	A	ENST00000451802	ENSG00000180479	ZNF571	FALSE	FALSE
chr19	37566101	A	T	ENST00000451802	ENSG00000180479	ZNF571	FALSE	FALSE
chr19	37566107	G	C	ENST00000451802	ENSG00000180479	ZNF571	FALSE	FALSE
chr19	37566107	G	T	ENST00000451802	ENSG00000180479	ZNF571	FALSE	FALSE
chr19	37566118	C	A	ENST00000451802	ENSG00000180479	ZNF571	FALSE	FALSE
chr19	37566121	G	A	ENST00000451802	ENSG00000180479	ZNF571	FALSE	FALSE
chr19	37566130	C	A	ENST00000451802	ENSG00000180479	ZNF571	FALSE	FALSE
chr19	37566133	G	A	ENST00000451802	ENSG00000180479	ZNF571	FALSE	FALSE
chr19	37566139	C	A	ENST00000451802	ENSG00000180479	ZNF571	FALSE	FALSE
chr19	37566141	A	C	ENST00000451802	ENSG00000180479	ZNF571	FALSE	FALSE
chr19	37566141	A	T	ENST00000451802	ENSG00000180479	ZNF571	FALSE	FALSE
chr19	37566151	T	A	ENST00000451802	ENSG00000180479	ZNF571	FALSE	FALSE
chr19	37566152	G	T	ENST00000451802	ENSG00000180479	ZNF571	FALSE	FALSE
chr19	37566157	C	A	ENST00000451802	ENSG00000180479	ZNF571	FALSE	FALSE
chr19	37566169	C	A	ENST00000451802	ENSG00000180479	ZNF571	FALSE	FALSE
chr19	37566179	G	C	ENST00000451802	ENSG00000180479	ZNF571	FALSE	FALSE
chr19	37566179	G	T	ENST00000451802	ENSG00000180479	ZNF571	FALSE	FALSE
chr19	37566184	G	A	ENST00000451802	ENSG00000180479	ZNF571	FALSE	FALSE
chr19	37566205	T	A	ENST00000451802	ENSG00000180479	ZNF571	FALSE	FALSE
chr19	37566217	C	A	ENST00000451802	ENSG00000180479	ZNF571	FALSE	FALSE
chr19	37566218	C	T	ENST00000451802	ENSG00000180479	ZNF571	FALSE	FALSE
chr19	37566219	C	T	ENST00000451802	ENSG00000180479	ZNF571	FALSE	FALSE
chr19	37566223	G	A	ENST00000451802	ENSG00000180479	ZNF571	FALSE	FALSE
chr19	37566228	G	C	ENST00000451802	ENSG00000180479	ZNF571	FALSE	FALSE
chr19	37566228	G	T	ENST00000451802	ENSG00000180479	ZNF571	FALSE	FALSE
chr19	37566232	C	A	ENST00000451802	ENSG00000180479	ZNF571	FALSE	FALSE
chr19	37566238	C	A	ENST00000451802	ENSG00000180479	ZNF571	FALSE	FALSE
chr19	37566239	A	C	ENST00000451802	ENSG00000180479	ZNF571	FALSE	FALSE
chr19	37566239	A	T	ENST00000451802	ENSG00000180479	ZNF571	FALSE	FALSE
chr19	37566247	C	A	ENST00000451802	ENSG00000180479	ZNF571	FALSE	FALSE
chr19	37566250	T	A	ENST00000451802	ENSG00000180479	ZNF571	FALSE	FALSE
chr19	37566253	C	A	ENST00000451802	ENSG00000180479	ZNF571	FALSE	FALSE
chr19	37566261	A	C	ENST00000451802	ENSG00000180479	ZNF571	FALSE	FALSE
chr19	37566261	A	T	ENST00000451802	ENSG00000180479	ZNF571	FALSE	FALSE
chr19	37566265	T	A	ENST00000451802	ENSG00000180479	ZNF571	FALSE	FALSE
chr19	37566268	T	A	ENST00000451802	ENSG00000180479	ZNF571	FALSE	FALSE
chr19	37566275	A	T	ENST00000451802	ENSG00000180479	ZNF571	FALSE	FALSE
chr19	37566286	C	A	ENST00000451802	ENSG00000180479	ZNF571	FALSE	FALSE
chr19	37566288	A	T	ENST00000451802	ENSG00000180479	ZNF571	FALSE	FALSE
chr19	37566292	C	A	ENST00000451802	ENSG00000180479	ZNF571	TRUE	FALSE
chr19	37566292	C	G	ENST00000451802	ENSG00000180479	ZNF571	TRUE	FALSE
chr19	37566292	C	T	ENST00000451802	ENSG00000180479	ZNF571	TRUE	FALSE
chr19	37566293	T	A	ENST00000451802	ENSG00000180479	ZNF571	TRUE	FALSE
chr19	37566293	T	C	ENST00000451802	ENSG00000180479	ZNF571	TRUE	FALSE
chr19	37566293	T	G	ENST00000451802	ENSG00000180479	ZNF571	TRUE	FALSE
chr19	37583969	A	C	ENST00000451802	ENSG00000180479	ZNF571	TRUE	FALSE
chr19	37583969	A	G	ENST00000451802	ENSG00000180479	ZNF571	TRUE	FALSE
chr19	37583969	A	T	ENST00000451802	ENSG00000180479	ZNF571	TRUE	FALSE
chr19	37583970	C	A	ENST00000451802	ENSG00000180479	ZNF571	TRUE	FALSE
chr19	37583970	C	G	ENST00000451802	ENSG00000180479	ZNF571	TRUE	FALSE
chr19	37583970	C	T	ENST00000451802	ENSG00000180479	ZNF571	TRUE	FALSE
chr19	37583973	A	T	ENST00000451802	ENSG00000180479	ZNF571	FALSE	FALSE
chr19	37583976	G	C	ENST00000451802	ENSG00000180479	ZNF571	FALSE	FALSE
chr19	37583976	G	T	ENST00000451802	ENSG00000180479	ZNF571	FALSE	FALSE
chr19	37583990	G	C	ENST00000451802	ENSG00000180479	ZNF571	FALSE	FALSE
chr19	37583990	G	T	ENST00000451802	ENSG00000180479	ZNF571	FALSE	FALSE
chr19	37583998	C	A	ENST00000451802	ENSG00000180479	ZNF571	FALSE	FALSE
chr19	37584000	A	T	ENST00000451802	ENSG00000180479	ZNF571	FALSE	FALSE
chr19	37584014	G	C	ENST00000451802	ENSG00000180479	ZNF571	FALSE	FALSE
chr19	37584014	G	T	ENST00000451802	ENSG00000180479	ZNF571	FALSE	FALSE
chr19	37584018	A	T	ENST00000451802	ENSG00000180479	ZNF571	FALSE	FALSE
chr19	37584028	G	A	ENST00000451802	ENSG00000180479	ZNF571	TRUE	TRUE
chr19	37584041	G	T	ENST00000451802	ENSG00000180479	ZNF571	TRUE	FALSE
chr19	37584046	C	A	ENST00000451802	ENSG00000180479	ZNF571	TRUE	FALSE
chr19	37584047	C	T	ENST00000451802	ENSG00000180479	ZNF571	TRUE	FALSE
chr19	37584048	C	T	ENST00000451802	ENSG00000180479	ZNF571	TRUE	FALSE
chr19	37584052	C	A	ENST00000451802	ENSG00000180479	ZNF571	TRUE	FALSE
chr19	37584055	C	A	ENST00000451802	ENSG00000180479	ZNF571	FALSE	FALSE
chr19	37584058	G	A	ENST00000451802	ENSG00000180479	ZNF571	FALSE	FALSE
chr19	37584093	A	T	ENST00000451802	ENSG00000180479	ZNF571	FALSE	FALSE
chr19	37584096	A	T	ENST00000451802	ENSG00000180479	ZNF571	FALSE	FALSE
chr19	37584098	C	A	ENST00000451802	ENSG00000180479	ZNF571	TRUE	FALSE
chr19	37584098	C	G	ENST00000451802	ENSG00000180479	ZNF571	TRUE	FALSE
chr19	37584098	C	T	ENST00000451802	ENSG00000180479	ZNF571	TRUE	FALSE
chr19	37584099	T	A	ENST00000451802	ENSG00000180479	ZNF571	TRUE	FALSE
chr19	37584099	T	C	ENST00000451802	ENSG00000180479	ZNF571	TRUE	FALSE
chr19	37584099	T	G	ENST00000451802	ENSG00000180479	ZNF571	TRUE	FALSE
chr19	37586666	A	C	ENST00000451802	ENSG00000180479	ZNF571	TRUE	FALSE
chr19	37586666	A	G	ENST00000451802	ENSG00000180479	ZNF571	TRUE	FALSE
chr19	37586666	A	T	ENST00000451802	ENSG00000180479	ZNF571	TRUE	FALSE
chr19	37586667	C	A	ENST00000451802	ENSG00000180479	ZNF571	TRUE	FALSE
chr19	37586667	C	G	ENST00000451802	ENSG00000180479	ZNF571	TRUE	FALSE
chr19	37586667	C	T	ENST00000451802	ENSG00000180479	ZNF571	TRUE	FALSE
chr19	37586746	C	A	ENST00000451802	ENSG00000180479	ZNF571	TRUE	FALSE
chr19	37586746	C	G	ENST00000451802	ENSG00000180479	ZNF571	TRUE	FALSE
chr19	37586746	C	T	ENST00000451802	ENSG00000180479	ZNF571	TRUE	FALSE
chr19	37586747	T	A	ENST00000451802	ENSG00000180479	ZNF571	TRUE	FALSE
chr19	37586747	T	C	ENST00000451802	ENSG00000180479	ZNF571	TRUE	FALSE
chr19	37586747	T	G	ENST00000451802	ENSG00000180479	ZNF571	TRUE	FALSE
chr19	37594739	A	C	ENST00000451802	ENSG00000180479	ZNF571	TRUE	FALSE
chr19	37594739	A	G	ENST00000451802	ENSG00000180479	ZNF571	FALSE	FALSE
chr19	37594739	A	T	ENST00000451802	ENSG00000180479	ZNF571	TRUE	FALSE
chr19	37594740	C	A	ENST00000451802	ENSG00000180479	ZNF571	TRUE	FALSE
chr19	37594740	C	G	ENST00000451802	ENSG00000180479	ZNF571	TRUE	FALSE
chr19	37594740	C	T	ENST00000451802	ENSG00000180479	ZNF571	TRUE	FALSE
chr19	37595096	G	A	ENST00000316433	ENSG00000171817	ZNF540	TRUE	FALSE
chr19	37595096	G	C	ENST00000316433	ENSG00000171817	ZNF540	TRUE	FALSE
chr19	37595096	G	T	ENST00000316433	ENSG00000171817	ZNF540	TRUE	FALSE
chr19	37595097	T	A	ENST00000316433	ENSG00000171817	ZNF540	TRUE	FALSE
chr19	37595097	T	C	ENST00000316433	ENSG00000171817	ZNF540	TRUE	FALSE
chr19	37595097	T	G	ENST00000316433	ENSG00000171817	ZNF540	TRUE	FALSE
chr19	37598374	A	C	ENST00000316433	ENSG00000171817	ZNF540	TRUE	FALSE
chr19	37598374	A	G	ENST00000316433	ENSG00000171817	ZNF540	TRUE	FALSE
chr19	37598374	A	T	ENST00000316433	ENSG00000171817	ZNF540	TRUE	FALSE
chr19	37598375	G	A	ENST00000316433	ENSG00000171817	ZNF540	TRUE	FALSE
chr19	37598375	G	C	ENST00000316433	ENSG00000171817	ZNF540	TRUE	FALSE
chr19	37598375	G	T	ENST00000316433	ENSG00000171817	ZNF540	TRUE	FALSE
chr19	37598457	G	A	ENST00000316433	ENSG00000171817	ZNF540	TRUE	FALSE
chr19	37598457	G	C	ENST00000316433	ENSG00000171817	ZNF540	TRUE	FALSE
chr19	37598457	G	T	ENST00000316433	ENSG00000171817	ZNF540	TRUE	FALSE
chr19	37598458	T	A	ENST00000316433	ENSG00000171817	ZNF540	TRUE	FALSE
chr19	37598458	T	C	ENST00000316433	ENSG00000171817	ZNF540	TRUE	FALSE
chr19	37598458	T	G	ENST00000316433	ENSG00000171817	ZNF540	TRUE	FALSE
chr19	37599624	A	C	ENST00000316433	ENSG00000171817	ZNF540	TRUE	FALSE
chr19	37599624	A	G	ENST00000316433	ENSG00000171817	ZNF540	TRUE	FALSE
chr19	37599624	A	T	ENST00000316433	ENSG00000171817	ZNF540	TRUE	FALSE
chr19	37599625	G	A	ENST00000316433	ENSG00000171817	ZNF540	TRUE	FALSE
chr19	37599625	G	C	ENST00000316433	ENSG00000171817	ZNF540	TRUE	FALSE
chr19	37599625	G	T	ENST00000316433	ENSG00000171817	ZNF540	TRUE	FALSE
chr19	37599630	T	A	ENST00000316433	ENSG00000171817	ZNF540	FALSE	FALSE
chr19	37599665	C	T	ENST00000316433	ENSG00000171817	ZNF540	FALSE	FALSE
chr19	37599668	A	T	ENST00000316433	ENSG00000171817	ZNF540	FALSE	FALSE
chr19	37599671	G	T	ENST00000316433	ENSG00000171817	ZNF540	TRUE	FALSE
chr19	37599675	G	A	ENST00000316433	ENSG00000171817	ZNF540	TRUE	FALSE
chr19	37599676	G	A	ENST00000316433	ENSG00000171817	ZNF540	TRUE	FALSE
chr19	37599677	G	T	ENST00000316433	ENSG00000171817	ZNF540	TRUE	FALSE
chr19	37599682	C	A	ENST00000316433	ENSG00000171817	ZNF540	TRUE	FALSE
chr19	37599695	C	T	ENST00000316433	ENSG00000171817	ZNF540	TRUE	TRUE
chr19	37599701	A	T	ENST00000316433	ENSG00000171817	ZNF540	TRUE	TRUE
chr19	37599705	T	A	ENST00000316433	ENSG00000171817	ZNF540	TRUE	TRUE
chr19	37599709	C	A	ENST00000316433	ENSG00000171817	ZNF540	TRUE	TRUE
chr19	37599709	C	G	ENST00000316433	ENSG00000171817	ZNF540	TRUE	TRUE
chr19	37599710	A	T	ENST00000316433	ENSG00000171817	ZNF540	TRUE	TRUE
chr19	37599723	T	A	ENST00000316433	ENSG00000171817	ZNF540	TRUE	TRUE
chr19	37599725	G	T	ENST00000316433	ENSG00000171817	ZNF540	TRUE	TRUE
chr19	37599733	T	A	ENST00000316433	ENSG00000171817	ZNF540	TRUE	TRUE
chr19	37599733	T	G	ENST00000316433	ENSG00000171817	ZNF540	TRUE	TRUE
chr19	37599741	T	A	ENST00000316433	ENSG00000171817	ZNF540	TRUE	TRUE
chr19	37599747	C	A	ENST00000316433	ENSG00000171817	ZNF540	TRUE	TRUE
chr19	37599747	C	G	ENST00000316433	ENSG00000171817	ZNF540	TRUE	TRUE
chr19	37599752	G	T	ENST00000316433	ENSG00000171817	ZNF540	TRUE	TRUE
chr19	37599753	G	A	ENST00000316433	ENSG00000171817	ZNF540	TRUE	FALSE
chr19	37599753	G	C	ENST00000316433	ENSG00000171817	ZNF540	TRUE	FALSE
chr19	37599753	G	T	ENST00000316433	ENSG00000171817	ZNF540	TRUE	FALSE
chr19	37599754	T	A	ENST00000316433	ENSG00000171817	ZNF540	TRUE	FALSE
chr19	37599754	T	C	ENST00000316433	ENSG00000171817	ZNF540	TRUE	FALSE
chr19	37599754	T	G	ENST00000316433	ENSG00000171817	ZNF540	TRUE	FALSE
chr19	37601008	A	C	ENST00000316433	ENSG00000171817	ZNF540	TRUE	FALSE
chr19	37601008	A	G	ENST00000316433	ENSG00000171817	ZNF540	TRUE	FALSE
chr19	37601008	A	T	ENST00000316433	ENSG00000171817	ZNF540	TRUE	FALSE
chr19	37601009	G	A	ENST00000316433	ENSG00000171817	ZNF540	TRUE	FALSE
chr19	37601009	G	C	ENST00000316433	ENSG00000171817	ZNF540	TRUE	FALSE
chr19	37601009	G	T	ENST00000316433	ENSG00000171817	ZNF540	TRUE	FALSE
chr19	37601014	T	A	ENST00000316433	ENSG00000171817	ZNF540	TRUE	TRUE
chr19	37601014	T	G	ENST00000316433	ENSG00000171817	ZNF540	TRUE	TRUE
chr19	37601022	C	A	ENST00000316433	ENSG00000171817	ZNF540	TRUE	TRUE
chr19	37601022	C	G	ENST00000316433	ENSG00000171817	ZNF540	TRUE	TRUE
chr19	37601024	A	T	ENST00000316433	ENSG00000171817	ZNF540	TRUE	TRUE
chr19	37601043	T	A	ENST00000316433	ENSG00000171817	ZNF540	TRUE	TRUE
chr19	37601043	T	G	ENST00000316433	ENSG00000171817	ZNF540	TRUE	TRUE
chr19	37601048	G	T	ENST00000316433	ENSG00000171817	ZNF540	TRUE	TRUE
chr19	37601051	C	T	ENST00000316433	ENSG00000171817	ZNF540	TRUE	TRUE
chr19	37601057	A	T	ENST00000316433	ENSG00000171817	ZNF540	FALSE	FALSE
chr19	37601060	G	T	ENST00000316433	ENSG00000171817	ZNF540	FALSE	FALSE
chr19	37601068	C	A	ENST00000316433	ENSG00000171817	ZNF540	FALSE	FALSE
chr19	37601090	G	T	ENST00000316433	ENSG00000171817	ZNF540	FALSE	FALSE
chr19	37601093	A	T	ENST00000316433	ENSG00000171817	ZNF540	FALSE	FALSE
chr19	37601096	C	T	ENST00000316433	ENSG00000171817	ZNF540	FALSE	FALSE
chr19	37601101	C	A	ENST00000316433	ENSG00000171817	ZNF540	FALSE	FALSE
chr19	37601106	G	A	ENST00000316433	ENSG00000171817	ZNF540	TRUE	FALSE
chr19	37601106	G	C	ENST00000316433	ENSG00000171817	ZNF540	TRUE	FALSE
chr19	37601106	G	T	ENST00000316433	ENSG00000171817	ZNF540	TRUE	FALSE
chr19	37601107	T	A	ENST00000316433	ENSG00000171817	ZNF540	TRUE	FALSE
chr19	37601107	T	C	ENST00000316433	ENSG00000171817	ZNF540	TRUE	FALSE
chr19	37601107	T	G	ENST00000316433	ENSG00000171817	ZNF540	TRUE	FALSE
chr19	37611511	A	C	ENST00000316433	ENSG00000171817	ZNF540	TRUE	FALSE
chr19	37611511	A	G	ENST00000316433	ENSG00000171817	ZNF540	TRUE	FALSE
chr19	37611511	A	T	ENST00000316433	ENSG00000171817	ZNF540	TRUE	FALSE
chr19	37611512	G	A	ENST00000316433	ENSG00000171817	ZNF540	TRUE	FALSE
chr19	37611512	G	C	ENST00000316433	ENSG00000171817	ZNF540	TRUE	FALSE
chr19	37611512	G	T	ENST00000316433	ENSG00000171817	ZNF540	TRUE	FALSE
chr19	37611516	T	A	ENST00000316433	ENSG00000171817	ZNF540	FALSE	FALSE
chr19	37611519	T	A	ENST00000316433	ENSG00000171817	ZNF540	FALSE	FALSE
chr19	37611519	T	G	ENST00000316433	ENSG00000171817	ZNF540	FALSE	FALSE
chr19	37611530	A	T	ENST00000316433	ENSG00000171817	ZNF540	FALSE	FALSE
chr19	37611536	A	T	ENST00000316433	ENSG00000171817	ZNF540	FALSE	FALSE
chr19	37611539	A	T	ENST00000316433	ENSG00000171817	ZNF540	FALSE	FALSE
chr19	37611543	T	A	ENST00000316433	ENSG00000171817	ZNF540	FALSE	FALSE
chr19	37611543	T	G	ENST00000316433	ENSG00000171817	ZNF540	FALSE	FALSE
chr19	37611549	C	A	ENST00000316433	ENSG00000171817	ZNF540	FALSE	FALSE
chr19	37611549	C	G	ENST00000316433	ENSG00000171817	ZNF540	FALSE	FALSE
chr19	37611551	G	T	ENST00000316433	ENSG00000171817	ZNF540	FALSE	FALSE
chr19	37611554	A	T	ENST00000316433	ENSG00000171817	ZNF540	FALSE	FALSE
chr19	37611566	G	T	ENST00000316433	ENSG00000171817	ZNF540	FALSE	FALSE
chr19	37611576	T	A	ENST00000316433	ENSG00000171817	ZNF540	FALSE	FALSE
chr19	37611576	T	G	ENST00000316433	ENSG00000171817	ZNF540	FALSE	FALSE
chr19	37611581	A	T	ENST00000316433	ENSG00000171817	ZNF540	FALSE	FALSE
chr19	37611584	G	T	ENST00000316433	ENSG00000171817	ZNF540	FALSE	FALSE
chr19	37611596	G	T	ENST00000316433	ENSG00000171817	ZNF540	FALSE	FALSE
chr19	37611599	A	T	ENST00000316433	ENSG00000171817	ZNF540	FALSE	FALSE
chr19	37611605	A	T	ENST00000316433	ENSG00000171817	ZNF540	FALSE	FALSE
chr19	37611620	A	T	ENST00000316433	ENSG00000171817	ZNF540	FALSE	FALSE
chr19	37611623	G	T	ENST00000316433	ENSG00000171817	ZNF540	FALSE	FALSE
chr19	37611635	A	T	ENST00000316433	ENSG00000171817	ZNF540	FALSE	FALSE
chr19	37611641	G	T	ENST00000316433	ENSG00000171817	ZNF540	FALSE	FALSE
chr19	37611645	G	A	ENST00000316433	ENSG00000171817	ZNF540	FALSE	FALSE
chr19	37611646	G	A	ENST00000316433	ENSG00000171817	ZNF540	FALSE	FALSE
chr19	37611647	C	T	ENST00000316433	ENSG00000171817	ZNF540	FALSE	FALSE
chr19	37611653	A	T	ENST00000316433	ENSG00000171817	ZNF540	FALSE	FALSE
chr19	37611659	G	T	ENST00000316433	ENSG00000171817	ZNF540	FALSE	FALSE
chr19	37611665	G	T	ENST00000316433	ENSG00000171817	ZNF540	FALSE	FALSE
chr19	37611671	C	T	ENST00000316433	ENSG00000171817	ZNF540	FALSE	FALSE
chr19	37611674	C	T	ENST00000316433	ENSG00000171817	ZNF540	FALSE	FALSE
chr19	37611677	G	T	ENST00000316433	ENSG00000171817	ZNF540	FALSE	FALSE
chr19	37611683	A	T	ENST00000316433	ENSG00000171817	ZNF540	FALSE	FALSE
chr19	37611686	G	T	ENST00000316433	ENSG00000171817	ZNF540	FALSE	FALSE
chr19	37611689	A	T	ENST00000316433	ENSG00000171817	ZNF540	FALSE	FALSE
chr19	37611701	C	T	ENST00000316433	ENSG00000171817	ZNF540	FALSE	FALSE
chr19	37611704	A	T	ENST00000316433	ENSG00000171817	ZNF540	FALSE	FALSE
chr19	37611707	A	T	ENST00000316433	ENSG00000171817	ZNF540	FALSE	FALSE
chr19	37611719	A	T	ENST00000316433	ENSG00000171817	ZNF540	FALSE	FALSE
chr19	37611722	A	T	ENST00000316433	ENSG00000171817	ZNF540	FALSE	FALSE
chr19	37611729	C	A	ENST00000316433	ENSG00000171817	ZNF540	FALSE	FALSE
chr19	37611729	C	G	ENST00000316433	ENSG00000171817	ZNF540	FALSE	FALSE
chr19	37611737	A	T	ENST00000316433	ENSG00000171817	ZNF540	FALSE	FALSE
chr19	37611740	A	T	ENST00000316433	ENSG00000171817	ZNF540	FALSE	FALSE
chr19	37611764	C	T	ENST00000316433	ENSG00000171817	ZNF540	FALSE	FALSE
chr19	37611767	A	T	ENST00000316433	ENSG00000171817	ZNF540	FALSE	FALSE
chr19	37611782	G	T	ENST00000316433	ENSG00000171817	ZNF540	FALSE	FALSE
chr19	37611785	A	T	ENST00000316433	ENSG00000171817	ZNF540	FALSE	FALSE
chr19	37611793	T	A	ENST00000316433	ENSG00000171817	ZNF540	FALSE	FALSE
chr19	37611798	C	A	ENST00000316433	ENSG00000171817	ZNF540	FALSE	FALSE
chr19	37611798	C	G	ENST00000316433	ENSG00000171817	ZNF540	FALSE	FALSE
chr19	37611804	T	A	ENST00000316433	ENSG00000171817	ZNF540	FALSE	FALSE
chr19	37611809	C	T	ENST00000316433	ENSG00000171817	ZNF540	FALSE	FALSE
chr19	37611818	A	T	ENST00000316433	ENSG00000171817	ZNF540	FALSE	FALSE
chr19	37611836	A	T	ENST00000316433	ENSG00000171817	ZNF540	FALSE	FALSE
chr19	37611847	T	A	ENST00000316433	ENSG00000171817	ZNF540	FALSE	FALSE
chr19	37611848	A	T	ENST00000316433	ENSG00000171817	ZNF540	FALSE	FALSE
chr19	37611851	G	T	ENST00000316433	ENSG00000171817	ZNF540	FALSE	FALSE
chr19	37611856	T	A	ENST00000316433	ENSG00000171817	ZNF540	FALSE	FALSE
chr19	37611880	T	A	ENST00000316433	ENSG00000171817	ZNF540	FALSE	FALSE
chr19	37611880	T	G	ENST00000316433	ENSG00000171817	ZNF540	FALSE	FALSE
chr19	37611881	C	T	ENST00000316433	ENSG00000171817	ZNF540	FALSE	FALSE
chr19	37611896	C	T	ENST00000316433	ENSG00000171817	ZNF540	FALSE	FALSE
chr19	37611899	A	T	ENST00000316433	ENSG00000171817	ZNF540	FALSE	FALSE
chr19	37611914	G	T	ENST00000316433	ENSG00000171817	ZNF540	FALSE	FALSE
chr19	37611917	A	T	ENST00000316433	ENSG00000171817	ZNF540	FALSE	FALSE
chr19	37611925	T	A	ENST00000316433	ENSG00000171817	ZNF540	FALSE	FALSE
chr19	37611926	A	T	ENST00000316433	ENSG00000171817	ZNF540	FALSE	FALSE
chr19	37611931	T	A	ENST00000316433	ENSG00000171817	ZNF540	FALSE	FALSE
chr19	37611932	G	T	ENST00000316433	ENSG00000171817	ZNF540	FALSE	FALSE
chr19	37611935	A	T	ENST00000316433	ENSG00000171817	ZNF540	FALSE	FALSE
chr19	37611940	T	A	ENST00000316433	ENSG00000171817	ZNF540	FALSE	FALSE
chr19	37611944	A	T	ENST00000316433	ENSG00000171817	ZNF540	FALSE	FALSE
chr19	37611964	T	A	ENST00000316433	ENSG00000171817	ZNF540	FALSE	FALSE
chr19	37611964	T	G	ENST00000316433	ENSG00000171817	ZNF540	FALSE	FALSE
chr19	37611965	C	T	ENST00000316433	ENSG00000171817	ZNF540	FALSE	FALSE
chr19	37611980	C	T	ENST00000316433	ENSG00000171817	ZNF540	FALSE	FALSE
chr19	37611983	A	T	ENST00000316433	ENSG00000171817	ZNF540	FALSE	FALSE
chr19	37611998	G	T	ENST00000316433	ENSG00000171817	ZNF540	FALSE	FALSE
chr19	37612001	A	T	ENST00000316433	ENSG00000171817	ZNF540	FALSE	FALSE
chr19	37612009	T	A	ENST00000316433	ENSG00000171817	ZNF540	FALSE	FALSE
chr19	37612009	T	G	ENST00000316433	ENSG00000171817	ZNF540	FALSE	FALSE
chr19	37612010	G	T	ENST00000316433	ENSG00000171817	ZNF540	FALSE	FALSE
chr19	37612015	T	A	ENST00000316433	ENSG00000171817	ZNF540	FALSE	FALSE
chr19	37612016	C	T	ENST00000316433	ENSG00000171817	ZNF540	FALSE	FALSE
chr19	37612019	G	T	ENST00000316433	ENSG00000171817	ZNF540	FALSE	FALSE
chr19	37612024	T	A	ENST00000316433	ENSG00000171817	ZNF540	FALSE	FALSE
chr19	37612028	A	T	ENST00000316433	ENSG00000171817	ZNF540	FALSE	FALSE
chr19	37612045	C	A	ENST00000316433	ENSG00000171817	ZNF540	FALSE	FALSE
chr19	37612045	C	G	ENST00000316433	ENSG00000171817	ZNF540	FALSE	FALSE
chr19	37612049	C	T	ENST00000316433	ENSG00000171817	ZNF540	FALSE	FALSE
chr19	37612058	C	T	ENST00000316433	ENSG00000171817	ZNF540	FALSE	FALSE
chr19	37612064	C	T	ENST00000316433	ENSG00000171817	ZNF540	FALSE	FALSE
chr19	37612067	A	T	ENST00000316433	ENSG00000171817	ZNF540	FALSE	FALSE
chr19	37612082	A	T	ENST00000316433	ENSG00000171817	ZNF540	FALSE	FALSE
chr19	37612085	A	T	ENST00000316433	ENSG00000171817	ZNF540	FALSE	FALSE
chr19	37612093	T	A	ENST00000316433	ENSG00000171817	ZNF540	FALSE	FALSE
chr19	37612093	T	G	ENST00000316433	ENSG00000171817	ZNF540	FALSE	FALSE
chr19	37612099	T	A	ENST00000316433	ENSG00000171817	ZNF540	FALSE	FALSE
chr19	37612100	A	T	ENST00000316433	ENSG00000171817	ZNF540	FALSE	FALSE
chr19	37612103	A	T	ENST00000316433	ENSG00000171817	ZNF540	FALSE	FALSE
chr19	37612108	T	A	ENST00000316433	ENSG00000171817	ZNF540	FALSE	FALSE
chr19	37612112	A	T	ENST00000316433	ENSG00000171817	ZNF540	FALSE	FALSE
chr19	37612127	A	T	ENST00000316433	ENSG00000171817	ZNF540
chr19	37612131	T	A	ENST00000316433	ENSG00000171817	ZNF540
chr19	37612131	T	G	ENST00000316433	ENSG00000171817	ZNF540
chr19	37612133	G	T	ENST00000316433	ENSG00000171817	ZNF540
chr19	37612142	C	T	ENST00000316433	ENSG00000171817	ZNF540
chr19	37612148	A	T	ENST00000316433	ENSG00000171817	ZNF540
chr19	37612151	A	T	ENST00000316433	ENSG00000171817	ZNF540
chr19	37612166	A	T	ENST00000316433	ENSG00000171817	ZNF540
chr19	37612169	A	T	ENST00000316433	ENSG00000171817	ZNF540
chr19	37612177	T	A	ENST00000316433	ENSG00000171817	ZNF540
chr19	37612177	T	G	ENST00000316433	ENSG00000171817	ZNF540
chr19	37612178	G	T	ENST00000316433	ENSG00000171817	ZNF540
chr19	37612183	T	A	ENST00000316433	ENSG00000171817	ZNF540
chr19	37612184	A	T	ENST00000316433	ENSG00000171817	ZNF540
chr19	37612187	G	T	ENST00000316433	ENSG00000171817	ZNF540
chr19	37612192	T	A	ENST00000316433	ENSG00000171817	ZNF540
chr19	37612193	G	T	ENST00000316433	ENSG00000171817	ZNF540
chr19	37612196	A	T	ENST00000316433	ENSG00000171817	ZNF540
chr19	37612205	C	T	ENST00000316433	ENSG00000171817	ZNF540
chr19	37612219	C	A	ENST00000316433	ENSG00000171817	ZNF540
chr19	37612219	C	G	ENST00000316433	ENSG00000171817	ZNF540
chr19	37612223	A	T	ENST00000316433	ENSG00000171817	ZNF540
chr19	37612226	G	T	ENST00000316433	ENSG00000171817	ZNF540
chr19	37612232	G	T	ENST00000316433	ENSG00000171817	ZNF540
chr19	37612235	A	T	ENST00000316433	ENSG00000171817	ZNF540
chr19	37612250	A	T	ENST00000316433	ENSG00000171817	ZNF540
chr19	37612253	A	T	ENST00000316433	ENSG00000171817	ZNF540
chr19	37612261	T	A	ENST00000316433	ENSG00000171817	ZNF540
chr19	37612261	T	G	ENST00000316433	ENSG00000171817	ZNF540
chr19	37612262	G	T	ENST00000316433	ENSG00000171817	ZNF540
chr19	37612267	T	A	ENST00000316433	ENSG00000171817	ZNF540
chr19	37612268	A	T	ENST00000316433	ENSG00000171817	ZNF540
chr19	37612271	G	T	ENST00000316433	ENSG00000171817	ZNF540
chr19	37612276	T	A	ENST00000316433	ENSG00000171817	ZNF540
chr19	37612280	A	T	ENST00000316433	ENSG00000171817	ZNF540
chr19	37612297	C	A	ENST00000316433	ENSG00000171817	ZNF540
chr19	37612298	G	T	ENST00000316433	ENSG00000171817	ZNF540
chr19	37612301	C	T	ENST00000316433	ENSG00000171817	ZNF540
chr19	37612316	C	T	ENST00000316433	ENSG00000171817	ZNF540
chr19	37612319	A	T	ENST00000316433	ENSG00000171817	ZNF540
chr19	37612337	A	T	ENST00000316433	ENSG00000171817	ZNF540
chr19	37612345	C	A	ENST00000316433	ENSG00000171817	ZNF540
chr19	37612345	C	G	ENST00000316433	ENSG00000171817	ZNF540
chr19	37612346	G	T	ENST00000316433	ENSG00000171817	ZNF540
chr19	37612351	T	A	ENST00000316433	ENSG00000171817	ZNF540
chr19	37612352	A	T	ENST00000316433	ENSG00000171817	ZNF540
chr19	37612355	G	T	ENST00000316433	ENSG00000171817	ZNF540
chr19	37612360	T	A	ENST00000316433	ENSG00000171817	ZNF540
chr19	37612361	G	T	ENST00000316433	ENSG00000171817	ZNF540
chr19	37612364	A	T	ENST00000316433	ENSG00000171817	ZNF540
chr19	37612373	A	T	ENST00000316433	ENSG00000171817	ZNF540
chr19	37612387	C	A	ENST00000316433	ENSG00000171817	ZNF540
chr19	37612387	C	G	ENST00000316433	ENSG00000171817	ZNF540
chr19	37612394	G	T	ENST00000316433	ENSG00000171817	ZNF540
chr19	37612400	A	T	ENST00000316433	ENSG00000171817	ZNF540
chr19	37612403	A	T	ENST00000316433	ENSG00000171817	ZNF540
chr19	37612418	A	T	ENST00000316433	ENSG00000171817	ZNF540
chr19	37612421	A	T	ENST00000316433	ENSG00000171817	ZNF540
chr19	37612429	T	A	ENST00000316433	ENSG00000171817	ZNF540
chr19	37612429	T	G	ENST00000316433	ENSG00000171817	ZNF540
chr19	37612430	G	T	ENST00000316433	ENSG00000171817	ZNF540
chr19	37612435	T	A	ENST00000316433	ENSG00000171817	ZNF540
chr19	37612436	A	T	ENST00000316433	ENSG00000171817	ZNF540
chr19	37612439	G	T	ENST00000316433	ENSG00000171817	ZNF540
chr19	37612444	T	A	ENST00000316433	ENSG00000171817	ZNF540
chr19	37612448	A	T	ENST00000316433	ENSG00000171817	ZNF540
chr19	37612452	C	A	ENST00000316433	ENSG00000171817	ZNF540
chr19	37612452	C	G	ENST00000316433	ENSG00000171817	ZNF540
chr19	37612466	G	T	ENST00000316433	ENSG00000171817	ZNF540	FALSE	FALSE
chr19	37612469	C	T	ENST00000316433	ENSG00000171817	ZNF540	FALSE	FALSE
chr19	37612484	A	T	ENST00000316433	ENSG00000171817	ZNF540	FALSE	FALSE
chr19	37612505	A	T	ENST00000316433	ENSG00000171817	ZNF540	FALSE	FALSE
chr19	37612519	T	A	ENST00000316433	ENSG00000171817	ZNF540	FALSE	FALSE
chr19	37612520	A	T	ENST00000316433	ENSG00000171817	ZNF540	FALSE	FALSE
chr19	37612528	T	A	ENST00000316433	ENSG00000171817	ZNF540	FALSE	FALSE
chr19	37612529	G	T	ENST00000316433	ENSG00000171817	ZNF540	FALSE	FALSE
chr19	37612532	A	T	ENST00000316433	ENSG00000171817	ZNF540	FALSE	FALSE
chr19	37612546	T	A	ENST00000316433	ENSG00000171817	ZNF540	FALSE	FALSE
chr19	37612546	T	G	ENST00000316433	ENSG00000171817	ZNF540	FALSE	FALSE
chr19	37612559	A	T	ENST00000316433	ENSG00000171817	ZNF540	FALSE	FALSE
chr19	37612571	A	T	ENST00000316433	ENSG00000171817	ZNF540
chr19	37612583	G	T	ENST00000316433	ENSG00000171817	ZNF540
chr19	37612586	G	T	ENST00000316433	ENSG00000171817	ZNF540
chr19	37612589	A	T	ENST00000316433	ENSG00000171817	ZNF540
chr19	37612597	T	A	ENST00000316433	ENSG00000171817	ZNF540
chr19	37612597	T	G	ENST00000316433	ENSG00000171817	ZNF540
chr19	37612598	G	T	ENST00000316433	ENSG00000171817	ZNF540
chr19	37612603	T	A	ENST00000316433	ENSG00000171817	ZNF540
chr19	37612604	A	T	ENST00000316433	ENSG00000171817	ZNF540
chr19	37612607	G	T	ENST00000316433	ENSG00000171817	ZNF540
chr19	37612612	C	A	ENST00000316433	ENSG00000171817	ZNF540
chr19	37612616	A	T	ENST00000316433	ENSG00000171817	ZNF540
chr19	37612635	C	A	ENST00000316433	ENSG00000171817	ZNF540
chr19	37612635	C	G	ENST00000316433	ENSG00000171817	ZNF540
chr19	37612646	G	T	ENST00000316433	ENSG00000171817	ZNF540
chr19	37612652	C	T	ENST00000316433	ENSG00000171817	ZNF540
chr19	37612655	A	T	ENST00000316433	ENSG00000171817	ZNF540
chr19	37612673	A	T	ENST00000316433	ENSG00000171817	ZNF540
chr19	37612681	C	A	ENST00000316433	ENSG00000171817	ZNF540
chr19	37612681	C	G	ENST00000316433	ENSG00000171817	ZNF540
chr19	37612682	G	T	ENST00000316433	ENSG00000171817	ZNF540
chr19	37612687	T	A	ENST00000316433	ENSG00000171817	ZNF540
chr19	37612688	A	T	ENST00000316433	ENSG00000171817	ZNF540
chr19	37612691	G	T	ENST00000316433	ENSG00000171817	ZNF540
chr19	37612696	T	A	ENST00000316433	ENSG00000171817	ZNF540
chr19	37612700	A	T	ENST00000316433	ENSG00000171817	ZNF540
chr19	37612709	C	T	ENST00000316433	ENSG00000171817	ZNF540
chr19	37612721	C	T	ENST00000316433	ENSG00000171817	ZNF540
chr19	37612736	A	T	ENST00000316433	ENSG00000171817	ZNF540
chr19	37612739	A	T	ENST00000316433	ENSG00000171817	ZNF540
chr19	37612757	A	T	ENST00000316433	ENSG00000171817	ZNF540
chr19	37612765	C	A	ENST00000316433	ENSG00000171817	ZNF540
chr19	37612765	C	G	ENST00000316433	ENSG00000171817	ZNF540
chr19	37612766	A	T	ENST00000316433	ENSG00000171817	ZNF540
chr19	37612771	T	A	ENST00000316433	ENSG00000171817	ZNF540
chr19	37612775	C	T	ENST00000316433	ENSG00000171817	ZNF540
chr19	37612780	T	A	ENST00000316433	ENSG00000171817	ZNF540
chr19	37612784	A	T	ENST00000316433	ENSG00000171817	ZNF540
chr19	37612793	A	T	ENST00000316433	ENSG00000171817	ZNF540
chr19	37612807	C	A	ENST00000316433	ENSG00000171817	ZNF540
chr19	37612807	C	G	ENST00000316433	ENSG00000171817	ZNF540
chr19	37612814	G	T	ENST00000316433	ENSG00000171817	ZNF540
chr19	37612820	C	T	ENST00000316433	ENSG00000171817	ZNF540
chr19	37612823	A	T	ENST00000316433	ENSG00000171817	ZNF540
chr19	37612838	G	T	ENST00000316433	ENSG00000171817	ZNF540
chr19	37612841	A	T	ENST00000316433	ENSG00000171817	ZNF540
chr19	37612849	T	A	ENST00000316433	ENSG00000171817	ZNF540
chr19	37612849	T	G	ENST00000316433	ENSG00000171817	ZNF540
chr19	37612850	A	T	ENST00000316433	ENSG00000171817	ZNF540
chr19	37612855	T	A	ENST00000316433	ENSG00000171817	ZNF540
chr19	37612856	A	T	ENST00000316433	ENSG00000171817	ZNF540
chr19	37612859	G	T	ENST00000316433	ENSG00000171817	ZNF540
chr19	37612864	T	A	ENST00000316433	ENSG00000171817	ZNF540
chr19	37612865	G	T	ENST00000316433	ENSG00000171817	ZNF540
chr19	37612868	A	T	ENST00000316433	ENSG00000171817	ZNF540
chr19	37612883	A	T	ENST00000316433	ENSG00000171817	ZNF540
chr19	37612895	A	T	ENST00000316433	ENSG00000171817	ZNF540
chr19	37612898	G	T	ENST00000316433	ENSG00000171817	ZNF540
chr19	37612907	A	T	ENST00000316433	ENSG00000171817	ZNF540
chr19	37612923	T	A	ENST00000316433	ENSG00000171817	ZNF540
chr19	37612923	T	G	ENST00000316433	ENSG00000171817	ZNF540
chr19	37612925	A	T	ENST00000316433	ENSG00000171817	ZNF540
chr19	37612933	T	A	ENST00000316433	ENSG00000171817	ZNF540
chr19	37612933	T	G	ENST00000316433	ENSG00000171817	ZNF540
chr19	37612939	T	A	ENST00000316433	ENSG00000171817	ZNF540
chr19	37612940	A	T	ENST00000316433	ENSG00000171817	ZNF540
chr19	37612943	G	T	ENST00000316433	ENSG00000171817	ZNF540
chr19	37612948	T	A	ENST00000316433	ENSG00000171817	ZNF540
chr19	37612952	A	T	ENST00000316433	ENSG00000171817	ZNF540
chr19	37612973	C	T	ENST00000316433	ENSG00000171817	ZNF540
chr19	37612982	G	T	ENST00000316433	ENSG00000171817	ZNF540
chr19	37612988	C	T	ENST00000316433	ENSG00000171817	ZNF540
chr19	37612991	A	T	ENST00000316433	ENSG00000171817	ZNF540
chr19	37613009	A	T	ENST00000316433	ENSG00000171817	ZNF540
chr19	37613017	C	A	ENST00000316433	ENSG00000171817	ZNF540
chr19	37613017	C	G	ENST00000316433	ENSG00000171817	ZNF540
chr19	37613018	A	T	ENST00000316433	ENSG00000171817	ZNF540
chr19	37613023	T	A	ENST00000316433	ENSG00000171817	ZNF540
chr19	37613024	A	T	ENST00000316433	ENSG00000171817	ZNF540
chr19	37613027	G	T	ENST00000316433	ENSG00000171817	ZNF540
chr19	37613032	T	A	ENST00000316433	ENSG00000171817	ZNF540
chr19	37613036	A	T	ENST00000316433	ENSG00000171817	ZNF540
chr19	37613063	A	T	ENST00000316433	ENSG00000171817	ZNF540
chr19	37613072	C	T	ENST00000316433	ENSG00000171817	ZNF540
chr19	37613075	A	T	ENST00000316433	ENSG00000171817	ZNF540
chr19	37613090	G	T	ENST00000316433	ENSG00000171817	ZNF540
chr19	37613093	A	T	ENST00000316433	ENSG00000171817	ZNF540
chr19	37613101	T	A	ENST00000316433	ENSG00000171817	ZNF540
chr19	37613101	T	G	ENST00000316433	ENSG00000171817	ZNF540
chr19	37613102	G	T	ENST00000316433	ENSG00000171817	ZNF540
chr19	37613107	T	A	ENST00000316433	ENSG00000171817	ZNF540
chr19	37613108	A	T	ENST00000316433	ENSG00000171817	ZNF540
chr19	37613111	C	T	ENST00000316433	ENSG00000171817	ZNF540
chr19	37613116	T	A	ENST00000316433	ENSG00000171817	ZNF540
chr19	37613120	A	T	ENST00000316433	ENSG00000171817	ZNF540
chr19	37613129	A	T	ENST00000316433	ENSG00000171817	ZNF540
chr19	37613139	C	A	ENST00000316433	ENSG00000171817	ZNF540
chr19	37613139	C	G	ENST00000316433	ENSG00000171817	ZNF540
chr19	37613150	G	T	ENST00000316433	ENSG00000171817	ZNF540
chr19	37613156	C	T	ENST00000316433	ENSG00000171817	ZNF540
chr19	37613159	A	T	ENST00000316433	ENSG00000171817	ZNF540
chr19	37613174	G	T	ENST00000316433	ENSG00000171817	ZNF540
chr19	37613177	A	T	ENST00000316433	ENSG00000171817	ZNF540
chr19	37613185	T	A	ENST00000316433	ENSG00000171817	ZNF540
chr19	37613185	T	G	ENST00000316433	ENSG00000171817	ZNF540
chr19	37613186	G	T	ENST00000316433	ENSG00000171817	ZNF540
chr19	37613191	T	A	ENST00000316433	ENSG00000171817	ZNF540
chr19	37613192	A	T	ENST00000316433	ENSG00000171817	ZNF540
chr19	37613200	T	A	ENST00000316433	ENSG00000171817	ZNF540
chr19	37613201	A	T	ENST00000316433	ENSG00000171817	ZNF540
chr19	37613204	A	T	ENST00000316433	ENSG00000171817	ZNF540
chr19	37613213	A	T	ENST00000316433	ENSG00000171817	ZNF540
chr19	37613216	C	T	ENST00000316433	ENSG00000171817	ZNF540
chr19	37613221	T	A	ENST00000316433	ENSG00000171817	ZNF540
chr19	37613221	T	G	ENST00000316433	ENSG00000171817	ZNF540
chr19	37613223	C	A	ENST00000316433	ENSG00000171817	ZNF540
chr19	37613223	C	G	ENST00000316433	ENSG00000171817	ZNF540
chr19	37613233	T	A	ENST00000316433	ENSG00000171817	ZNF540
chr19	37613233	T	G	ENST00000316433	ENSG00000171817	ZNF540
chr19	37613234	C	T	ENST00000316433	ENSG00000171817	ZNF540
chr19	37613240	C	T	ENST00000316433	ENSG00000171817	ZNF540
chr19	37613243	A	T	ENST00000316433	ENSG00000171817	ZNF540
chr19	37635001	G	A	ENST00000684514	ENSG00000120784	ZFP30	FALSE	FALSE
chr19	37635004	G	A	ENST00000684514	ENSG00000120784	ZFP30	FALSE	FALSE
chr19	37635008	G	C	ENST00000684514	ENSG00000120784	ZFP30	FALSE	FALSE
chr19	37635008	G	T	ENST00000684514	ENSG00000120784	ZFP30	FALSE	FALSE
chr19	37635021	G	C	ENST00000684514	ENSG00000120784	ZFP30
chr19	37635021	G	T	ENST00000684514	ENSG00000120784	ZFP30
chr19	37635028	G	A	ENST00000684514	ENSG00000120784	ZFP30
chr19	37635031	T	A	ENST00000684514	ENSG00000120784	ZFP30
chr19	37635040	T	A	ENST00000684514	ENSG00000120784	ZFP30
chr19	37635043	T	A	ENST00000684514	ENSG00000120784	ZFP30
chr19	37635044	A	T	ENST00000684514	ENSG00000120784	ZFP30
chr19	37635049	C	A	ENST00000684514	ENSG00000120784	ZFP30
chr19	37635052	T	A	ENST00000684514	ENSG00000120784	ZFP30
chr19	37635053	A	T	ENST00000684514	ENSG00000120784	ZFP30
chr19	37635058	T	A	ENST00000684514	ENSG00000120784	ZFP30
chr19	37635059	G	C	ENST00000684514	ENSG00000120784	ZFP30
chr19	37635059	G	T	ENST00000684514	ENSG00000120784	ZFP30
chr19	37635067	T	A	ENST00000684514	ENSG00000120784	ZFP30
chr19	37635070	C	A	ENST00000684514	ENSG00000120784	ZFP30
chr19	37635085	T	A	ENST00000684514	ENSG00000120784	ZFP30
chr19	37635088	G	A	ENST00000684514	ENSG00000120784	ZFP30
chr19	37635094	G	A	ENST00000684514	ENSG00000120784	ZFP30
chr19	37635102	G	C	ENST00000684514	ENSG00000120784	ZFP30
chr19	37635102	G	T	ENST00000684514	ENSG00000120784	ZFP30
chr19	37635105	G	C	ENST00000684514	ENSG00000120784	ZFP30
chr19	37635105	G	T	ENST00000684514	ENSG00000120784	ZFP30
chr19	37635115	T	A	ENST00000684514	ENSG00000120784	ZFP30
chr19	37635124	T	A	ENST00000684514	ENSG00000120784	ZFP30
chr19	37635127	C	A	ENST00000684514	ENSG00000120784	ZFP30
chr19	37635128	A	T	ENST00000684514	ENSG00000120784	ZFP30
chr19	37635133	C	A	ENST00000684514	ENSG00000120784	ZFP30
chr19	37635136	T	A	ENST00000684514	ENSG00000120784	ZFP30
chr19	37635137	A	T	ENST00000684514	ENSG00000120784	ZFP30
chr19	37635143	A	C	ENST00000684514	ENSG00000120784	ZFP30
chr19	37635143	A	T	ENST00000684514	ENSG00000120784	ZFP30
chr19	37635151	T	A	ENST00000684514	ENSG00000120784	ZFP30
chr19	37635154	C	A	ENST00000684514	ENSG00000120784	ZFP30
chr19	37635172	G	A	ENST00000684514	ENSG00000120784	ZFP30
chr19	37635178	G	A	ENST00000684514	ENSG00000120784	ZFP30
chr19	37635187	G	A	ENST00000684514	ENSG00000120784	ZFP30
chr19	37635189	G	C	ENST00000684514	ENSG00000120784	ZFP30
chr19	37635189	G	T	ENST00000684514	ENSG00000120784	ZFP30
chr19	37635199	T	A	ENST00000684514	ENSG00000120784	ZFP30
chr19	37635208	T	A	ENST00000684514	ENSG00000120784	ZFP30
chr19	37635211	C	A	ENST00000684514	ENSG00000120784	ZFP30
chr19	37635212	A	T	ENST00000684514	ENSG00000120784	ZFP30
chr19	37635217	C	A	ENST00000684514	ENSG00000120784	ZFP30
chr19	37635220	T	A	ENST00000684514	ENSG00000120784	ZFP30
chr19	37635221	A	T	ENST00000684514	ENSG00000120784	ZFP30
chr19	37635226	T	A	ENST00000684514	ENSG00000120784	ZFP30
chr19	37635235	T	A	ENST00000684514	ENSG00000120784	ZFP30
chr19	37635238	C	A	ENST00000684514	ENSG00000120784	ZFP30
chr19	37635256	G	A	ENST00000684514	ENSG00000120784	ZFP30
chr19	37635262	G	A	ENST00000684514	ENSG00000120784	ZFP30
chr19	37635271	G	A	ENST00000684514	ENSG00000120784	ZFP30
chr19	37635273	G	C	ENST00000684514	ENSG00000120784	ZFP30
chr19	37635273	G	T	ENST00000684514	ENSG00000120784	ZFP30
chr19	37635292	T	A	ENST00000684514	ENSG00000120784	ZFP30
chr19	37635296	A	T	ENST00000684514	ENSG00000120784	ZFP30
chr19	37635301	C	A	ENST00000684514	ENSG00000120784	ZFP30
chr19	37635304	T	A	ENST00000684514	ENSG00000120784	ZFP30
chr19	37635305	A	T	ENST00000684514	ENSG00000120784	ZFP30
chr19	37635310	C	A	ENST00000684514	ENSG00000120784	ZFP30
chr19	37635311	A	C	ENST00000684514	ENSG00000120784	ZFP30
chr19	37635311	A	T	ENST00000684514	ENSG00000120784	ZFP30
chr19	37635319	T	A	ENST00000684514	ENSG00000120784	ZFP30
chr19	37635322	C	A	ENST00000684514	ENSG00000120784	ZFP30
chr19	37635325	C	A	ENST00000684514	ENSG00000120784	ZFP30
chr19	37635340	G	A	ENST00000684514	ENSG00000120784	ZFP30
chr19	37635345	G	C	ENST00000684514	ENSG00000120784	ZFP30
chr19	37635345	G	T	ENST00000684514	ENSG00000120784	ZFP30
chr19	37635355	C	A	ENST00000684514	ENSG00000120784	ZFP30
chr19	37635357	G	C	ENST00000684514	ENSG00000120784	ZFP30
chr19	37635357	G	T	ENST00000684514	ENSG00000120784	ZFP30
chr19	37635359	G	C	ENST00000684514	ENSG00000120784	ZFP30
chr19	37635359	G	T	ENST00000684514	ENSG00000120784	ZFP30
chr19	37635376	T	A	ENST00000684514	ENSG00000120784	ZFP30
chr19	37635379	G	A	ENST00000684514	ENSG00000120784	ZFP30
chr19	37635380	A	T	ENST00000684514	ENSG00000120784	ZFP30
chr19	37635385	C	A	ENST00000684514	ENSG00000120784	ZFP30
chr19	37635388	T	A	ENST00000684514	ENSG00000120784	ZFP30
chr19	37635389	A	T	ENST00000684514	ENSG00000120784	ZFP30
chr19	37635394	C	A	ENST00000684514	ENSG00000120784	ZFP30
chr19	37635395	A	C	ENST00000684514	ENSG00000120784	ZFP30
chr19	37635395	A	T	ENST00000684514	ENSG00000120784	ZFP30
chr19	37635403	T	A	ENST00000684514	ENSG00000120784	ZFP30
chr19	37635406	C	A	ENST00000684514	ENSG00000120784	ZFP30
chr19	37635421	T	A	ENST00000684514	ENSG00000120784	ZFP30
chr19	37635424	G	A	ENST00000684514	ENSG00000120784	ZFP30
chr19	37635440	A	C	ENST00000684514	ENSG00000120784	ZFP30
chr19	37635440	A	T	ENST00000684514	ENSG00000120784	ZFP30
chr19	37635460	T	A	ENST00000684514	ENSG00000120784	ZFP30
chr19	37635464	A	T	ENST00000684514	ENSG00000120784	ZFP30
chr19	37635469	C	A	ENST00000684514	ENSG00000120784	ZFP30
chr19	37635472	T	A	ENST00000684514	ENSG00000120784	ZFP30
chr19	37635473	A	T	ENST00000684514	ENSG00000120784	ZFP30
chr19	37635479	A	C	ENST00000684514	ENSG00000120784	ZFP30
chr19	37635479	A	T	ENST00000684514	ENSG00000120784	ZFP30
chr19	37635487	T	A	ENST00000684514	ENSG00000120784	ZFP30
chr19	37635490	C	A	ENST00000684514	ENSG00000120784	ZFP30
chr19	37635505	T	A	ENST00000684514	ENSG00000120784	ZFP30
chr19	37635508	G	A	ENST00000684514	ENSG00000120784	ZFP30
chr19	37635523	G	A	ENST00000684514	ENSG00000120784	ZFP30
chr19	37635526	G	A	ENST00000684514	ENSG00000120784	ZFP30
chr19	37635535	T	A	ENST00000684514	ENSG00000120784	ZFP30
chr19	37635544	T	A	ENST00000684514	ENSG00000120784	ZFP30
chr19	37635547	C	A	ENST00000684514	ENSG00000120784	ZFP30
chr19	37635548	A	T	ENST00000684514	ENSG00000120784	ZFP30
chr19	37635553	C	A	ENST00000684514	ENSG00000120784	ZFP30
chr19	37635556	T	A	ENST00000684514	ENSG00000120784	ZFP30
chr19	37635557	A	T	ENST00000684514	ENSG00000120784	ZFP30
chr19	37635562	C	A	ENST00000684514	ENSG00000120784	ZFP30
chr19	37635563	A	C	ENST00000684514	ENSG00000120784	ZFP30
chr19	37635563	A	T	ENST00000684514	ENSG00000120784	ZFP30
chr19	37635571	T	A	ENST00000684514	ENSG00000120784	ZFP30
chr19	37635574	C	A	ENST00000684514	ENSG00000120784	ZFP30
chr19	37635577	C	A	ENST00000684514	ENSG00000120784	ZFP30
chr19	37635589	T	A	ENST00000684514	ENSG00000120784	ZFP30
chr19	37635601	G	A	ENST00000684514	ENSG00000120784	ZFP30
chr19	37635614	A	T	ENST00000684514	ENSG00000120784	ZFP30
chr19	37635628	G	A	ENST00000684514	ENSG00000120784	ZFP30
chr19	37635632	A	T	ENST00000684514	ENSG00000120784	ZFP30
chr19	37635637	C	A	ENST00000684514	ENSG00000120784	ZFP30
chr19	37635640	T	A	ENST00000684514	ENSG00000120784	ZFP30
chr19	37635641	A	T	ENST00000684514	ENSG00000120784	ZFP30
chr19	37635646	C	A	ENST00000684514	ENSG00000120784	ZFP30
chr19	37635647	A	C	ENST00000684514	ENSG00000120784	ZFP30
chr19	37635647	A	T	ENST00000684514	ENSG00000120784	ZFP30
chr19	37635650	G	T	ENST00000684514	ENSG00000120784	ZFP30
chr19	37635655	T	A	ENST00000684514	ENSG00000120784	ZFP30
chr19	37635658	C	A	ENST00000684514	ENSG00000120784	ZFP30
chr19	37635673	T	A	ENST00000684514	ENSG00000120784	ZFP30
chr19	37635676	G	A	ENST00000684514	ENSG00000120784	ZFP30
chr19	37635682	G	A	ENST00000684514	ENSG00000120784	ZFP30
chr19	37635695	A	C	ENST00000684514	ENSG00000120784	ZFP30
chr19	37635695	A	T	ENST00000684514	ENSG00000120784	ZFP30
chr19	37635700	G	A	ENST00000684514	ENSG00000120784	ZFP30
chr19	37635712	T	A	ENST00000684514	ENSG00000120784	ZFP30
chr19	37635716	A	T	ENST00000684514	ENSG00000120784	ZFP30
chr19	37635721	C	A	ENST00000684514	ENSG00000120784	ZFP30
chr19	37635724	T	A	ENST00000684514	ENSG00000120784	ZFP30
chr19	37635725	A	T	ENST00000684514	ENSG00000120784	ZFP30
chr19	37635730	C	A	ENST00000684514	ENSG00000120784	ZFP30
chr19	37635731	A	C	ENST00000684514	ENSG00000120784	ZFP30
chr19	37635731	A	T	ENST00000684514	ENSG00000120784	ZFP30
chr19	37635739	T	A	ENST00000684514	ENSG00000120784	ZFP30
chr19	37635742	C	A	ENST00000684514	ENSG00000120784	ZFP30
chr19	37635760	G	A	ENST00000684514	ENSG00000120784	ZFP30
chr19	37635775	G	A	ENST00000684514	ENSG00000120784	ZFP30
chr19	37635778	C	A	ENST00000684514	ENSG00000120784	ZFP30
chr19	37635781	T	A	ENST00000684514	ENSG00000120784	ZFP30
chr19	37635787	T	A	ENST00000684514	ENSG00000120784	ZFP30
chr19	37635796	T	A	ENST00000684514	ENSG00000120784	ZFP30
chr19	37635800	A	T	ENST00000684514	ENSG00000120784	ZFP30
chr19	37635805	C	A	ENST00000684514	ENSG00000120784	ZFP30
chr19	37635808	T	A	ENST00000684514	ENSG00000120784	ZFP30
chr19	37635809	A	T	ENST00000684514	ENSG00000120784	ZFP30
chr19	37635814	C	A	ENST00000684514	ENSG00000120784	ZFP30
chr19	37635815	A	C	ENST00000684514	ENSG00000120784	ZFP30
chr19	37635815	A	T	ENST00000684514	ENSG00000120784	ZFP30
chr19	37635823	T	A	ENST00000684514	ENSG00000120784	ZFP30
chr19	37635826	C	A	ENST00000684514	ENSG00000120784	ZFP30
chr19	37635841	T	A	ENST00000684514	ENSG00000120784	ZFP30
chr19	37635844	G	A	ENST00000684514	ENSG00000120784	ZFP30
chr19	37635853	G	A	ENST00000684514	ENSG00000120784	ZFP30
chr19	37635861	G	C	ENST00000684514	ENSG00000120784	ZFP30
chr19	37635861	G	T	ENST00000684514	ENSG00000120784	ZFP30
chr19	37635866	A	T	ENST00000684514	ENSG00000120784	ZFP30
chr19	37635880	T	A	ENST00000684514	ENSG00000120784	ZFP30
chr19	37635883	C	A	ENST00000684514	ENSG00000120784	ZFP30
chr19	37635884	A	T	ENST00000684514	ENSG00000120784	ZFP30
chr19	37635889	T	A	ENST00000684514	ENSG00000120784	ZFP30
chr19	37635892	T	A	ENST00000684514	ENSG00000120784	ZFP30
chr19	37635893	A	T	ENST00000684514	ENSG00000120784	ZFP30
chr19	37635898	C	A	ENST00000684514	ENSG00000120784	ZFP30
chr19	37635899	A	C	ENST00000684514	ENSG00000120784	ZFP30
chr19	37635899	A	T	ENST00000684514	ENSG00000120784	ZFP30
chr19	37635907	T	A	ENST00000684514	ENSG00000120784	ZFP30
chr19	37635925	T	A	ENST00000684514	ENSG00000120784	ZFP30
chr19	37635928	G	A	ENST00000684514	ENSG00000120784	ZFP30
chr19	37635934	G	A	ENST00000684514	ENSG00000120784	ZFP30
chr19	37635947	A	T	ENST00000684514	ENSG00000120784	ZFP30
chr19	37635952	G	A	ENST00000684514	ENSG00000120784	ZFP30
chr19	37635955	T	A	ENST00000684514	ENSG00000120784	ZFP30
chr19	37635964	T	A	ENST00000684514	ENSG00000120784	ZFP30
chr19	37635967	C	A	ENST00000684514	ENSG00000120784	ZFP30
chr19	37635968	A	T	ENST00000684514	ENSG00000120784	ZFP30
chr19	37635973	C	A	ENST00000684514	ENSG00000120784	ZFP30
chr19	37635976	T	A	ENST00000684514	ENSG00000120784	ZFP30
chr19	37635977	A	T	ENST00000684514	ENSG00000120784	ZFP30
chr19	37635982	C	A	ENST00000684514	ENSG00000120784	ZFP30
chr19	37635983	A	C	ENST00000684514	ENSG00000120784	ZFP30
chr19	37635983	A	T	ENST00000684514	ENSG00000120784	ZFP30
chr19	37635991	T	A	ENST00000684514	ENSG00000120784	ZFP30
chr19	37635994	C	A	ENST00000684514	ENSG00000120784	ZFP30
chr19	37636009	T	A	ENST00000684514	ENSG00000120784	ZFP30
chr19	37636012	G	A	ENST00000684514	ENSG00000120784	ZFP30
chr19	37636027	G	A	ENST00000684514	ENSG00000120784	ZFP30
chr19	37636030	G	A	ENST00000684514	ENSG00000120784	ZFP30
chr19	37636033	G	A	ENST00000684514	ENSG00000120784	ZFP30
chr19	37636039	T	A	ENST00000684514	ENSG00000120784	ZFP30
chr19	37636048	T	A	ENST00000684514	ENSG00000120784	ZFP30
chr19	37636052	A	T	ENST00000684514	ENSG00000120784	ZFP30
chr19	37636057	C	A	ENST00000684514	ENSG00000120784	ZFP30
chr19	37636061	A	T	ENST00000684514	ENSG00000120784	ZFP30
chr19	37636066	C	A	ENST00000684514	ENSG00000120784	ZFP30
chr19	37636067	G	C	ENST00000684514	ENSG00000120784	ZFP30
chr19	37636067	G	T	ENST00000684514	ENSG00000120784	ZFP30
chr19	37636075	T	A	ENST00000684514	ENSG00000120784	ZFP30
chr19	37636078	C	A	ENST00000684514	ENSG00000120784	ZFP30
chr19	37636081	T	A	ENST00000684514	ENSG00000120784	ZFP30
chr19	37636093	T	A	ENST00000684514	ENSG00000120784	ZFP30	FALSE	FALSE
chr19	37636096	G	A	ENST00000684514	ENSG00000120784	ZFP30	FALSE	FALSE
chr19	37636097	A	C	ENST00000684514	ENSG00000120784	ZFP30	FALSE	FALSE
chr19	37636097	A	T	ENST00000684514	ENSG00000120784	ZFP30	FALSE	FALSE
chr19	37636120	T	A	ENST00000684514	ENSG00000120784	ZFP30	FALSE	FALSE
chr19	37636123	T	A	ENST00000684514	ENSG00000120784	ZFP30	FALSE	FALSE
chr19	37636124	G	C	ENST00000684514	ENSG00000120784	ZFP30	FALSE	FALSE
chr19	37636124	G	T	ENST00000684514	ENSG00000120784	ZFP30	FALSE	FALSE
chr19	37636138	T	A	ENST00000684514	ENSG00000120784	ZFP30	FALSE	FALSE
chr19	37636141	C	A	ENST00000684514	ENSG00000120784	ZFP30	FALSE	FALSE
chr19	37636153	T	A	ENST00000684514	ENSG00000120784	ZFP30	FALSE	FALSE
chr19	37636162	G	A	ENST00000684514	ENSG00000120784	ZFP30	FALSE	FALSE
chr19	37636169	A	T	ENST00000684514	ENSG00000120784	ZFP30	FALSE	FALSE
chr19	37636177	C	A	ENST00000684514	ENSG00000120784	ZFP30	FALSE	FALSE
chr19	37636189	C	A	ENST00000684514	ENSG00000120784	ZFP30	FALSE	FALSE
chr19	37636192	G	A	ENST00000684514	ENSG00000120784	ZFP30	FALSE	FALSE
chr19	37636195	C	A	ENST00000684514	ENSG00000120784	ZFP30	FALSE	FALSE
chr19	37636198	C	A	ENST00000684514	ENSG00000120784	ZFP30	FALSE	FALSE
chr19	37636204	C	A	ENST00000684514	ENSG00000120784	ZFP30	FALSE	FALSE
chr19	37636205	A	T	ENST00000684514	ENSG00000120784	ZFP30	FALSE	FALSE
chr19	37636213	T	A	ENST00000684514	ENSG00000120784	ZFP30	FALSE	FALSE
chr19	37636219	T	A	ENST00000684514	ENSG00000120784	ZFP30	FALSE	FALSE
chr19	37636222	C	A	ENST00000684514	ENSG00000120784	ZFP30	FALSE	FALSE
chr19	37636231	T	A	ENST00000684514	ENSG00000120784	ZFP30	FALSE	FALSE
chr19	37636232	C	T	ENST00000684514	ENSG00000120784	ZFP30	FALSE	FALSE
chr19	37636233	C	T	ENST00000684514	ENSG00000120784	ZFP30	FALSE	FALSE
chr19	37636237	G	A	ENST00000684514	ENSG00000120784	ZFP30	FALSE	FALSE
chr19	37636242	A	C	ENST00000684514	ENSG00000120784	ZFP30	FALSE	FALSE
chr19	37636242	A	T	ENST00000684514	ENSG00000120784	ZFP30	FALSE	FALSE
chr19	37636252	C	A	ENST00000684514	ENSG00000120784	ZFP30	FALSE	FALSE
chr19	37636253	A	C	ENST00000684514	ENSG00000120784	ZFP30	FALSE	FALSE
chr19	37636253	A	T	ENST00000684514	ENSG00000120784	ZFP30	FALSE	FALSE
chr19	37636264	T	A	ENST00000684514	ENSG00000120784	ZFP30	FALSE	FALSE
chr19	37636267	C	A	ENST00000684514	ENSG00000120784	ZFP30	FALSE	FALSE
chr19	37636270	G	A	ENST00000684514	ENSG00000120784	ZFP30	FALSE	FALSE
chr19	37636275	A	C	ENST00000684514	ENSG00000120784	ZFP30	FALSE	FALSE
chr19	37636275	A	T	ENST00000684514	ENSG00000120784	ZFP30	FALSE	FALSE
chr19	37636279	T	A	ENST00000684514	ENSG00000120784	ZFP30	FALSE	FALSE
chr19	37636282	T	A	ENST00000684514	ENSG00000120784	ZFP30	FALSE	FALSE
chr19	37636289	A	C	ENST00000684514	ENSG00000120784	ZFP30	FALSE	FALSE
chr19	37636289	A	T	ENST00000684514	ENSG00000120784	ZFP30	FALSE	FALSE
chr19	37636294	T	A	ENST00000684514	ENSG00000120784	ZFP30	FALSE	FALSE
chr19	37636300	C	A	ENST00000684514	ENSG00000120784	ZFP30	FALSE	FALSE
chr19	37636302	A	T	ENST00000684514	ENSG00000120784	ZFP30	FALSE	FALSE
chr19	37636306	C	A	ENST00000684514	ENSG00000120784	ZFP30	TRUE	FALSE
chr19	37636306	C	G	ENST00000684514	ENSG00000120784	ZFP30	TRUE	FALSE
chr19	37636306	C	T	ENST00000684514	ENSG00000120784	ZFP30	TRUE	FALSE
chr19	37636307	T	A	ENST00000684514	ENSG00000120784	ZFP30	TRUE	FALSE
chr19	37636307	T	C	ENST00000684514	ENSG00000120784	ZFP30	TRUE	FALSE
chr19	37636307	T	G	ENST00000684514	ENSG00000120784	ZFP30	TRUE	FALSE
chr19	37643263	A	C	ENST00000684514	ENSG00000120784	ZFP30	TRUE	FALSE
chr19	37643263	A	G	ENST00000684514	ENSG00000120784	ZFP30	TRUE	FALSE
chr19	37643263	A	T	ENST00000684514	ENSG00000120784	ZFP30	TRUE	FALSE
chr19	37643264	C	A	ENST00000684514	ENSG00000120784	ZFP30	TRUE	FALSE
chr19	37643264	C	G	ENST00000684514	ENSG00000120784	ZFP30	TRUE	FALSE
chr19	37643264	C	T	ENST00000684514	ENSG00000120784	ZFP30	TRUE	FALSE
chr19	37643272	C	T	ENST00000684514	ENSG00000120784	ZFP30	FALSE	FALSE
chr19	37643273	C	T	ENST00000684514	ENSG00000120784	ZFP30	FALSE	FALSE
chr19	37643277	T	A	ENST00000684514	ENSG00000120784	ZFP30	FALSE	FALSE
chr19	37643280	T	A	ENST00000684514	ENSG00000120784	ZFP30	FALSE	FALSE
chr19	37643283	T	A	ENST00000684514	ENSG00000120784	ZFP30	FALSE	FALSE
chr19	37643286	C	A	ENST00000684514	ENSG00000120784	ZFP30	FALSE	FALSE
chr19	37643302	C	T	ENST00000684514	ENSG00000120784	ZFP30	FALSE	FALSE
chr19	37643303	C	T	ENST00000684514	ENSG00000120784	ZFP30	FALSE	FALSE
chr19	37643310	C	A	ENST00000684514	ENSG00000120784	ZFP30	FALSE	FALSE
chr19	37643313	T	A	ENST00000684514	ENSG00000120784	ZFP30	FALSE	FALSE
chr19	37643319	G	A	ENST00000684514	ENSG00000120784	ZFP30	TRUE	TRUE
chr19	37643322	C	A	ENST00000684514	ENSG00000120784	ZFP30	TRUE	TRUE
chr19	37643324	A	T	ENST00000684514	ENSG00000120784	ZFP30	TRUE	TRUE
chr19	37643346	T	A	ENST00000684514	ENSG00000120784	ZFP30	TRUE	TRUE
chr19	37643356	A	T	ENST00000684514	ENSG00000120784	ZFP30	TRUE	TRUE
chr19	37643361	C	A	ENST00000684514	ENSG00000120784	ZFP30	TRUE	TRUE
chr19	37643364	C	A	ENST00000684514	ENSG00000120784	ZFP30	FALSE	FALSE
chr19	37643364	C	G	ENST00000684514	ENSG00000120784	ZFP30	FALSE	FALSE
chr19	37643364	C	T	ENST00000684514	ENSG00000120784	ZFP30	FALSE	FALSE
chr19	37643365	T	A	ENST00000684514	ENSG00000120784	ZFP30	FALSE	FALSE
chr19	37643365	T	C	ENST00000684514	ENSG00000120784	ZFP30	TRUE	FALSE
chr19	37643365	T	G	ENST00000684514	ENSG00000120784	ZFP30	FALSE	FALSE
chr19	37644608	A	C	ENST00000684514	ENSG00000120784	ZFP30	TRUE	FALSE
chr19	37644608	A	G	ENST00000684514	ENSG00000120784	ZFP30	TRUE	FALSE
chr19	37644608	A	T	ENST00000684514	ENSG00000120784	ZFP30	TRUE	FALSE
chr19	37644609	C	A	ENST00000684514	ENSG00000120784	ZFP30	TRUE	FALSE
chr19	37644609	C	G	ENST00000684514	ENSG00000120784	ZFP30	TRUE	FALSE
chr19	37644609	C	T	ENST00000684514	ENSG00000120784	ZFP30	TRUE	FALSE
chr19	37644615	G	C	ENST00000684514	ENSG00000120784	ZFP30	TRUE	TRUE
chr19	37644615	G	T	ENST00000684514	ENSG00000120784	ZFP30	TRUE	TRUE
chr19	37644621	A	T	ENST00000684514	ENSG00000120784	ZFP30	TRUE	TRUE
chr19	37644629	A	C	ENST00000684514	ENSG00000120784	ZFP30	TRUE	TRUE
chr19	37644629	A	T	ENST00000684514	ENSG00000120784	ZFP30	TRUE	TRUE
chr19	37644637	C	A	ENST00000684514	ENSG00000120784	ZFP30	TRUE	TRUE
chr19	37644639	A	C	ENST00000684514	ENSG00000120784	ZFP30	TRUE	TRUE
chr19	37644639	A	T	ENST00000684514	ENSG00000120784	ZFP30	TRUE	TRUE
chr19	37644652	T	A	ENST00000684514	ENSG00000120784	ZFP30	TRUE	TRUE
chr19	37644653	G	C	ENST00000684514	ENSG00000120784	ZFP30	TRUE	TRUE
chr19	37644653	G	T	ENST00000684514	ENSG00000120784	ZFP30	TRUE	TRUE
chr19	37644657	A	T	ENST00000684514	ENSG00000120784	ZFP30	TRUE	TRUE
chr19	37644667	G	A	ENST00000684514	ENSG00000120784	ZFP30	TRUE	TRUE
chr19	37644668	A	C	ENST00000684514	ENSG00000120784	ZFP30	TRUE	TRUE
chr19	37644668	A	T	ENST00000684514	ENSG00000120784	ZFP30	TRUE	TRUE
chr19	37644672	G	C	ENST00000684514	ENSG00000120784	ZFP30	TRUE	TRUE
chr19	37644672	G	T	ENST00000684514	ENSG00000120784	ZFP30	TRUE	TRUE
chr19	37644680	G	T	ENST00000684514	ENSG00000120784	ZFP30	TRUE	FALSE
chr19	37644685	C	A	ENST00000684514	ENSG00000120784	ZFP30	TRUE	FALSE
chr19	37644686	C	T	ENST00000684514	ENSG00000120784	ZFP30	TRUE	FALSE
chr19	37644687	C	T	ENST00000684514	ENSG00000120784	ZFP30	TRUE	FALSE
chr19	37644691	C	A	ENST00000684514	ENSG00000120784	ZFP30	TRUE	FALSE
chr19	37644694	C	A	ENST00000684514	ENSG00000120784	ZFP30	FALSE	FALSE
chr19	37644697	G	A	ENST00000684514	ENSG00000120784	ZFP30	FALSE	FALSE
chr19	37644721	T	A	ENST00000684514	ENSG00000120784	ZFP30	FALSE	FALSE
chr19	37644732	A	T	ENST00000684514	ENSG00000120784	ZFP30	FALSE	FALSE
chr19	37644737	C	A	ENST00000684514	ENSG00000120784	ZFP30	TRUE	FALSE
chr19	37644737	C	G	ENST00000684514	ENSG00000120784	ZFP30	TRUE	FALSE
chr19	37644737	C	T	ENST00000684514	ENSG00000120784	ZFP30	TRUE	FALSE
chr19	37644738	T	A	ENST00000684514	ENSG00000120784	ZFP30	TRUE	FALSE
chr19	37644738	T	C	ENST00000684514	ENSG00000120784	ZFP30	TRUE	FALSE
chr19	37644738	T	G	ENST00000684514	ENSG00000120784	ZFP30	TRUE	FALSE
chr19	37647812	A	C	ENST00000684514	ENSG00000120784	ZFP30	TRUE	FALSE
chr19	37647812	A	G	ENST00000684514	ENSG00000120784	ZFP30	TRUE	FALSE
chr19	37647812	A	T	ENST00000684514	ENSG00000120784	ZFP30	TRUE	FALSE
chr19	37647813	C	A	ENST00000684514	ENSG00000120784	ZFP30	TRUE	FALSE
chr19	37647813	C	G	ENST00000684514	ENSG00000120784	ZFP30	TRUE	FALSE
chr19	37647813	C	T	ENST00000684514	ENSG00000120784	ZFP30	TRUE	FALSE
chr19	37647900	C	A	ENST00000684514	ENSG00000120784	ZFP30	TRUE	FALSE
chr19	37647900	C	G	ENST00000684514	ENSG00000120784	ZFP30	TRUE	FALSE
chr19	37647900	C	T	ENST00000684514	ENSG00000120784	ZFP30	TRUE	FALSE
chr19	37647901	T	A	ENST00000684514	ENSG00000120784	ZFP30	TRUE	FALSE
chr19	37647901	T	C	ENST00000684514	ENSG00000120784	ZFP30	TRUE	FALSE
chr19	37647901	T	G	ENST00000684514	ENSG00000120784	ZFP30	TRUE	FALSE
chr19	37654710	A	C	ENST00000684514	ENSG00000120784	ZFP30	TRUE	FALSE
chr19	37654710	A	G	ENST00000684514	ENSG00000120784	ZFP30	TRUE	FALSE
chr19	37654710	A	T	ENST00000684514	ENSG00000120784	ZFP30	TRUE	FALSE
chr19	37654711	C	A	ENST00000684514	ENSG00000120784	ZFP30	TRUE	FALSE
chr19	37654711	C	G	ENST00000684514	ENSG00000120784	ZFP30	TRUE	FALSE
chr19	37654711	C	T	ENST00000684514	ENSG00000120784	ZFP30	TRUE	FALSE
chr19	37654880	C	A	ENST00000684514	ENSG00000120784	ZFP30	FALSE	FALSE
chr19	37654880	C	G	ENST00000684514	ENSG00000120784	ZFP30	FALSE	FALSE
chr19	37654880	C	T	ENST00000684514	ENSG00000120784	ZFP30	FALSE	FALSE
chr19	37654881	T	A	ENST00000684514	ENSG00000120784	ZFP30	FALSE	FALSE
chr19	37654881	T	C	ENST00000684514	ENSG00000120784	ZFP30	FALSE	FALSE
chr19	37654881	T	G	ENST00000684514	ENSG00000120784	ZFP30	FALSE	FALSE
chr19	37655418	A	C	ENST00000684514	ENSG00000120784	ZFP30	FALSE	FALSE
chr19	37655418	A	G	ENST00000684514	ENSG00000120784	ZFP30	FALSE	FALSE
chr19	37655418	A	T	ENST00000684514	ENSG00000120784	ZFP30	FALSE	FALSE
chr19	37655419	C	A	ENST00000684514	ENSG00000120784	ZFP30	FALSE	FALSE
chr19	37655419	C	G	ENST00000684514	ENSG00000120784	ZFP30	FALSE	FALSE
chr19	37655419	C	T	ENST00000684514	ENSG00000120784	ZFP30	FALSE	FALSE
chr19	37669184	G	C	ENST00000358582	ENSG00000196381	ZNF781
chr19	37669184	G	T	ENST00000358582	ENSG00000196381	ZNF781
chr19	37669194	T	A	ENST00000358582	ENSG00000196381	ZNF781
chr19	37669221	T	A	ENST00000358582	ENSG00000196381	ZNF781
chr19	37669236	C	A	ENST00000358582	ENSG00000196381	ZNF781
chr19	37669239	T	A	ENST00000358582	ENSG00000196381	ZNF781
chr19	37669250	A	T	ENST00000358582	ENSG00000196381	ZNF781
chr19	37669257	G	A	ENST00000358582	ENSG00000196381	ZNF781
chr19	37669268	A	T	ENST00000358582	ENSG00000196381	ZNF781
chr19	37669278	C	A	ENST00000358582	ENSG00000196381	ZNF781
chr19	37669305	T	A	ENST00000358582	ENSG00000196381	ZNF781
chr19	37669320	C	A	ENST00000358582	ENSG00000196381	ZNF781
chr19	37669323	T	A	ENST00000358582	ENSG00000196381	ZNF781
chr19	37669334	A	C	ENST00000358582	ENSG00000196381	ZNF781
chr19	37669334	A	T	ENST00000358582	ENSG00000196381	ZNF781
chr19	37669341	G	A	ENST00000358582	ENSG00000196381	ZNF781
chr19	37669352	A	C	ENST00000358582	ENSG00000196381	ZNF781
chr19	37669352	A	T	ENST00000358582	ENSG00000196381	ZNF781
chr19	37669359	C	A	ENST00000358582	ENSG00000196381	ZNF781
chr19	37669371	T	A	ENST00000358582	ENSG00000196381	ZNF781
chr19	37669389	T	A	ENST00000358582	ENSG00000196381	ZNF781
chr19	37669404	C	A	ENST00000358582	ENSG00000196381	ZNF781
chr19	37669407	T	A	ENST00000358582	ENSG00000196381	ZNF781
chr19	37669418	A	C	ENST00000358582	ENSG00000196381	ZNF781
chr19	37669418	A	T	ENST00000358582	ENSG00000196381	ZNF781
chr19	37669436	G	C	ENST00000358582	ENSG00000196381	ZNF781
chr19	37669436	G	T	ENST00000358582	ENSG00000196381	ZNF781
chr19	37669446	C	A	ENST00000358582	ENSG00000196381	ZNF781
chr19	37669473	T	A	ENST00000358582	ENSG00000196381	ZNF781
chr19	37669488	C	A	ENST00000358582	ENSG00000196381	ZNF781
chr19	37669491	T	A	ENST00000358582	ENSG00000196381	ZNF781
chr19	37669502	A	C	ENST00000358582	ENSG00000196381	ZNF781
chr19	37669502	A	T	ENST00000358582	ENSG00000196381	ZNF781
chr19	37669515	T	A	ENST00000358582	ENSG00000196381	ZNF781
chr19	37669520	A	C	ENST00000358582	ENSG00000196381	ZNF781
chr19	37669520	A	T	ENST00000358582	ENSG00000196381	ZNF781
chr19	37669530	T	A	ENST00000358582	ENSG00000196381	ZNF781
chr19	37669557	T	A	ENST00000358582	ENSG00000196381	ZNF781
chr19	37669572	C	A	ENST00000358582	ENSG00000196381	ZNF781
chr19	37669575	T	A	ENST00000358582	ENSG00000196381	ZNF781
chr19	37669586	A	C	ENST00000358582	ENSG00000196381	ZNF781
chr19	37669586	A	T	ENST00000358582	ENSG00000196381	ZNF781
chr19	37669593	G	A	ENST00000358582	ENSG00000196381	ZNF781
chr19	37669604	G	C	ENST00000358582	ENSG00000196381	ZNF781
chr19	37669604	G	T	ENST00000358582	ENSG00000196381	ZNF781
chr19	37669611	T	A	ENST00000358582	ENSG00000196381	ZNF781
chr19	37669631	A	T	ENST00000358582	ENSG00000196381	ZNF781
chr19	37669641	T	A	ENST00000358582	ENSG00000196381	ZNF781
chr19	37669656	C	A	ENST00000358582	ENSG00000196381	ZNF781
chr19	37669659	T	A	ENST00000358582	ENSG00000196381	ZNF781
chr19	37669670	A	C	ENST00000358582	ENSG00000196381	ZNF781
chr19	37669670	A	T	ENST00000358582	ENSG00000196381	ZNF781
chr19	37669677	G	A	ENST00000358582	ENSG00000196381	ZNF781
chr19	37669688	A	C	ENST00000358582	ENSG00000196381	ZNF781
chr19	37669688	A	T	ENST00000358582	ENSG00000196381	ZNF781
chr19	37669698	C	A	ENST00000358582	ENSG00000196381	ZNF781
chr19	37669707	G	A	ENST00000358582	ENSG00000196381	ZNF781
chr19	37669725	T	A	ENST00000358582	ENSG00000196381	ZNF781
chr19	37669740	T	A	ENST00000358582	ENSG00000196381	ZNF781
chr19	37669743	C	A	ENST00000358582	ENSG00000196381	ZNF781
chr19	37669754	A	C	ENST00000358582	ENSG00000196381	ZNF781
chr19	37669754	A	T	ENST00000358582	ENSG00000196381	ZNF781
chr19	37669779	T	A	ENST00000358582	ENSG00000196381	ZNF781
chr19	37669780	C	T	ENST00000358582	ENSG00000196381	ZNF781
chr19	37669781	C	T	ENST00000358582	ENSG00000196381	ZNF781
chr19	37669783	A	T	ENST00000358582	ENSG00000196381	ZNF781
chr19	37669788	G	A	ENST00000358582	ENSG00000196381	ZNF781
chr19	37669791	T	A	ENST00000358582	ENSG00000196381	ZNF781
chr19	37669792	A	T	ENST00000358582	ENSG00000196381	ZNF781
chr19	37669797	T	A	ENST00000358582	ENSG00000196381	ZNF781
chr19	37669798	A	C	ENST00000358582	ENSG00000196381	ZNF781		FALSE
chr19	37669798	A	T	ENST00000358582	ENSG00000196381	ZNF781		FALSE
chr19	37669806	T	A	ENST00000358582	ENSG00000196381	ZNF781		FALSE
chr19	37669809	C	A	ENST00000358582	ENSG00000196381	ZNF781		FALSE
chr19	37669824	T	A	ENST00000358582	ENSG00000196381	ZNF781		FALSE
chr19	37669827	G	A	ENST00000358582	ENSG00000196381	ZNF781		FALSE
chr19	37669833	G	A	ENST00000358582	ENSG00000196381	ZNF781		FALSE
chr19	37669863	T	A	ENST00000358582	ENSG00000196381	ZNF781		FALSE
chr19	37669866	T	A	ENST00000358582	ENSG00000196381	ZNF781		FALSE
chr19	37669867	A	T	ENST00000358582	ENSG00000196381	ZNF781		FALSE
chr19	37669872	C	A	ENST00000358582	ENSG00000196381	ZNF781		FALSE
chr19	37669876	A	T	ENST00000358582	ENSG00000196381	ZNF781		FALSE
chr19	37669881	C	A	ENST00000358582	ENSG00000196381	ZNF781		FALSE
chr19	37669882	A	C	ENST00000358582	ENSG00000196381	ZNF781		FALSE
chr19	37669882	A	T	ENST00000358582	ENSG00000196381	ZNF781		FALSE
chr19	37669890	T	A	ENST00000358582	ENSG00000196381	ZNF781		FALSE
chr19	37669893	C	A	ENST00000358582	ENSG00000196381	ZNF781		FALSE
chr19	37669908	T	A	ENST00000358582	ENSG00000196381	ZNF781	FALSE	FALSE
chr19	37669911	T	A	ENST00000358582	ENSG00000196381	ZNF781	FALSE	FALSE
chr19	37669917	G	A	ENST00000358582	ENSG00000196381	ZNF781	FALSE	FALSE
chr19	37669922	A	T	ENST00000358582	ENSG00000196381	ZNF781	FALSE	FALSE
chr19	37669928	G	C	ENST00000358582	ENSG00000196381	ZNF781	FALSE	FALSE
chr19	37669928	G	T	ENST00000358582	ENSG00000196381	ZNF781	FALSE	FALSE
chr19	37669930	A	T	ENST00000358582	ENSG00000196381	ZNF781	FALSE	FALSE
chr19	37669933	A	T	ENST00000358582	ENSG00000196381	ZNF781	FALSE	FALSE
chr19	37669947	T	A	ENST00000358582	ENSG00000196381	ZNF781	FALSE	FALSE
chr19	37669951	A	T	ENST00000358582	ENSG00000196381	ZNF781	FALSE	FALSE
chr19	37669956	C	A	ENST00000358582	ENSG00000196381	ZNF781	FALSE	FALSE
chr19	37669959	T	A	ENST00000358582	ENSG00000196381	ZNF781	FALSE	FALSE
chr19	37669960	G	T	ENST00000358582	ENSG00000196381	ZNF781	FALSE	FALSE
chr19	37669965	C	A	ENST00000358582	ENSG00000196381	ZNF781	FALSE	FALSE
chr19	37669966	A	C	ENST00000358582	ENSG00000196381	ZNF781	FALSE	FALSE
chr19	37669966	A	T	ENST00000358582	ENSG00000196381	ZNF781	FALSE	FALSE
chr19	37669974	T	A	ENST00000358582	ENSG00000196381	ZNF781	FALSE	FALSE
chr19	37669992	G	A	ENST00000358582	ENSG00000196381	ZNF781	FALSE	FALSE
chr19	37670001	G	A	ENST00000358582	ENSG00000196381	ZNF781	FALSE	FALSE
chr19	37670019	T	A	ENST00000358582	ENSG00000196381	ZNF781	FALSE	FALSE
chr19	37670022	T	A	ENST00000358582	ENSG00000196381	ZNF781	FALSE	FALSE
chr19	37670031	T	A	ENST00000358582	ENSG00000196381	ZNF781	FALSE	FALSE
chr19	37670034	C	A	ENST00000358582	ENSG00000196381	ZNF781	FALSE	FALSE
chr19	37670035	A	T	ENST00000358582	ENSG00000196381	ZNF781	FALSE	FALSE
chr19	37670043	G	A	ENST00000358582	ENSG00000196381	ZNF781	FALSE	FALSE
chr19	37670044	A	T	ENST00000358582	ENSG00000196381	ZNF781	FALSE	FALSE
chr19	37670049	C	A	ENST00000358582	ENSG00000196381	ZNF781	FALSE	FALSE
chr19	37670050	A	C	ENST00000358582	ENSG00000196381	ZNF781	FALSE	FALSE
chr19	37670050	A	T	ENST00000358582	ENSG00000196381	ZNF781	FALSE	FALSE
chr19	37670058	T	A	ENST00000358582	ENSG00000196381	ZNF781	FALSE	FALSE
chr19	37670061	G	A	ENST00000358582	ENSG00000196381	ZNF781	FALSE	FALSE
chr19	37670079	G	A	ENST00000358582	ENSG00000196381	ZNF781	FALSE	FALSE
chr19	37670080	A	C	ENST00000358582	ENSG00000196381	ZNF781	FALSE	FALSE
chr19	37670080	A	T	ENST00000358582	ENSG00000196381	ZNF781	FALSE	FALSE
chr19	37670085	G	A	ENST00000358582	ENSG00000196381	ZNF781	FALSE	FALSE
chr19	37670094	G	A	ENST00000358582	ENSG00000196381	ZNF781	FALSE	FALSE
chr19	37670101	A	T	ENST00000358582	ENSG00000196381	ZNF781	FALSE	FALSE
chr19	37670112	C	A	ENST00000358582	ENSG00000196381	ZNF781	FALSE	FALSE
chr19	37670124	T	A	ENST00000358582	ENSG00000196381	ZNF781	FALSE	FALSE
chr19	37670126	A	C	ENST00000358582	ENSG00000196381	ZNF781	FALSE	FALSE
chr19	37670126	A	T	ENST00000358582	ENSG00000196381	ZNF781	FALSE	FALSE
chr19	37670128	A	C	ENST00000358582	ENSG00000196381	ZNF781	FALSE	FALSE
chr19	37670128	A	T	ENST00000358582	ENSG00000196381	ZNF781	FALSE	FALSE
chr19	37670142	T	A	ENST00000358582	ENSG00000196381	ZNF781	FALSE	FALSE
chr19	37670145	G	A	ENST00000358582	ENSG00000196381	ZNF781	FALSE	FALSE
chr19	37670557	C	A	ENST00000358582	ENSG00000196381	ZNF781	FALSE	FALSE
chr19	37670557	C	G	ENST00000358582	ENSG00000196381	ZNF781	FALSE	FALSE
chr19	37670557	C	T	ENST00000358582	ENSG00000196381	ZNF781	FALSE	FALSE
chr19	37670558	T	A	ENST00000358582	ENSG00000196381	ZNF781	FALSE	FALSE
chr19	37670558	T	C	ENST00000358582	ENSG00000196381	ZNF781	FALSE	FALSE
chr19	37670558	T	G	ENST00000358582	ENSG00000196381	ZNF781	FALSE	FALSE
chr19	37686449	A	C	ENST00000358582	ENSG00000196381	ZNF781	TRUE	FALSE
chr19	37686449	A	G	ENST00000358582	ENSG00000196381	ZNF781	TRUE	FALSE
chr19	37686449	A	T	ENST00000358582	ENSG00000196381	ZNF781	TRUE	FALSE
chr19	37686450	C	A	ENST00000358582	ENSG00000196381	ZNF781	TRUE	FALSE
chr19	37686450	C	G	ENST00000358582	ENSG00000196381	ZNF781	TRUE	FALSE
chr19	37686450	C	T	ENST00000358582	ENSG00000196381	ZNF781	TRUE	FALSE
chr19	37686523	C	A	ENST00000358582	ENSG00000196381	ZNF781	TRUE	FALSE
chr19	37686523	C	G	ENST00000358582	ENSG00000196381	ZNF781	TRUE	FALSE
chr19	37686523	C	T	ENST00000358582	ENSG00000196381	ZNF781	TRUE	FALSE
chr19	37686524	T	A	ENST00000358582	ENSG00000196381	ZNF781	TRUE	FALSE
chr19	37686524	T	C	ENST00000358582	ENSG00000196381	ZNF781	TRUE	FALSE
chr19	37686524	T	G	ENST00000358582	ENSG00000196381	ZNF781	TRUE	FALSE
chr19	37691519	A	C	ENST00000358582	ENSG00000196381	ZNF781	TRUE	FALSE
chr19	37691519	A	G	ENST00000358582	ENSG00000196381	ZNF781	TRUE	FALSE
chr19	37691519	A	T	ENST00000358582	ENSG00000196381	ZNF781	TRUE	FALSE
chr19	37691520	C	A	ENST00000358582	ENSG00000196381	ZNF781	TRUE	FALSE
chr19	37691520	C	G	ENST00000358582	ENSG00000196381	ZNF781	TRUE	FALSE
chr19	37691520	C	T	ENST00000358582	ENSG00000196381	ZNF781	TRUE	FALSE
chr19	37691619	C	A	ENST00000358582	ENSG00000196381	ZNF781	TRUE	FALSE
chr19	37691619	C	G	ENST00000358582	ENSG00000196381	ZNF781	TRUE	FALSE
chr19	37691619	C	T	ENST00000358582	ENSG00000196381	ZNF781	TRUE	FALSE
chr19	37691620	T	A	ENST00000358582	ENSG00000196381	ZNF781	TRUE	FALSE
chr19	37691620	T	C	ENST00000358582	ENSG00000196381	ZNF781	TRUE	FALSE
chr19	37691620	T	G	ENST00000358582	ENSG00000196381	ZNF781	TRUE	FALSE
chr19	37692150	A	C	ENST00000358582	ENSG00000196381	ZNF781	TRUE	FALSE
chr19	37692150	A	G	ENST00000358582	ENSG00000196381	ZNF781	TRUE	FALSE
chr19	37692150	A	T	ENST00000358582	ENSG00000196381	ZNF781	TRUE	FALSE
chr19	37692151	C	A	ENST00000358582	ENSG00000196381	ZNF781	TRUE	FALSE
chr19	37692151	C	G	ENST00000358582	ENSG00000196381	ZNF781	TRUE	FALSE
chr19	37692151	C	T	ENST00000358582	ENSG00000196381	ZNF781	TRUE	FALSE
chr19	37698054	T	A	ENST00000355202	ENSG00000198182	ZNF607	FALSE	FALSE
chr19	37698057	G	A	ENST00000355202	ENSG00000198182	ZNF607	FALSE	FALSE
chr19	37698066	C	A	ENST00000355202	ENSG00000198182	ZNF607	FALSE	FALSE
chr19	37698078	T	A	ENST00000355202	ENSG00000198182	ZNF607	FALSE	FALSE
chr19	37698096	T	A	ENST00000355202	ENSG00000198182	ZNF607	FALSE	FALSE
chr19	37698097	G	T	ENST00000355202	ENSG00000198182	ZNF607	FALSE	FALSE
chr19	37698102	T	A	ENST00000355202	ENSG00000198182	ZNF607	FALSE	FALSE
chr19	37698106	A	T	ENST00000355202	ENSG00000198182	ZNF607	FALSE	FALSE
chr19	37698111	T	A	ENST00000355202	ENSG00000198182	ZNF607	FALSE	FALSE
chr19	37698120	T	A	ENST00000355202	ENSG00000198182	ZNF607	FALSE	FALSE
chr19	37698123	C	A	ENST00000355202	ENSG00000198182	ZNF607	FALSE	FALSE
chr19	37698138	T	A	ENST00000355202	ENSG00000198182	ZNF607	FALSE	FALSE
chr19	37698156	C	A	ENST00000355202	ENSG00000198182	ZNF607	FALSE	FALSE
chr19	37698177	T	A	ENST00000355202	ENSG00000198182	ZNF607	FALSE	FALSE
chr19	37698181	A	T	ENST00000355202	ENSG00000198182	ZNF607	FALSE	FALSE
chr19	37698186	C	A	ENST00000355202	ENSG00000198182	ZNF607	FALSE	FALSE
chr19	37698189	C	A	ENST00000355202	ENSG00000198182	ZNF607	FALSE	FALSE
chr19	37698190	A	T	ENST00000355202	ENSG00000198182	ZNF607	FALSE	FALSE
chr19	37698196	A	C	ENST00000355202	ENSG00000198182	ZNF607	FALSE	FALSE
chr19	37698196	A	T	ENST00000355202	ENSG00000198182	ZNF607	FALSE	FALSE
chr19	37698207	C	A	ENST00000355202	ENSG00000198182	ZNF607	FALSE	FALSE
chr19	37698225	C	A	ENST00000355202	ENSG00000198182	ZNF607	FALSE	FALSE
chr19	37698231	T	A	ENST00000355202	ENSG00000198182	ZNF607	FALSE	FALSE
chr19	37698238	A	C	ENST00000355202	ENSG00000198182	ZNF607	FALSE	FALSE
chr19	37698238	A	T	ENST00000355202	ENSG00000198182	ZNF607	FALSE	FALSE
chr19	37698242	G	C	ENST00000355202	ENSG00000198182	ZNF607	FALSE	FALSE
chr19	37698242	G	T	ENST00000355202	ENSG00000198182	ZNF607	FALSE	FALSE
chr19	37698247	A	T	ENST00000355202	ENSG00000198182	ZNF607	FALSE	FALSE
chr19	37698261	T	A	ENST00000355202	ENSG00000198182	ZNF607	FALSE	FALSE
chr19	37698265	A	T	ENST00000355202	ENSG00000198182	ZNF607	FALSE	FALSE
chr19	37698270	T	A	ENST00000355202	ENSG00000198182	ZNF607	FALSE	FALSE
chr19	37698273	T	A	ENST00000355202	ENSG00000198182	ZNF607	FALSE	FALSE
chr19	37698274	A	T	ENST00000355202	ENSG00000198182	ZNF607	FALSE	FALSE
chr19	37698279	C	A	ENST00000355202	ENSG00000198182	ZNF607	FALSE	FALSE
chr19	37698280	A	C	ENST00000355202	ENSG00000198182	ZNF607	FALSE	FALSE
chr19	37698280	A	T	ENST00000355202	ENSG00000198182	ZNF607	FALSE	FALSE
chr19	37698288	T	A	ENST00000355202	ENSG00000198182	ZNF607	FALSE	FALSE
chr19	37698306	T	A	ENST00000355202	ENSG00000198182	ZNF607	FALSE	FALSE
chr19	37698309	C	A	ENST00000355202	ENSG00000198182	ZNF607	FALSE	FALSE
chr19	37698326	G	C	ENST00000355202	ENSG00000198182	ZNF607	FALSE	FALSE
chr19	37698326	G	T	ENST00000355202	ENSG00000198182	ZNF607	FALSE	FALSE
chr19	37698345	C	A	ENST00000355202	ENSG00000198182	ZNF607	FALSE	FALSE
chr19	37698349	A	T	ENST00000355202	ENSG00000198182	ZNF607	FALSE	FALSE
chr19	37698354	C	A	ENST00000355202	ENSG00000198182	ZNF607	FALSE	FALSE
chr19	37698357	T	A	ENST00000355202	ENSG00000198182	ZNF607	FALSE	FALSE
chr19	37698358	A	T	ENST00000355202	ENSG00000198182	ZNF607	FALSE	FALSE
chr19	37698363	C	A	ENST00000355202	ENSG00000198182	ZNF607	FALSE	FALSE
chr19	37698364	A	C	ENST00000355202	ENSG00000198182	ZNF607	FALSE	FALSE
chr19	37698364	A	T	ENST00000355202	ENSG00000198182	ZNF607	FALSE	FALSE
chr19	37698372	T	A	ENST00000355202	ENSG00000198182	ZNF607	FALSE	FALSE
chr19	37698375	C	A	ENST00000355202	ENSG00000198182	ZNF607	FALSE	FALSE
chr19	37698390	G	A	ENST00000355202	ENSG00000198182	ZNF607	FALSE	FALSE
chr19	37698397	A	C	ENST00000355202	ENSG00000198182	ZNF607	FALSE	FALSE
chr19	37698397	A	T	ENST00000355202	ENSG00000198182	ZNF607	FALSE	FALSE
chr19	37698429	T	A	ENST00000355202	ENSG00000198182	ZNF607
chr19	37698433	A	T	ENST00000355202	ENSG00000198182	ZNF607
chr19	37698438	C	A	ENST00000355202	ENSG00000198182	ZNF607
chr19	37698441	T	A	ENST00000355202	ENSG00000198182	ZNF607
chr19	37698442	A	T	ENST00000355202	ENSG00000198182	ZNF607
chr19	37698447	C	A	ENST00000355202	ENSG00000198182	ZNF607
chr19	37698448	G	C	ENST00000355202	ENSG00000198182	ZNF607
chr19	37698448	G	T	ENST00000355202	ENSG00000198182	ZNF607
chr19	37698456	T	A	ENST00000355202	ENSG00000198182	ZNF607
chr19	37698459	C	A	ENST00000355202	ENSG00000198182	ZNF607
chr19	37698477	G	A	ENST00000355202	ENSG00000198182	ZNF607
chr19	37698486	T	A	ENST00000355202	ENSG00000198182	ZNF607
chr19	37698513	T	A	ENST00000355202	ENSG00000198182	ZNF607
chr19	37698517	G	T	ENST00000355202	ENSG00000198182	ZNF607
chr19	37698522	T	A	ENST00000355202	ENSG00000198182	ZNF607
chr19	37698526	G	T	ENST00000355202	ENSG00000198182	ZNF607
chr19	37698531	C	A	ENST00000355202	ENSG00000198182	ZNF607
chr19	37698540	T	A	ENST00000355202	ENSG00000198182	ZNF607
chr19	37698543	T	A	ENST00000355202	ENSG00000198182	ZNF607
chr19	37698567	G	A	ENST00000355202	ENSG00000198182	ZNF607
chr19	37698576	G	A	ENST00000355202	ENSG00000198182	ZNF607
chr19	37698579	C	A	ENST00000355202	ENSG00000198182	ZNF607
chr19	37698597	T	A	ENST00000355202	ENSG00000198182	ZNF607
chr19	37698601	A	T	ENST00000355202	ENSG00000198182	ZNF607
chr19	37698606	C	A	ENST00000355202	ENSG00000198182	ZNF607
chr19	37698609	T	A	ENST00000355202	ENSG00000198182	ZNF607
chr19	37698610	A	T	ENST00000355202	ENSG00000198182	ZNF607
chr19	37698615	C	A	ENST00000355202	ENSG00000198182	ZNF607
chr19	37698616	A	C	ENST00000355202	ENSG00000198182	ZNF607
chr19	37698616	A	T	ENST00000355202	ENSG00000198182	ZNF607
chr19	37698624	T	A	ENST00000355202	ENSG00000198182	ZNF607
chr19	37698627	C	A	ENST00000355202	ENSG00000198182	ZNF607
chr19	37698642	T	A	ENST00000355202	ENSG00000198182	ZNF607
chr19	37698660	T	A	ENST00000355202	ENSG00000198182	ZNF607
chr19	37698667	A	C	ENST00000355202	ENSG00000198182	ZNF607
chr19	37698667	A	T	ENST00000355202	ENSG00000198182	ZNF607
chr19	37698681	T	A	ENST00000355202	ENSG00000198182	ZNF607
chr19	37698685	A	T	ENST00000355202	ENSG00000198182	ZNF607
chr19	37698690	C	A	ENST00000355202	ENSG00000198182	ZNF607
chr19	37698693	G	A	ENST00000355202	ENSG00000198182	ZNF607
chr19	37698694	A	T	ENST00000355202	ENSG00000198182	ZNF607
chr19	37698700	A	C	ENST00000355202	ENSG00000198182	ZNF607
chr19	37698700	A	T	ENST00000355202	ENSG00000198182	ZNF607
chr19	37698708	T	A	ENST00000355202	ENSG00000198182	ZNF607
chr19	37698711	C	A	ENST00000355202	ENSG00000198182	ZNF607
chr19	37698714	C	A	ENST00000355202	ENSG00000198182	ZNF607
chr19	37698726	T	A	ENST00000355202	ENSG00000198182	ZNF607
chr19	37698729	C	A	ENST00000355202	ENSG00000198182	ZNF607
chr19	37698742	A	C	ENST00000355202	ENSG00000198182	ZNF607
chr19	37698742	A	T	ENST00000355202	ENSG00000198182	ZNF607
chr19	37698746	G	C	ENST00000355202	ENSG00000198182	ZNF607
chr19	37698746	G	T	ENST00000355202	ENSG00000198182	ZNF607
chr19	37698751	A	T	ENST00000355202	ENSG00000198182	ZNF607
chr19	37698765	T	A	ENST00000355202	ENSG00000198182	ZNF607
chr19	37698769	A	T	ENST00000355202	ENSG00000198182	ZNF607
chr19	37698774	C	A	ENST00000355202	ENSG00000198182	ZNF607
chr19	37698777	T	A	ENST00000355202	ENSG00000198182	ZNF607
chr19	37698778	A	T	ENST00000355202	ENSG00000198182	ZNF607
chr19	37698783	C	A	ENST00000355202	ENSG00000198182	ZNF607
chr19	37698792	T	A	ENST00000355202	ENSG00000198182	ZNF607
chr19	37698793	G	C	ENST00000355202	ENSG00000198182	ZNF607
chr19	37698793	G	T	ENST00000355202	ENSG00000198182	ZNF607
chr19	37698810	T	A	ENST00000355202	ENSG00000198182	ZNF607
chr19	37698837	G	A	ENST00000355202	ENSG00000198182	ZNF607
chr19	37698849	T	A	ENST00000355202	ENSG00000198182	ZNF607
chr19	37698853	A	T	ENST00000355202	ENSG00000198182	ZNF607
chr19	37698858	C	A	ENST00000355202	ENSG00000198182	ZNF607
chr19	37698861	T	A	ENST00000355202	ENSG00000198182	ZNF607
chr19	37698862	A	T	ENST00000355202	ENSG00000198182	ZNF607
chr19	37698867	T	A	ENST00000355202	ENSG00000198182	ZNF607
chr19	37698868	G	C	ENST00000355202	ENSG00000198182	ZNF607
chr19	37698868	G	T	ENST00000355202	ENSG00000198182	ZNF607
chr19	37698876	T	A	ENST00000355202	ENSG00000198182	ZNF607
chr19	37698879	C	A	ENST00000355202	ENSG00000198182	ZNF607
chr19	37698897	G	A	ENST00000355202	ENSG00000198182	ZNF607
chr19	37698906	T	A	ENST00000355202	ENSG00000198182	ZNF607
chr19	37698914	G	C	ENST00000355202	ENSG00000198182	ZNF607
chr19	37698914	G	T	ENST00000355202	ENSG00000198182	ZNF607
chr19	37698933	T	A	ENST00000355202	ENSG00000198182	ZNF607
chr19	37698937	A	T	ENST00000355202	ENSG00000198182	ZNF607
chr19	37698942	T	A	ENST00000355202	ENSG00000198182	ZNF607
chr19	37698946	A	T	ENST00000355202	ENSG00000198182	ZNF607
chr19	37698951	C	A	ENST00000355202	ENSG00000198182	ZNF607
chr19	37698952	A	C	ENST00000355202	ENSG00000198182	ZNF607
chr19	37698952	A	T	ENST00000355202	ENSG00000198182	ZNF607
chr19	37698960	T	A	ENST00000355202	ENSG00000198182	ZNF607
chr19	37698963	T	A	ENST00000355202	ENSG00000198182	ZNF607
chr19	37698981	G	A	ENST00000355202	ENSG00000198182	ZNF607
chr19	37698987	G	A	ENST00000355202	ENSG00000198182	ZNF607
chr19	37698996	G	A	ENST00000355202	ENSG00000198182	ZNF607
chr19	37698999	C	A	ENST00000355202	ENSG00000198182	ZNF607
chr19	37699017	T	A	ENST00000355202	ENSG00000198182	ZNF607
chr19	37699021	A	T	ENST00000355202	ENSG00000198182	ZNF607
chr19	37699026	C	A	ENST00000355202	ENSG00000198182	ZNF607
chr19	37699029	C	A	ENST00000355202	ENSG00000198182	ZNF607
chr19	37699030	A	T	ENST00000355202	ENSG00000198182	ZNF607
chr19	37699035	T	A	ENST00000355202	ENSG00000198182	ZNF607
chr19	37699036	A	C	ENST00000355202	ENSG00000198182	ZNF607
chr19	37699036	A	T	ENST00000355202	ENSG00000198182	ZNF607
chr19	37699044	T	A	ENST00000355202	ENSG00000198182	ZNF607
chr19	37699047	C	A	ENST00000355202	ENSG00000198182	ZNF607
chr19	37699056	C	A	ENST00000355202	ENSG00000198182	ZNF607
chr19	37699080	G	A	ENST00000355202	ENSG00000198182	ZNF607
chr19	37699101	C	A	ENST00000355202	ENSG00000198182	ZNF607
chr19	37699110	C	A	ENST00000355202	ENSG00000198182	ZNF607
chr19	37699113	T	A	ENST00000355202	ENSG00000198182	ZNF607
chr19	37699114	A	T	ENST00000355202	ENSG00000198182	ZNF607
chr19	37699119	C	A	ENST00000355202	ENSG00000198182	ZNF607
chr19	37699120	A	C	ENST00000355202	ENSG00000198182	ZNF607
chr19	37699120	A	T	ENST00000355202	ENSG00000198182	ZNF607
chr19	37699128	T	A	ENST00000355202	ENSG00000198182	ZNF607
chr19	37699131	C	A	ENST00000355202	ENSG00000198182	ZNF607
chr19	37699136	G	C	ENST00000355202	ENSG00000198182	ZNF607
chr19	37699136	G	T	ENST00000355202	ENSG00000198182	ZNF607
chr19	37699138	A	C	ENST00000355202	ENSG00000198182	ZNF607
chr19	37699138	A	T	ENST00000355202	ENSG00000198182	ZNF607
chr19	37699146	T	A	ENST00000355202	ENSG00000198182	ZNF607
chr19	37699149	G	A	ENST00000355202	ENSG00000198182	ZNF607
chr19	37699164	G	A	ENST00000355202	ENSG00000198182	ZNF607
chr19	37699165	A	C	ENST00000355202	ENSG00000198182	ZNF607
chr19	37699165	A	T	ENST00000355202	ENSG00000198182	ZNF607
chr19	37699171	A	T	ENST00000355202	ENSG00000198182	ZNF607
chr19	37699185	T	A	ENST00000355202	ENSG00000198182	ZNF607
chr19	37699189	G	T	ENST00000355202	ENSG00000198182	ZNF607
chr19	37699194	C	A	ENST00000355202	ENSG00000198182	ZNF607
