## Supplementary Dataset 1 for "Integrating 730,947 exome sequences with clinical literature improves gene discovery": 349081_file02 (part 379 of 429)

chrom	pos	ref	alt	transcript_id	gene_id	gene_symbol	relaxed	strict
chr19	37699197	T	A	ENST00000355202	ENSG00000198182	ZNF607
chr19	37699198	G	T	ENST00000355202	ENSG00000198182	ZNF607
chr19	37699203	C	A	ENST00000355202	ENSG00000198182	ZNF607
chr19	37699204	A	C	ENST00000355202	ENSG00000198182	ZNF607
chr19	37699204	A	T	ENST00000355202	ENSG00000198182	ZNF607
chr19	37699212	T	A	ENST00000355202	ENSG00000198182	ZNF607
chr19	37699215	C	A	ENST00000355202	ENSG00000198182	ZNF607
chr19	37699218	C	A	ENST00000355202	ENSG00000198182	ZNF607
chr19	37699230	T	A	ENST00000355202	ENSG00000198182	ZNF607
chr19	37699233	T	A	ENST00000355202	ENSG00000198182	ZNF607
chr19	37699257	G	A	ENST00000355202	ENSG00000198182	ZNF607
chr19	37699269	T	A	ENST00000355202	ENSG00000198182	ZNF607
chr19	37699272	C	A	ENST00000355202	ENSG00000198182	ZNF607
chr19	37699273	A	T	ENST00000355202	ENSG00000198182	ZNF607
chr19	37699278	C	A	ENST00000355202	ENSG00000198182	ZNF607
chr19	37699281	T	A	ENST00000355202	ENSG00000198182	ZNF607
chr19	37699282	A	T	ENST00000355202	ENSG00000198182	ZNF607
chr19	37699287	C	A	ENST00000355202	ENSG00000198182	ZNF607
chr19	37699296	T	A	ENST00000355202	ENSG00000198182	ZNF607
chr19	37699299	C	A	ENST00000355202	ENSG00000198182	ZNF607
chr19	37699302	C	A	ENST00000355202	ENSG00000198182	ZNF607
chr19	37699317	G	A	ENST00000355202	ENSG00000198182	ZNF607
chr19	37699326	T	A	ENST00000355202	ENSG00000198182	ZNF607
chr19	37699338	T	A	ENST00000355202	ENSG00000198182	ZNF607
chr19	37699353	T	A	ENST00000355202	ENSG00000198182	ZNF607
chr19	37699357	A	T	ENST00000355202	ENSG00000198182	ZNF607
chr19	37699362	T	A	ENST00000355202	ENSG00000198182	ZNF607
chr19	37699366	A	T	ENST00000355202	ENSG00000198182	ZNF607
chr19	37699371	C	A	ENST00000355202	ENSG00000198182	ZNF607
chr19	37699380	T	A	ENST00000355202	ENSG00000198182	ZNF607
chr19	37699383	C	A	ENST00000355202	ENSG00000198182	ZNF607
chr19	37699401	G	A	ENST00000355202	ENSG00000198182	ZNF607
chr19	37699407	G	A	ENST00000355202	ENSG00000198182	ZNF607
chr19	37699416	G	A	ENST00000355202	ENSG00000198182	ZNF607
chr19	37699419	C	A	ENST00000355202	ENSG00000198182	ZNF607
chr19	37699420	A	C	ENST00000355202	ENSG00000198182	ZNF607
chr19	37699420	A	T	ENST00000355202	ENSG00000198182	ZNF607
chr19	37699437	T	A	ENST00000355202	ENSG00000198182	ZNF607
chr19	37699441	A	T	ENST00000355202	ENSG00000198182	ZNF607
chr19	37699446	C	A	ENST00000355202	ENSG00000198182	ZNF607
chr19	37699449	T	A	ENST00000355202	ENSG00000198182	ZNF607
chr19	37699450	A	T	ENST00000355202	ENSG00000198182	ZNF607
chr19	37699455	C	A	ENST00000355202	ENSG00000198182	ZNF607
chr19	37699456	G	C	ENST00000355202	ENSG00000198182	ZNF607
chr19	37699456	G	T	ENST00000355202	ENSG00000198182	ZNF607
chr19	37699464	T	A	ENST00000355202	ENSG00000198182	ZNF607
chr19	37699467	C	A	ENST00000355202	ENSG00000198182	ZNF607
chr19	37699471	A	C	ENST00000355202	ENSG00000198182	ZNF607
chr19	37699471	A	T	ENST00000355202	ENSG00000198182	ZNF607
chr19	37699482	T	A	ENST00000355202	ENSG00000198182	ZNF607
chr19	37699500	G	A	ENST00000355202	ENSG00000198182	ZNF607
chr19	37699521	C	A	ENST00000355202	ENSG00000198182	ZNF607
chr19	37699525	A	T	ENST00000355202	ENSG00000198182	ZNF607
chr19	37699530	C	A	ENST00000355202	ENSG00000198182	ZNF607
chr19	37699533	T	A	ENST00000355202	ENSG00000198182	ZNF607
chr19	37699534	A	T	ENST00000355202	ENSG00000198182	ZNF607
chr19	37699539	C	A	ENST00000355202	ENSG00000198182	ZNF607
chr19	37699540	A	C	ENST00000355202	ENSG00000198182	ZNF607
chr19	37699540	A	T	ENST00000355202	ENSG00000198182	ZNF607
chr19	37699548	T	A	ENST00000355202	ENSG00000198182	ZNF607
chr19	37699551	C	A	ENST00000355202	ENSG00000198182	ZNF607
chr19	37699563	T	A	ENST00000355202	ENSG00000198182	ZNF607	FALSE	FALSE
chr19	37699572	G	A	ENST00000355202	ENSG00000198182	ZNF607	FALSE	FALSE
chr19	37699588	A	C	ENST00000355202	ENSG00000198182	ZNF607	FALSE	FALSE
chr19	37699588	A	T	ENST00000355202	ENSG00000198182	ZNF607	FALSE	FALSE
chr19	37699602	T	A	ENST00000355202	ENSG00000198182	ZNF607	FALSE	FALSE
chr19	37699606	A	T	ENST00000355202	ENSG00000198182	ZNF607	FALSE	FALSE
chr19	37699611	C	A	ENST00000355202	ENSG00000198182	ZNF607	FALSE	FALSE
chr19	37699614	C	A	ENST00000355202	ENSG00000198182	ZNF607	FALSE	FALSE
chr19	37699615	A	T	ENST00000355202	ENSG00000198182	ZNF607	FALSE	FALSE
chr19	37699620	C	A	ENST00000355202	ENSG00000198182	ZNF607	FALSE	FALSE
chr19	37699621	A	C	ENST00000355202	ENSG00000198182	ZNF607	FALSE	FALSE
chr19	37699621	A	T	ENST00000355202	ENSG00000198182	ZNF607	FALSE	FALSE
chr19	37699629	T	A	ENST00000355202	ENSG00000198182	ZNF607	FALSE	FALSE
chr19	37699632	C	A	ENST00000355202	ENSG00000198182	ZNF607	FALSE	FALSE
chr19	37699647	T	A	ENST00000355202	ENSG00000198182	ZNF607	FALSE	FALSE
chr19	37699650	G	A	ENST00000355202	ENSG00000198182	ZNF607	FALSE	FALSE
chr19	37699656	T	A	ENST00000355202	ENSG00000198182	ZNF607	FALSE	FALSE
chr19	37699659	T	A	ENST00000355202	ENSG00000198182	ZNF607	FALSE	FALSE
chr19	37699686	T	A	ENST00000355202	ENSG00000198182	ZNF607	FALSE	FALSE
chr19	37699695	T	A	ENST00000355202	ENSG00000198182	ZNF607	FALSE	FALSE
chr19	37699698	C	A	ENST00000355202	ENSG00000198182	ZNF607	FALSE	FALSE
chr19	37699699	A	T	ENST00000355202	ENSG00000198182	ZNF607	FALSE	FALSE
chr19	37699704	G	A	ENST00000355202	ENSG00000198182	ZNF607	FALSE	FALSE
chr19	37699713	C	A	ENST00000355202	ENSG00000198182	ZNF607	FALSE	FALSE
chr19	37699716	C	A	ENST00000355202	ENSG00000198182	ZNF607	FALSE	FALSE
chr19	37699734	G	A	ENST00000355202	ENSG00000198182	ZNF607	FALSE	FALSE
chr19	37699749	C	A	ENST00000355202	ENSG00000198182	ZNF607	FALSE	FALSE
chr19	37699770	T	A	ENST00000355202	ENSG00000198182	ZNF607	FALSE	FALSE
chr19	37699773	G	A	ENST00000355202	ENSG00000198182	ZNF607	FALSE	FALSE
chr19	37699774	A	T	ENST00000355202	ENSG00000198182	ZNF607	FALSE	FALSE
chr19	37699779	G	A	ENST00000355202	ENSG00000198182	ZNF607	FALSE	FALSE
chr19	37699782	T	A	ENST00000355202	ENSG00000198182	ZNF607	FALSE	FALSE
chr19	37699783	A	T	ENST00000355202	ENSG00000198182	ZNF607	FALSE	FALSE
chr19	37699788	C	A	ENST00000355202	ENSG00000198182	ZNF607	FALSE	FALSE
chr19	37699789	A	C	ENST00000355202	ENSG00000198182	ZNF607	FALSE	FALSE
chr19	37699789	A	T	ENST00000355202	ENSG00000198182	ZNF607	FALSE	FALSE
chr19	37699797	T	A	ENST00000355202	ENSG00000198182	ZNF607	FALSE	FALSE
chr19	37699800	G	A	ENST00000355202	ENSG00000198182	ZNF607	FALSE	FALSE
chr19	37699803	C	A	ENST00000355202	ENSG00000198182	ZNF607	FALSE	FALSE
chr19	37699815	T	A	ENST00000355202	ENSG00000198182	ZNF607	FALSE	FALSE
chr19	37699818	G	A	ENST00000355202	ENSG00000198182	ZNF607	FALSE	FALSE
chr19	37699831	A	T	ENST00000355202	ENSG00000198182	ZNF607	FALSE	FALSE
chr19	37699835	G	C	ENST00000355202	ENSG00000198182	ZNF607	FALSE	FALSE
chr19	37699835	G	T	ENST00000355202	ENSG00000198182	ZNF607	FALSE	FALSE
chr19	37699842	T	A	ENST00000355202	ENSG00000198182	ZNF607	FALSE	FALSE
chr19	37699846	A	C	ENST00000355202	ENSG00000198182	ZNF607	FALSE	FALSE
chr19	37699846	A	T	ENST00000355202	ENSG00000198182	ZNF607	FALSE	FALSE
chr19	37699854	G	A	ENST00000355202	ENSG00000198182	ZNF607	FALSE	FALSE
chr19	37699860	T	A	ENST00000355202	ENSG00000198182	ZNF607	FALSE	FALSE
chr19	37699878	C	A	ENST00000355202	ENSG00000198182	ZNF607	FALSE	FALSE
chr19	37699879	A	T	ENST00000355202	ENSG00000198182	ZNF607	FALSE	FALSE
chr19	37699884	T	A	ENST00000355202	ENSG00000198182	ZNF607	FALSE	FALSE
chr19	37699886	G	C	ENST00000355202	ENSG00000198182	ZNF607	FALSE	FALSE
chr19	37699886	G	T	ENST00000355202	ENSG00000198182	ZNF607	FALSE	FALSE
chr19	37699892	A	T	ENST00000355202	ENSG00000198182	ZNF607	FALSE	FALSE
chr19	37699896	C	A	ENST00000355202	ENSG00000198182	ZNF607	TRUE	FALSE
chr19	37699896	C	G	ENST00000355202	ENSG00000198182	ZNF607	TRUE	FALSE
chr19	37699896	C	T	ENST00000355202	ENSG00000198182	ZNF607	TRUE	FALSE
chr19	37699897	T	A	ENST00000355202	ENSG00000198182	ZNF607	TRUE	FALSE
chr19	37699897	T	C	ENST00000355202	ENSG00000198182	ZNF607	TRUE	FALSE
chr19	37699897	T	G	ENST00000355202	ENSG00000198182	ZNF607	TRUE	FALSE
chr19	37707912	A	C	ENST00000355202	ENSG00000198182	ZNF607	TRUE	FALSE
chr19	37707912	A	G	ENST00000355202	ENSG00000198182	ZNF607	TRUE	FALSE
chr19	37707912	A	T	ENST00000355202	ENSG00000198182	ZNF607	TRUE	FALSE
chr19	37707913	C	A	ENST00000355202	ENSG00000198182	ZNF607	TRUE	FALSE
chr19	37707913	C	G	ENST00000355202	ENSG00000198182	ZNF607	TRUE	FALSE
chr19	37707913	C	T	ENST00000355202	ENSG00000198182	ZNF607	TRUE	FALSE
chr19	37707918	A	T	ENST00000355202	ENSG00000198182	ZNF607	FALSE	FALSE
chr19	37707923	C	A	ENST00000355202	ENSG00000198182	ZNF607	FALSE	FALSE
chr19	37707926	C	A	ENST00000355202	ENSG00000198182	ZNF607	FALSE	FALSE
chr19	37707929	T	A	ENST00000355202	ENSG00000198182	ZNF607	FALSE	FALSE
chr19	37707935	C	A	ENST00000355202	ENSG00000198182	ZNF607	FALSE	FALSE
chr19	37707938	C	A	ENST00000355202	ENSG00000198182	ZNF607	FALSE	FALSE
chr19	37707951	C	T	ENST00000355202	ENSG00000198182	ZNF607	FALSE	FALSE
chr19	37707952	C	T	ENST00000355202	ENSG00000198182	ZNF607	FALSE	FALSE
chr19	37707959	C	A	ENST00000355202	ENSG00000198182	ZNF607	FALSE	FALSE
chr19	37707962	T	A	ENST00000355202	ENSG00000198182	ZNF607	FALSE	FALSE
chr19	37707965	C	A	ENST00000355202	ENSG00000198182	ZNF607	TRUE	TRUE
chr19	37707968	G	A	ENST00000355202	ENSG00000198182	ZNF607	TRUE	TRUE
chr19	37707971	C	A	ENST00000355202	ENSG00000198182	ZNF607	TRUE	TRUE
chr19	37707973	A	T	ENST00000355202	ENSG00000198182	ZNF607	TRUE	TRUE
chr19	37707976	A	C	ENST00000355202	ENSG00000198182	ZNF607	TRUE	TRUE
chr19	37707976	A	T	ENST00000355202	ENSG00000198182	ZNF607	TRUE	TRUE
chr19	37707985	A	C	ENST00000355202	ENSG00000198182	ZNF607	TRUE	TRUE
chr19	37707985	A	T	ENST00000355202	ENSG00000198182	ZNF607	TRUE	TRUE
chr19	37707995	T	A	ENST00000355202	ENSG00000198182	ZNF607	TRUE	TRUE
chr19	37708010	C	A	ENST00000355202	ENSG00000198182	ZNF607	TRUE	TRUE
chr19	37708013	C	A	ENST00000355202	ENSG00000198182	ZNF607	FALSE	FALSE
chr19	37708013	C	G	ENST00000355202	ENSG00000198182	ZNF607	FALSE	FALSE
chr19	37708013	C	T	ENST00000355202	ENSG00000198182	ZNF607	FALSE	FALSE
chr19	37708014	T	A	ENST00000355202	ENSG00000198182	ZNF607	FALSE	FALSE
chr19	37708014	T	C	ENST00000355202	ENSG00000198182	ZNF607	TRUE	FALSE
chr19	37708014	T	G	ENST00000355202	ENSG00000198182	ZNF607	FALSE	FALSE
chr19	37709694	A	C	ENST00000355202	ENSG00000198182	ZNF607	TRUE	FALSE
chr19	37709694	A	G	ENST00000355202	ENSG00000198182	ZNF607	TRUE	FALSE
chr19	37709694	A	T	ENST00000355202	ENSG00000198182	ZNF607	TRUE	FALSE
chr19	37709695	C	A	ENST00000355202	ENSG00000198182	ZNF607	TRUE	FALSE
chr19	37709695	C	G	ENST00000355202	ENSG00000198182	ZNF607	TRUE	FALSE
chr19	37709695	C	T	ENST00000355202	ENSG00000198182	ZNF607	TRUE	FALSE
chr19	37709698	A	T	ENST00000355202	ENSG00000198182	ZNF607	TRUE	TRUE
chr19	37709701	G	C	ENST00000355202	ENSG00000198182	ZNF607	TRUE	TRUE
chr19	37709701	G	T	ENST00000355202	ENSG00000198182	ZNF607	TRUE	TRUE
chr19	37709707	A	C	ENST00000355202	ENSG00000198182	ZNF607	TRUE	TRUE
chr19	37709707	A	T	ENST00000355202	ENSG00000198182	ZNF607	TRUE	TRUE
chr19	37709715	A	C	ENST00000355202	ENSG00000198182	ZNF607	TRUE	TRUE
chr19	37709715	A	T	ENST00000355202	ENSG00000198182	ZNF607	TRUE	TRUE
chr19	37709723	C	A	ENST00000355202	ENSG00000198182	ZNF607	TRUE	TRUE
chr19	37709735	C	A	ENST00000355202	ENSG00000198182	ZNF607	TRUE	TRUE
chr19	37709738	G	A	ENST00000355202	ENSG00000198182	ZNF607	TRUE	TRUE
chr19	37709739	G	C	ENST00000355202	ENSG00000198182	ZNF607	TRUE	TRUE
chr19	37709739	G	T	ENST00000355202	ENSG00000198182	ZNF607	TRUE	TRUE
chr19	37709743	A	T	ENST00000355202	ENSG00000198182	ZNF607	TRUE	TRUE
chr19	37709750	T	A	ENST00000355202	ENSG00000198182	ZNF607	TRUE	TRUE
chr19	37709753	G	A	ENST00000355202	ENSG00000198182	ZNF607	TRUE	TRUE
chr19	37709766	A	C	ENST00000355202	ENSG00000198182	ZNF607	TRUE	FALSE
chr19	37709766	A	T	ENST00000355202	ENSG00000198182	ZNF607	TRUE	FALSE
chr19	37709771	C	A	ENST00000355202	ENSG00000198182	ZNF607	TRUE	FALSE
chr19	37709772	C	T	ENST00000355202	ENSG00000198182	ZNF607	TRUE	FALSE
chr19	37709773	C	T	ENST00000355202	ENSG00000198182	ZNF607	TRUE	FALSE
chr19	37709777	C	A	ENST00000355202	ENSG00000198182	ZNF607	TRUE	FALSE
chr19	37709780	G	A	ENST00000355202	ENSG00000198182	ZNF607	FALSE	FALSE
chr19	37709818	G	C	ENST00000355202	ENSG00000198182	ZNF607	FALSE	FALSE
chr19	37709818	G	T	ENST00000355202	ENSG00000198182	ZNF607	FALSE	FALSE
chr19	37709822	C	A	ENST00000355202	ENSG00000198182	ZNF607	FALSE	FALSE
chr19	37709823	C	A	ENST00000355202	ENSG00000198182	ZNF607	TRUE	FALSE
chr19	37709823	C	G	ENST00000355202	ENSG00000198182	ZNF607	TRUE	FALSE
chr19	37709823	C	T	ENST00000355202	ENSG00000198182	ZNF607	TRUE	FALSE
chr19	37709824	T	A	ENST00000355202	ENSG00000198182	ZNF607	TRUE	FALSE
chr19	37709824	T	C	ENST00000355202	ENSG00000198182	ZNF607	TRUE	FALSE
chr19	37709824	T	G	ENST00000355202	ENSG00000198182	ZNF607	TRUE	FALSE
chr19	37711608	A	C	ENST00000355202	ENSG00000198182	ZNF607	TRUE	FALSE
chr19	37711608	A	G	ENST00000355202	ENSG00000198182	ZNF607	TRUE	FALSE
chr19	37711608	A	T	ENST00000355202	ENSG00000198182	ZNF607	TRUE	FALSE
chr19	37711609	C	A	ENST00000355202	ENSG00000198182	ZNF607	TRUE	FALSE
chr19	37711609	C	G	ENST00000355202	ENSG00000198182	ZNF607	TRUE	FALSE
chr19	37711609	C	T	ENST00000355202	ENSG00000198182	ZNF607	TRUE	FALSE
chr19	37711610	A	C	ENST00000355202	ENSG00000198182	ZNF607	FALSE	FALSE
chr19	37711610	A	T	ENST00000355202	ENSG00000198182	ZNF607	FALSE	FALSE
chr19	37711693	C	A	ENST00000355202	ENSG00000198182	ZNF607	TRUE	FALSE
chr19	37711693	C	G	ENST00000355202	ENSG00000198182	ZNF607	TRUE	FALSE
chr19	37711693	C	T	ENST00000355202	ENSG00000198182	ZNF607	TRUE	FALSE
chr19	37711694	T	A	ENST00000355202	ENSG00000198182	ZNF607	TRUE	FALSE
chr19	37711694	T	C	ENST00000355202	ENSG00000198182	ZNF607	TRUE	FALSE
chr19	37711694	T	G	ENST00000355202	ENSG00000198182	ZNF607	TRUE	FALSE
chr19	37719267	A	C	ENST00000355202	ENSG00000198182	ZNF607	FALSE	FALSE
chr19	37719267	A	G	ENST00000355202	ENSG00000198182	ZNF607	FALSE	FALSE
chr19	37719267	A	T	ENST00000355202	ENSG00000198182	ZNF607	FALSE	FALSE
chr19	37719268	C	A	ENST00000355202	ENSG00000198182	ZNF607	FALSE	FALSE
chr19	37719268	C	G	ENST00000355202	ENSG00000198182	ZNF607	FALSE	FALSE
chr19	37719268	C	T	ENST00000355202	ENSG00000198182	ZNF607	FALSE	FALSE
chr19	37738500	T	A	ENST00000536220	ENSG00000189144	ZNF573	FALSE	FALSE
chr19	37738518	T	A	ENST00000536220	ENSG00000189144	ZNF573	FALSE	FALSE
chr19	37738521	G	A	ENST00000536220	ENSG00000189144	ZNF573	FALSE	FALSE
chr19	37738530	T	A	ENST00000536220	ENSG00000189144	ZNF573	FALSE	FALSE
chr19	37738538	G	C	ENST00000536220	ENSG00000189144	ZNF573	FALSE	FALSE
chr19	37738538	G	T	ENST00000536220	ENSG00000189144	ZNF573	FALSE	FALSE
chr19	37738543	A	C	ENST00000536220	ENSG00000189144	ZNF573	FALSE	FALSE
chr19	37738543	A	T	ENST00000536220	ENSG00000189144	ZNF573	FALSE	FALSE
chr19	37738548	T	A	ENST00000536220	ENSG00000189144	ZNF573
chr19	37738557	T	A	ENST00000536220	ENSG00000189144	ZNF573
chr19	37738561	A	T	ENST00000536220	ENSG00000189144	ZNF573
chr19	37738566	G	A	ENST00000536220	ENSG00000189144	ZNF573
chr19	37738569	T	A	ENST00000536220	ENSG00000189144	ZNF573
chr19	37738570	A	T	ENST00000536220	ENSG00000189144	ZNF573
chr19	37738576	A	C	ENST00000536220	ENSG00000189144	ZNF573
chr19	37738576	A	T	ENST00000536220	ENSG00000189144	ZNF573
chr19	37738584	T	A	ENST00000536220	ENSG00000189144	ZNF573
chr19	37738587	C	A	ENST00000536220	ENSG00000189144	ZNF573
chr19	37738602	T	A	ENST00000536220	ENSG00000189144	ZNF573
chr19	37738605	C	A	ENST00000536220	ENSG00000189144	ZNF573
chr19	37738611	G	A	ENST00000536220	ENSG00000189144	ZNF573
chr19	37738622	G	C	ENST00000536220	ENSG00000189144	ZNF573
chr19	37738622	G	T	ENST00000536220	ENSG00000189144	ZNF573
chr19	37738641	T	A	ENST00000536220	ENSG00000189144	ZNF573
chr19	37738645	A	T	ENST00000536220	ENSG00000189144	ZNF573
chr19	37738650	C	A	ENST00000536220	ENSG00000189144	ZNF573
chr19	37738653	T	A	ENST00000536220	ENSG00000189144	ZNF573
chr19	37738654	A	T	ENST00000536220	ENSG00000189144	ZNF573
chr19	37738659	C	A	ENST00000536220	ENSG00000189144	ZNF573
chr19	37738660	A	C	ENST00000536220	ENSG00000189144	ZNF573
chr19	37738660	A	T	ENST00000536220	ENSG00000189144	ZNF573
chr19	37738668	T	A	ENST00000536220	ENSG00000189144	ZNF573
chr19	37738671	C	A	ENST00000536220	ENSG00000189144	ZNF573
chr19	37738686	T	A	ENST00000536220	ENSG00000189144	ZNF573
chr19	37738689	G	A	ENST00000536220	ENSG00000189144	ZNF573
chr19	37738695	G	A	ENST00000536220	ENSG00000189144	ZNF573
chr19	37738702	G	C	ENST00000536220	ENSG00000189144	ZNF573
chr19	37738702	G	T	ENST00000536220	ENSG00000189144	ZNF573
chr19	37738708	A	C	ENST00000536220	ENSG00000189144	ZNF573
chr19	37738708	A	T	ENST00000536220	ENSG00000189144	ZNF573
chr19	37738716	T	A	ENST00000536220	ENSG00000189144	ZNF573
chr19	37738725	T	A	ENST00000536220	ENSG00000189144	ZNF573
chr19	37738728	C	A	ENST00000536220	ENSG00000189144	ZNF573
chr19	37738729	A	T	ENST00000536220	ENSG00000189144	ZNF573
chr19	37738734	C	A	ENST00000536220	ENSG00000189144	ZNF573
chr19	37738737	T	A	ENST00000536220	ENSG00000189144	ZNF573
chr19	37738738	A	T	ENST00000536220	ENSG00000189144	ZNF573
chr19	37738743	C	A	ENST00000536220	ENSG00000189144	ZNF573
chr19	37738744	A	C	ENST00000536220	ENSG00000189144	ZNF573
chr19	37738744	A	T	ENST00000536220	ENSG00000189144	ZNF573
chr19	37738752	T	A	ENST00000536220	ENSG00000189144	ZNF573
chr19	37738755	T	A	ENST00000536220	ENSG00000189144	ZNF573
chr19	37738773	G	A	ENST00000536220	ENSG00000189144	ZNF573
chr19	37738790	G	C	ENST00000536220	ENSG00000189144	ZNF573
chr19	37738790	G	T	ENST00000536220	ENSG00000189144	ZNF573
chr19	37738800	T	A	ENST00000536220	ENSG00000189144	ZNF573
chr19	37738809	T	A	ENST00000536220	ENSG00000189144	ZNF573
chr19	37738813	A	T	ENST00000536220	ENSG00000189144	ZNF573
chr19	37738818	C	A	ENST00000536220	ENSG00000189144	ZNF573
chr19	37738821	T	A	ENST00000536220	ENSG00000189144	ZNF573
chr19	37738822	A	T	ENST00000536220	ENSG00000189144	ZNF573
chr19	37738827	C	A	ENST00000536220	ENSG00000189144	ZNF573
chr19	37738836	T	A	ENST00000536220	ENSG00000189144	ZNF573
chr19	37738839	C	A	ENST00000536220	ENSG00000189144	ZNF573
chr19	37738857	G	A	ENST00000536220	ENSG00000189144	ZNF573
chr19	37738875	T	A	ENST00000536220	ENSG00000189144	ZNF573
chr19	37738876	A	C	ENST00000536220	ENSG00000189144	ZNF573
chr19	37738876	A	T	ENST00000536220	ENSG00000189144	ZNF573
chr19	37738893	T	A	ENST00000536220	ENSG00000189144	ZNF573
chr19	37738896	T	A	ENST00000536220	ENSG00000189144	ZNF573
chr19	37738897	A	T	ENST00000536220	ENSG00000189144	ZNF573
chr19	37738905	T	A	ENST00000536220	ENSG00000189144	ZNF573
chr19	37738906	A	T	ENST00000536220	ENSG00000189144	ZNF573
chr19	37738911	C	A	ENST00000536220	ENSG00000189144	ZNF573
chr19	37738912	A	C	ENST00000536220	ENSG00000189144	ZNF573
chr19	37738912	A	T	ENST00000536220	ENSG00000189144	ZNF573
chr19	37738920	T	A	ENST00000536220	ENSG00000189144	ZNF573
chr19	37738938	T	A	ENST00000536220	ENSG00000189144	ZNF573
chr19	37738941	G	A	ENST00000536220	ENSG00000189144	ZNF573
chr19	37738947	G	A	ENST00000536220	ENSG00000189144	ZNF573
chr19	37738954	A	C	ENST00000536220	ENSG00000189144	ZNF573
chr19	37738954	A	T	ENST00000536220	ENSG00000189144	ZNF573
chr19	37738959	C	A	ENST00000536220	ENSG00000189144	ZNF573
chr19	37738964	A	T	ENST00000536220	ENSG00000189144	ZNF573
chr19	37738977	T	A	ENST00000536220	ENSG00000189144	ZNF573
chr19	37738981	A	T	ENST00000536220	ENSG00000189144	ZNF573
chr19	37738986	C	A	ENST00000536220	ENSG00000189144	ZNF573
chr19	37738989	T	A	ENST00000536220	ENSG00000189144	ZNF573
chr19	37738990	A	T	ENST00000536220	ENSG00000189144	ZNF573
chr19	37738995	T	A	ENST00000536220	ENSG00000189144	ZNF573
chr19	37738996	A	C	ENST00000536220	ENSG00000189144	ZNF573
chr19	37738996	A	T	ENST00000536220	ENSG00000189144	ZNF573
chr19	37739004	T	A	ENST00000536220	ENSG00000189144	ZNF573
chr19	37739007	C	A	ENST00000536220	ENSG00000189144	ZNF573
chr19	37739022	T	A	ENST00000536220	ENSG00000189144	ZNF573
chr19	37739031	G	A	ENST00000536220	ENSG00000189144	ZNF573
chr19	37739042	G	C	ENST00000536220	ENSG00000189144	ZNF573
chr19	37739042	G	T	ENST00000536220	ENSG00000189144	ZNF573
chr19	37739053	A	C	ENST00000536220	ENSG00000189144	ZNF573
chr19	37739053	A	T	ENST00000536220	ENSG00000189144	ZNF573
chr19	37739061	T	A	ENST00000536220	ENSG00000189144	ZNF573
chr19	37739065	A	T	ENST00000536220	ENSG00000189144	ZNF573
chr19	37739070	C	A	ENST00000536220	ENSG00000189144	ZNF573
chr19	37739073	G	A	ENST00000536220	ENSG00000189144	ZNF573
chr19	37739074	A	T	ENST00000536220	ENSG00000189144	ZNF573
chr19	37739079	C	A	ENST00000536220	ENSG00000189144	ZNF573
chr19	37739088	T	A	ENST00000536220	ENSG00000189144	ZNF573
chr19	37739091	T	A	ENST00000536220	ENSG00000189144	ZNF573
chr19	37739109	G	A	ENST00000536220	ENSG00000189144	ZNF573
chr19	37739115	G	A	ENST00000536220	ENSG00000189144	ZNF573
chr19	37739127	T	A	ENST00000536220	ENSG00000189144	ZNF573
chr19	37739128	A	C	ENST00000536220	ENSG00000189144	ZNF573
chr19	37739128	A	T	ENST00000536220	ENSG00000189144	ZNF573
chr19	37739132	A	T	ENST00000536220	ENSG00000189144	ZNF573
chr19	37739145	T	A	ENST00000536220	ENSG00000189144	ZNF573
chr19	37739148	T	A	ENST00000536220	ENSG00000189144	ZNF573
chr19	37739149	A	T	ENST00000536220	ENSG00000189144	ZNF573
chr19	37739154	C	A	ENST00000536220	ENSG00000189144	ZNF573
chr19	37739157	T	A	ENST00000536220	ENSG00000189144	ZNF573
chr19	37739158	A	T	ENST00000536220	ENSG00000189144	ZNF573
chr19	37739163	C	A	ENST00000536220	ENSG00000189144	ZNF573
chr19	37739172	T	A	ENST00000536220	ENSG00000189144	ZNF573
chr19	37739190	T	A	ENST00000536220	ENSG00000189144	ZNF573
chr19	37739193	G	A	ENST00000536220	ENSG00000189144	ZNF573
chr19	37739199	G	A	ENST00000536220	ENSG00000189144	ZNF573
chr19	37739202	T	A	ENST00000536220	ENSG00000189144	ZNF573
chr19	37739206	G	C	ENST00000536220	ENSG00000189144	ZNF573
chr19	37739206	G	T	ENST00000536220	ENSG00000189144	ZNF573
chr19	37739212	A	C	ENST00000536220	ENSG00000189144	ZNF573
chr19	37739212	A	T	ENST00000536220	ENSG00000189144	ZNF573
chr19	37739216	A	T	ENST00000536220	ENSG00000189144	ZNF573
chr19	37739229	T	A	ENST00000536220	ENSG00000189144	ZNF573
chr19	37739232	C	A	ENST00000536220	ENSG00000189144	ZNF573
chr19	37739233	G	T	ENST00000536220	ENSG00000189144	ZNF573
chr19	37739238	C	A	ENST00000536220	ENSG00000189144	ZNF573
chr19	37739241	T	A	ENST00000536220	ENSG00000189144	ZNF573
chr19	37739242	G	T	ENST00000536220	ENSG00000189144	ZNF573
chr19	37739247	C	A	ENST00000536220	ENSG00000189144	ZNF573
chr19	37739248	A	C	ENST00000536220	ENSG00000189144	ZNF573
chr19	37739248	A	T	ENST00000536220	ENSG00000189144	ZNF573
chr19	37739256	T	A	ENST00000536220	ENSG00000189144	ZNF573
chr19	37739259	C	A	ENST00000536220	ENSG00000189144	ZNF573
chr19	37739274	T	A	ENST00000536220	ENSG00000189144	ZNF573
chr19	37739277	G	A	ENST00000536220	ENSG00000189144	ZNF573
chr19	37739283	G	A	ENST00000536220	ENSG00000189144	ZNF573
chr19	37739292	T	A	ENST00000536220	ENSG00000189144	ZNF573
chr19	37739294	G	C	ENST00000536220	ENSG00000189144	ZNF573
chr19	37739294	G	T	ENST00000536220	ENSG00000189144	ZNF573
chr19	37739305	A	C	ENST00000536220	ENSG00000189144	ZNF573
chr19	37739305	A	T	ENST00000536220	ENSG00000189144	ZNF573
chr19	37739313	T	A	ENST00000536220	ENSG00000189144	ZNF573
chr19	37739317	A	T	ENST00000536220	ENSG00000189144	ZNF573
chr19	37739322	G	A	ENST00000536220	ENSG00000189144	ZNF573
chr19	37739325	T	A	ENST00000536220	ENSG00000189144	ZNF573
chr19	37739326	G	T	ENST00000536220	ENSG00000189144	ZNF573
chr19	37739331	C	A	ENST00000536220	ENSG00000189144	ZNF573
chr19	37739340	T	A	ENST00000536220	ENSG00000189144	ZNF573
chr19	37739343	C	A	ENST00000536220	ENSG00000189144	ZNF573
chr19	37739361	G	A	ENST00000536220	ENSG00000189144	ZNF573
chr19	37739379	T	A	ENST00000536220	ENSG00000189144	ZNF573
chr19	37739380	A	C	ENST00000536220	ENSG00000189144	ZNF573
chr19	37739380	A	T	ENST00000536220	ENSG00000189144	ZNF573
chr19	37739384	A	T	ENST00000536220	ENSG00000189144	ZNF573
chr19	37739397	T	A	ENST00000536220	ENSG00000189144	ZNF573
chr19	37739400	T	A	ENST00000536220	ENSG00000189144	ZNF573
chr19	37739401	A	T	ENST00000536220	ENSG00000189144	ZNF573
chr19	37739406	C	A	ENST00000536220	ENSG00000189144	ZNF573
chr19	37739409	T	A	ENST00000536220	ENSG00000189144	ZNF573
chr19	37739410	A	T	ENST00000536220	ENSG00000189144	ZNF573
chr19	37739415	C	A	ENST00000536220	ENSG00000189144	ZNF573
chr19	37739416	A	C	ENST00000536220	ENSG00000189144	ZNF573
chr19	37739416	A	T	ENST00000536220	ENSG00000189144	ZNF573
chr19	37739424	T	A	ENST00000536220	ENSG00000189144	ZNF573
chr19	37739427	C	A	ENST00000536220	ENSG00000189144	ZNF573
chr19	37739433	T	A	ENST00000536220	ENSG00000189144	ZNF573
chr19	37739442	T	A	ENST00000536220	ENSG00000189144	ZNF573
chr19	37739445	G	A	ENST00000536220	ENSG00000189144	ZNF573
chr19	37739458	G	C	ENST00000536220	ENSG00000189144	ZNF573
chr19	37739458	G	T	ENST00000536220	ENSG00000189144	ZNF573
chr19	37739462	G	C	ENST00000536220	ENSG00000189144	ZNF573
chr19	37739462	G	T	ENST00000536220	ENSG00000189144	ZNF573
chr19	37739473	A	C	ENST00000536220	ENSG00000189144	ZNF573
chr19	37739473	A	T	ENST00000536220	ENSG00000189144	ZNF573
chr19	37739481	T	A	ENST00000536220	ENSG00000189144	ZNF573
chr19	37739485	A	T	ENST00000536220	ENSG00000189144	ZNF573
chr19	37739490	C	A	ENST00000536220	ENSG00000189144	ZNF573
chr19	37739493	T	A	ENST00000536220	ENSG00000189144	ZNF573
chr19	37739494	A	T	ENST00000536220	ENSG00000189144	ZNF573
chr19	37739499	C	A	ENST00000536220	ENSG00000189144	ZNF573
chr19	37739500	A	C	ENST00000536220	ENSG00000189144	ZNF573
chr19	37739500	A	T	ENST00000536220	ENSG00000189144	ZNF573
chr19	37739508	T	A	ENST00000536220	ENSG00000189144	ZNF573
chr19	37739511	T	A	ENST00000536220	ENSG00000189144	ZNF573
chr19	37739526	T	A	ENST00000536220	ENSG00000189144	ZNF573
chr19	37739529	G	A	ENST00000536220	ENSG00000189144	ZNF573
chr19	37739544	G	A	ENST00000536220	ENSG00000189144	ZNF573
chr19	37739553	T	A	ENST00000536220	ENSG00000189144	ZNF573
chr19	37739556	T	A	ENST00000536220	ENSG00000189144	ZNF573
chr19	37739565	T	A	ENST00000536220	ENSG00000189144	ZNF573
chr19	37739568	C	A	ENST00000536220	ENSG00000189144	ZNF573
chr19	37739569	A	T	ENST00000536220	ENSG00000189144	ZNF573
chr19	37739574	T	A	ENST00000536220	ENSG00000189144	ZNF573
chr19	37739577	C	A	ENST00000536220	ENSG00000189144	ZNF573
chr19	37739578	A	T	ENST00000536220	ENSG00000189144	ZNF573
chr19	37739584	G	C	ENST00000536220	ENSG00000189144	ZNF573	FALSE	FALSE
chr19	37739584	G	T	ENST00000536220	ENSG00000189144	ZNF573	FALSE	FALSE
chr19	37739592	T	A	ENST00000536220	ENSG00000189144	ZNF573	FALSE	FALSE
chr19	37739595	C	A	ENST00000536220	ENSG00000189144	ZNF573	FALSE	FALSE
chr19	37739610	G	A	ENST00000536220	ENSG00000189144	ZNF573	FALSE	FALSE
chr19	37739619	C	A	ENST00000536220	ENSG00000189144	ZNF573	FALSE	FALSE
chr19	37739630	G	C	ENST00000536220	ENSG00000189144	ZNF573	FALSE	FALSE
chr19	37739630	G	T	ENST00000536220	ENSG00000189144	ZNF573	FALSE	FALSE
chr19	37739649	T	A	ENST00000536220	ENSG00000189144	ZNF573	FALSE	FALSE
chr19	37739653	A	T	ENST00000536220	ENSG00000189144	ZNF573	FALSE	FALSE
chr19	37739658	C	A	ENST00000536220	ENSG00000189144	ZNF573	FALSE	FALSE
chr19	37739661	T	A	ENST00000536220	ENSG00000189144	ZNF573	FALSE	FALSE
chr19	37739662	A	T	ENST00000536220	ENSG00000189144	ZNF573	FALSE	FALSE
chr19	37739667	T	A	ENST00000536220	ENSG00000189144	ZNF573	FALSE	FALSE
chr19	37739668	A	C	ENST00000536220	ENSG00000189144	ZNF573	FALSE	FALSE
chr19	37739668	A	T	ENST00000536220	ENSG00000189144	ZNF573	FALSE	FALSE
chr19	37739676	T	A	ENST00000536220	ENSG00000189144	ZNF573	FALSE	FALSE
chr19	37739679	C	A	ENST00000536220	ENSG00000189144	ZNF573	FALSE	FALSE
chr19	37739694	T	A	ENST00000536220	ENSG00000189144	ZNF573	FALSE	FALSE
chr19	37739697	G	A	ENST00000536220	ENSG00000189144	ZNF573	FALSE	FALSE
chr19	37739706	T	A	ENST00000536220	ENSG00000189144	ZNF573	FALSE	FALSE
chr19	37739715	C	A	ENST00000536220	ENSG00000189144	ZNF573	FALSE	FALSE
chr19	37739721	G	A	ENST00000536220	ENSG00000189144	ZNF573	FALSE	FALSE
chr19	37739737	A	T	ENST00000536220	ENSG00000189144	ZNF573	FALSE	FALSE
chr19	37739742	C	A	ENST00000536220	ENSG00000189144	ZNF573	FALSE	FALSE
chr19	37739745	G	A	ENST00000536220	ENSG00000189144	ZNF573	FALSE	FALSE
chr19	37739746	A	T	ENST00000536220	ENSG00000189144	ZNF573	FALSE	FALSE
chr19	37739751	C	A	ENST00000536220	ENSG00000189144	ZNF573	FALSE	FALSE
chr19	37739752	A	C	ENST00000536220	ENSG00000189144	ZNF573	FALSE	FALSE
chr19	37739752	A	T	ENST00000536220	ENSG00000189144	ZNF573	FALSE	FALSE
chr19	37739760	T	A	ENST00000536220	ENSG00000189144	ZNF573	FALSE	FALSE
chr19	37739778	T	A	ENST00000536220	ENSG00000189144	ZNF573	FALSE	FALSE
chr19	37739781	C	A	ENST00000536220	ENSG00000189144	ZNF573	FALSE	FALSE
chr19	37739787	G	A	ENST00000536220	ENSG00000189144	ZNF573	FALSE	FALSE
chr19	37739798	G	C	ENST00000536220	ENSG00000189144	ZNF573	FALSE	FALSE
chr19	37739798	G	T	ENST00000536220	ENSG00000189144	ZNF573	FALSE	FALSE
chr19	37739803	A	C	ENST00000536220	ENSG00000189144	ZNF573	FALSE	FALSE
chr19	37739803	A	T	ENST00000536220	ENSG00000189144	ZNF573	FALSE	FALSE
chr19	37739817	T	A	ENST00000536220	ENSG00000189144	ZNF573
chr19	37739821	A	T	ENST00000536220	ENSG00000189144	ZNF573
chr19	37739826	G	A	ENST00000536220	ENSG00000189144	ZNF573
chr19	37739830	A	T	ENST00000536220	ENSG00000189144	ZNF573
chr19	37739835	C	A	ENST00000536220	ENSG00000189144	ZNF573
chr19	37739836	A	C	ENST00000536220	ENSG00000189144	ZNF573
chr19	37739836	A	T	ENST00000536220	ENSG00000189144	ZNF573
chr19	37739844	T	A	ENST00000536220	ENSG00000189144	ZNF573
chr19	37739847	C	A	ENST00000536220	ENSG00000189144	ZNF573
chr19	37739862	T	A	ENST00000536220	ENSG00000189144	ZNF573
chr19	37739865	G	A	ENST00000536220	ENSG00000189144	ZNF573
chr19	37739880	G	A	ENST00000536220	ENSG00000189144	ZNF573
chr19	37739881	A	C	ENST00000536220	ENSG00000189144	ZNF573
chr19	37739881	A	T	ENST00000536220	ENSG00000189144	ZNF573
chr19	37739892	T	A	ENST00000536220	ENSG00000189144	ZNF573
chr19	37739901	T	A	ENST00000536220	ENSG00000189144	ZNF573
chr19	37739905	A	T	ENST00000536220	ENSG00000189144	ZNF573
chr19	37739910	C	A	ENST00000536220	ENSG00000189144	ZNF573
chr19	37739914	A	T	ENST00000536220	ENSG00000189144	ZNF573
chr19	37739919	C	A	ENST00000536220	ENSG00000189144	ZNF573
chr19	37739920	A	C	ENST00000536220	ENSG00000189144	ZNF573
chr19	37739920	A	T	ENST00000536220	ENSG00000189144	ZNF573
chr19	37739928	T	A	ENST00000536220	ENSG00000189144	ZNF573
chr19	37739931	C	A	ENST00000536220	ENSG00000189144	ZNF573
chr19	37739946	T	A	ENST00000536220	ENSG00000189144	ZNF573
chr19	37739949	G	A	ENST00000536220	ENSG00000189144	ZNF573
chr19	37739964	G	A	ENST00000536220	ENSG00000189144	ZNF573
chr19	37739965	A	C	ENST00000536220	ENSG00000189144	ZNF573
chr19	37739965	A	T	ENST00000536220	ENSG00000189144	ZNF573
chr19	37739985	T	A	ENST00000536220	ENSG00000189144	ZNF573
chr19	37739989	A	T	ENST00000536220	ENSG00000189144	ZNF573
chr19	37739994	C	A	ENST00000536220	ENSG00000189144	ZNF573
chr19	37739997	T	A	ENST00000536220	ENSG00000189144	ZNF573
chr19	37739998	G	T	ENST00000536220	ENSG00000189144	ZNF573
chr19	37740003	C	A	ENST00000536220	ENSG00000189144	ZNF573
chr19	37740004	A	C	ENST00000536220	ENSG00000189144	ZNF573
chr19	37740004	A	T	ENST00000536220	ENSG00000189144	ZNF573
chr19	37740012	T	A	ENST00000536220	ENSG00000189144	ZNF573
chr19	37740015	C	A	ENST00000536220	ENSG00000189144	ZNF573
chr19	37740048	G	A	ENST00000536220	ENSG00000189144	ZNF573
chr19	37740049	A	C	ENST00000536220	ENSG00000189144	ZNF573
chr19	37740049	A	T	ENST00000536220	ENSG00000189144	ZNF573
chr19	37740066	T	A	ENST00000536220	ENSG00000189144	ZNF573
chr19	37740069	T	A	ENST00000536220	ENSG00000189144	ZNF573
chr19	37740072	G	A	ENST00000536220	ENSG00000189144	ZNF573
chr19	37740073	A	T	ENST00000536220	ENSG00000189144	ZNF573
chr19	37740078	T	A	ENST00000536220	ENSG00000189144	ZNF573
chr19	37740081	T	A	ENST00000536220	ENSG00000189144	ZNF573
chr19	37740082	A	T	ENST00000536220	ENSG00000189144	ZNF573
chr19	37740087	C	A	ENST00000536220	ENSG00000189144	ZNF573
chr19	37740088	A	C	ENST00000536220	ENSG00000189144	ZNF573
chr19	37740088	A	T	ENST00000536220	ENSG00000189144	ZNF573
chr19	37740096	T	A	ENST00000536220	ENSG00000189144	ZNF573
chr19	37740099	C	A	ENST00000536220	ENSG00000189144	ZNF573
chr19	37740102	T	A	ENST00000536220	ENSG00000189144	ZNF573	FALSE	FALSE
chr19	37740105	T	A	ENST00000536220	ENSG00000189144	ZNF573	FALSE	FALSE
chr19	37740106	A	C	ENST00000536220	ENSG00000189144	ZNF573	FALSE	FALSE
chr19	37740106	A	T	ENST00000536220	ENSG00000189144	ZNF573	FALSE	FALSE
chr19	37740117	G	A	ENST00000536220	ENSG00000189144	ZNF573	FALSE	FALSE
chr19	37740123	G	A	ENST00000536220	ENSG00000189144	ZNF573	FALSE	FALSE
chr19	37740144	C	A	ENST00000536220	ENSG00000189144	ZNF573	FALSE	FALSE
chr19	37740145	A	C	ENST00000536220	ENSG00000189144	ZNF573	FALSE	FALSE
chr19	37740145	A	T	ENST00000536220	ENSG00000189144	ZNF573	FALSE	FALSE
chr19	37740159	C	A	ENST00000536220	ENSG00000189144	ZNF573	FALSE	FALSE
chr19	37740163	G	C	ENST00000536220	ENSG00000189144	ZNF573	FALSE	FALSE
chr19	37740163	G	T	ENST00000536220	ENSG00000189144	ZNF573	FALSE	FALSE
chr19	37740177	C	A	ENST00000536220	ENSG00000189144	ZNF573	FALSE	FALSE
chr19	37740178	A	T	ENST00000536220	ENSG00000189144	ZNF573	FALSE	FALSE
chr19	37740183	G	A	ENST00000536220	ENSG00000189144	ZNF573	FALSE	FALSE
chr19	37740185	A	C	ENST00000536220	ENSG00000189144	ZNF573	FALSE	FALSE
chr19	37740185	A	T	ENST00000536220	ENSG00000189144	ZNF573	FALSE	FALSE
chr19	37740191	A	T	ENST00000536220	ENSG00000189144	ZNF573	FALSE	FALSE
chr19	37740195	C	A	ENST00000536220	ENSG00000189144	ZNF573	TRUE	FALSE
chr19	37740195	C	G	ENST00000536220	ENSG00000189144	ZNF573	TRUE	FALSE
chr19	37740195	C	T	ENST00000536220	ENSG00000189144	ZNF573	TRUE	FALSE
chr19	37740196	T	A	ENST00000536220	ENSG00000189144	ZNF573	TRUE	FALSE
chr19	37740196	T	C	ENST00000536220	ENSG00000189144	ZNF573	TRUE	FALSE
chr19	37740196	T	G	ENST00000536220	ENSG00000189144	ZNF573	TRUE	FALSE
chr19	37770003	A	C	ENST00000536220	ENSG00000189144	ZNF573	TRUE	FALSE
chr19	37770003	A	G	ENST00000536220	ENSG00000189144	ZNF573	TRUE	FALSE
chr19	37770003	A	T	ENST00000536220	ENSG00000189144	ZNF573	TRUE	FALSE
chr19	37770004	C	A	ENST00000536220	ENSG00000189144	ZNF573	TRUE	FALSE
chr19	37770004	C	G	ENST00000536220	ENSG00000189144	ZNF573	TRUE	FALSE
chr19	37770004	C	T	ENST00000536220	ENSG00000189144	ZNF573	TRUE	FALSE
chr19	37770014	G	A	ENST00000536220	ENSG00000189144	ZNF573	FALSE	FALSE
chr19	37770020	C	A	ENST00000536220	ENSG00000189144	ZNF573	FALSE	FALSE
chr19	37770023	C	A	ENST00000536220	ENSG00000189144	ZNF573	FALSE	FALSE
chr19	37770028	A	T	ENST00000536220	ENSG00000189144	ZNF573	FALSE	FALSE
chr19	37770036	C	T	ENST00000536220	ENSG00000189144	ZNF573	FALSE	FALSE
chr19	37770037	C	T	ENST00000536220	ENSG00000189144	ZNF573	FALSE	FALSE
chr19	37770044	C	A	ENST00000536220	ENSG00000189144	ZNF573	FALSE	FALSE
chr19	37770047	T	A	ENST00000536220	ENSG00000189144	ZNF573	FALSE	FALSE
chr19	37770050	C	A	ENST00000536220	ENSG00000189144	ZNF573	FALSE	FALSE
chr19	37770053	G	A	ENST00000536220	ENSG00000189144	ZNF573	FALSE	FALSE
chr19	37770056	C	A	ENST00000536220	ENSG00000189144	ZNF573	TRUE	TRUE
chr19	37770061	A	C	ENST00000536220	ENSG00000189144	ZNF573	TRUE	TRUE
chr19	37770061	A	T	ENST00000536220	ENSG00000189144	ZNF573	TRUE	TRUE
chr19	37770080	T	A	ENST00000536220	ENSG00000189144	ZNF573	TRUE	TRUE
chr19	37770095	C	A	ENST00000536220	ENSG00000189144	ZNF573	TRUE	TRUE
chr19	37770098	C	A	ENST00000536220	ENSG00000189144	ZNF573	TRUE	FALSE
chr19	37770098	C	G	ENST00000536220	ENSG00000189144	ZNF573	TRUE	FALSE
chr19	37770098	C	T	ENST00000536220	ENSG00000189144	ZNF573	TRUE	FALSE
chr19	37770099	T	A	ENST00000536220	ENSG00000189144	ZNF573	TRUE	FALSE
chr19	37770099	T	C	ENST00000536220	ENSG00000189144	ZNF573	TRUE	FALSE
chr19	37770099	T	G	ENST00000536220	ENSG00000189144	ZNF573	TRUE	FALSE
chr19	37771562	A	C	ENST00000536220	ENSG00000189144	ZNF573	TRUE	FALSE
chr19	37771562	A	G	ENST00000536220	ENSG00000189144	ZNF573	TRUE	FALSE
chr19	37771562	A	T	ENST00000536220	ENSG00000189144	ZNF573	TRUE	FALSE
chr19	37771563	C	A	ENST00000536220	ENSG00000189144	ZNF573	TRUE	FALSE
chr19	37771563	C	G	ENST00000536220	ENSG00000189144	ZNF573	TRUE	FALSE
chr19	37771563	C	T	ENST00000536220	ENSG00000189144	ZNF573	TRUE	FALSE
chr19	37771564	C	A	ENST00000536220	ENSG00000189144	ZNF573	TRUE	TRUE
chr19	37771569	G	C	ENST00000536220	ENSG00000189144	ZNF573	TRUE	TRUE
chr19	37771569	G	T	ENST00000536220	ENSG00000189144	ZNF573	TRUE	TRUE
chr19	37771582	T	A	ENST00000536220	ENSG00000189144	ZNF573	TRUE	TRUE
chr19	37771583	A	C	ENST00000536220	ENSG00000189144	ZNF573	TRUE	TRUE
chr19	37771583	A	T	ENST00000536220	ENSG00000189144	ZNF573	TRUE	TRUE
chr19	37771591	C	A	ENST00000536220	ENSG00000189144	ZNF573	TRUE	TRUE
chr19	37771593	A	T	ENST00000536220	ENSG00000189144	ZNF573	TRUE	TRUE
chr19	37771607	G	C	ENST00000536220	ENSG00000189144	ZNF573	TRUE	TRUE
chr19	37771607	G	T	ENST00000536220	ENSG00000189144	ZNF573	TRUE	TRUE
chr19	37771611	A	C	ENST00000536220	ENSG00000189144	ZNF573	TRUE	TRUE
chr19	37771611	A	T	ENST00000536220	ENSG00000189144	ZNF573	TRUE	TRUE
chr19	37771621	G	A	ENST00000536220	ENSG00000189144	ZNF573	TRUE	TRUE
chr19	37771634	G	C	ENST00000536220	ENSG00000189144	ZNF573	TRUE	TRUE
chr19	37771634	G	T	ENST00000536220	ENSG00000189144	ZNF573	TRUE	TRUE
chr19	37771639	C	A	ENST00000536220	ENSG00000189144	ZNF573	TRUE	TRUE
chr19	37771640	C	T	ENST00000536220	ENSG00000189144	ZNF573	TRUE	TRUE
chr19	37771641	C	T	ENST00000536220	ENSG00000189144	ZNF573	TRUE	TRUE
chr19	37771645	C	A	ENST00000536220	ENSG00000189144	ZNF573	TRUE	TRUE
chr19	37771648	G	A	ENST00000536220	ENSG00000189144	ZNF573	TRUE	TRUE
chr19	37771686	A	C	ENST00000536220	ENSG00000189144	ZNF573	TRUE	TRUE
chr19	37771686	A	T	ENST00000536220	ENSG00000189144	ZNF573	TRUE	TRUE
chr19	37771690	C	A	ENST00000536220	ENSG00000189144	ZNF573	TRUE	TRUE
chr19	37771693	G	A	ENST00000536220	ENSG00000189144	ZNF573	TRUE	TRUE
chr19	37771697	C	A	ENST00000536220	ENSG00000189144	ZNF573	TRUE	FALSE
chr19	37771697	C	G	ENST00000536220	ENSG00000189144	ZNF573	TRUE	FALSE
chr19	37771697	C	T	ENST00000536220	ENSG00000189144	ZNF573	TRUE	FALSE
chr19	37771698	T	A	ENST00000536220	ENSG00000189144	ZNF573	TRUE	FALSE
chr19	37771698	T	C	ENST00000536220	ENSG00000189144	ZNF573	TRUE	FALSE
chr19	37771698	T	G	ENST00000536220	ENSG00000189144	ZNF573	TRUE	FALSE
chr19	37773659	A	C	ENST00000536220	ENSG00000189144	ZNF573	TRUE	FALSE
chr19	37773659	A	G	ENST00000536220	ENSG00000189144	ZNF573	TRUE	FALSE
chr19	37773659	A	T	ENST00000536220	ENSG00000189144	ZNF573	TRUE	FALSE
chr19	37773660	C	A	ENST00000536220	ENSG00000189144	ZNF573	TRUE	FALSE
chr19	37773660	C	G	ENST00000536220	ENSG00000189144	ZNF573	TRUE	FALSE
chr19	37773660	C	T	ENST00000536220	ENSG00000189144	ZNF573	TRUE	FALSE
chr19	37773661	A	T	ENST00000536220	ENSG00000189144	ZNF573	TRUE	FALSE
chr19	37773675	T	A	ENST00000536220	ENSG00000189144	ZNF573	TRUE	FALSE
chr19	37773682	G	C	ENST00000536220	ENSG00000189144	ZNF573	FALSE	FALSE
chr19	37773682	G	T	ENST00000536220	ENSG00000189144	ZNF573	FALSE	FALSE
chr19	37773699	C	A	ENST00000536220	ENSG00000189144	ZNF573	FALSE	FALSE
chr19	37773705	G	A	ENST00000536220	ENSG00000189144	ZNF573	FALSE	FALSE
chr19	37773714	C	A	ENST00000536220	ENSG00000189144	ZNF573	FALSE	FALSE
chr19	37773716	A	T	ENST00000536220	ENSG00000189144	ZNF573	FALSE	FALSE
chr19	37773752	C	A	ENST00000536220	ENSG00000189144	ZNF573	TRUE	FALSE
chr19	37773752	C	G	ENST00000536220	ENSG00000189144	ZNF573	TRUE	FALSE
chr19	37773752	C	T	ENST00000536220	ENSG00000189144	ZNF573	TRUE	FALSE
chr19	37773753	T	A	ENST00000536220	ENSG00000189144	ZNF573	TRUE	FALSE
chr19	37773753	T	C	ENST00000536220	ENSG00000189144	ZNF573	TRUE	FALSE
chr19	37773753	T	G	ENST00000536220	ENSG00000189144	ZNF573	TRUE	FALSE
chr19	37779542	A	C	ENST00000536220	ENSG00000189144	ZNF573	TRUE	FALSE
chr19	37779542	A	G	ENST00000536220	ENSG00000189144	ZNF573	FALSE	FALSE
chr19	37779542	A	T	ENST00000536220	ENSG00000189144	ZNF573	TRUE	FALSE
chr19	37779543	C	A	ENST00000536220	ENSG00000189144	ZNF573	TRUE	FALSE
chr19	37779543	C	G	ENST00000536220	ENSG00000189144	ZNF573	TRUE	FALSE
chr19	37779543	C	T	ENST00000536220	ENSG00000189144	ZNF573	TRUE	FALSE
chr19	37884967	T	A	ENST00000447313	ENSG00000171804	WDR87	FALSE	FALSE
chr19	37884988	C	A	ENST00000447313	ENSG00000171804	WDR87	FALSE	FALSE
chr19	37885000	T	A	ENST00000447313	ENSG00000171804	WDR87	FALSE	FALSE
chr19	37885001	C	T	ENST00000447313	ENSG00000171804	WDR87	FALSE	FALSE
chr19	37885002	C	T	ENST00000447313	ENSG00000171804	WDR87	FALSE	FALSE
chr19	37885012	C	A	ENST00000447313	ENSG00000171804	WDR87	FALSE	FALSE
chr19	37885014	A	C	ENST00000447313	ENSG00000171804	WDR87	FALSE	FALSE
chr19	37885014	A	T	ENST00000447313	ENSG00000171804	WDR87	FALSE	FALSE
chr19	37885022	A	C	ENST00000447313	ENSG00000171804	WDR87	FALSE	FALSE
chr19	37885022	A	T	ENST00000447313	ENSG00000171804	WDR87	FALSE	FALSE
chr19	37885058	A	T	ENST00000447313	ENSG00000171804	WDR87	FALSE	FALSE
chr19	37885066	G	A	ENST00000447313	ENSG00000171804	WDR87	FALSE	FALSE
chr19	37885067	C	T	ENST00000447313	ENSG00000171804	WDR87	FALSE	FALSE
chr19	37885068	C	T	ENST00000447313	ENSG00000171804	WDR87	FALSE	FALSE
chr19	37885090	G	A	ENST00000447313	ENSG00000171804	WDR87
chr19	37885096	C	A	ENST00000447313	ENSG00000171804	WDR87
chr19	37885099	G	A	ENST00000447313	ENSG00000171804	WDR87
chr19	37885108	T	A	ENST00000447313	ENSG00000171804	WDR87
chr19	37885127	A	T	ENST00000447313	ENSG00000171804	WDR87
chr19	37885136	G	T	ENST00000447313	ENSG00000171804	WDR87
chr19	37885139	G	T	ENST00000447313	ENSG00000171804	WDR87
chr19	37885153	C	A	ENST00000447313	ENSG00000171804	WDR87
chr19	37885168	C	A	ENST00000447313	ENSG00000171804	WDR87
chr19	37885177	T	A	ENST00000447313	ENSG00000171804	WDR87	FALSE	FALSE
chr19	37885186	C	A	ENST00000447313	ENSG00000171804	WDR87	FALSE	FALSE
chr19	37885189	C	A	ENST00000447313	ENSG00000171804	WDR87	FALSE	FALSE
chr19	37885190	G	C	ENST00000447313	ENSG00000171804	WDR87	FALSE	FALSE
chr19	37885190	G	T	ENST00000447313	ENSG00000171804	WDR87	FALSE	FALSE
chr19	37885201	C	A	ENST00000447313	ENSG00000171804	WDR87	FALSE	FALSE
chr19	37885204	G	A	ENST00000447313	ENSG00000171804	WDR87	FALSE	FALSE
chr19	37885210	G	A	ENST00000447313	ENSG00000171804	WDR87	FALSE	FALSE
chr19	37885216	C	A	ENST00000447313	ENSG00000171804	WDR87	FALSE	FALSE
chr19	37885219	C	A	ENST00000447313	ENSG00000171804	WDR87	FALSE	FALSE
chr19	37885222	T	A	ENST00000447313	ENSG00000171804	WDR87	FALSE	FALSE
chr19	37885234	C	A	ENST00000447313	ENSG00000171804	WDR87	FALSE	FALSE
chr19	37885237	G	A	ENST00000447313	ENSG00000171804	WDR87	FALSE	FALSE
chr19	37885246	T	A	ENST00000447313	ENSG00000171804	WDR87	FALSE	FALSE
chr19	37885249	G	A	ENST00000447313	ENSG00000171804	WDR87	FALSE	FALSE
chr19	37885255	T	A	ENST00000447313	ENSG00000171804	WDR87	FALSE	FALSE
chr19	37885264	T	A	ENST00000447313	ENSG00000171804	WDR87	FALSE	FALSE
chr19	37885270	G	A	ENST00000447313	ENSG00000171804	WDR87	FALSE	FALSE
chr19	37885271	G	C	ENST00000447313	ENSG00000171804	WDR87	FALSE	FALSE
chr19	37885271	G	T	ENST00000447313	ENSG00000171804	WDR87	FALSE	FALSE
chr19	37885288	G	A	ENST00000447313	ENSG00000171804	WDR87	FALSE	FALSE
chr19	37885289	G	C	ENST00000447313	ENSG00000171804	WDR87	FALSE	FALSE
chr19	37885289	G	T	ENST00000447313	ENSG00000171804	WDR87	FALSE	FALSE
chr19	37885297	G	A	ENST00000447313	ENSG00000171804	WDR87	FALSE	FALSE
chr19	37885300	C	A	ENST00000447313	ENSG00000171804	WDR87	FALSE	FALSE
chr19	37885304	C	T	ENST00000447313	ENSG00000171804	WDR87	FALSE	FALSE
chr19	37885305	C	T	ENST00000447313	ENSG00000171804	WDR87	FALSE	FALSE
chr19	37885321	T	A	ENST00000447313	ENSG00000171804	WDR87	FALSE	FALSE
chr19	37885325	A	C	ENST00000447313	ENSG00000171804	WDR87	FALSE	FALSE
chr19	37885325	A	T	ENST00000447313	ENSG00000171804	WDR87	FALSE	FALSE
chr19	37885330	G	A	ENST00000447313	ENSG00000171804	WDR87	FALSE	FALSE
chr19	37885333	G	A	ENST00000447313	ENSG00000171804	WDR87	FALSE	FALSE
chr19	37885336	G	A	ENST00000447313	ENSG00000171804	WDR87	FALSE	FALSE
chr19	37885347	A	T	ENST00000447313	ENSG00000171804	WDR87	FALSE	FALSE
chr19	37885355	G	C	ENST00000447313	ENSG00000171804	WDR87	FALSE	FALSE
chr19	37885355	G	T	ENST00000447313	ENSG00000171804	WDR87	FALSE	FALSE
chr19	37885375	C	A	ENST00000447313	ENSG00000171804	WDR87	FALSE	FALSE
chr19	37885376	C	T	ENST00000447313	ENSG00000171804	WDR87	FALSE	FALSE
chr19	37885377	C	T	ENST00000447313	ENSG00000171804	WDR87	FALSE	FALSE
chr19	37885380	A	T	ENST00000447313	ENSG00000171804	WDR87	FALSE	FALSE
chr19	37885386	A	T	ENST00000447313	ENSG00000171804	WDR87	FALSE	FALSE
chr19	37885390	C	A	ENST00000447313	ENSG00000171804	WDR87	FALSE	FALSE
chr19	37885393	C	A	ENST00000447313	ENSG00000171804	WDR87	FALSE	FALSE
chr19	37885396	T	A	ENST00000447313	ENSG00000171804	WDR87	FALSE	FALSE
chr19	37885399	T	A	ENST00000447313	ENSG00000171804	WDR87	FALSE	FALSE
chr19	37885402	T	A	ENST00000447313	ENSG00000171804	WDR87	FALSE	FALSE
chr19	37885414	G	A	ENST00000447313	ENSG00000171804	WDR87	FALSE	FALSE
chr19	37885420	T	A	ENST00000447313	ENSG00000171804	WDR87	FALSE	FALSE
chr19	37885423	T	A	ENST00000447313	ENSG00000171804	WDR87	FALSE	FALSE
chr19	37885426	C	A	ENST00000447313	ENSG00000171804	WDR87	FALSE	FALSE
chr19	37885428	A	C	ENST00000447313	ENSG00000171804	WDR87	FALSE	FALSE
chr19	37885428	A	T	ENST00000447313	ENSG00000171804	WDR87	FALSE	FALSE
chr19	37885432	T	A	ENST00000447313	ENSG00000171804	WDR87	FALSE	FALSE
chr19	37885441	T	A	ENST00000447313	ENSG00000171804	WDR87	FALSE	FALSE
chr19	37885456	T	A	ENST00000447313	ENSG00000171804	WDR87	FALSE	FALSE
chr19	37885462	T	A	ENST00000447313	ENSG00000171804	WDR87	FALSE	FALSE
chr19	37885469	C	T	ENST00000447313	ENSG00000171804	WDR87	FALSE	FALSE
chr19	37885470	C	T	ENST00000447313	ENSG00000171804	WDR87	FALSE	FALSE
chr19	37885480	T	A	ENST00000447313	ENSG00000171804	WDR87	FALSE	FALSE
chr19	37885483	G	A	ENST00000447313	ENSG00000171804	WDR87	FALSE	FALSE
chr19	37885504	G	A	ENST00000447313	ENSG00000171804	WDR87	FALSE	FALSE
chr19	37885507	T	A	ENST00000447313	ENSG00000171804	WDR87	FALSE	FALSE
chr19	37885510	C	A	ENST00000447313	ENSG00000171804	WDR87	FALSE	FALSE
chr19	37885543	T	A	ENST00000447313	ENSG00000171804	WDR87	FALSE	FALSE
chr19	37885553	A	C	ENST00000447313	ENSG00000171804	WDR87	FALSE	FALSE
chr19	37885553	A	T	ENST00000447313	ENSG00000171804	WDR87	FALSE	FALSE
chr19	37885559	G	C	ENST00000447313	ENSG00000171804	WDR87	FALSE	FALSE
chr19	37885559	G	T	ENST00000447313	ENSG00000171804	WDR87	FALSE	FALSE
chr19	37885564	G	A	ENST00000447313	ENSG00000171804	WDR87	FALSE	FALSE
chr19	37885570	C	A	ENST00000447313	ENSG00000171804	WDR87	FALSE	FALSE
chr19	37885576	C	A	ENST00000447313	ENSG00000171804	WDR87	FALSE	FALSE
chr19	37885579	T	A	ENST00000447313	ENSG00000171804	WDR87	FALSE	FALSE
chr19	37885597	G	A	ENST00000447313	ENSG00000171804	WDR87	FALSE	FALSE
chr19	37885600	G	A	ENST00000447313	ENSG00000171804	WDR87	FALSE	FALSE
chr19	37885609	C	A	ENST00000447313	ENSG00000171804	WDR87	FALSE	FALSE
chr19	37885615	T	A	ENST00000447313	ENSG00000171804	WDR87	FALSE	FALSE
chr19	37885616	G	C	ENST00000447313	ENSG00000171804	WDR87	FALSE	FALSE
chr19	37885616	G	T	ENST00000447313	ENSG00000171804	WDR87	FALSE	FALSE
chr19	37885624	C	A	ENST00000447313	ENSG00000171804	WDR87	FALSE	FALSE
chr19	37885627	C	A	ENST00000447313	ENSG00000171804	WDR87	FALSE	FALSE
chr19	37885637	C	T	ENST00000447313	ENSG00000171804	WDR87	FALSE	FALSE
chr19	37885638	C	T	ENST00000447313	ENSG00000171804	WDR87	FALSE	FALSE
chr19	37885645	T	A	ENST00000447313	ENSG00000171804	WDR87	FALSE	FALSE
chr19	37885669	T	A	ENST00000447313	ENSG00000171804	WDR87	FALSE	FALSE
chr19	37885677	A	C	ENST00000447313	ENSG00000171804	WDR87	FALSE	FALSE
chr19	37885677	A	T	ENST00000447313	ENSG00000171804	WDR87	FALSE	FALSE
chr19	37885687	T	A	ENST00000447313	ENSG00000171804	WDR87	FALSE	FALSE
chr19	37885690	G	A	ENST00000447313	ENSG00000171804	WDR87	FALSE	FALSE
chr19	37885704	A	T	ENST00000447313	ENSG00000171804	WDR87	FALSE	FALSE
chr19	37885711	T	A	ENST00000447313	ENSG00000171804	WDR87	FALSE	FALSE
chr19	37885715	C	T	ENST00000447313	ENSG00000171804	WDR87	FALSE	FALSE
chr19	37885716	C	T	ENST00000447313	ENSG00000171804	WDR87	FALSE	FALSE
chr19	37885723	C	A	ENST00000447313	ENSG00000171804	WDR87	FALSE	FALSE
chr19	37885726	T	A	ENST00000447313	ENSG00000171804	WDR87	FALSE	FALSE
chr19	37885729	C	A	ENST00000447313	ENSG00000171804	WDR87	FALSE	FALSE
chr19	37885732	T	A	ENST00000447313	ENSG00000171804	WDR87	FALSE	FALSE
chr19	37885738	T	A	ENST00000447313	ENSG00000171804	WDR87	FALSE	FALSE
chr19	37885756	T	A	ENST00000447313	ENSG00000171804	WDR87	FALSE	FALSE
chr19	37885760	G	C	ENST00000447313	ENSG00000171804	WDR87	FALSE	FALSE
chr19	37885760	G	T	ENST00000447313	ENSG00000171804	WDR87	FALSE	FALSE
chr19	37885765	T	A	ENST00000447313	ENSG00000171804	WDR87	FALSE	FALSE
chr19	37885780	G	A	ENST00000447313	ENSG00000171804	WDR87	FALSE	FALSE
chr19	37885783	T	A	ENST00000447313	ENSG00000171804	WDR87	FALSE	FALSE
chr19	37885788	G	C	ENST00000447313	ENSG00000171804	WDR87	FALSE	FALSE
chr19	37885788	G	T	ENST00000447313	ENSG00000171804	WDR87	FALSE	FALSE
chr19	37885804	G	A	ENST00000447313	ENSG00000171804	WDR87	FALSE	FALSE
chr19	37885806	G	C	ENST00000447313	ENSG00000171804	WDR87	FALSE	FALSE
chr19	37885806	G	T	ENST00000447313	ENSG00000171804	WDR87	FALSE	FALSE
chr19	37885810	C	A	ENST00000447313	ENSG00000171804	WDR87	FALSE	FALSE
chr19	37885819	G	A	ENST00000447313	ENSG00000171804	WDR87	FALSE	FALSE
chr19	37885822	T	A	ENST00000447313	ENSG00000171804	WDR87	FALSE	FALSE
chr19	37885829	G	C	ENST00000447313	ENSG00000171804	WDR87	FALSE	FALSE
chr19	37885829	G	T	ENST00000447313	ENSG00000171804	WDR87	FALSE	FALSE
chr19	37885843	C	A	ENST00000447313	ENSG00000171804	WDR87	FALSE	FALSE
chr19	37885849	T	A	ENST00000447313	ENSG00000171804	WDR87	FALSE	FALSE
chr19	37885862	C	T	ENST00000447313	ENSG00000171804	WDR87	FALSE	FALSE
chr19	37885863	C	T	ENST00000447313	ENSG00000171804	WDR87	FALSE	FALSE
chr19	37885867	C	A	ENST00000447313	ENSG00000171804	WDR87	FALSE	FALSE
chr19	37885869	A	C	ENST00000447313	ENSG00000171804	WDR87	FALSE	FALSE
chr19	37885869	A	T	ENST00000447313	ENSG00000171804	WDR87	FALSE	FALSE
chr19	37885876	C	A	ENST00000447313	ENSG00000171804	WDR87	FALSE	FALSE
chr19	37885879	T	A	ENST00000447313	ENSG00000171804	WDR87	FALSE	FALSE
chr19	37885881	G	C	ENST00000447313	ENSG00000171804	WDR87	FALSE	FALSE
chr19	37885881	G	T	ENST00000447313	ENSG00000171804	WDR87	FALSE	FALSE
chr19	37885894	T	A	ENST00000447313	ENSG00000171804	WDR87	FALSE	FALSE
chr19	37885903	G	A	ENST00000447313	ENSG00000171804	WDR87	FALSE	FALSE
chr19	37885904	G	T	ENST00000447313	ENSG00000171804	WDR87	FALSE	FALSE
chr19	37885912	T	A	ENST00000447313	ENSG00000171804	WDR87	FALSE	FALSE
chr19	37885936	G	A	ENST00000447313	ENSG00000171804	WDR87	FALSE	FALSE
chr19	37885939	C	A	ENST00000447313	ENSG00000171804	WDR87	FALSE	FALSE
chr19	37885942	C	A	ENST00000447313	ENSG00000171804	WDR87	FALSE	FALSE
chr19	37885948	C	A	ENST00000447313	ENSG00000171804	WDR87	FALSE	FALSE
chr19	37885954	G	A	ENST00000447313	ENSG00000171804	WDR87	FALSE	FALSE
chr19	37885957	C	A	ENST00000447313	ENSG00000171804	WDR87	FALSE	FALSE
chr19	37885973	C	T	ENST00000447313	ENSG00000171804	WDR87	FALSE	FALSE
chr19	37885974	C	T	ENST00000447313	ENSG00000171804	WDR87	FALSE	FALSE
chr19	37885978	C	A	ENST00000447313	ENSG00000171804	WDR87	FALSE	FALSE
chr19	37885986	G	C	ENST00000447313	ENSG00000171804	WDR87	FALSE	FALSE
chr19	37885986	G	T	ENST00000447313	ENSG00000171804	WDR87	FALSE	FALSE
chr19	37886008	G	A	ENST00000447313	ENSG00000171804	WDR87	FALSE	FALSE
chr19	37886011	C	A	ENST00000447313	ENSG00000171804	WDR87	FALSE	FALSE
chr19	37886014	T	A	ENST00000447313	ENSG00000171804	WDR87	FALSE	FALSE
chr19	37886026	G	A	ENST00000447313	ENSG00000171804	WDR87	FALSE	FALSE
chr19	37886037	A	C	ENST00000447313	ENSG00000171804	WDR87	FALSE	FALSE
chr19	37886037	A	T	ENST00000447313	ENSG00000171804	WDR87	FALSE	FALSE
chr19	37886041	G	A	ENST00000447313	ENSG00000171804	WDR87	FALSE	FALSE
chr19	37886047	C	A	ENST00000447313	ENSG00000171804	WDR87	FALSE	FALSE
chr19	37886053	G	A	ENST00000447313	ENSG00000171804	WDR87	FALSE	FALSE
chr19	37886056	C	A	ENST00000447313	ENSG00000171804	WDR87	FALSE	FALSE
chr19	37886074	G	A	ENST00000447313	ENSG00000171804	WDR87	FALSE	FALSE
chr19	37886076	A	T	ENST00000447313	ENSG00000171804	WDR87	FALSE	FALSE
chr19	37886081	C	T	ENST00000447313	ENSG00000171804	WDR87	FALSE	FALSE
chr19	37886082	C	T	ENST00000447313	ENSG00000171804	WDR87	FALSE	FALSE
chr19	37886086	T	A	ENST00000447313	ENSG00000171804	WDR87	FALSE	FALSE
chr19	37886087	C	T	ENST00000447313	ENSG00000171804	WDR87	FALSE	FALSE
chr19	37886088	C	T	ENST00000447313	ENSG00000171804	WDR87	FALSE	FALSE
chr19	37886090	C	T	ENST00000447313	ENSG00000171804	WDR87	FALSE	FALSE
chr19	37886091	C	T	ENST00000447313	ENSG00000171804	WDR87	FALSE	FALSE
chr19	37886107	T	A	ENST00000447313	ENSG00000171804	WDR87	FALSE	FALSE
chr19	37886113	G	A	ENST00000447313	ENSG00000171804	WDR87	FALSE	FALSE
chr19	37886119	C	A	ENST00000447313	ENSG00000171804	WDR87	FALSE	FALSE
chr19	37886122	C	A	ENST00000447313	ENSG00000171804	WDR87	FALSE	FALSE
chr19	37886128	C	A	ENST00000447313	ENSG00000171804	WDR87	FALSE	FALSE
chr19	37886142	A	C	ENST00000447313	ENSG00000171804	WDR87	FALSE	FALSE
chr19	37886142	A	T	ENST00000447313	ENSG00000171804	WDR87	FALSE	FALSE
chr19	37886167	T	A	ENST00000447313	ENSG00000171804	WDR87	FALSE	FALSE
chr19	37886169	A	C	ENST00000447313	ENSG00000171804	WDR87	FALSE	FALSE
chr19	37886169	A	T	ENST00000447313	ENSG00000171804	WDR87	FALSE	FALSE
chr19	37886176	G	A	ENST00000447313	ENSG00000171804	WDR87	FALSE	FALSE
chr19	37886182	G	A	ENST00000447313	ENSG00000171804	WDR87	FALSE	FALSE
chr19	37886188	C	A	ENST00000447313	ENSG00000171804	WDR87	FALSE	FALSE
chr19	37886190	A	T	ENST00000447313	ENSG00000171804	WDR87	FALSE	FALSE
chr19	37886202	A	T	ENST00000447313	ENSG00000171804	WDR87	FALSE	FALSE
chr19	37886224	C	A	ENST00000447313	ENSG00000171804	WDR87	FALSE	FALSE
chr19	37886225	A	C	ENST00000447313	ENSG00000171804	WDR87	FALSE	FALSE
chr19	37886225	A	T	ENST00000447313	ENSG00000171804	WDR87	FALSE	FALSE
chr19	37886230	T	A	ENST00000447313	ENSG00000171804	WDR87	FALSE	FALSE
chr19	37886233	C	A	ENST00000447313	ENSG00000171804	WDR87	FALSE	FALSE
chr19	37886242	C	A	ENST00000447313	ENSG00000171804	WDR87	FALSE	FALSE
chr19	37886245	T	A	ENST00000447313	ENSG00000171804	WDR87	FALSE	FALSE
chr19	37886248	C	A	ENST00000447313	ENSG00000171804	WDR87	FALSE	FALSE
chr19	37886251	T	A	ENST00000447313	ENSG00000171804	WDR87	FALSE	FALSE
chr19	37886265	A	C	ENST00000447313	ENSG00000171804	WDR87	FALSE	FALSE
chr19	37886265	A	T	ENST00000447313	ENSG00000171804	WDR87	FALSE	FALSE
chr19	37886272	T	A	ENST00000447313	ENSG00000171804	WDR87	FALSE	FALSE
chr19	37886284	C	A	ENST00000447313	ENSG00000171804	WDR87	FALSE	FALSE
chr19	37886299	T	A	ENST00000447313	ENSG00000171804	WDR87	FALSE	FALSE
chr19	37886302	T	A	ENST00000447313	ENSG00000171804	WDR87	FALSE	FALSE
chr19	37886308	C	A	ENST00000447313	ENSG00000171804	WDR87	FALSE	FALSE
chr19	37886309	C	T	ENST00000447313	ENSG00000171804	WDR87	FALSE	FALSE
chr19	37886310	C	T	ENST00000447313	ENSG00000171804	WDR87	FALSE	FALSE
chr19	37886320	G	A	ENST00000447313	ENSG00000171804	WDR87	FALSE	FALSE
chr19	37886323	T	A	ENST00000447313	ENSG00000171804	WDR87	FALSE	FALSE
chr19	37886326	C	A	ENST00000447313	ENSG00000171804	WDR87	FALSE	FALSE
chr19	37886347	T	A	ENST00000447313	ENSG00000171804	WDR87	FALSE	FALSE
chr19	37886350	C	A	ENST00000447313	ENSG00000171804	WDR87	FALSE	FALSE
chr19	37886353	T	A	ENST00000447313	ENSG00000171804	WDR87	FALSE	FALSE
chr19	37886359	C	A	ENST00000447313	ENSG00000171804	WDR87	FALSE	FALSE
chr19	37886370	G	C	ENST00000447313	ENSG00000171804	WDR87	FALSE	FALSE
chr19	37886370	G	T	ENST00000447313	ENSG00000171804	WDR87	FALSE	FALSE
chr19	37886380	T	A	ENST00000447313	ENSG00000171804	WDR87	FALSE	FALSE
chr19	37886383	T	A	ENST00000447313	ENSG00000171804	WDR87	FALSE	FALSE
chr19	37886385	A	T	ENST00000447313	ENSG00000171804	WDR87	FALSE	FALSE
chr19	37886395	T	A	ENST00000447313	ENSG00000171804	WDR87	FALSE	FALSE
chr19	37886404	C	A	ENST00000447313	ENSG00000171804	WDR87	FALSE	FALSE
chr19	37886410	T	A	ENST00000447313	ENSG00000171804	WDR87	FALSE	FALSE
chr19	37886425	T	A	ENST00000447313	ENSG00000171804	WDR87	FALSE	FALSE
chr19	37886440	C	A	ENST00000447313	ENSG00000171804	WDR87	FALSE	FALSE
chr19	37886443	T	A	ENST00000447313	ENSG00000171804	WDR87	FALSE	FALSE
chr19	37886445	A	C	ENST00000447313	ENSG00000171804	WDR87	FALSE	FALSE
chr19	37886445	A	T	ENST00000447313	ENSG00000171804	WDR87	FALSE	FALSE
chr19	37886461	T	A	ENST00000447313	ENSG00000171804	WDR87	FALSE	FALSE
chr19	37886464	C	A	ENST00000447313	ENSG00000171804	WDR87	FALSE	FALSE
chr19	37886470	C	A	ENST00000447313	ENSG00000171804	WDR87	FALSE	FALSE
chr19	37886473	T	A	ENST00000447313	ENSG00000171804	WDR87	FALSE	FALSE
chr19	37886482	T	A	ENST00000447313	ENSG00000171804	WDR87	FALSE	FALSE
chr19	37886485	T	A	ENST00000447313	ENSG00000171804	WDR87	FALSE	FALSE
chr19	37886488	T	A	ENST00000447313	ENSG00000171804	WDR87	FALSE	FALSE
chr19	37886491	G	A	ENST00000447313	ENSG00000171804	WDR87	FALSE	FALSE
chr19	37886494	C	A	ENST00000447313	ENSG00000171804	WDR87	FALSE	FALSE
chr19	37886497	G	A	ENST00000447313	ENSG00000171804	WDR87	FALSE	FALSE
chr19	37886499	A	C	ENST00000447313	ENSG00000171804	WDR87	FALSE	FALSE
chr19	37886499	A	T	ENST00000447313	ENSG00000171804	WDR87	FALSE	FALSE
chr19	37886503	T	A	ENST00000447313	ENSG00000171804	WDR87	FALSE	FALSE
chr19	37886509	G	A	ENST00000447313	ENSG00000171804	WDR87	FALSE	FALSE
chr19	37886512	T	A	ENST00000447313	ENSG00000171804	WDR87	FALSE	FALSE
chr19	37886515	C	A	ENST00000447313	ENSG00000171804	WDR87	FALSE	FALSE
chr19	37886518	T	A	ENST00000447313	ENSG00000171804	WDR87
chr19	37886521	T	A	ENST00000447313	ENSG00000171804	WDR87
chr19	37886523	A	C	ENST00000447313	ENSG00000171804	WDR87	FALSE	FALSE
chr19	37886523	A	T	ENST00000447313	ENSG00000171804	WDR87	FALSE	FALSE
chr19	37886530	C	A	ENST00000447313	ENSG00000171804	WDR87	FALSE	FALSE
chr19	37886533	T	A	ENST00000447313	ENSG00000171804	WDR87	FALSE	FALSE
chr19	37886536	C	A	ENST00000447313	ENSG00000171804	WDR87	FALSE	FALSE
chr19	37886548	C	A	ENST00000447313	ENSG00000171804	WDR87	FALSE	FALSE
chr19	37886551	C	A	ENST00000447313	ENSG00000171804	WDR87	FALSE	FALSE
chr19	37886554	C	A	ENST00000447313	ENSG00000171804	WDR87	FALSE	FALSE
chr19	37886556	A	T	ENST00000447313	ENSG00000171804	WDR87	FALSE	FALSE
chr19	37886559	G	C	ENST00000447313	ENSG00000171804	WDR87	FALSE	FALSE
chr19	37886559	G	T	ENST00000447313	ENSG00000171804	WDR87	FALSE	FALSE
chr19	37886561	G	T	ENST00000447313	ENSG00000171804	WDR87	FALSE	FALSE
chr19	37886569	C	A	ENST00000447313	ENSG00000171804	WDR87
chr19	37886572	C	A	ENST00000447313	ENSG00000171804	WDR87
chr19	37886575	C	A	ENST00000447313	ENSG00000171804	WDR87
chr19	37886578	C	A	ENST00000447313	ENSG00000171804	WDR87
chr19	37886581	C	A	ENST00000447313	ENSG00000171804	WDR87
chr19	37886584	C	A	ENST00000447313	ENSG00000171804	WDR87
chr19	37886592	A	T	ENST00000447313	ENSG00000171804	WDR87
chr19	37886599	C	A	ENST00000447313	ENSG00000171804	WDR87
chr19	37886605	C	A	ENST00000447313	ENSG00000171804	WDR87
chr19	37886608	C	A	ENST00000447313	ENSG00000171804	WDR87
chr19	37886611	C	A	ENST00000447313	ENSG00000171804	WDR87
chr19	37886623	C	A	ENST00000447313	ENSG00000171804	WDR87
chr19	37886626	C	A	ENST00000447313	ENSG00000171804	WDR87
chr19	37886629	T	A	ENST00000447313	ENSG00000171804	WDR87
chr19	37886632	C	A	ENST00000447313	ENSG00000171804	WDR87
chr19	37886635	C	A	ENST00000447313	ENSG00000171804	WDR87
chr19	37886644	C	A	ENST00000447313	ENSG00000171804	WDR87
chr19	37886647	C	A	ENST00000447313	ENSG00000171804	WDR87	FALSE	FALSE
chr19	37886650	T	A	ENST00000447313	ENSG00000171804	WDR87	FALSE	FALSE
chr19	37886653	C	A	ENST00000447313	ENSG00000171804	WDR87	FALSE	FALSE
chr19	37886656	G	A	ENST00000447313	ENSG00000171804	WDR87	FALSE	FALSE
chr19	37886662	C	A	ENST00000447313	ENSG00000171804	WDR87	FALSE	FALSE
chr19	37886665	C	A	ENST00000447313	ENSG00000171804	WDR87	FALSE	FALSE
chr19	37886668	T	A	ENST00000447313	ENSG00000171804	WDR87	FALSE	FALSE
chr19	37886671	T	A	ENST00000447313	ENSG00000171804	WDR87	FALSE	FALSE
chr19	37886674	T	A	ENST00000447313	ENSG00000171804	WDR87	FALSE	FALSE
chr19	37886677	C	A	ENST00000447313	ENSG00000171804	WDR87	FALSE	FALSE
chr19	37886680	T	A	ENST00000447313	ENSG00000171804	WDR87
chr19	37886683	T	A	ENST00000447313	ENSG00000171804	WDR87
chr19	37886686	T	A	ENST00000447313	ENSG00000171804	WDR87
chr19	37886689	T	A	ENST00000447313	ENSG00000171804	WDR87
chr19	37886692	T	A	ENST00000447313	ENSG00000171804	WDR87
chr19	37886695	T	A	ENST00000447313	ENSG00000171804	WDR87
chr19	37886698	C	A	ENST00000447313	ENSG00000171804	WDR87
chr19	37886701	C	A	ENST00000447313	ENSG00000171804	WDR87
chr19	37886704	C	A	ENST00000447313	ENSG00000171804	WDR87
chr19	37886707	C	A	ENST00000447313	ENSG00000171804	WDR87
chr19	37886710	T	A	ENST00000447313	ENSG00000171804	WDR87
chr19	37886713	C	A	ENST00000447313	ENSG00000171804	WDR87
chr19	37886719	G	A	ENST00000447313	ENSG00000171804	WDR87
chr19	37886722	T	A	ENST00000447313	ENSG00000171804	WDR87
chr19	37886725	C	A	ENST00000447313	ENSG00000171804	WDR87
chr19	37886728	C	A	ENST00000447313	ENSG00000171804	WDR87
chr19	37886734	C	A	ENST00000447313	ENSG00000171804	WDR87
chr19	37886737	C	A	ENST00000447313	ENSG00000171804	WDR87
chr19	37886740	C	A	ENST00000447313	ENSG00000171804	WDR87
chr19	37886743	C	A	ENST00000447313	ENSG00000171804	WDR87
chr19	37886746	T	A	ENST00000447313	ENSG00000171804	WDR87
chr19	37886752	C	A	ENST00000447313	ENSG00000171804	WDR87
chr19	37886755	C	A	ENST00000447313	ENSG00000171804	WDR87
chr19	37886758	C	A	ENST00000447313	ENSG00000171804	WDR87
chr19	37886761	C	A	ENST00000447313	ENSG00000171804	WDR87
chr19	37886764	C	A	ENST00000447313	ENSG00000171804	WDR87
chr19	37886770	C	A	ENST00000447313	ENSG00000171804	WDR87
chr19	37886773	C	A	ENST00000447313	ENSG00000171804	WDR87
chr19	37886776	C	A	ENST00000447313	ENSG00000171804	WDR87
chr19	37886779	C	A	ENST00000447313	ENSG00000171804	WDR87
chr19	37886782	C	A	ENST00000447313	ENSG00000171804	WDR87
chr19	37886788	C	A	ENST00000447313	ENSG00000171804	WDR87
chr19	37886791	C	A	ENST00000447313	ENSG00000171804	WDR87
chr19	37886794	C	A	ENST00000447313	ENSG00000171804	WDR87
chr19	37886797	C	A	ENST00000447313	ENSG00000171804	WDR87
chr19	37886800	C	A	ENST00000447313	ENSG00000171804	WDR87
chr19	37886806	C	A	ENST00000447313	ENSG00000171804	WDR87
chr19	37886809	C	A	ENST00000447313	ENSG00000171804	WDR87
chr19	37886812	C	A	ENST00000447313	ENSG00000171804	WDR87
chr19	37886815	C	A	ENST00000447313	ENSG00000171804	WDR87
chr19	37886818	C	A	ENST00000447313	ENSG00000171804	WDR87
chr19	37886826	A	T	ENST00000447313	ENSG00000171804	WDR87
chr19	37886833	C	A	ENST00000447313	ENSG00000171804	WDR87	FALSE	FALSE
chr19	37886836	G	A	ENST00000447313	ENSG00000171804	WDR87	FALSE	FALSE
chr19	37886839	T	A	ENST00000447313	ENSG00000171804	WDR87	FALSE	FALSE
chr19	37886842	C	A	ENST00000447313	ENSG00000171804	WDR87	FALSE	FALSE
chr19	37886848	C	A	ENST00000447313	ENSG00000171804	WDR87	FALSE	FALSE
chr19	37886853	A	C	ENST00000447313	ENSG00000171804	WDR87	FALSE	FALSE
chr19	37886853	A	T	ENST00000447313	ENSG00000171804	WDR87	FALSE	FALSE
chr19	37886863	C	A	ENST00000447313	ENSG00000171804	WDR87	FALSE	FALSE
chr19	37886869	C	A	ENST00000447313	ENSG00000171804	WDR87	FALSE	FALSE
chr19	37886872	C	A	ENST00000447313	ENSG00000171804	WDR87	FALSE	FALSE
chr19	37886884	C	A	ENST00000447313	ENSG00000171804	WDR87	FALSE	FALSE
chr19	37886887	C	A	ENST00000447313	ENSG00000171804	WDR87	FALSE	FALSE
chr19	37886893	C	A	ENST00000447313	ENSG00000171804	WDR87	FALSE	FALSE
chr19	37886899	C	A	ENST00000447313	ENSG00000171804	WDR87	FALSE	FALSE
chr19	37886908	G	A	ENST00000447313	ENSG00000171804	WDR87	FALSE	FALSE
chr19	37886920	T	A	ENST00000447313	ENSG00000171804	WDR87	FALSE	FALSE
chr19	37886923	C	A	ENST00000447313	ENSG00000171804	WDR87	FALSE	FALSE
chr19	37886926	T	A	ENST00000447313	ENSG00000171804	WDR87	FALSE	FALSE
chr19	37886932	T	A	ENST00000447313	ENSG00000171804	WDR87	FALSE	FALSE
chr19	37886941	T	A	ENST00000447313	ENSG00000171804	WDR87	FALSE	FALSE
chr19	37886944	T	A	ENST00000447313	ENSG00000171804	WDR87	FALSE	FALSE
chr19	37886950	C	A	ENST00000447313	ENSG00000171804	WDR87	FALSE	FALSE
chr19	37886953	T	A	ENST00000447313	ENSG00000171804	WDR87	FALSE	FALSE
chr19	37886959	T	A	ENST00000447313	ENSG00000171804	WDR87	FALSE	FALSE
chr19	37886962	T	A	ENST00000447313	ENSG00000171804	WDR87	FALSE	FALSE
chr19	37886963	C	T	ENST00000447313	ENSG00000171804	WDR87	FALSE	FALSE
chr19	37886964	C	T	ENST00000447313	ENSG00000171804	WDR87	FALSE	FALSE
chr19	37886971	G	A	ENST00000447313	ENSG00000171804	WDR87	FALSE	FALSE
chr19	37886974	T	A	ENST00000447313	ENSG00000171804	WDR87	FALSE	FALSE
chr19	37886992	C	A	ENST00000447313	ENSG00000171804	WDR87	FALSE	FALSE
chr19	37886995	C	A	ENST00000447313	ENSG00000171804	WDR87	FALSE	FALSE
chr19	37886998	C	A	ENST00000447313	ENSG00000171804	WDR87	FALSE	FALSE
chr19	37887001	C	A	ENST00000447313	ENSG00000171804	WDR87	FALSE	FALSE
chr19	37887007	C	A	ENST00000447313	ENSG00000171804	WDR87	FALSE	FALSE
chr19	37887010	C	A	ENST00000447313	ENSG00000171804	WDR87	FALSE	FALSE
chr19	37887013	C	A	ENST00000447313	ENSG00000171804	WDR87	FALSE	FALSE
chr19	37887016	C	A	ENST00000447313	ENSG00000171804	WDR87	FALSE	FALSE
chr19	37887019	C	A	ENST00000447313	ENSG00000171804	WDR87	FALSE	FALSE
chr19	37887037	C	A	ENST00000447313	ENSG00000171804	WDR87	FALSE	FALSE
chr19	37887039	G	C	ENST00000447313	ENSG00000171804	WDR87	FALSE	FALSE
chr19	37887039	G	T	ENST00000447313	ENSG00000171804	WDR87	FALSE	FALSE
chr19	37887046	T	A	ENST00000447313	ENSG00000171804	WDR87	FALSE	FALSE
chr19	37887049	T	A	ENST00000447313	ENSG00000171804	WDR87	FALSE	FALSE
chr19	37887054	A	T	ENST00000447313	ENSG00000171804	WDR87	FALSE	FALSE
chr19	37887058	T	A	ENST00000447313	ENSG00000171804	WDR87	FALSE	FALSE
chr19	37887064	C	A	ENST00000447313	ENSG00000171804	WDR87	FALSE	FALSE
chr19	37887067	C	A	ENST00000447313	ENSG00000171804	WDR87	FALSE	FALSE
chr19	37887070	C	A	ENST00000447313	ENSG00000171804	WDR87	FALSE	FALSE
chr19	37887079	T	A	ENST00000447313	ENSG00000171804	WDR87
chr19	37887082	C	A	ENST00000447313	ENSG00000171804	WDR87	FALSE	FALSE
chr19	37887085	C	A	ENST00000447313	ENSG00000171804	WDR87	FALSE	FALSE
chr19	37887088	T	A	ENST00000447313	ENSG00000171804	WDR87	FALSE	FALSE
chr19	37887100	T	A	ENST00000447313	ENSG00000171804	WDR87	FALSE	FALSE
chr19	37887103	T	A	ENST00000447313	ENSG00000171804	WDR87
chr19	37887109	T	A	ENST00000447313	ENSG00000171804	WDR87	FALSE	FALSE
chr19	37887121	T	A	ENST00000447313	ENSG00000171804	WDR87	FALSE	FALSE
chr19	37887124	T	A	ENST00000447313	ENSG00000171804	WDR87	FALSE	FALSE
chr19	37887127	G	A	ENST00000447313	ENSG00000171804	WDR87	FALSE	FALSE
chr19	37887130	T	A	ENST00000447313	ENSG00000171804	WDR87	FALSE	FALSE
chr19	37887142	T	A	ENST00000447313	ENSG00000171804	WDR87	FALSE	FALSE
chr19	37887145	T	A	ENST00000447313	ENSG00000171804	WDR87	FALSE	FALSE
chr19	37887148	C	A	ENST00000447313	ENSG00000171804	WDR87	FALSE	FALSE
chr19	37887154	T	A	ENST00000447313	ENSG00000171804	WDR87	FALSE	FALSE
chr19	37887163	C	A	ENST00000447313	ENSG00000171804	WDR87	FALSE	FALSE
chr19	37887165	G	C	ENST00000447313	ENSG00000171804	WDR87	FALSE	FALSE
chr19	37887165	G	T	ENST00000447313	ENSG00000171804	WDR87	FALSE	FALSE
chr19	37887169	G	A	ENST00000447313	ENSG00000171804	WDR87	FALSE	FALSE
chr19	37887172	T	A	ENST00000447313	ENSG00000171804	WDR87	FALSE	FALSE
chr19	37887175	C	A	ENST00000447313	ENSG00000171804	WDR87	FALSE	FALSE
chr19	37887185	C	T	ENST00000447313	ENSG00000171804	WDR87	FALSE	FALSE
chr19	37887186	C	T	ENST00000447313	ENSG00000171804	WDR87	FALSE	FALSE
chr19	37887190	C	A	ENST00000447313	ENSG00000171804	WDR87	FALSE	FALSE
chr19	37887193	T	A	ENST00000447313	ENSG00000171804	WDR87	FALSE	FALSE
chr19	37887205	T	A	ENST00000447313	ENSG00000171804	WDR87	FALSE	FALSE
chr19	37887211	G	A	ENST00000447313	ENSG00000171804	WDR87	FALSE	FALSE
chr19	37887214	C	A	ENST00000447313	ENSG00000171804	WDR87	FALSE	FALSE
chr19	37887222	A	T	ENST00000447313	ENSG00000171804	WDR87	FALSE	FALSE
chr19	37887232	C	A	ENST00000447313	ENSG00000171804	WDR87	FALSE	FALSE
chr19	37887235	T	A	ENST00000447313	ENSG00000171804	WDR87	FALSE	FALSE
chr19	37887253	T	A	ENST00000447313	ENSG00000171804	WDR87	FALSE	FALSE
chr19	37887259	T	A	ENST00000447313	ENSG00000171804	WDR87	FALSE	FALSE
chr19	37887268	T	A	ENST00000447313	ENSG00000171804	WDR87	FALSE	FALSE
chr19	37887274	C	A	ENST00000447313	ENSG00000171804	WDR87	FALSE	FALSE
chr19	37887277	C	A	ENST00000447313	ENSG00000171804	WDR87	FALSE	FALSE
chr19	37887280	G	A	ENST00000447313	ENSG00000171804	WDR87	FALSE	FALSE
chr19	37887289	T	A	ENST00000447313	ENSG00000171804	WDR87	FALSE	FALSE
chr19	37887295	C	A	ENST00000447313	ENSG00000171804	WDR87	FALSE	FALSE
chr19	37887310	T	A	ENST00000447313	ENSG00000171804	WDR87	FALSE	FALSE
chr19	37887313	G	A	ENST00000447313	ENSG00000171804	WDR87	FALSE	FALSE
chr19	37887322	T	A	ENST00000447313	ENSG00000171804	WDR87	FALSE	FALSE
chr19	37887324	A	C	ENST00000447313	ENSG00000171804	WDR87	FALSE	FALSE
chr19	37887324	A	T	ENST00000447313	ENSG00000171804	WDR87	FALSE	FALSE
chr19	37887331	T	A	ENST00000447313	ENSG00000171804	WDR87	FALSE	FALSE
chr19	37887340	T	A	ENST00000447313	ENSG00000171804	WDR87	FALSE	FALSE
chr19	37887349	C	A	ENST00000447313	ENSG00000171804	WDR87	FALSE	FALSE
chr19	37887352	T	A	ENST00000447313	ENSG00000171804	WDR87	FALSE	FALSE
chr19	37887364	C	A	ENST00000447313	ENSG00000171804	WDR87	FALSE	FALSE
chr19	37887370	T	A	ENST00000447313	ENSG00000171804	WDR87	FALSE	FALSE
chr19	37887373	T	A	ENST00000447313	ENSG00000171804	WDR87
chr19	37887378	A	T	ENST00000447313	ENSG00000171804	WDR87	FALSE	FALSE
chr19	37887382	T	A	ENST00000447313	ENSG00000171804	WDR87	FALSE	FALSE
chr19	37887387	G	C	ENST00000447313	ENSG00000171804	WDR87	FALSE	FALSE
chr19	37887387	G	T	ENST00000447313	ENSG00000171804	WDR87	FALSE	FALSE
chr19	37887394	T	A	ENST00000447313	ENSG00000171804	WDR87	FALSE	FALSE
chr19	37887399	A	C	ENST00000447313	ENSG00000171804	WDR87	FALSE	FALSE
chr19	37887399	A	T	ENST00000447313	ENSG00000171804	WDR87	FALSE	FALSE
chr19	37887403	T	A	ENST00000447313	ENSG00000171804	WDR87	FALSE	FALSE
chr19	37887406	T	A	ENST00000447313	ENSG00000171804	WDR87	FALSE	FALSE
chr19	37887409	G	A	ENST00000447313	ENSG00000171804	WDR87	FALSE	FALSE
chr19	37887415	G	A	ENST00000447313	ENSG00000171804	WDR87	FALSE	FALSE
chr19	37887427	T	A	ENST00000447313	ENSG00000171804	WDR87	FALSE	FALSE
chr19	37887430	G	A	ENST00000447313	ENSG00000171804	WDR87	FALSE	FALSE
chr19	37887433	C	A	ENST00000447313	ENSG00000171804	WDR87	FALSE	FALSE
chr19	37887436	T	A	ENST00000447313	ENSG00000171804	WDR87	FALSE	FALSE
chr19	37887445	C	A	ENST00000447313	ENSG00000171804	WDR87	FALSE	FALSE
chr19	37887451	T	A	ENST00000447313	ENSG00000171804	WDR87	FALSE	FALSE
chr19	37887454	C	A	ENST00000447313	ENSG00000171804	WDR87	FALSE	FALSE
chr19	37887457	T	A	ENST00000447313	ENSG00000171804	WDR87	FALSE	FALSE
chr19	37887466	C	A	ENST00000447313	ENSG00000171804	WDR87	FALSE	FALSE
chr19	37887472	C	A	ENST00000447313	ENSG00000171804	WDR87	FALSE	FALSE
chr19	37887475	C	A	ENST00000447313	ENSG00000171804	WDR87	FALSE	FALSE
chr19	37887483	A	T	ENST00000447313	ENSG00000171804	WDR87	FALSE	FALSE
chr19	37887496	C	A	ENST00000447313	ENSG00000171804	WDR87	FALSE	FALSE
chr19	37887511	T	A	ENST00000447313	ENSG00000171804	WDR87	FALSE	FALSE
chr19	37887514	C	A	ENST00000447313	ENSG00000171804	WDR87	FALSE	FALSE
chr19	37887517	C	A	ENST00000447313	ENSG00000171804	WDR87	FALSE	FALSE
chr19	37887522	G	C	ENST00000447313	ENSG00000171804	WDR87	FALSE	FALSE
chr19	37887522	G	T	ENST00000447313	ENSG00000171804	WDR87	FALSE	FALSE
chr19	37887525	A	T	ENST00000447313	ENSG00000171804	WDR87	FALSE	FALSE
chr19	37887529	T	A	ENST00000447313	ENSG00000171804	WDR87	FALSE	FALSE
chr19	37887532	T	A	ENST00000447313	ENSG00000171804	WDR87	FALSE	FALSE
chr19	37887535	C	A	ENST00000447313	ENSG00000171804	WDR87	FALSE	FALSE
chr19	37887544	C	A	ENST00000447313	ENSG00000171804	WDR87	FALSE	FALSE
chr19	37887547	G	A	ENST00000447313	ENSG00000171804	WDR87	FALSE	FALSE
chr19	37887550	C	A	ENST00000447313	ENSG00000171804	WDR87	FALSE	FALSE
chr19	37887556	G	A	ENST00000447313	ENSG00000171804	WDR87	FALSE	FALSE
chr19	37887565	T	A	ENST00000447313	ENSG00000171804	WDR87	FALSE	FALSE
chr19	37887571	G	A	ENST00000447313	ENSG00000171804	WDR87	FALSE	FALSE
chr19	37887574	T	A	ENST00000447313	ENSG00000171804	WDR87	FALSE	FALSE
chr19	37887583	C	A	ENST00000447313	ENSG00000171804	WDR87	FALSE	FALSE
chr19	37887592	C	A	ENST00000447313	ENSG00000171804	WDR87	FALSE	FALSE
chr19	37887595	C	A	ENST00000447313	ENSG00000171804	WDR87	FALSE	FALSE
chr19	37887598	T	A	ENST00000447313	ENSG00000171804	WDR87	FALSE	FALSE
chr19	37887610	C	A	ENST00000447313	ENSG00000171804	WDR87	FALSE	FALSE
chr19	37887613	T	A	ENST00000447313	ENSG00000171804	WDR87	FALSE	FALSE
chr19	37887616	C	A	ENST00000447313	ENSG00000171804	WDR87	FALSE	FALSE
chr19	37887619	C	A	ENST00000447313	ENSG00000171804	WDR87	FALSE	FALSE
chr19	37887628	T	A	ENST00000447313	ENSG00000171804	WDR87	FALSE	FALSE
chr19	37887634	T	A	ENST00000447313	ENSG00000171804	WDR87	FALSE	FALSE
chr19	37887637	C	A	ENST00000447313	ENSG00000171804	WDR87	FALSE	FALSE
chr19	37887640	C	A	ENST00000447313	ENSG00000171804	WDR87	FALSE	FALSE
chr19	37887649	T	A	ENST00000447313	ENSG00000171804	WDR87	FALSE	FALSE
chr19	37887652	T	A	ENST00000447313	ENSG00000171804	WDR87	FALSE	FALSE
chr19	37887658	C	A	ENST00000447313	ENSG00000171804	WDR87	FALSE	FALSE
chr19	37887666	A	T	ENST00000447313	ENSG00000171804	WDR87	FALSE	FALSE
chr19	37887673	T	A	ENST00000447313	ENSG00000171804	WDR87	FALSE	FALSE
chr19	37887676	C	A	ENST00000447313	ENSG00000171804	WDR87	FALSE	FALSE
chr19	37887679	C	A	ENST00000447313	ENSG00000171804	WDR87	FALSE	FALSE
chr19	37887682	T	A	ENST00000447313	ENSG00000171804	WDR87	FALSE	FALSE
chr19	37887693	A	T	ENST00000447313	ENSG00000171804	WDR87	FALSE	FALSE
chr19	37887697	C	A	ENST00000447313	ENSG00000171804	WDR87	FALSE	FALSE
chr19	37887700	C	A	ENST00000447313	ENSG00000171804	WDR87	FALSE	FALSE
chr19	37887703	T	A	ENST00000447313	ENSG00000171804	WDR87	FALSE	FALSE
chr19	37887712	T	A	ENST00000447313	ENSG00000171804	WDR87	FALSE	FALSE
chr19	37887715	T	A	ENST00000447313	ENSG00000171804	WDR87	FALSE	FALSE
chr19	37887718	C	A	ENST00000447313	ENSG00000171804	WDR87	FALSE	FALSE
chr19	37887721	G	A	ENST00000447313	ENSG00000171804	WDR87	FALSE	FALSE
chr19	37887733	T	A	ENST00000447313	ENSG00000171804	WDR87	FALSE	FALSE
chr19	37887736	C	A	ENST00000447313	ENSG00000171804	WDR87	FALSE	FALSE
chr19	37887744	A	C	ENST00000447313	ENSG00000171804	WDR87	FALSE	FALSE
chr19	37887744	A	T	ENST00000447313	ENSG00000171804	WDR87	FALSE	FALSE
chr19	37887748	T	A	ENST00000447313	ENSG00000171804	WDR87	FALSE	FALSE
chr19	37887754	T	A	ENST00000447313	ENSG00000171804	WDR87	FALSE	FALSE
chr19	37887757	C	A	ENST00000447313	ENSG00000171804	WDR87	FALSE	FALSE
chr19	37887760	G	A	ENST00000447313	ENSG00000171804	WDR87	FALSE	FALSE
chr19	37887765	A	T	ENST00000447313	ENSG00000171804	WDR87	FALSE	FALSE
chr19	37887769	T	A	ENST00000447313	ENSG00000171804	WDR87	FALSE	FALSE
chr19	37887772	C	A	ENST00000447313	ENSG00000171804	WDR87	FALSE	FALSE
chr19	37887775	G	A	ENST00000447313	ENSG00000171804	WDR87	FALSE	FALSE
chr19	37887778	T	A	ENST00000447313	ENSG00000171804	WDR87	FALSE	FALSE
chr19	37887781	T	A	ENST00000447313	ENSG00000171804	WDR87	FALSE	FALSE
chr19	37887786	A	T	ENST00000447313	ENSG00000171804	WDR87	FALSE	FALSE
chr19	37887796	C	A	ENST00000447313	ENSG00000171804	WDR87	FALSE	FALSE
chr19	37887802	G	A	ENST00000447313	ENSG00000171804	WDR87	FALSE	FALSE
chr19	37887807	A	T	ENST00000447313	ENSG00000171804	WDR87	FALSE	FALSE
chr19	37887811	T	A	ENST00000447313	ENSG00000171804	WDR87	FALSE	FALSE
chr19	37887814	T	A	ENST00000447313	ENSG00000171804	WDR87	FALSE	FALSE
chr19	37887817	C	A	ENST00000447313	ENSG00000171804	WDR87	FALSE	FALSE
chr19	37887823	C	A	ENST00000447313	ENSG00000171804	WDR87	FALSE	FALSE
chr19	37887832	T	A	ENST00000447313	ENSG00000171804	WDR87	FALSE	FALSE
chr19	37887835	C	A	ENST00000447313	ENSG00000171804	WDR87	FALSE	FALSE
chr19	37887838	T	A	ENST00000447313	ENSG00000171804	WDR87	FALSE	FALSE
chr19	37887841	T	A	ENST00000447313	ENSG00000171804	WDR87	FALSE	FALSE
chr19	37887844	T	A	ENST00000447313	ENSG00000171804	WDR87	FALSE	FALSE
chr19	37887856	C	A	ENST00000447313	ENSG00000171804	WDR87	FALSE	FALSE
chr19	37887859	T	A	ENST00000447313	ENSG00000171804	WDR87	FALSE	FALSE
chr19	37887862	C	A	ENST00000447313	ENSG00000171804	WDR87	FALSE	FALSE
chr19	37887865	G	A	ENST00000447313	ENSG00000171804	WDR87	FALSE	FALSE
chr19	37887874	T	A	ENST00000447313	ENSG00000171804	WDR87	FALSE	FALSE
chr19	37887877	C	A	ENST00000447313	ENSG00000171804	WDR87	FALSE	FALSE
chr19	37887880	C	A	ENST00000447313	ENSG00000171804	WDR87	FALSE	FALSE
chr19	37887886	G	A	ENST00000447313	ENSG00000171804	WDR87	FALSE	FALSE
chr19	37887898	T	A	ENST00000447313	ENSG00000171804	WDR87	FALSE	FALSE
chr19	37887910	C	A	ENST00000447313	ENSG00000171804	WDR87	FALSE	FALSE
chr19	37887912	A	T	ENST00000447313	ENSG00000171804	WDR87	FALSE	FALSE
chr19	37887916	T	A	ENST00000447313	ENSG00000171804	WDR87	FALSE	FALSE
chr19	37887922	T	A	ENST00000447313	ENSG00000171804	WDR87	FALSE	FALSE
chr19	37887928	G	A	ENST00000447313	ENSG00000171804	WDR87	FALSE	FALSE
chr19	37887933	A	C	ENST00000447313	ENSG00000171804	WDR87	FALSE	FALSE
chr19	37887933	A	T	ENST00000447313	ENSG00000171804	WDR87	FALSE	FALSE
chr19	37887937	G	A	ENST00000447313	ENSG00000171804	WDR87	FALSE	FALSE
chr19	37887940	T	A	ENST00000447313	ENSG00000171804	WDR87	FALSE	FALSE
chr19	37887943	T	A	ENST00000447313	ENSG00000171804	WDR87	FALSE	FALSE
chr19	37887958	T	A	ENST00000447313	ENSG00000171804	WDR87	FALSE	FALSE
chr19	37887961	C	A	ENST00000447313	ENSG00000171804	WDR87	FALSE	FALSE
chr19	37887964	T	A	ENST00000447313	ENSG00000171804	WDR87	FALSE	FALSE
chr19	37887968	A	C	ENST00000447313	ENSG00000171804	WDR87	FALSE	FALSE
chr19	37887968	A	T	ENST00000447313	ENSG00000171804	WDR87	FALSE	FALSE
chr19	37887982	C	A	ENST00000447313	ENSG00000171804	WDR87
chr19	37887985	T	A	ENST00000447313	ENSG00000171804	WDR87
chr19	37887991	G	A	ENST00000447313	ENSG00000171804	WDR87
chr19	37887996	A	T	ENST00000447313	ENSG00000171804	WDR87
chr19	37888000	T	A	ENST00000447313	ENSG00000171804	WDR87
chr19	37888003	C	A	ENST00000447313	ENSG00000171804	WDR87
chr19	37888006	T	A	ENST00000447313	ENSG00000171804	WDR87
chr19	37888009	C	A	ENST00000447313	ENSG00000171804	WDR87
chr19	37888012	G	A	ENST00000447313	ENSG00000171804	WDR87
chr19	37888024	T	A	ENST00000447313	ENSG00000171804	WDR87
chr19	37888027	T	A	ENST00000447313	ENSG00000171804	WDR87
chr19	37888030	C	A	ENST00000447313	ENSG00000171804	WDR87
chr19	37888033	G	A	ENST00000447313	ENSG00000171804	WDR87
chr19	37888045	T	A	ENST00000447313	ENSG00000171804	WDR87
chr19	37888048	T	A	ENST00000447313	ENSG00000171804	WDR87
chr19	37888051	G	A	ENST00000447313	ENSG00000171804	WDR87
chr19	37888052	G	C	ENST00000447313	ENSG00000171804	WDR87
chr19	37888052	G	T	ENST00000447313	ENSG00000171804	WDR87
chr19	37888066	T	A	ENST00000447313	ENSG00000171804	WDR87	FALSE	FALSE
chr19	37888072	T	A	ENST00000447313	ENSG00000171804	WDR87	FALSE	FALSE
chr19	37888081	C	A	ENST00000447313	ENSG00000171804	WDR87	FALSE	FALSE
chr19	37888084	C	A	ENST00000447313	ENSG00000171804	WDR87	FALSE	FALSE
chr19	37888097	C	T	ENST00000447313	ENSG00000171804	WDR87	FALSE	FALSE
chr19	37888098	C	T	ENST00000447313	ENSG00000171804	WDR87	FALSE	FALSE
chr19	37888102	T	A	ENST00000447313	ENSG00000171804	WDR87	FALSE	FALSE
chr19	37888105	C	A	ENST00000447313	ENSG00000171804	WDR87	FALSE	FALSE
chr19	37888111	T	A	ENST00000447313	ENSG00000171804	WDR87	FALSE	FALSE
chr19	37888114	G	A	ENST00000447313	ENSG00000171804	WDR87	FALSE	FALSE
chr19	37888123	T	A	ENST00000447313	ENSG00000171804	WDR87	FALSE	FALSE
chr19	37888129	T	A	ENST00000447313	ENSG00000171804	WDR87	FALSE	FALSE
chr19	37888132	T	A	ENST00000447313	ENSG00000171804	WDR87	FALSE	FALSE
chr19	37888135	C	A	ENST00000447313	ENSG00000171804	WDR87	FALSE	FALSE
chr19	37888140	A	T	ENST00000447313	ENSG00000171804	WDR87	FALSE	FALSE
chr19	37888144	G	A	ENST00000447313	ENSG00000171804	WDR87	FALSE	FALSE
chr19	37888147	C	A	ENST00000447313	ENSG00000171804	WDR87	FALSE	FALSE
chr19	37888153	T	A	ENST00000447313	ENSG00000171804	WDR87	FALSE	FALSE
chr19	37888159	C	A	ENST00000447313	ENSG00000171804	WDR87	FALSE	FALSE
chr19	37888165	T	A	ENST00000447313	ENSG00000171804	WDR87	FALSE	FALSE
chr19	37888168	C	A	ENST00000447313	ENSG00000171804	WDR87	FALSE	FALSE
chr19	37888171	C	A	ENST00000447313	ENSG00000171804	WDR87	FALSE	FALSE
chr19	37888174	C	A	ENST00000447313	ENSG00000171804	WDR87	FALSE	FALSE
chr19	37888177	C	A	ENST00000447313	ENSG00000171804	WDR87	FALSE	FALSE
chr19	37888186	T	A	ENST00000447313	ENSG00000171804	WDR87	FALSE	FALSE
chr19	37888189	C	A	ENST00000447313	ENSG00000171804	WDR87	FALSE	FALSE
chr19	37888192	T	A	ENST00000447313	ENSG00000171804	WDR87	FALSE	FALSE
chr19	37888198	G	A	ENST00000447313	ENSG00000171804	WDR87	FALSE	FALSE
chr19	37888207	T	A	ENST00000447313	ENSG00000171804	WDR87	FALSE	FALSE
chr19	37888210	C	A	ENST00000447313	ENSG00000171804	WDR87	FALSE	FALSE
chr19	37888213	T	A	ENST00000447313	ENSG00000171804	WDR87	FALSE	FALSE
chr19	37888216	C	A	ENST00000447313	ENSG00000171804	WDR87	FALSE	FALSE
chr19	37888219	G	A	ENST00000447313	ENSG00000171804	WDR87	FALSE	FALSE
chr19	37888227	A	T	ENST00000447313	ENSG00000171804	WDR87	FALSE	FALSE
chr19	37888231	C	A	ENST00000447313	ENSG00000171804	WDR87	FALSE	FALSE
chr19	37888234	C	A	ENST00000447313	ENSG00000171804	WDR87	FALSE	FALSE
chr19	37888237	C	A	ENST00000447313	ENSG00000171804	WDR87	FALSE	FALSE
chr19	37888240	G	A	ENST00000447313	ENSG00000171804	WDR87	FALSE	FALSE
chr19	37888249	T	A	ENST00000447313	ENSG00000171804	WDR87	FALSE	FALSE
chr19	37888255	C	A	ENST00000447313	ENSG00000171804	WDR87	FALSE	FALSE
chr19	37888258	C	A	ENST00000447313	ENSG00000171804	WDR87	FALSE	FALSE
chr19	37888261	C	A	ENST00000447313	ENSG00000171804	WDR87	FALSE	FALSE
chr19	37888270	T	A	ENST00000447313	ENSG00000171804	WDR87	FALSE	FALSE
chr19	37888273	C	A	ENST00000447313	ENSG00000171804	WDR87	FALSE	FALSE
chr19	37888279	G	A	ENST00000447313	ENSG00000171804	WDR87	FALSE	FALSE
chr19	37888280	C	T	ENST00000447313	ENSG00000171804	WDR87	FALSE	FALSE
chr19	37888281	C	T	ENST00000447313	ENSG00000171804	WDR87	FALSE	FALSE
chr19	37888287	A	T	ENST00000447313	ENSG00000171804	WDR87
chr19	37888294	C	A	ENST00000447313	ENSG00000171804	WDR87
chr19	37888297	C	A	ENST00000447313	ENSG00000171804	WDR87
chr19	37888300	C	A	ENST00000447313	ENSG00000171804	WDR87
chr19	37888303	C	A	ENST00000447313	ENSG00000171804	WDR87
chr19	37888312	T	A	ENST00000447313	ENSG00000171804	WDR87
chr19	37888315	T	A	ENST00000447313	ENSG00000171804	WDR87
chr19	37888318	T	A	ENST00000447313	ENSG00000171804	WDR87
chr19	37888321	C	A	ENST00000447313	ENSG00000171804	WDR87
chr19	37888324	C	A	ENST00000447313	ENSG00000171804	WDR87
chr19	37888333	T	A	ENST00000447313	ENSG00000171804	WDR87
chr19	37888339	C	A	ENST00000447313	ENSG00000171804	WDR87
chr19	37888342	C	A	ENST00000447313	ENSG00000171804	WDR87
chr19	37888345	G	A	ENST00000447313	ENSG00000171804	WDR87
chr19	37888354	C	A	ENST00000447313	ENSG00000171804	WDR87
chr19	37888357	C	A	ENST00000447313	ENSG00000171804	WDR87	FALSE	FALSE
chr19	37888360	C	A	ENST00000447313	ENSG00000171804	WDR87	FALSE	FALSE
chr19	37888363	T	A	ENST00000447313	ENSG00000171804	WDR87	FALSE	FALSE
chr19	37888364	C	T	ENST00000447313	ENSG00000171804	WDR87	FALSE	FALSE
chr19	37888365	C	T	ENST00000447313	ENSG00000171804	WDR87	FALSE	FALSE
chr19	37888375	C	A	ENST00000447313	ENSG00000171804	WDR87	FALSE	FALSE
chr19	37888378	C	A	ENST00000447313	ENSG00000171804	WDR87	FALSE	FALSE
chr19	37888385	C	T	ENST00000447313	ENSG00000171804	WDR87	FALSE	FALSE
chr19	37888386	C	T	ENST00000447313	ENSG00000171804	WDR87	FALSE	FALSE
chr19	37888390	C	A	ENST00000447313	ENSG00000171804	WDR87	FALSE	FALSE
chr19	37888396	C	A	ENST00000447313	ENSG00000171804	WDR87	FALSE	FALSE
chr19	37888399	C	A	ENST00000447313	ENSG00000171804	WDR87	FALSE	FALSE
chr19	37888401	A	T	ENST00000447313	ENSG00000171804	WDR87	FALSE	FALSE
chr19	37888405	C	A	ENST00000447313	ENSG00000171804	WDR87	FALSE	FALSE
chr19	37888408	G	A	ENST00000447313	ENSG00000171804	WDR87	FALSE	FALSE
chr19	37888417	C	A	ENST00000447313	ENSG00000171804	WDR87	FALSE	FALSE
chr19	37888420	T	A	ENST00000447313	ENSG00000171804	WDR87	FALSE	FALSE
chr19	37888423	C	A	ENST00000447313	ENSG00000171804	WDR87	FALSE	FALSE
chr19	37888426	G	A	ENST00000447313	ENSG00000171804	WDR87	FALSE	FALSE
chr19	37888427	C	T	ENST00000447313	ENSG00000171804	WDR87	FALSE	FALSE
chr19	37888428	C	T	ENST00000447313	ENSG00000171804	WDR87	FALSE	FALSE
chr19	37888441	G	A	ENST00000447313	ENSG00000171804	WDR87	FALSE	FALSE
chr19	37888444	C	A	ENST00000447313	ENSG00000171804	WDR87	FALSE	FALSE
chr19	37888450	G	A	ENST00000447313	ENSG00000171804	WDR87	FALSE	FALSE
chr19	37888459	C	A	ENST00000447313	ENSG00000171804	WDR87	FALSE	FALSE
chr19	37888462	C	A	ENST00000447313	ENSG00000171804	WDR87	FALSE	FALSE
chr19	37888468	T	A	ENST00000447313	ENSG00000171804	WDR87	FALSE	FALSE
chr19	37888471	G	A	ENST00000447313	ENSG00000171804	WDR87	FALSE	FALSE
chr19	37888476	A	T	ENST00000447313	ENSG00000171804	WDR87	FALSE	FALSE
chr19	37888486	T	A	ENST00000447313	ENSG00000171804	WDR87	FALSE	FALSE
chr19	37888492	C	A	ENST00000447313	ENSG00000171804	WDR87	FALSE	FALSE
chr19	37888501	T	A	ENST00000447313	ENSG00000171804	WDR87	FALSE	FALSE
chr19	37888507	C	A	ENST00000447313	ENSG00000171804	WDR87	FALSE	FALSE
chr19	37888510	T	A	ENST00000447313	ENSG00000171804	WDR87	FALSE	FALSE
chr19	37888513	T	A	ENST00000447313	ENSG00000171804	WDR87	FALSE	FALSE
chr19	37888522	T	A	ENST00000447313	ENSG00000171804	WDR87	FALSE	FALSE
chr19	37888525	C	A	ENST00000447313	ENSG00000171804	WDR87
chr19	37888528	C	A	ENST00000447313	ENSG00000171804	WDR87
chr19	37888531	C	A	ENST00000447313	ENSG00000171804	WDR87
chr19	37888534	T	A	ENST00000447313	ENSG00000171804	WDR87
chr19	37888543	T	A	ENST00000447313	ENSG00000171804	WDR87
chr19	37888546	C	A	ENST00000447313	ENSG00000171804	WDR87
chr19	37888547	C	T	ENST00000447313	ENSG00000171804	WDR87
chr19	37888548	C	T	ENST00000447313	ENSG00000171804	WDR87
chr19	37888552	T	A	ENST00000447313	ENSG00000171804	WDR87
chr19	37888555	T	A	ENST00000447313	ENSG00000171804	WDR87
chr19	37888564	T	A	ENST00000447313	ENSG00000171804	WDR87
chr19	37888567	T	A	ENST00000447313	ENSG00000171804	WDR87
chr19	37888573	T	A	ENST00000447313	ENSG00000171804	WDR87
chr19	37888576	G	A	ENST00000447313	ENSG00000171804	WDR87
chr19	37888581	A	T	ENST00000447313	ENSG00000171804	WDR87
chr19	37888585	T	A	ENST00000447313	ENSG00000171804	WDR87
chr19	37888588	C	A	ENST00000447313	ENSG00000171804	WDR87
chr19	37888594	C	A	ENST00000447313	ENSG00000171804	WDR87
chr19	37888597	G	A	ENST00000447313	ENSG00000171804	WDR87
chr19	37888606	T	A	ENST00000447313	ENSG00000171804	WDR87	FALSE	FALSE
chr19	37888609	C	A	ENST00000447313	ENSG00000171804	WDR87	FALSE	FALSE
chr19	37888615	T	A	ENST00000447313	ENSG00000171804	WDR87	FALSE	FALSE
chr19	37888618	G	A	ENST00000447313	ENSG00000171804	WDR87	FALSE	FALSE
chr19	37888630	C	A	ENST00000447313	ENSG00000171804	WDR87	FALSE	FALSE
chr19	37888633	C	A	ENST00000447313	ENSG00000171804	WDR87	FALSE	FALSE
chr19	37888636	T	A	ENST00000447313	ENSG00000171804	WDR87	FALSE	FALSE
chr19	37888639	G	A	ENST00000447313	ENSG00000171804	WDR87	FALSE	FALSE
chr19	37888648	T	A	ENST00000447313	ENSG00000171804	WDR87	FALSE	FALSE
chr19	37888654	C	A	ENST00000447313	ENSG00000171804	WDR87	FALSE	FALSE
chr19	37888660	G	A	ENST00000447313	ENSG00000171804	WDR87	FALSE	FALSE
chr19	37888669	C	A	ENST00000447313	ENSG00000171804	WDR87	FALSE	FALSE
chr19	37888681	G	A	ENST00000447313	ENSG00000171804	WDR87	FALSE	FALSE
chr19	37888690	T	A	ENST00000447313	ENSG00000171804	WDR87	FALSE	FALSE
chr19	37888694	G	C	ENST00000447313	ENSG00000171804	WDR87	FALSE	FALSE
chr19	37888694	G	T	ENST00000447313	ENSG00000171804	WDR87	FALSE	FALSE
chr19	37888702	G	A	ENST00000447313	ENSG00000171804	WDR87	FALSE	FALSE
chr19	37888711	T	A	ENST00000447313	ENSG00000171804	WDR87	FALSE	FALSE
chr19	37888714	T	A	ENST00000447313	ENSG00000171804	WDR87	FALSE	FALSE
chr19	37888717	C	A	ENST00000447313	ENSG00000171804	WDR87	FALSE	FALSE
chr19	37888720	C	A	ENST00000447313	ENSG00000171804	WDR87	FALSE	FALSE
chr19	37888723	G	A	ENST00000447313	ENSG00000171804	WDR87
chr19	37888728	A	T	ENST00000447313	ENSG00000171804	WDR87
chr19	37888732	G	A	ENST00000447313	ENSG00000171804	WDR87
chr19	37888735	T	A	ENST00000447313	ENSG00000171804	WDR87
chr19	37888738	C	A	ENST00000447313	ENSG00000171804	WDR87
chr19	37888741	C	A	ENST00000447313	ENSG00000171804	WDR87
chr19	37888744	G	A	ENST00000447313	ENSG00000171804	WDR87
chr19	37888753	T	A	ENST00000447313	ENSG00000171804	WDR87
chr19	37888756	C	A	ENST00000447313	ENSG00000171804	WDR87
chr19	37888759	C	A	ENST00000447313	ENSG00000171804	WDR87
chr19	37888762	C	A	ENST00000447313	ENSG00000171804	WDR87
chr19	37888765	G	A	ENST00000447313	ENSG00000171804	WDR87
chr19	37888770	A	C	ENST00000447313	ENSG00000171804	WDR87
chr19	37888770	A	T	ENST00000447313	ENSG00000171804	WDR87
chr19	37888774	T	A	ENST00000447313	ENSG00000171804	WDR87
chr19	37888780	C	A	ENST00000447313	ENSG00000171804	WDR87
chr19	37888783	C	A	ENST00000447313	ENSG00000171804	WDR87
chr19	37888786	G	A	ENST00000447313	ENSG00000171804	WDR87
chr19	37888792	G	A	ENST00000447313	ENSG00000171804	WDR87
chr19	37888795	T	A	ENST00000447313	ENSG00000171804	WDR87
chr19	37888798	T	A	ENST00000447313	ENSG00000171804	WDR87	FALSE	FALSE
chr19	37888801	C	A	ENST00000447313	ENSG00000171804	WDR87	FALSE	FALSE
chr19	37888807	G	A	ENST00000447313	ENSG00000171804	WDR87	FALSE	FALSE
chr19	37888813	G	A	ENST00000447313	ENSG00000171804	WDR87	FALSE	FALSE
chr19	37888816	T	A	ENST00000447313	ENSG00000171804	WDR87	FALSE	FALSE
chr19	37888828	T	A	ENST00000447313	ENSG00000171804	WDR87	FALSE	FALSE
chr19	37888832	C	T	ENST00000447313	ENSG00000171804	WDR87	FALSE	FALSE
chr19	37888833	C	T	ENST00000447313	ENSG00000171804	WDR87	FALSE	FALSE
chr19	37888837	T	A	ENST00000447313	ENSG00000171804	WDR87	FALSE	FALSE
chr19	37888843	C	A	ENST00000447313	ENSG00000171804	WDR87	FALSE	FALSE
chr19	37888846	C	A	ENST00000447313	ENSG00000171804	WDR87	FALSE	FALSE
chr19	37888849	G	A	ENST00000447313	ENSG00000171804	WDR87	FALSE	FALSE
chr19	37888858	T	A	ENST00000447313	ENSG00000171804	WDR87	FALSE	FALSE
chr19	37888861	G	A	ENST00000447313	ENSG00000171804	WDR87	FALSE	FALSE
chr19	37888864	C	A	ENST00000447313	ENSG00000171804	WDR87	FALSE	FALSE
chr19	37888867	C	A	ENST00000447313	ENSG00000171804	WDR87	FALSE	FALSE
chr19	37888876	G	A	ENST00000447313	ENSG00000171804	WDR87	FALSE	FALSE
chr19	37888879	G	A	ENST00000447313	ENSG00000171804	WDR87	FALSE	FALSE
chr19	37888882	C	A	ENST00000447313	ENSG00000171804	WDR87	FALSE	FALSE
chr19	37888885	T	A	ENST00000447313	ENSG00000171804	WDR87
chr19	37888888	C	A	ENST00000447313	ENSG00000171804	WDR87	FALSE	FALSE
chr19	37888891	C	A	ENST00000447313	ENSG00000171804	WDR87	FALSE	FALSE
chr19	37888897	C	A	ENST00000447313	ENSG00000171804	WDR87	FALSE	FALSE
chr19	37888909	C	A	ENST00000447313	ENSG00000171804	WDR87	FALSE	FALSE
chr19	37888912	C	A	ENST00000447313	ENSG00000171804	WDR87	FALSE	FALSE
chr19	37888915	C	A	ENST00000447313	ENSG00000171804	WDR87	FALSE	FALSE
chr19	37888917	A	T	ENST00000447313	ENSG00000171804	WDR87	FALSE	FALSE
chr19	37888927	C	A	ENST00000447313	ENSG00000171804	WDR87	FALSE	FALSE
chr19	37888930	C	A	ENST00000447313	ENSG00000171804	WDR87	FALSE	FALSE
chr19	37888933	C	A	ENST00000447313	ENSG00000171804	WDR87	FALSE	FALSE
chr19	37888939	T	A	ENST00000447313	ENSG00000171804	WDR87	FALSE	FALSE
chr19	37888940	G	C	ENST00000447313	ENSG00000171804	WDR87	FALSE	FALSE
chr19	37888940	G	T	ENST00000447313	ENSG00000171804	WDR87	FALSE	FALSE
chr19	37888945	G	A	ENST00000447313	ENSG00000171804	WDR87	FALSE	FALSE
chr19	37888948	G	A	ENST00000447313	ENSG00000171804	WDR87	FALSE	FALSE
chr19	37888951	C	A	ENST00000447313	ENSG00000171804	WDR87	FALSE	FALSE
chr19	37888954	T	A	ENST00000447313	ENSG00000171804	WDR87	FALSE	FALSE
chr19	37888960	T	A	ENST00000447313	ENSG00000171804	WDR87	FALSE	FALSE
chr19	37888965	G	C	ENST00000447313	ENSG00000171804	WDR87	FALSE	FALSE
chr19	37888965	G	T	ENST00000447313	ENSG00000171804	WDR87	FALSE	FALSE
chr19	37888968	A	C	ENST00000447313	ENSG00000171804	WDR87	FALSE	FALSE
chr19	37888968	A	T	ENST00000447313	ENSG00000171804	WDR87	FALSE	FALSE
chr19	37888978	C	A	ENST00000447313	ENSG00000171804	WDR87	FALSE	FALSE
chr19	37888979	C	T	ENST00000447313	ENSG00000171804	WDR87	FALSE	FALSE
chr19	37888980	C	T	ENST00000447313	ENSG00000171804	WDR87	FALSE	FALSE
chr19	37888987	G	A	ENST00000447313	ENSG00000171804	WDR87	FALSE	FALSE
chr19	37888990	T	A	ENST00000447313	ENSG00000171804	WDR87	FALSE	FALSE
chr19	37888991	C	T	ENST00000447313	ENSG00000171804	WDR87	FALSE	FALSE
chr19	37888992	C	T	ENST00000447313	ENSG00000171804	WDR87	FALSE	FALSE
chr19	37888996	C	A	ENST00000447313	ENSG00000171804	WDR87	FALSE	FALSE
chr19	37888999	C	A	ENST00000447313	ENSG00000171804	WDR87	FALSE	FALSE
chr19	37889000	C	T	ENST00000447313	ENSG00000171804	WDR87	FALSE	FALSE
chr19	37889001	C	T	ENST00000447313	ENSG00000171804	WDR87	FALSE	FALSE
chr19	37889005	T	A	ENST00000447313	ENSG00000171804	WDR87	FALSE	FALSE
chr19	37889011	T	A	ENST00000447313	ENSG00000171804	WDR87	FALSE	FALSE
chr19	37889014	T	A	ENST00000447313	ENSG00000171804	WDR87	FALSE	FALSE
chr19	37889020	C	A	ENST00000447313	ENSG00000171804	WDR87	FALSE	FALSE
chr19	37889023	G	A	ENST00000447313	ENSG00000171804	WDR87	FALSE	FALSE
chr19	37889032	C	A	ENST00000447313	ENSG00000171804	WDR87	FALSE	FALSE
chr19	37889035	C	A	ENST00000447313	ENSG00000171804	WDR87	FALSE	FALSE
chr19	37889038	C	A	ENST00000447313	ENSG00000171804	WDR87	FALSE	FALSE
chr19	37889050	T	A	ENST00000447313	ENSG00000171804	WDR87	FALSE	FALSE
chr19	37889053	C	A	ENST00000447313	ENSG00000171804	WDR87	FALSE	FALSE
chr19	37889056	C	A	ENST00000447313	ENSG00000171804	WDR87	FALSE	FALSE
chr19	37889062	G	A	ENST00000447313	ENSG00000171804	WDR87	FALSE	FALSE
chr19	37889071	T	A	ENST00000447313	ENSG00000171804	WDR87	FALSE	FALSE
chr19	37889074	C	A	ENST00000447313	ENSG00000171804	WDR87	FALSE	FALSE
chr19	37889077	C	A	ENST00000447313	ENSG00000171804	WDR87	FALSE	FALSE
chr19	37889080	C	A	ENST00000447313	ENSG00000171804	WDR87	FALSE	FALSE
chr19	37889083	G	A	ENST00000447313	ENSG00000171804	WDR87	FALSE	FALSE
chr19	37889095	T	A	ENST00000447313	ENSG00000171804	WDR87	FALSE	FALSE
chr19	37889098	C	A	ENST00000447313	ENSG00000171804	WDR87	FALSE	FALSE
chr19	37889099	C	T	ENST00000447313	ENSG00000171804	WDR87	FALSE	FALSE
chr19	37889100	C	T	ENST00000447313	ENSG00000171804	WDR87	FALSE	FALSE
chr19	37889104	C	A	ENST00000447313	ENSG00000171804	WDR87	FALSE	FALSE
chr19	37889107	C	A	ENST00000447313	ENSG00000171804	WDR87	FALSE	FALSE
chr19	37889110	T	A	ENST00000447313	ENSG00000171804	WDR87	FALSE	FALSE
chr19	37889111	C	T	ENST00000447313	ENSG00000171804	WDR87	FALSE	FALSE
chr19	37889112	C	T	ENST00000447313	ENSG00000171804	WDR87	FALSE	FALSE
chr19	37889119	T	A	ENST00000447313	ENSG00000171804	WDR87	FALSE	FALSE
chr19	37889120	C	T	ENST00000447313	ENSG00000171804	WDR87	FALSE	FALSE
chr19	37889121	C	T	ENST00000447313	ENSG00000171804	WDR87	FALSE	FALSE
chr19	37889128	T	A	ENST00000447313	ENSG00000171804	WDR87	FALSE	FALSE
chr19	37889137	C	A	ENST00000447313	ENSG00000171804	WDR87	FALSE	FALSE
chr19	37889149	G	A	ENST00000447313	ENSG00000171804	WDR87	FALSE	FALSE
chr19	37889152	T	A	ENST00000447313	ENSG00000171804	WDR87	FALSE	FALSE
chr19	37889153	C	T	ENST00000447313	ENSG00000171804	WDR87	FALSE	FALSE
chr19	37889154	C	T	ENST00000447313	ENSG00000171804	WDR87	FALSE	FALSE
chr19	37889158	C	A	ENST00000447313	ENSG00000171804	WDR87	FALSE	FALSE
chr19	37889162	C	T	ENST00000447313	ENSG00000171804	WDR87	FALSE	FALSE
chr19	37889163	C	T	ENST00000447313	ENSG00000171804	WDR87	FALSE	FALSE
chr19	37889170	T	A	ENST00000447313	ENSG00000171804	WDR87	FALSE	FALSE
chr19	37889173	T	A	ENST00000447313	ENSG00000171804	WDR87	FALSE	FALSE
chr19	37889174	C	T	ENST00000447313	ENSG00000171804	WDR87	FALSE	FALSE
chr19	37889175	C	T	ENST00000447313	ENSG00000171804	WDR87	FALSE	FALSE
chr19	37889182	G	A	ENST00000447313	ENSG00000171804	WDR87	FALSE	FALSE
chr19	37889183	C	T	ENST00000447313	ENSG00000171804	WDR87	FALSE	FALSE
chr19	37889184	C	T	ENST00000447313	ENSG00000171804	WDR87	FALSE	FALSE
chr19	37889200	C	A	ENST00000447313	ENSG00000171804	WDR87	FALSE	FALSE
chr19	37889215	T	A	ENST00000447313	ENSG00000171804	WDR87	FALSE	FALSE
chr19	37889218	C	A	ENST00000447313	ENSG00000171804	WDR87	FALSE	FALSE
chr19	37889221	C	A	ENST00000447313	ENSG00000171804	WDR87	FALSE	FALSE
chr19	37889224	G	A	ENST00000447313	ENSG00000171804	WDR87	FALSE	FALSE
chr19	37889227	T	A	ENST00000447313	ENSG00000171804	WDR87	FALSE	FALSE
chr19	37889236	T	A	ENST00000447313	ENSG00000171804	WDR87	FALSE	FALSE
chr19	37889239	C	A	ENST00000447313	ENSG00000171804	WDR87	FALSE	FALSE
chr19	37889242	C	A	ENST00000447313	ENSG00000171804	WDR87	FALSE	FALSE
chr19	37889257	C	A	ENST00000447313	ENSG00000171804	WDR87	FALSE	FALSE
chr19	37889260	C	A	ENST00000447313	ENSG00000171804	WDR87	FALSE	FALSE
chr19	37889266	C	A	ENST00000447313	ENSG00000171804	WDR87	FALSE	FALSE
chr19	37889269	C	A	ENST00000447313	ENSG00000171804	WDR87	FALSE	FALSE
chr19	37889284	C	A	ENST00000447313	ENSG00000171804	WDR87	FALSE	FALSE
chr19	37889287	C	A	ENST00000447313	ENSG00000171804	WDR87	FALSE	FALSE
chr19	37889290	T	A	ENST00000447313	ENSG00000171804	WDR87	FALSE	FALSE
chr19	37889299	C	A	ENST00000447313	ENSG00000171804	WDR87	FALSE	FALSE
chr19	37889305	T	A	ENST00000447313	ENSG00000171804	WDR87	FALSE	FALSE
chr19	37889311	T	A	ENST00000447313	ENSG00000171804	WDR87	FALSE	FALSE
chr19	37889314	C	A	ENST00000447313	ENSG00000171804	WDR87	FALSE	FALSE
chr19	37889320	T	A	ENST00000447313	ENSG00000171804	WDR87	FALSE	FALSE
chr19	37889323	T	A	ENST00000447313	ENSG00000171804	WDR87	FALSE	FALSE
chr19	37889326	C	A	ENST00000447313	ENSG00000171804	WDR87	FALSE	FALSE
chr19	37889329	T	A	ENST00000447313	ENSG00000171804	WDR87	FALSE	FALSE
chr19	37889332	G	A	ENST00000447313	ENSG00000171804	WDR87	FALSE	FALSE
chr19	37889341	T	A	ENST00000447313	ENSG00000171804	WDR87	FALSE	FALSE
chr19	37889350	G	A	ENST00000447313	ENSG00000171804	WDR87	FALSE	FALSE
chr19	37889353	T	A	ENST00000447313	ENSG00000171804	WDR87	FALSE	FALSE
chr19	37889358	G	C	ENST00000447313	ENSG00000171804	WDR87	FALSE	FALSE
chr19	37889358	G	T	ENST00000447313	ENSG00000171804	WDR87	FALSE	FALSE
chr19	37889362	T	A	ENST00000447313	ENSG00000171804	WDR87	FALSE	FALSE
chr19	37889365	G	A	ENST00000447313	ENSG00000171804	WDR87	FALSE	FALSE
chr19	37889374	T	A	ENST00000447313	ENSG00000171804	WDR87	FALSE	FALSE
chr19	37889377	T	A	ENST00000447313	ENSG00000171804	WDR87	FALSE	FALSE
chr19	37889380	C	A	ENST00000447313	ENSG00000171804	WDR87	FALSE	FALSE
chr19	37889383	C	A	ENST00000447313	ENSG00000171804	WDR87	FALSE	FALSE
chr19	37889386	T	A	ENST00000447313	ENSG00000171804	WDR87	FALSE	FALSE
chr19	37889389	T	A	ENST00000447313	ENSG00000171804	WDR87	FALSE	FALSE
chr19	37889391	G	C	ENST00000447313	ENSG00000171804	WDR87	FALSE	FALSE
chr19	37889391	G	T	ENST00000447313	ENSG00000171804	WDR87	FALSE	FALSE
chr19	37889398	C	A	ENST00000447313	ENSG00000171804	WDR87	FALSE	FALSE
chr19	37889401	T	A	ENST00000447313	ENSG00000171804	WDR87	FALSE	FALSE
chr19	37889404	C	A	ENST00000447313	ENSG00000171804	WDR87	FALSE	FALSE
chr19	37889425	C	A	ENST00000447313	ENSG00000171804	WDR87	FALSE	FALSE
chr19	37889427	A	C	ENST00000447313	ENSG00000171804	WDR87	FALSE	FALSE
chr19	37889427	A	T	ENST00000447313	ENSG00000171804	WDR87	FALSE	FALSE
chr19	37889440	T	A	ENST00000447313	ENSG00000171804	WDR87	FALSE	FALSE
chr19	37889443	T	A	ENST00000447313	ENSG00000171804	WDR87	FALSE	FALSE
chr19	37889449	T	A	ENST00000447313	ENSG00000171804	WDR87	FALSE	FALSE
chr19	37889452	T	A	ENST00000447313	ENSG00000171804	WDR87	FALSE	FALSE
chr19	37889454	A	T	ENST00000447313	ENSG00000171804	WDR87	FALSE	FALSE
chr19	37889464	G	A	ENST00000447313	ENSG00000171804	WDR87	FALSE	FALSE
chr19	37889470	C	A	ENST00000447313	ENSG00000171804	WDR87	FALSE	FALSE
chr19	37889473	C	A	ENST00000447313	ENSG00000171804	WDR87	FALSE	FALSE
chr19	37889475	A	T	ENST00000447313	ENSG00000171804	WDR87	FALSE	FALSE
chr19	37889491	T	A	ENST00000447313	ENSG00000171804	WDR87	FALSE	FALSE
chr19	37889497	T	A	ENST00000447313	ENSG00000171804	WDR87	FALSE	FALSE
chr19	37889500	T	A	ENST00000447313	ENSG00000171804	WDR87	FALSE	FALSE
chr19	37889503	G	A	ENST00000447313	ENSG00000171804	WDR87	FALSE	FALSE
chr19	37889509	G	A	ENST00000447313	ENSG00000171804	WDR87	FALSE	FALSE
chr19	37889512	C	A	ENST00000447313	ENSG00000171804	WDR87	FALSE	FALSE
chr19	37889515	C	A	ENST00000447313	ENSG00000171804	WDR87	FALSE	FALSE
chr19	37889518	C	A	ENST00000447313	ENSG00000171804	WDR87	FALSE	FALSE
chr19	37889533	C	A	ENST00000447313	ENSG00000171804	WDR87	FALSE	FALSE
chr19	37889536	T	A	ENST00000447313	ENSG00000171804	WDR87	FALSE	FALSE
chr19	37889542	T	A	ENST00000447313	ENSG00000171804	WDR87	FALSE	FALSE
chr19	37889551	C	A	ENST00000447313	ENSG00000171804	WDR87	FALSE	FALSE
chr19	37889554	G	A	ENST00000447313	ENSG00000171804	WDR87	FALSE	FALSE
chr19	37889566	G	A	ENST00000447313	ENSG00000171804	WDR87	FALSE	FALSE
chr19	37889578	C	A	ENST00000447313	ENSG00000171804	WDR87	FALSE	FALSE
chr19	37889581	T	A	ENST00000447313	ENSG00000171804	WDR87	FALSE	FALSE
chr19	37889590	C	A	ENST00000447313	ENSG00000171804	WDR87	FALSE	FALSE
chr19	37889593	C	A	ENST00000447313	ENSG00000171804	WDR87	FALSE	FALSE
chr19	37889596	G	A	ENST00000447313	ENSG00000171804	WDR87	FALSE	FALSE
chr19	37889611	T	A	ENST00000447313	ENSG00000171804	WDR87	FALSE	FALSE
chr19	37889614	T	A	ENST00000447313	ENSG00000171804	WDR87	FALSE	FALSE
chr19	37889617	C	A	ENST00000447313	ENSG00000171804	WDR87	FALSE	FALSE
chr19	37889633	C	T	ENST00000447313	ENSG00000171804	WDR87	FALSE	FALSE
chr19	37889634	C	T	ENST00000447313	ENSG00000171804	WDR87	FALSE	FALSE
chr19	37889647	C	A	ENST00000447313	ENSG00000171804	WDR87	FALSE	FALSE
chr19	37889659	T	A	ENST00000447313	ENSG00000171804	WDR87	FALSE	FALSE
chr19	37889665	C	A	ENST00000447313	ENSG00000171804	WDR87	FALSE	FALSE
chr19	37889668	T	A	ENST00000447313	ENSG00000171804	WDR87	FALSE	FALSE
chr19	37889671	T	A	ENST00000447313	ENSG00000171804	WDR87	FALSE	FALSE
chr19	37889673	A	T	ENST00000447313	ENSG00000171804	WDR87	FALSE	FALSE
chr19	37889681	G	T	ENST00000447313	ENSG00000171804	WDR87	FALSE	FALSE
chr19	37889689	C	A	ENST00000447313	ENSG00000171804	WDR87	FALSE	FALSE
chr19	37889692	G	A	ENST00000447313	ENSG00000171804	WDR87	FALSE	FALSE
chr19	37889701	C	A	ENST00000447313	ENSG00000171804	WDR87	FALSE	FALSE
chr19	37889702	C	T	ENST00000447313	ENSG00000171804	WDR87	FALSE	FALSE
chr19	37889703	C	T	ENST00000447313	ENSG00000171804	WDR87	FALSE	FALSE
chr19	37889731	C	A	ENST00000447313	ENSG00000171804	WDR87	FALSE	FALSE
chr19	37889734	G	A	ENST00000447313	ENSG00000171804	WDR87	FALSE	FALSE
chr19	37889752	C	A	ENST00000447313	ENSG00000171804	WDR87	FALSE	FALSE
chr19	37889767	C	A	ENST00000447313	ENSG00000171804	WDR87	FALSE	FALSE
chr19	37889769	G	C	ENST00000447313	ENSG00000171804	WDR87	FALSE	FALSE
chr19	37889769	G	T	ENST00000447313	ENSG00000171804	WDR87	FALSE	FALSE
chr19	37889776	T	A	ENST00000447313	ENSG00000171804	WDR87	FALSE	FALSE
chr19	37889782	G	A	ENST00000447313	ENSG00000171804	WDR87	FALSE	FALSE
chr19	37889813	A	T	ENST00000447313	ENSG00000171804	WDR87	FALSE	FALSE
chr19	37889828	C	T	ENST00000447313	ENSG00000171804	WDR87	FALSE	FALSE
chr19	37889829	C	T	ENST00000447313	ENSG00000171804	WDR87	FALSE	FALSE
chr19	37889832	G	C	ENST00000447313	ENSG00000171804	WDR87	FALSE	FALSE
chr19	37889832	G	T	ENST00000447313	ENSG00000171804	WDR87	FALSE	FALSE
chr19	37889835	G	C	ENST00000447313	ENSG00000171804	WDR87	FALSE	FALSE
chr19	37889835	G	T	ENST00000447313	ENSG00000171804	WDR87	FALSE	FALSE
chr19	37889845	C	A	ENST00000447313	ENSG00000171804	WDR87	FALSE	FALSE
chr19	37889853	G	C	ENST00000447313	ENSG00000171804	WDR87	FALSE	FALSE
chr19	37889853	G	T	ENST00000447313	ENSG00000171804	WDR87	FALSE	FALSE
chr19	37889872	C	A	ENST00000447313	ENSG00000171804	WDR87	FALSE	FALSE
chr19	37889881	C	A	ENST00000447313	ENSG00000171804	WDR87	FALSE	FALSE
chr19	37889890	G	A	ENST00000447313	ENSG00000171804	WDR87	FALSE	FALSE
chr19	37889896	T	A	ENST00000447313	ENSG00000171804	WDR87	FALSE	FALSE
chr19	37889902	T	A	ENST00000447313	ENSG00000171804	WDR87	FALSE	FALSE
chr19	37889905	T	A	ENST00000447313	ENSG00000171804	WDR87	FALSE	FALSE
chr19	37889917	G	A	ENST00000447313	ENSG00000171804	WDR87	FALSE	FALSE
chr19	37889920	C	A	ENST00000447313	ENSG00000171804	WDR87	FALSE	FALSE
chr19	37889941	C	A	ENST00000447313	ENSG00000171804	WDR87	FALSE	FALSE
chr19	37889944	C	A	ENST00000447313	ENSG00000171804	WDR87	FALSE	FALSE
chr19	37889956	T	A	ENST00000447313	ENSG00000171804	WDR87	FALSE	FALSE
chr19	37889962	C	A	ENST00000447313	ENSG00000171804	WDR87	FALSE	FALSE
chr19	37889965	T	A	ENST00000447313	ENSG00000171804	WDR87	FALSE	FALSE
chr19	37889968	C	A	ENST00000447313	ENSG00000171804	WDR87	FALSE	FALSE
chr19	37889971	T	A	ENST00000447313	ENSG00000171804	WDR87	FALSE	FALSE
chr19	37889974	T	A	ENST00000447313	ENSG00000171804	WDR87	FALSE	FALSE
chr19	37889977	T	A	ENST00000447313	ENSG00000171804	WDR87	FALSE	FALSE
chr19	37889983	T	A	ENST00000447313	ENSG00000171804	WDR87	FALSE	FALSE
chr19	37889986	T	A	ENST00000447313	ENSG00000171804	WDR87	FALSE	FALSE
chr19	37889989	T	A	ENST00000447313	ENSG00000171804	WDR87	FALSE	FALSE
chr19	37889995	T	A	ENST00000447313	ENSG00000171804	WDR87	FALSE	FALSE
chr19	37889998	G	A	ENST00000447313	ENSG00000171804	WDR87	FALSE	FALSE
chr19	37890010	T	A	ENST00000447313	ENSG00000171804	WDR87	FALSE	FALSE
chr19	37890013	T	A	ENST00000447313	ENSG00000171804	WDR87	FALSE	FALSE
chr19	37890019	T	A	ENST00000447313	ENSG00000171804	WDR87	FALSE	FALSE
chr19	37890022	T	A	ENST00000447313	ENSG00000171804	WDR87	FALSE	FALSE
chr19	37890034	T	A	ENST00000447313	ENSG00000171804	WDR87	FALSE	FALSE
chr19	37890037	G	A	ENST00000447313	ENSG00000171804	WDR87	FALSE	FALSE
chr19	37890046	T	A	ENST00000447313	ENSG00000171804	WDR87	FALSE	FALSE
chr19	37890054	A	T	ENST00000447313	ENSG00000171804	WDR87	FALSE	FALSE
chr19	37890070	T	A	ENST00000447313	ENSG00000171804	WDR87	FALSE	FALSE
chr19	37890072	G	T	ENST00000447313	ENSG00000171804	WDR87	FALSE	FALSE
chr19	37890082	T	A	ENST00000447313	ENSG00000171804	WDR87	FALSE	FALSE
chr19	37890085	C	A	ENST00000447313	ENSG00000171804	WDR87	FALSE	FALSE
chr19	37890088	G	A	ENST00000447313	ENSG00000171804	WDR87	FALSE	FALSE
chr19	37890103	T	A	ENST00000447313	ENSG00000171804	WDR87	FALSE	FALSE
chr19	37890105	G	C	ENST00000447313	ENSG00000171804	WDR87	FALSE	FALSE
chr19	37890105	G	T	ENST00000447313	ENSG00000171804	WDR87	FALSE	FALSE
chr19	37890112	T	A	ENST00000447313	ENSG00000171804	WDR87	FALSE	FALSE
chr19	37890129	G	C	ENST00000447313	ENSG00000171804	WDR87	FALSE	FALSE
chr19	37890129	G	T	ENST00000447313	ENSG00000171804	WDR87	FALSE	FALSE
chr19	37890134	C	T	ENST00000447313	ENSG00000171804	WDR87	FALSE	FALSE
chr19	37890135	C	T	ENST00000447313	ENSG00000171804	WDR87	FALSE	FALSE
chr19	37890139	G	A	ENST00000447313	ENSG00000171804	WDR87	FALSE	FALSE
chr19	37890143	A	C	ENST00000447313	ENSG00000171804	WDR87	FALSE	FALSE
chr19	37890143	A	T	ENST00000447313	ENSG00000171804	WDR87	FALSE	FALSE
chr19	37890157	C	A	ENST00000447313	ENSG00000171804	WDR87	FALSE	FALSE
chr19	37890160	C	A	ENST00000447313	ENSG00000171804	WDR87	FALSE	FALSE
chr19	37890166	C	A	ENST00000447313	ENSG00000171804	WDR87	FALSE	FALSE
chr19	37890181	C	A	ENST00000447313	ENSG00000171804	WDR87	FALSE	FALSE
chr19	37890193	C	A	ENST00000447313	ENSG00000171804	WDR87	FALSE	FALSE
chr19	37890199	C	A	ENST00000447313	ENSG00000171804	WDR87	FALSE	FALSE
chr19	37890201	A	C	ENST00000447313	ENSG00000171804	WDR87	FALSE	FALSE
chr19	37890201	A	T	ENST00000447313	ENSG00000171804	WDR87	FALSE	FALSE
chr19	37890214	C	A	ENST00000447313	ENSG00000171804	WDR87	FALSE	FALSE
chr19	37890226	G	A	ENST00000447313	ENSG00000171804	WDR87	FALSE	FALSE
chr19	37890229	T	A	ENST00000447313	ENSG00000171804	WDR87	FALSE	FALSE
chr19	37890238	T	A	ENST00000447313	ENSG00000171804	WDR87	FALSE	FALSE
chr19	37890241	C	A	ENST00000447313	ENSG00000171804	WDR87	FALSE	FALSE
chr19	37890244	T	A	ENST00000447313	ENSG00000171804	WDR87	FALSE	FALSE
chr19	37890250	T	A	ENST00000447313	ENSG00000171804	WDR87	FALSE	FALSE
chr19	37890253	T	A	ENST00000447313	ENSG00000171804	WDR87	FALSE	FALSE
chr19	37890264	A	T	ENST00000447313	ENSG00000171804	WDR87	FALSE	FALSE
chr19	37890266	C	T	ENST00000447313	ENSG00000171804	WDR87	FALSE	FALSE
chr19	37890267	C	T	ENST00000447313	ENSG00000171804	WDR87	FALSE	FALSE
chr19	37890271	T	A	ENST00000447313	ENSG00000171804	WDR87	FALSE	FALSE
chr19	37890274	G	A	ENST00000447313	ENSG00000171804	WDR87	FALSE	FALSE
chr19	37890277	C	A	ENST00000447313	ENSG00000171804	WDR87	TRUE	FALSE
chr19	37890277	C	G	ENST00000447313	ENSG00000171804	WDR87	TRUE	FALSE
chr19	37890277	C	T	ENST00000447313	ENSG00000171804	WDR87	TRUE	FALSE
chr19	37890278	T	A	ENST00000447313	ENSG00000171804	WDR87	TRUE	FALSE
chr19	37890278	T	C	ENST00000447313	ENSG00000171804	WDR87	TRUE	FALSE
chr19	37890278	T	G	ENST00000447313	ENSG00000171804	WDR87	TRUE	FALSE
chr19	37891550	A	C	ENST00000447313	ENSG00000171804	WDR87	FALSE	FALSE
chr19	37891550	A	G	ENST00000447313	ENSG00000171804	WDR87	FALSE	FALSE
chr19	37891550	A	T	ENST00000447313	ENSG00000171804	WDR87	FALSE	FALSE
chr19	37891551	C	A	ENST00000447313	ENSG00000171804	WDR87	FALSE	FALSE
chr19	37891551	C	G	ENST00000447313	ENSG00000171804	WDR87	FALSE	FALSE
chr19	37891551	C	T	ENST00000447313	ENSG00000171804	WDR87	FALSE	FALSE
chr19	37891558	T	A	ENST00000447313	ENSG00000171804	WDR87	FALSE	FALSE
chr19	37891561	T	A	ENST00000447313	ENSG00000171804	WDR87	FALSE	FALSE
chr19	37891573	G	A	ENST00000447313	ENSG00000171804	WDR87	FALSE	FALSE
chr19	37891579	G	A	ENST00000447313	ENSG00000171804	WDR87	FALSE	FALSE
chr19	37891582	T	A	ENST00000447313	ENSG00000171804	WDR87	FALSE	FALSE
chr19	37891585	G	A	ENST00000447313	ENSG00000171804	WDR87	FALSE	FALSE
chr19	37891591	T	A	ENST00000447313	ENSG00000171804	WDR87	FALSE	FALSE
chr19	37891600	T	A	ENST00000447313	ENSG00000171804	WDR87	FALSE	FALSE
chr19	37891612	C	A	ENST00000447313	ENSG00000171804	WDR87	TRUE	TRUE
chr19	37891618	C	A	ENST00000447313	ENSG00000171804	WDR87	TRUE	TRUE
chr19	37891621	C	A	ENST00000447313	ENSG00000171804	WDR87	TRUE	TRUE
chr19	37891639	T	A	ENST00000447313	ENSG00000171804	WDR87	TRUE	TRUE
chr19	37891651	T	A	ENST00000447313	ENSG00000171804	WDR87	TRUE	TRUE
chr19	37891657	C	A	ENST00000447313	ENSG00000171804	WDR87	TRUE	TRUE
chr19	37891668	G	C	ENST00000447313	ENSG00000171804	WDR87	TRUE	TRUE
chr19	37891668	G	T	ENST00000447313	ENSG00000171804	WDR87	TRUE	TRUE
chr19	37891677	A	C	ENST00000447313	ENSG00000171804	WDR87	TRUE	TRUE
chr19	37891677	A	T	ENST00000447313	ENSG00000171804	WDR87	TRUE	TRUE
chr19	37891693	T	A	ENST00000447313	ENSG00000171804	WDR87	TRUE	TRUE
chr19	37891696	C	A	ENST00000447313	ENSG00000171804	WDR87	TRUE	TRUE
chr19	37891702	T	A	ENST00000447313	ENSG00000171804	WDR87	TRUE	TRUE
chr19	37891707	G	C	ENST00000447313	ENSG00000171804	WDR87	TRUE	TRUE
chr19	37891707	G	T	ENST00000447313	ENSG00000171804	WDR87	TRUE	TRUE
chr19	37891723	C	A	ENST00000447313	ENSG00000171804	WDR87	TRUE	TRUE
chr19	37891728	A	T	ENST00000447313	ENSG00000171804	WDR87	TRUE	TRUE
chr19	37891732	T	A	ENST00000447313	ENSG00000171804	WDR87	TRUE	TRUE
chr19	37891735	G	A	ENST00000447313	ENSG00000171804	WDR87	TRUE	TRUE
chr19	37891738	C	A	ENST00000447313	ENSG00000171804	WDR87	TRUE	TRUE
chr19	37891744	G	A	ENST00000447313	ENSG00000171804	WDR87	TRUE	TRUE
chr19	37891759	G	A	ENST00000447313	ENSG00000171804	WDR87	TRUE	TRUE
chr19	37891801	C	A	ENST00000447313	ENSG00000171804	WDR87	TRUE	TRUE
chr19	37891804	C	A	ENST00000447313	ENSG00000171804	WDR87	TRUE	TRUE
chr19	37891816	G	A	ENST00000447313	ENSG00000171804	WDR87	TRUE	TRUE
chr19	37891819	G	A	ENST00000447313	ENSG00000171804	WDR87	TRUE	TRUE
chr19	37891821	C	A	ENST00000447313	ENSG00000171804	WDR87	TRUE	FALSE
chr19	37891821	C	G	ENST00000447313	ENSG00000171804	WDR87	TRUE	FALSE
chr19	37891821	C	T	ENST00000447313	ENSG00000171804	WDR87	TRUE	FALSE
chr19	37891822	T	A	ENST00000447313	ENSG00000171804	WDR87	TRUE	FALSE
chr19	37891822	T	C	ENST00000447313	ENSG00000171804	WDR87	TRUE	FALSE
chr19	37891822	T	G	ENST00000447313	ENSG00000171804	WDR87	TRUE	FALSE
chr19	37892576	A	C	ENST00000447313	ENSG00000171804	WDR87	TRUE	FALSE
chr19	37892576	A	G	ENST00000447313	ENSG00000171804	WDR87	TRUE	FALSE
chr19	37892576	A	T	ENST00000447313	ENSG00000171804	WDR87	TRUE	FALSE
chr19	37892577	C	A	ENST00000447313	ENSG00000171804	WDR87	TRUE	FALSE
chr19	37892577	C	G	ENST00000447313	ENSG00000171804	WDR87	TRUE	FALSE
chr19	37892577	C	T	ENST00000447313	ENSG00000171804	WDR87	TRUE	FALSE
chr19	37892579	G	A	ENST00000447313	ENSG00000171804	WDR87	TRUE	TRUE
chr19	37892585	C	A	ENST00000447313	ENSG00000171804	WDR87	TRUE	TRUE
chr19	37892597	C	A	ENST00000447313	ENSG00000171804	WDR87	TRUE	TRUE
chr19	37892600	G	A	ENST00000447313	ENSG00000171804	WDR87	TRUE	TRUE
chr19	37892603	T	A	ENST00000447313	ENSG00000171804	WDR87	TRUE	TRUE
chr19	37892606	G	A	ENST00000447313	ENSG00000171804	WDR87	TRUE	TRUE
chr19	37892615	G	A	ENST00000447313	ENSG00000171804	WDR87	TRUE	TRUE
chr19	37892617	A	C	ENST00000447313	ENSG00000171804	WDR87	TRUE	TRUE
chr19	37892617	A	T	ENST00000447313	ENSG00000171804	WDR87	TRUE	TRUE
chr19	37892623	G	C	ENST00000447313	ENSG00000171804	WDR87	TRUE	TRUE
chr19	37892623	G	T	ENST00000447313	ENSG00000171804	WDR87	TRUE	TRUE
chr19	37892642	C	A	ENST00000447313	ENSG00000171804	WDR87	TRUE	TRUE
chr19	37892648	C	A	ENST00000447313	ENSG00000171804	WDR87	TRUE	TRUE
chr19	37892669	T	A	ENST00000447313	ENSG00000171804	WDR87	TRUE	TRUE
chr19	37892681	T	A	ENST00000447313	ENSG00000171804	WDR87	TRUE	TRUE
chr19	37892684	C	A	ENST00000447313	ENSG00000171804	WDR87	TRUE	TRUE
chr19	37892690	T	A	ENST00000447313	ENSG00000171804	WDR87	TRUE	TRUE
chr19	37892698	A	C	ENST00000447313	ENSG00000171804	WDR87	TRUE	TRUE
chr19	37892698	A	T	ENST00000447313	ENSG00000171804	WDR87	TRUE	TRUE
chr19	37892702	C	A	ENST00000447313	ENSG00000171804	WDR87	TRUE	TRUE
chr19	37892705	G	A	ENST00000447313	ENSG00000171804	WDR87	TRUE	TRUE
chr19	37892741	C	A	ENST00000447313	ENSG00000171804	WDR87	TRUE	TRUE
chr19	37892750	T	A	ENST00000447313	ENSG00000171804	WDR87	TRUE	TRUE
chr19	37892759	C	A	ENST00000447313	ENSG00000171804	WDR87	TRUE	TRUE
chr19	37892760	C	T	ENST00000447313	ENSG00000171804	WDR87	TRUE	TRUE
chr19	37892761	C	T	ENST00000447313	ENSG00000171804	WDR87	TRUE	TRUE
chr19	37892771	C	A	ENST00000447313	ENSG00000171804	WDR87	TRUE	TRUE
chr19	37892774	G	A	ENST00000447313	ENSG00000171804	WDR87	TRUE	TRUE
chr19	37892825	C	A	ENST00000447313	ENSG00000171804	WDR87	TRUE	TRUE
chr19	37892849	G	A	ENST00000447313	ENSG00000171804	WDR87	TRUE	TRUE
chr19	37892850	G	C	ENST00000447313	ENSG00000171804	WDR87	TRUE	TRUE
chr19	37892850	G	T	ENST00000447313	ENSG00000171804	WDR87	TRUE	TRUE
chr19	37892867	G	A	ENST00000447313	ENSG00000171804	WDR87	TRUE	TRUE
chr19	37892883	A	T	ENST00000447313	ENSG00000171804	WDR87	TRUE	TRUE
chr19	37892886	G	T	ENST00000447313	ENSG00000171804	WDR87	TRUE	TRUE
chr19	37892891	G	A	ENST00000447313	ENSG00000171804	WDR87	TRUE	TRUE
chr19	37892892	G	C	ENST00000447313	ENSG00000171804	WDR87	TRUE	TRUE
chr19	37892892	G	T	ENST00000447313	ENSG00000171804	WDR87	TRUE	TRUE
chr19	37892897	T	A	ENST00000447313	ENSG00000171804	WDR87	TRUE	TRUE
chr19	37892902	A	T	ENST00000447313	ENSG00000171804	WDR87	TRUE	TRUE
chr19	37892936	C	A	ENST00000447313	ENSG00000171804	WDR87	TRUE	TRUE
chr19	37892960	C	A	ENST00000447313	ENSG00000171804	WDR87	TRUE	TRUE
chr19	37892969	T	A	ENST00000447313	ENSG00000171804	WDR87	TRUE	TRUE
chr19	37892972	T	A	ENST00000447313	ENSG00000171804	WDR87	TRUE	TRUE
chr19	37892975	C	A	ENST00000447313	ENSG00000171804	WDR87	TRUE	TRUE
chr19	37892979	C	T	ENST00000447313	ENSG00000171804	WDR87	TRUE	TRUE
chr19	37892980	C	T	ENST00000447313	ENSG00000171804	WDR87	TRUE	TRUE
chr19	37892987	G	A	ENST00000447313	ENSG00000171804	WDR87	TRUE	TRUE
chr19	37892996	C	A	ENST00000447313	ENSG00000171804	WDR87	TRUE	TRUE
chr19	37893012	G	C	ENST00000447313	ENSG00000171804	WDR87	TRUE	TRUE
chr19	37893012	G	T	ENST00000447313	ENSG00000171804	WDR87	TRUE	TRUE
chr19	37893026	T	A	ENST00000447313	ENSG00000171804	WDR87	TRUE	TRUE
chr19	37893035	T	A	ENST00000447313	ENSG00000171804	WDR87	TRUE	TRUE
chr19	37893041	C	A	ENST00000447313	ENSG00000171804	WDR87	TRUE	TRUE
chr19	37893053	C	A	ENST00000447313	ENSG00000171804	WDR87	TRUE	TRUE
chr19	37893059	C	A	ENST00000447313	ENSG00000171804	WDR87	TRUE	TRUE
chr19	37893062	C	A	ENST00000447313	ENSG00000171804	WDR87	TRUE	TRUE
chr19	37893065	T	A	ENST00000447313	ENSG00000171804	WDR87	TRUE	TRUE
chr19	37893071	T	A	ENST00000447313	ENSG00000171804	WDR87	TRUE	TRUE
chr19	37893075	A	C	ENST00000447313	ENSG00000171804	WDR87	TRUE	TRUE
chr19	37893075	A	T	ENST00000447313	ENSG00000171804	WDR87	TRUE	TRUE
chr19	37893080	C	A	ENST00000447313	ENSG00000171804	WDR87	TRUE	TRUE
chr19	37893098	T	A	ENST00000447313	ENSG00000171804	WDR87	TRUE	TRUE
chr19	37893111	C	T	ENST00000447313	ENSG00000171804	WDR87	TRUE	TRUE
chr19	37893112	C	T	ENST00000447313	ENSG00000171804	WDR87	TRUE	TRUE
chr19	37893125	C	A	ENST00000447313	ENSG00000171804	WDR87	TRUE	TRUE
chr19	37893128	G	A	ENST00000447313	ENSG00000171804	WDR87	TRUE	TRUE
chr19	37893138	C	T	ENST00000447313	ENSG00000171804	WDR87	TRUE	TRUE
chr19	37893139	C	T	ENST00000447313	ENSG00000171804	WDR87	TRUE	TRUE
chr19	37893143	C	A	ENST00000447313	ENSG00000171804	WDR87	TRUE	TRUE
chr19	37893149	C	A	ENST00000447313	ENSG00000171804	WDR87	TRUE	TRUE
chr19	37893155	G	A	ENST00000447313	ENSG00000171804	WDR87	TRUE	TRUE
chr19	37893171	G	T	ENST00000447313	ENSG00000171804	WDR87	TRUE	TRUE
chr19	37893176	G	A	ENST00000447313	ENSG00000171804	WDR87	TRUE	TRUE
chr19	37893180	G	C	ENST00000447313	ENSG00000171804	WDR87	TRUE	TRUE
chr19	37893180	G	T	ENST00000447313	ENSG00000171804	WDR87	TRUE	TRUE
chr19	37893197	C	A	ENST00000447313	ENSG00000171804	WDR87	TRUE	TRUE
chr19	37893201	C	T	ENST00000447313	ENSG00000171804	WDR87	TRUE	TRUE
chr19	37893202	C	T	ENST00000447313	ENSG00000171804	WDR87	TRUE	TRUE
chr19	37893223	G	C	ENST00000447313	ENSG00000171804	WDR87	TRUE	TRUE
chr19	37893223	G	T	ENST00000447313	ENSG00000171804	WDR87	TRUE	TRUE
chr19	37893234	A	C	ENST00000447313	ENSG00000171804	WDR87
chr19	37893234	A	T	ENST00000447313	ENSG00000171804	WDR87	TRUE	TRUE
chr19	37893237	G	T	ENST00000447313	ENSG00000171804	WDR87	TRUE	TRUE
chr19	37893255	C	T	ENST00000447313	ENSG00000171804	WDR87	TRUE	TRUE
chr19	37893256	C	T	ENST00000447313	ENSG00000171804	WDR87	TRUE	TRUE
chr19	37893260	C	A	ENST00000447313	ENSG00000171804	WDR87	TRUE	TRUE
chr19	37893276	G	C	ENST00000447313	ENSG00000171804	WDR87	TRUE	TRUE
chr19	37893276	G	T	ENST00000447313	ENSG00000171804	WDR87	TRUE	TRUE
chr19	37893279	G	C	ENST00000447313	ENSG00000171804	WDR87	TRUE	TRUE
chr19	37893279	G	T	ENST00000447313	ENSG00000171804	WDR87	TRUE	TRUE
chr19	37893284	G	A	ENST00000447313	ENSG00000171804	WDR87	TRUE	TRUE
chr19	37893286	A	T	ENST00000447313	ENSG00000171804	WDR87	TRUE	TRUE
chr19	37893293	G	A	ENST00000447313	ENSG00000171804	WDR87	TRUE	TRUE
chr19	37893294	A	C	ENST00000447313	ENSG00000171804	WDR87	TRUE	TRUE
chr19	37893294	A	T	ENST00000447313	ENSG00000171804	WDR87	TRUE	TRUE
chr19	37893308	C	A	ENST00000447313	ENSG00000171804	WDR87	TRUE	TRUE
chr19	37893312	C	T	ENST00000447313	ENSG00000171804	WDR87	TRUE	TRUE
chr19	37893313	C	T	ENST00000447313	ENSG00000171804	WDR87	TRUE	TRUE
chr19	37893326	G	A	ENST00000447313	ENSG00000171804	WDR87	TRUE	TRUE
chr19	37893332	G	A	ENST00000447313	ENSG00000171804	WDR87	TRUE	TRUE
chr19	37893345	A	C	ENST00000447313	ENSG00000171804	WDR87	TRUE	TRUE
chr19	37893345	A	T	ENST00000447313	ENSG00000171804	WDR87	TRUE	TRUE
chr19	37893351	G	T	ENST00000447313	ENSG00000171804	WDR87	TRUE	TRUE
chr19	37893356	G	A	ENST00000447313	ENSG00000171804	WDR87	TRUE	TRUE
chr19	37893357	G	C	ENST00000447313	ENSG00000171804	WDR87	TRUE	TRUE
chr19	37893357	G	T	ENST00000447313	ENSG00000171804	WDR87	TRUE	TRUE
chr19	37893365	T	A	ENST00000447313	ENSG00000171804	WDR87	TRUE	TRUE
chr19	37893374	G	A	ENST00000447313	ENSG00000171804	WDR87	TRUE	TRUE
chr19	37893378	C	T	ENST00000447313	ENSG00000171804	WDR87	TRUE	TRUE
chr19	37893379	C	T	ENST00000447313	ENSG00000171804	WDR87	TRUE	TRUE
chr19	37893386	C	A	ENST00000447313	ENSG00000171804	WDR87	TRUE	TRUE
chr19	37893395	G	A	ENST00000447313	ENSG00000171804	WDR87	TRUE	TRUE
chr19	37893397	A	T	ENST00000447313	ENSG00000171804	WDR87	TRUE	TRUE
chr19	37893402	A	C	ENST00000447313	ENSG00000171804	WDR87	TRUE	TRUE
chr19	37893402	A	T	ENST00000447313	ENSG00000171804	WDR87	TRUE	TRUE
chr19	37893424	A	C	ENST00000447313	ENSG00000171804	WDR87	TRUE	TRUE
chr19	37893424	A	T	ENST00000447313	ENSG00000171804	WDR87	TRUE	TRUE
chr19	37893440	C	A	ENST00000447313	ENSG00000171804	WDR87	TRUE	TRUE
chr19	37893443	C	A	ENST00000447313	ENSG00000171804	WDR87	TRUE	TRUE
chr19	37893449	C	A	ENST00000447313	ENSG00000171804	WDR87	TRUE	TRUE
chr19	37893452	C	A	ENST00000447313	ENSG00000171804	WDR87	TRUE	TRUE
chr19	37893506	T	A	ENST00000447313	ENSG00000171804	WDR87	TRUE	TRUE
chr19	37893509	C	A	ENST00000447313	ENSG00000171804	WDR87	TRUE	TRUE
chr19	37893520	A	C	ENST00000447313	ENSG00000171804	WDR87	TRUE	TRUE
chr19	37893520	A	T	ENST00000447313	ENSG00000171804	WDR87	TRUE	TRUE
chr19	37893524	T	A	ENST00000447313	ENSG00000171804	WDR87	TRUE	TRUE
chr19	37893527	G	A	ENST00000447313	ENSG00000171804	WDR87	TRUE	TRUE
chr19	37893530	G	A	ENST00000447313	ENSG00000171804	WDR87	TRUE	TRUE
chr19	37893536	G	A	ENST00000447313	ENSG00000171804	WDR87	TRUE	TRUE
chr19	37893539	C	A	ENST00000447313	ENSG00000171804	WDR87	TRUE	TRUE
chr19	37893543	G	C	ENST00000447313	ENSG00000171804	WDR87	TRUE	TRUE
chr19	37893543	G	T	ENST00000447313	ENSG00000171804	WDR87	TRUE	TRUE
chr19	37893549	G	C	ENST00000447313	ENSG00000171804	WDR87	TRUE	TRUE
chr19	37893549	G	T	ENST00000447313	ENSG00000171804	WDR87	TRUE	TRUE
chr19	37893554	T	A	ENST00000447313	ENSG00000171804	WDR87	TRUE	TRUE
chr19	37893572	C	A	ENST00000447313	ENSG00000171804	WDR87	TRUE	TRUE
chr19	37893605	T	A	ENST00000447313	ENSG00000171804	WDR87	TRUE	TRUE
chr19	37893614	C	A	ENST00000447313	ENSG00000171804	WDR87	TRUE	TRUE
chr19	37893623	C	A	ENST00000447313	ENSG00000171804	WDR87	TRUE	TRUE
chr19	37893628	G	C	ENST00000447313	ENSG00000171804	WDR87	TRUE	TRUE
chr19	37893628	G	T	ENST00000447313	ENSG00000171804	WDR87	TRUE	TRUE
chr19	37893673	A	T	ENST00000447313	ENSG00000171804	WDR87	TRUE	TRUE
chr19	37893677	T	A	ENST00000447313	ENSG00000171804	WDR87	TRUE	TRUE
chr19	37893679	A	C	ENST00000447313	ENSG00000171804	WDR87	TRUE	TRUE
chr19	37893679	A	T	ENST00000447313	ENSG00000171804	WDR87	TRUE	TRUE
chr19	37893681	A	T	ENST00000447313	ENSG00000171804	WDR87	TRUE	TRUE
chr19	37893693	G	C	ENST00000447313	ENSG00000171804	WDR87	TRUE	TRUE
chr19	37893693	G	T	ENST00000447313	ENSG00000171804	WDR87	TRUE	TRUE
chr19	37893704	G	A	ENST00000447313	ENSG00000171804	WDR87	TRUE	TRUE
chr19	37893744	A	T	ENST00000447313	ENSG00000171804	WDR87	TRUE	TRUE
chr19	37893766	G	C	ENST00000447313	ENSG00000171804	WDR87	TRUE	TRUE
chr19	37893766	G	T	ENST00000447313	ENSG00000171804	WDR87	TRUE	TRUE
chr19	37893769	G	C	ENST00000447313	ENSG00000171804	WDR87	TRUE	TRUE
chr19	37893769	G	T	ENST00000447313	ENSG00000171804	WDR87	TRUE	TRUE
chr19	37893791	T	A	ENST00000447313	ENSG00000171804	WDR87	TRUE	TRUE
chr19	37893804	C	T	ENST00000447313	ENSG00000171804	WDR87	TRUE	TRUE
chr19	37893805	C	T	ENST00000447313	ENSG00000171804	WDR87	TRUE	TRUE
chr19	37893850	A	T	ENST00000447313	ENSG00000171804	WDR87	TRUE	TRUE
chr19	37893858	G	T	ENST00000447313	ENSG00000171804	WDR87	TRUE	TRUE
chr19	37893882	A	T	ENST00000447313	ENSG00000171804	WDR87	TRUE	TRUE
chr19	37893905	C	A	ENST00000447313	ENSG00000171804	WDR87	TRUE	TRUE
chr19	37893914	T	A	ENST00000447313	ENSG00000171804	WDR87	TRUE	TRUE
chr19	37893916	A	T	ENST00000447313	ENSG00000171804	WDR87	TRUE	TRUE
chr19	37893926	G	A	ENST00000447313	ENSG00000171804	WDR87	TRUE	TRUE
chr19	37893928	G	C	ENST00000447313	ENSG00000171804	WDR87	TRUE	TRUE
chr19	37893928	G	T	ENST00000447313	ENSG00000171804	WDR87	TRUE	TRUE
chr19	37893956	T	A	ENST00000447313	ENSG00000171804	WDR87	TRUE	TRUE
chr19	37893957	C	T	ENST00000447313	ENSG00000171804	WDR87	TRUE	TRUE
chr19	37893958	C	T	ENST00000447313	ENSG00000171804	WDR87	TRUE	TRUE
chr19	37893969	G	T	ENST00000447313	ENSG00000171804	WDR87	TRUE	TRUE
chr19	37893980	C	A	ENST00000447313	ENSG00000171804	WDR87	TRUE	TRUE
chr19	37894001	T	A	ENST00000447313	ENSG00000171804	WDR87	TRUE	TRUE
chr19	37894006	A	T	ENST00000447313	ENSG00000171804	WDR87	TRUE	TRUE
chr19	37894029	A	T	ENST00000447313	ENSG00000171804	WDR87	TRUE	TRUE
chr19	37894064	G	A	ENST00000447313	ENSG00000171804	WDR87	TRUE	TRUE
chr19	37894070	T	A	ENST00000447313	ENSG00000171804	WDR87	TRUE	TRUE
chr19	37894091	C	A	ENST00000447313	ENSG00000171804	WDR87	TRUE	TRUE
chr19	37894093	G	C	ENST00000447313	ENSG00000171804	WDR87	TRUE	TRUE
chr19	37894093	G	T	ENST00000447313	ENSG00000171804	WDR87	TRUE	TRUE
chr19	37894104	A	C	ENST00000447313	ENSG00000171804	WDR87	TRUE	TRUE
chr19	37894104	A	T	ENST00000447313	ENSG00000171804	WDR87	TRUE	TRUE
chr19	37894118	C	A	ENST00000447313	ENSG00000171804	WDR87	TRUE	TRUE
chr19	37894119	A	C	ENST00000447313	ENSG00000171804	WDR87	TRUE	TRUE
chr19	37894119	A	T	ENST00000447313	ENSG00000171804	WDR87	TRUE	TRUE
chr19	37894125	A	T	ENST00000447313	ENSG00000171804	WDR87	TRUE	TRUE
chr19	37894142	C	A	ENST00000447313	ENSG00000171804	WDR87	TRUE	TRUE
chr19	37894145	G	A	ENST00000447313	ENSG00000171804	WDR87	TRUE	TRUE
chr19	37894163	C	A	ENST00000447313	ENSG00000171804	WDR87	TRUE	TRUE
chr19	37894208	T	A	ENST00000447313	ENSG00000171804	WDR87	TRUE	TRUE
chr19	37894211	C	A	ENST00000447313	ENSG00000171804	WDR87	TRUE	TRUE
chr19	37894213	A	C	ENST00000447313	ENSG00000171804	WDR87	TRUE	TRUE
chr19	37894213	A	T	ENST00000447313	ENSG00000171804	WDR87	TRUE	TRUE
chr19	37894217	G	A	ENST00000447313	ENSG00000171804	WDR87	TRUE	TRUE
chr19	37894221	A	T	ENST00000447313	ENSG00000171804	WDR87	TRUE	TRUE
chr19	37894232	G	A	ENST00000447313	ENSG00000171804	WDR87	TRUE	TRUE
chr19	37894244	T	A	ENST00000447313	ENSG00000171804	WDR87	TRUE	TRUE
chr19	37894259	G	A	ENST00000447313	ENSG00000171804	WDR87	TRUE	TRUE
chr19	37894280	C	A	ENST00000447313	ENSG00000171804	WDR87	TRUE	TRUE
chr19	37894283	C	A	ENST00000447313	ENSG00000171804	WDR87	TRUE	TRUE
chr19	37894297	A	T	ENST00000447313	ENSG00000171804	WDR87	TRUE	TRUE
chr19	37894311	A	C	ENST00000447313	ENSG00000171804	WDR87	TRUE	TRUE
chr19	37894311	A	T	ENST00000447313	ENSG00000171804	WDR87	TRUE	TRUE
chr19	37894320	G	T	ENST00000447313	ENSG00000171804	WDR87	TRUE	TRUE
chr19	37894325	G	A	ENST00000447313	ENSG00000171804	WDR87	TRUE	TRUE
chr19	37894337	G	A	ENST00000447313	ENSG00000171804	WDR87	TRUE	TRUE
chr19	37894348	G	C	ENST00000447313	ENSG00000171804	WDR87	TRUE	TRUE
chr19	37894348	G	T	ENST00000447313	ENSG00000171804	WDR87	TRUE	TRUE
chr19	37894357	A	C	ENST00000447313	ENSG00000171804	WDR87	TRUE	TRUE
chr19	37894357	A	T	ENST00000447313	ENSG00000171804	WDR87	TRUE	TRUE
chr19	37894362	A	C	ENST00000447313	ENSG00000171804	WDR87	TRUE	TRUE
chr19	37894362	A	T	ENST00000447313	ENSG00000171804	WDR87	TRUE	TRUE
chr19	37894367	T	A	ENST00000447313	ENSG00000171804	WDR87	TRUE	TRUE
chr19	37894374	G	T	ENST00000447313	ENSG00000171804	WDR87	TRUE	TRUE
chr19	37894380	G	T	ENST00000447313	ENSG00000171804	WDR87	TRUE	TRUE
chr19	37894409	C	A	ENST00000447313	ENSG00000171804	WDR87	TRUE	TRUE
chr19	37894411	G	C	ENST00000447313	ENSG00000171804	WDR87	TRUE	TRUE
chr19	37894411	G	T	ENST00000447313	ENSG00000171804	WDR87	TRUE	TRUE
chr19	37894436	C	A	ENST00000447313	ENSG00000171804	WDR87	TRUE	TRUE
chr19	37894439	C	A	ENST00000447313	ENSG00000171804	WDR87	TRUE	TRUE
chr19	37894442	T	A	ENST00000447313	ENSG00000171804	WDR87	TRUE	TRUE
chr19	37894452	G	C	ENST00000447313	ENSG00000171804	WDR87	TRUE	TRUE
chr19	37894452	G	T	ENST00000447313	ENSG00000171804	WDR87	TRUE	TRUE
chr19	37894458	C	T	ENST00000447313	ENSG00000171804	WDR87	TRUE	TRUE
chr19	37894459	C	T	ENST00000447313	ENSG00000171804	WDR87	TRUE	TRUE
chr19	37894472	G	A	ENST00000447313	ENSG00000171804	WDR87	TRUE	TRUE
chr19	37894483	G	C	ENST00000447313	ENSG00000171804	WDR87	TRUE	TRUE
chr19	37894483	G	T	ENST00000447313	ENSG00000171804	WDR87	TRUE	TRUE
chr19	37894491	C	T	ENST00000447313	ENSG00000171804	WDR87	TRUE	TRUE
chr19	37894492	C	T	ENST00000447313	ENSG00000171804	WDR87	TRUE	TRUE
chr19	37894537	A	T	ENST00000447313	ENSG00000171804	WDR87	TRUE	TRUE
chr19	37894540	A	T	ENST00000447313	ENSG00000171804	WDR87	TRUE	TRUE
chr19	37894550	C	A	ENST00000447313	ENSG00000171804	WDR87	TRUE	TRUE
chr19	37894557	A	T	ENST00000447313	ENSG00000171804	WDR87	TRUE	TRUE
chr19	37894572	C	T	ENST00000447313	ENSG00000171804	WDR87	TRUE	TRUE
chr19	37894573	C	T	ENST00000447313	ENSG00000171804	WDR87	TRUE	TRUE
chr19	37894583	C	A	ENST00000447313	ENSG00000171804	WDR87	TRUE	TRUE
chr19	37894584	A	T	ENST00000447313	ENSG00000171804	WDR87	TRUE	TRUE
chr19	37894587	G	T	ENST00000447313	ENSG00000171804	WDR87	TRUE	TRUE
chr19	37894600	A	T	ENST00000447313	ENSG00000171804	WDR87	TRUE	TRUE
chr19	37894604	G	A	ENST00000447313	ENSG00000171804	WDR87	TRUE	TRUE
chr19	37894607	G	A	ENST00000447313	ENSG00000171804	WDR87	TRUE	TRUE
chr19	37894620	A	T	ENST00000447313	ENSG00000171804	WDR87	TRUE	TRUE
chr19	37894638	G	C	ENST00000447313	ENSG00000171804	WDR87	TRUE	TRUE
chr19	37894638	G	T	ENST00000447313	ENSG00000171804	WDR87	TRUE	TRUE
chr19	37894644	G	T	ENST00000447313	ENSG00000171804	WDR87	TRUE	TRUE
chr19	37894660	A	T	ENST00000447313	ENSG00000171804	WDR87	TRUE	TRUE
chr19	37894682	G	A	ENST00000447313	ENSG00000171804	WDR87	TRUE	TRUE
chr19	37894683	G	T	ENST00000447313	ENSG00000171804	WDR87	TRUE	TRUE
chr19	37894712	G	A	ENST00000447313	ENSG00000171804	WDR87	TRUE	TRUE
chr19	37894719	G	C	ENST00000447313	ENSG00000171804	WDR87	TRUE	TRUE
chr19	37894719	G	T	ENST00000447313	ENSG00000171804	WDR87	TRUE	TRUE
chr19	37894727	C	A	ENST00000447313	ENSG00000171804	WDR87	TRUE	TRUE
chr19	37894730	C	A	ENST00000447313	ENSG00000171804	WDR87	TRUE	TRUE
chr19	37894739	C	A	ENST00000447313	ENSG00000171804	WDR87	TRUE	TRUE
chr19	37894762	G	C	ENST00000447313	ENSG00000171804	WDR87	TRUE	TRUE
chr19	37894762	G	T	ENST00000447313	ENSG00000171804	WDR87	TRUE	TRUE
chr19	37894773	C	T	ENST00000447313	ENSG00000171804	WDR87	TRUE	TRUE
chr19	37894774	C	T	ENST00000447313	ENSG00000171804	WDR87	TRUE	TRUE
chr19	37894778	C	A	ENST00000447313	ENSG00000171804	WDR87	TRUE	TRUE
chr19	37894781	T	A	ENST00000447313	ENSG00000171804	WDR87	TRUE	TRUE
chr19	37894823	C	A	ENST00000447313	ENSG00000171804	WDR87	TRUE	TRUE
chr19	37894829	G	A	ENST00000447313	ENSG00000171804	WDR87	TRUE	TRUE
chr19	37894839	A	T	ENST00000447313	ENSG00000171804	WDR87	TRUE	TRUE
chr19	37894850	C	A	ENST00000447313	ENSG00000171804	WDR87	TRUE	TRUE
chr19	37894852	G	C	ENST00000447313	ENSG00000171804	WDR87	TRUE	TRUE
chr19	37894852	G	T	ENST00000447313	ENSG00000171804	WDR87	TRUE	TRUE
chr19	37894856	G	A	ENST00000447313	ENSG00000171804	WDR87	TRUE	TRUE
chr19	37894865	G	A	ENST00000447313	ENSG00000171804	WDR87	TRUE	TRUE
chr19	37894889	G	A	ENST00000447313	ENSG00000171804	WDR87	TRUE	TRUE
chr19	37894892	G	A	ENST00000447313	ENSG00000171804	WDR87	TRUE	TRUE
chr19	37894899	C	T	ENST00000447313	ENSG00000171804	WDR87	TRUE	TRUE
chr19	37894900	C	T	ENST00000447313	ENSG00000171804	WDR87	TRUE	TRUE
chr19	37894907	G	A	ENST00000447313	ENSG00000171804	WDR87	TRUE	TRUE
chr19	37894913	C	A	ENST00000447313	ENSG00000171804	WDR87	TRUE	TRUE
chr19	37894922	G	A	ENST00000447313	ENSG00000171804	WDR87	TRUE	TRUE
chr19	37894928	C	A	ENST00000447313	ENSG00000171804	WDR87	TRUE	TRUE
chr19	37894932	A	C	ENST00000447313	ENSG00000171804	WDR87	TRUE	TRUE
chr19	37894932	A	T	ENST00000447313	ENSG00000171804	WDR87	TRUE	TRUE
chr19	37894946	G	A	ENST00000447313	ENSG00000171804	WDR87	TRUE	TRUE
chr19	37894953	A	T	ENST00000447313	ENSG00000171804	WDR87	TRUE	TRUE
chr19	37894962	G	T	ENST00000447313	ENSG00000171804	WDR87	TRUE	TRUE
chr19	37894965	G	T	ENST00000447313	ENSG00000171804	WDR87	TRUE	TRUE
chr19	37895006	T	A	ENST00000447313	ENSG00000171804	WDR87	TRUE	TRUE
chr19	37895012	C	A	ENST00000447313	ENSG00000171804	WDR87	TRUE	TRUE
chr19	37895015	C	A	ENST00000447313	ENSG00000171804	WDR87	TRUE	TRUE
chr19	37895021	G	A	ENST00000447313	ENSG00000171804	WDR87	TRUE	TRUE
chr19	37895027	T	A	ENST00000447313	ENSG00000171804	WDR87	TRUE	TRUE
chr19	37895033	G	A	ENST00000447313	ENSG00000171804	WDR87	TRUE	TRUE
chr19	37895060	C	A	ENST00000447313	ENSG00000171804	WDR87	TRUE	TRUE
chr19	37895061	A	T	ENST00000447313	ENSG00000171804	WDR87	TRUE	TRUE
chr19	37895108	G	A	ENST00000447313	ENSG00000171804	WDR87	TRUE	TRUE
chr19	37895117	C	A	ENST00000447313	ENSG00000171804	WDR87	TRUE	TRUE
chr19	37895150	G	A	ENST00000447313	ENSG00000171804	WDR87	TRUE	TRUE
chr19	37895171	C	A	ENST00000447313	ENSG00000171804	WDR87	TRUE	TRUE
chr19	37895178	C	T	ENST00000447313	ENSG00000171804	WDR87	TRUE	TRUE
chr19	37895179	C	T	ENST00000447313	ENSG00000171804	WDR87	TRUE	TRUE
chr19	37895219	T	A	ENST00000447313	ENSG00000171804	WDR87	TRUE	TRUE
chr19	37895225	C	A	ENST00000447313	ENSG00000171804	WDR87	TRUE	TRUE
chr19	37895232	A	C	ENST00000447313	ENSG00000171804	WDR87	TRUE	TRUE
chr19	37895232	A	T	ENST00000447313	ENSG00000171804	WDR87	TRUE	TRUE
chr19	37895235	G	T	ENST00000447313	ENSG00000171804	WDR87	TRUE	TRUE
chr19	37895241	G	T	ENST00000447313	ENSG00000171804	WDR87	TRUE	TRUE
chr19	37895259	G	T	ENST00000447313	ENSG00000171804	WDR87	TRUE	TRUE
chr19	37895270	T	A	ENST00000447313	ENSG00000171804	WDR87	TRUE	TRUE
chr19	37895282	T	A	ENST00000447313	ENSG00000171804	WDR87	TRUE	TRUE
chr19	37895312	G	A	ENST00000447313	ENSG00000171804	WDR87	TRUE	TRUE
chr19	37895328	A	T	ENST00000447313	ENSG00000171804	WDR87	TRUE	TRUE
chr19	37895331	G	C	ENST00000447313	ENSG00000171804	WDR87	TRUE	TRUE
chr19	37895331	G	T	ENST00000447313	ENSG00000171804	WDR87	TRUE	TRUE
chr19	37895375	G	A	ENST00000447313	ENSG00000171804	WDR87	TRUE	TRUE
chr19	37895386	A	T	ENST00000447313	ENSG00000171804	WDR87	TRUE	TRUE
chr19	37895390	G	A	ENST00000447313	ENSG00000171804	WDR87	TRUE	TRUE
chr19	37895393	C	A	ENST00000447313	ENSG00000171804	WDR87	TRUE	TRUE
chr19	37895411	T	A	ENST00000447313	ENSG00000171804	WDR87	TRUE	TRUE
chr19	37895414	T	A	ENST00000447313	ENSG00000171804	WDR87	TRUE	TRUE
chr19	37895417	C	A	ENST00000447313	ENSG00000171804	WDR87	TRUE	TRUE
chr19	37895429	C	A	ENST00000447313	ENSG00000171804	WDR87	TRUE	TRUE
chr19	37895435	T	A	ENST00000447313	ENSG00000171804	WDR87	TRUE	TRUE
chr19	37895441	T	A	ENST00000447313	ENSG00000171804	WDR87	TRUE	TRUE
chr19	37895445	C	T	ENST00000447313	ENSG00000171804	WDR87	TRUE	TRUE
chr19	37895446	C	T	ENST00000447313	ENSG00000171804	WDR87	TRUE	TRUE
chr19	37895457	C	A	ENST00000447313	ENSG00000171804	WDR87	TRUE	FALSE
chr19	37895457	C	G	ENST00000447313	ENSG00000171804	WDR87	TRUE	FALSE
chr19	37895457	C	T	ENST00000447313	ENSG00000171804	WDR87	TRUE	FALSE
chr19	37895458	T	A	ENST00000447313	ENSG00000171804	WDR87	TRUE	FALSE
chr19	37895458	T	C	ENST00000447313	ENSG00000171804	WDR87	TRUE	FALSE
chr19	37895458	T	G	ENST00000447313	ENSG00000171804	WDR87	TRUE	FALSE
chr19	37896136	A	C	ENST00000447313	ENSG00000171804	WDR87	FALSE	FALSE
chr19	37896136	A	G	ENST00000447313	ENSG00000171804	WDR87	FALSE	FALSE
chr19	37896136	A	T	ENST00000447313	ENSG00000171804	WDR87	FALSE	FALSE
chr19	37896137	C	A	ENST00000447313	ENSG00000171804	WDR87	FALSE	FALSE
chr19	37896137	C	G	ENST00000447313	ENSG00000171804	WDR87	FALSE	FALSE
chr19	37896137	C	T	ENST00000447313	ENSG00000171804	WDR87	FALSE	FALSE
chr19	37896140	G	A	ENST00000447313	ENSG00000171804	WDR87	TRUE	TRUE
chr19	37896146	C	A	ENST00000447313	ENSG00000171804	WDR87	TRUE	TRUE
chr19	37896149	T	A	ENST00000447313	ENSG00000171804	WDR87	TRUE	TRUE
chr19	37896157	G	C	ENST00000447313	ENSG00000171804	WDR87	TRUE	TRUE
chr19	37896157	G	T	ENST00000447313	ENSG00000171804	WDR87	TRUE	TRUE
chr19	37896165	C	T	ENST00000447313	ENSG00000171804	WDR87	TRUE	TRUE
chr19	37896166	C	T	ENST00000447313	ENSG00000171804	WDR87	TRUE	TRUE
chr19	37896201	G	C	ENST00000447313	ENSG00000171804	WDR87	TRUE	TRUE
chr19	37896201	G	T	ENST00000447313	ENSG00000171804	WDR87	TRUE	TRUE
chr19	37896204	A	C	ENST00000447313	ENSG00000171804	WDR87	TRUE	TRUE
chr19	37896204	A	T	ENST00000447313	ENSG00000171804	WDR87	TRUE	TRUE
chr19	37896207	G	T	ENST00000447313	ENSG00000171804	WDR87	TRUE	TRUE
chr19	37896213	A	T	ENST00000447313	ENSG00000171804	WDR87	TRUE	TRUE
chr19	37896227	G	A	ENST00000447313	ENSG00000171804	WDR87	TRUE	TRUE
chr19	37896231	A	C	ENST00000447313	ENSG00000171804	WDR87	TRUE	TRUE
chr19	37896231	A	T	ENST00000447313	ENSG00000171804	WDR87	TRUE	TRUE
chr19	37896242	C	A	ENST00000447313	ENSG00000171804	WDR87	TRUE	TRUE
chr19	37896245	T	A	ENST00000447313	ENSG00000171804	WDR87	TRUE	TRUE
chr19	37896257	G	A	ENST00000447313	ENSG00000171804	WDR87	TRUE	TRUE
chr19	37896282	G	T	ENST00000447313	ENSG00000171804	WDR87	TRUE	TRUE
chr19	37896290	T	A	ENST00000447313	ENSG00000171804	WDR87	TRUE	TRUE
chr19	37896299	C	A	ENST00000447313	ENSG00000171804	WDR87	TRUE	TRUE
chr19	37896301	G	T	ENST00000447313	ENSG00000171804	WDR87	TRUE	TRUE
chr19	37896308	G	A	ENST00000447313	ENSG00000171804	WDR87	TRUE	TRUE
chr19	37896309	C	A	ENST00000447313	ENSG00000171804	WDR87	FALSE	FALSE
chr19	37896309	C	G	ENST00000447313	ENSG00000171804	WDR87	FALSE	FALSE
chr19	37896309	C	T	ENST00000447313	ENSG00000171804	WDR87	FALSE	FALSE
chr19	37896310	T	A	ENST00000447313	ENSG00000171804	WDR87	FALSE	FALSE
chr19	37896310	T	C	ENST00000447313	ENSG00000171804	WDR87	FALSE	FALSE
chr19	37896310	T	G	ENST00000447313	ENSG00000171804	WDR87	FALSE	FALSE
chr19	37898163	A	C	ENST00000447313	ENSG00000171804	WDR87	TRUE	FALSE
chr19	37898163	A	G	ENST00000447313	ENSG00000171804	WDR87	TRUE	FALSE
chr19	37898163	A	T	ENST00000447313	ENSG00000171804	WDR87	TRUE	FALSE
chr19	37898164	C	A	ENST00000447313	ENSG00000171804	WDR87	TRUE	FALSE
chr19	37898164	C	G	ENST00000447313	ENSG00000171804	WDR87	TRUE	FALSE
chr19	37898164	C	T	ENST00000447313	ENSG00000171804	WDR87	TRUE	FALSE
chr19	37898167	T	A	ENST00000447313	ENSG00000171804	WDR87	TRUE	TRUE
chr19	37898173	T	A	ENST00000447313	ENSG00000171804	WDR87	TRUE	FALSE
chr19	37898200	T	A	ENST00000447313	ENSG00000171804	WDR87	FALSE	FALSE
chr19	37898202	A	C	ENST00000447313	ENSG00000171804	WDR87	FALSE	FALSE
chr19	37898202	A	T	ENST00000447313	ENSG00000171804	WDR87	FALSE	FALSE
chr19	37898209	T	A	ENST00000447313	ENSG00000171804	WDR87	FALSE	FALSE
chr19	37898210	C	T	ENST00000447313	ENSG00000171804	WDR87	FALSE	FALSE
chr19	37898211	C	T	ENST00000447313	ENSG00000171804	WDR87	FALSE	FALSE
chr19	37898286	C	A	ENST00000447313	ENSG00000171804	WDR87	TRUE	FALSE
chr19	37898286	C	G	ENST00000447313	ENSG00000171804	WDR87	TRUE	FALSE
chr19	37898286	C	T	ENST00000447313	ENSG00000171804	WDR87	TRUE	FALSE
chr19	37898287	T	A	ENST00000447313	ENSG00000171804	WDR87	TRUE	FALSE
chr19	37898287	T	C	ENST00000447313	ENSG00000171804	WDR87	TRUE	FALSE
chr19	37898287	T	G	ENST00000447313	ENSG00000171804	WDR87	TRUE	FALSE
chr19	37906497	A	C	ENST00000447313	ENSG00000171804	WDR87	FALSE	FALSE
chr19	37906497	A	G	ENST00000447313	ENSG00000171804	WDR87	FALSE	FALSE
chr19	37906497	A	T	ENST00000447313	ENSG00000171804	WDR87	FALSE	FALSE
chr19	37906498	C	A	ENST00000447313	ENSG00000171804	WDR87	FALSE	FALSE
chr19	37906498	C	G	ENST00000447313	ENSG00000171804	WDR87	FALSE	FALSE
chr19	37906498	C	T	ENST00000447313	ENSG00000171804	WDR87	FALSE	FALSE
chr19	37907359	G	A	ENST00000222345	ENSG00000105738	SIPA1L3	TRUE	FALSE
chr19	37907359	G	C	ENST00000222345	ENSG00000105738	SIPA1L3	TRUE	FALSE
chr19	37907359	G	T	ENST00000222345	ENSG00000105738	SIPA1L3	TRUE	FALSE
chr19	37907360	T	A	ENST00000222345	ENSG00000105738	SIPA1L3	TRUE	FALSE
chr19	37907360	T	C	ENST00000222345	ENSG00000105738	SIPA1L3	FALSE	FALSE
chr19	37907360	T	G	ENST00000222345	ENSG00000105738	SIPA1L3	TRUE	FALSE
chr19	38029087	A	C	ENST00000222345	ENSG00000105738	SIPA1L3	TRUE	FALSE
chr19	38029087	A	G	ENST00000222345	ENSG00000105738	SIPA1L3	TRUE	FALSE
chr19	38029087	A	T	ENST00000222345	ENSG00000105738	SIPA1L3	TRUE	FALSE
chr19	38029088	G	A	ENST00000222345	ENSG00000105738	SIPA1L3	TRUE	FALSE
chr19	38029088	G	C	ENST00000222345	ENSG00000105738	SIPA1L3	TRUE	FALSE
chr19	38029088	G	T	ENST00000222345	ENSG00000105738	SIPA1L3	TRUE	FALSE
chr19	38029157	G	A	ENST00000222345	ENSG00000105738	SIPA1L3	TRUE	FALSE
chr19	38029157	G	C	ENST00000222345	ENSG00000105738	SIPA1L3	TRUE	FALSE
chr19	38029157	G	T	ENST00000222345	ENSG00000105738	SIPA1L3	TRUE	FALSE
chr19	38029158	T	A	ENST00000222345	ENSG00000105738	SIPA1L3	TRUE	FALSE
chr19	38029158	T	C	ENST00000222345	ENSG00000105738	SIPA1L3	TRUE	FALSE
chr19	38029158	T	G	ENST00000222345	ENSG00000105738	SIPA1L3	TRUE	FALSE
chr19	38081254	A	C	ENST00000222345	ENSG00000105738	SIPA1L3	TRUE	FALSE
chr19	38081254	A	G	ENST00000222345	ENSG00000105738	SIPA1L3	TRUE	FALSE
chr19	38081254	A	T	ENST00000222345	ENSG00000105738	SIPA1L3	TRUE	FALSE
chr19	38081255	G	A	ENST00000222345	ENSG00000105738	SIPA1L3	TRUE	FALSE
chr19	38081255	G	C	ENST00000222345	ENSG00000105738	SIPA1L3	TRUE	FALSE
chr19	38081255	G	T	ENST00000222345	ENSG00000105738	SIPA1L3	TRUE	FALSE
chr19	38081577	T	A	ENST00000222345	ENSG00000105738	SIPA1L3	FALSE	FALSE
chr19	38081577	T	G	ENST00000222345	ENSG00000105738	SIPA1L3	FALSE	FALSE
chr19	38081619	T	A	ENST00000222345	ENSG00000105738	SIPA1L3	TRUE	FALSE
chr19	38081667	C	A	ENST00000222345	ENSG00000105738	SIPA1L3	TRUE	TRUE
chr19	38081667	C	G	ENST00000222345	ENSG00000105738	SIPA1L3	TRUE	TRUE
chr19	38081675	T	A	ENST00000222345	ENSG00000105738	SIPA1L3	TRUE	TRUE
chr19	38081677	G	T	ENST00000222345	ENSG00000105738	SIPA1L3	TRUE	TRUE
chr19	38081684	G	A	ENST00000222345	ENSG00000105738	SIPA1L3	TRUE	TRUE
chr19	38081685	G	A	ENST00000222345	ENSG00000105738	SIPA1L3	TRUE	TRUE
chr19	38081689	C	T	ENST00000222345	ENSG00000105738	SIPA1L3	TRUE	TRUE
chr19	38081707	C	T	ENST00000222345	ENSG00000105738	SIPA1L3	TRUE	TRUE
chr19	38081719	G	T	ENST00000222345	ENSG00000105738	SIPA1L3	TRUE	TRUE
chr19	38081791	A	T	ENST00000222345	ENSG00000105738	SIPA1L3	TRUE	TRUE
chr19	38081822	G	A	ENST00000222345	ENSG00000105738	SIPA1L3	TRUE	TRUE
chr19	38081823	G	A	ENST00000222345	ENSG00000105738	SIPA1L3	TRUE	TRUE
chr19	38081830	A	T	ENST00000222345	ENSG00000105738	SIPA1L3	TRUE	TRUE
chr19	38081836	G	T	ENST00000222345	ENSG00000105738	SIPA1L3	TRUE	TRUE
chr19	38081845	A	T	ENST00000222345	ENSG00000105738	SIPA1L3
chr19	38081848	G	T	ENST00000222345	ENSG00000105738	SIPA1L3	TRUE	TRUE
chr19	38081872	C	T	ENST00000222345	ENSG00000105738	SIPA1L3	TRUE	TRUE
chr19	38081890	A	T	ENST00000222345	ENSG00000105738	SIPA1L3	TRUE	TRUE
chr19	38081899	A	T	ENST00000222345	ENSG00000105738	SIPA1L3	TRUE	TRUE
chr19	38081926	C	T	ENST00000222345	ENSG00000105738	SIPA1L3	TRUE	TRUE
chr19	38081932	G	T	ENST00000222345	ENSG00000105738	SIPA1L3	TRUE	TRUE
chr19	38081935	C	T	ENST00000222345	ENSG00000105738	SIPA1L3	TRUE	TRUE
chr19	38081963	C	A	ENST00000222345	ENSG00000105738	SIPA1L3	TRUE	TRUE
chr19	38081963	C	G	ENST00000222345	ENSG00000105738	SIPA1L3	TRUE	TRUE
chr19	38081971	A	T	ENST00000222345	ENSG00000105738	SIPA1L3	TRUE	TRUE
chr19	38081983	C	T	ENST00000222345	ENSG00000105738	SIPA1L3	TRUE	TRUE
chr19	38081995	A	T	ENST00000222345	ENSG00000105738	SIPA1L3	TRUE	TRUE
chr19	38082004	A	T	ENST00000222345	ENSG00000105738	SIPA1L3	TRUE	TRUE
chr19	38082013	G	T	ENST00000222345	ENSG00000105738	SIPA1L3	TRUE	TRUE
chr19	38082019	C	T	ENST00000222345	ENSG00000105738	SIPA1L3	TRUE	TRUE
chr19	38082029	G	A	ENST00000222345	ENSG00000105738	SIPA1L3	TRUE	TRUE
chr19	38082030	G	A	ENST00000222345	ENSG00000105738	SIPA1L3	TRUE	TRUE
chr19	38082082	G	T	ENST00000222345	ENSG00000105738	SIPA1L3	TRUE	TRUE
chr19	38082097	G	T	ENST00000222345	ENSG00000105738	SIPA1L3	TRUE	TRUE
chr19	38082102	T	A	ENST00000222345	ENSG00000105738	SIPA1L3	TRUE	TRUE
chr19	38082109	G	T	ENST00000222345	ENSG00000105738	SIPA1L3	TRUE	TRUE
chr19	38082121	G	T	ENST00000222345	ENSG00000105738	SIPA1L3	TRUE	TRUE
chr19	38082166	G	T	ENST00000222345	ENSG00000105738	SIPA1L3	TRUE	TRUE
chr19	38082171	C	A	ENST00000222345	ENSG00000105738	SIPA1L3	TRUE	TRUE
chr19	38082171	C	G	ENST00000222345	ENSG00000105738	SIPA1L3	TRUE	TRUE
chr19	38082182	C	A	ENST00000222345	ENSG00000105738	SIPA1L3	TRUE	TRUE
chr19	38082196	C	T	ENST00000222345	ENSG00000105738	SIPA1L3	TRUE	TRUE
chr19	38082208	G	T	ENST00000222345	ENSG00000105738	SIPA1L3	TRUE	TRUE
chr19	38082211	C	T	ENST00000222345	ENSG00000105738	SIPA1L3	TRUE	TRUE
chr19	38082235	G	T	ENST00000222345	ENSG00000105738	SIPA1L3	TRUE	TRUE
chr19	38082247	G	T	ENST00000222345	ENSG00000105738	SIPA1L3	TRUE	TRUE
chr19	38082250	C	T	ENST00000222345	ENSG00000105738	SIPA1L3	TRUE	TRUE
chr19	38082262	C	T	ENST00000222345	ENSG00000105738	SIPA1L3	TRUE	TRUE
chr19	38082270	C	A	ENST00000222345	ENSG00000105738	SIPA1L3	TRUE	TRUE
chr19	38082271	C	T	ENST00000222345	ENSG00000105738	SIPA1L3	TRUE	TRUE
chr19	38082283	G	T	ENST00000222345	ENSG00000105738	SIPA1L3	TRUE	TRUE
chr19	38082331	G	T	ENST00000222345	ENSG00000105738	SIPA1L3	TRUE	TRUE
chr19	38082337	A	T	ENST00000222345	ENSG00000105738	SIPA1L3	TRUE	TRUE
chr19	38082358	C	T	ENST00000222345	ENSG00000105738	SIPA1L3	TRUE	TRUE
chr19	38082367	A	T	ENST00000222345	ENSG00000105738	SIPA1L3	TRUE	TRUE
chr19	38082388	C	T	ENST00000222345	ENSG00000105738	SIPA1L3	TRUE	TRUE
chr19	38082397	A	T	ENST00000222345	ENSG00000105738	SIPA1L3	TRUE	TRUE
chr19	38082400	G	T	ENST00000222345	ENSG00000105738	SIPA1L3	TRUE	TRUE
chr19	38082403	A	T	ENST00000222345	ENSG00000105738	SIPA1L3	TRUE	TRUE
chr19	38082406	G	T	ENST00000222345	ENSG00000105738	SIPA1L3	TRUE	TRUE
chr19	38082409	A	T	ENST00000222345	ENSG00000105738	SIPA1L3	TRUE	TRUE
chr19	38082418	A	T	ENST00000222345	ENSG00000105738	SIPA1L3	TRUE	TRUE
chr19	38082421	A	T	ENST00000222345	ENSG00000105738	SIPA1L3	TRUE	TRUE
chr19	38082461	C	A	ENST00000222345	ENSG00000105738	SIPA1L3	TRUE	TRUE
chr19	38082475	A	T	ENST00000222345	ENSG00000105738	SIPA1L3	TRUE	TRUE
chr19	38082490	A	T	ENST00000222345	ENSG00000105738	SIPA1L3	TRUE	TRUE
chr19	38082496	G	T	ENST00000222345	ENSG00000105738	SIPA1L3	TRUE	TRUE
chr19	38082502	G	T	ENST00000222345	ENSG00000105738	SIPA1L3	TRUE	TRUE
chr19	38082523	G	T	ENST00000222345	ENSG00000105738	SIPA1L3	TRUE	TRUE
chr19	38082532	G	T	ENST00000222345	ENSG00000105738	SIPA1L3	TRUE	TRUE
chr19	38082550	G	T	ENST00000222345	ENSG00000105738	SIPA1L3	TRUE	TRUE
chr19	38082566	G	A	ENST00000222345	ENSG00000105738	SIPA1L3	TRUE	TRUE
chr19	38082567	G	A	ENST00000222345	ENSG00000105738	SIPA1L3	TRUE	TRUE
chr19	38082573	T	A	ENST00000222345	ENSG00000105738	SIPA1L3	TRUE	TRUE
chr19	38082574	C	T	ENST00000222345	ENSG00000105738	SIPA1L3	TRUE	TRUE
chr19	38082577	A	T	ENST00000222345	ENSG00000105738	SIPA1L3	TRUE	TRUE
chr19	38082601	C	T	ENST00000222345	ENSG00000105738	SIPA1L3	TRUE	TRUE
chr19	38082625	G	T	ENST00000222345	ENSG00000105738	SIPA1L3	TRUE	TRUE
chr19	38082647	C	A	ENST00000222345	ENSG00000105738	SIPA1L3	TRUE	TRUE
chr19	38082653	C	A	ENST00000222345	ENSG00000105738	SIPA1L3	TRUE	TRUE
chr19	38082655	C	T	ENST00000222345	ENSG00000105738	SIPA1L3	TRUE	TRUE
chr19	38082683	C	A	ENST00000222345	ENSG00000105738	SIPA1L3	TRUE	TRUE
chr19	38082701	C	A	ENST00000222345	ENSG00000105738	SIPA1L3	TRUE	TRUE
chr19	38082725	C	A	ENST00000222345	ENSG00000105738	SIPA1L3	TRUE	TRUE
chr19	38082742	G	T	ENST00000222345	ENSG00000105738	SIPA1L3	TRUE	TRUE
chr19	38082772	G	T	ENST00000222345	ENSG00000105738	SIPA1L3	TRUE	TRUE
chr19	38082786	C	A	ENST00000222345	ENSG00000105738	SIPA1L3	TRUE	TRUE
chr19	38082787	A	T	ENST00000222345	ENSG00000105738	SIPA1L3	TRUE	TRUE
chr19	38082790	G	T	ENST00000222345	ENSG00000105738	SIPA1L3	TRUE	TRUE
chr19	38082797	T	A	ENST00000222345	ENSG00000105738	SIPA1L3	TRUE	TRUE
chr19	38082799	G	T	ENST00000222345	ENSG00000105738	SIPA1L3	TRUE	TRUE
chr19	38082802	C	T	ENST00000222345	ENSG00000105738	SIPA1L3	TRUE	TRUE
chr19	38082846	C	A	ENST00000222345	ENSG00000105738	SIPA1L3	TRUE	TRUE
chr19	38082862	G	T	ENST00000222345	ENSG00000105738	SIPA1L3	TRUE	TRUE
chr19	38082874	G	T	ENST00000222345	ENSG00000105738	SIPA1L3	TRUE	TRUE
chr19	38082879	T	A	ENST00000222345	ENSG00000105738	SIPA1L3	TRUE	TRUE
chr19	38082880	G	T	ENST00000222345	ENSG00000105738	SIPA1L3	TRUE	TRUE
chr19	38082931	G	T	ENST00000222345	ENSG00000105738	SIPA1L3	TRUE	TRUE
chr19	38082946	G	T	ENST00000222345	ENSG00000105738	SIPA1L3	TRUE	TRUE
chr19	38082966	C	A	ENST00000222345	ENSG00000105738	SIPA1L3	TRUE	TRUE
chr19	38082966	C	G	ENST00000222345	ENSG00000105738	SIPA1L3	TRUE	TRUE
chr19	38082986	C	A	ENST00000222345	ENSG00000105738	SIPA1L3	TRUE	TRUE
chr19	38082992	T	A	ENST00000222345	ENSG00000105738	SIPA1L3	TRUE	TRUE
chr19	38082994	G	T	ENST00000222345	ENSG00000105738	SIPA1L3	TRUE	TRUE
chr19	38083003	A	T	ENST00000222345	ENSG00000105738	SIPA1L3	TRUE	TRUE
chr19	38083006	G	T	ENST00000222345	ENSG00000105738	SIPA1L3	TRUE	TRUE
chr19	38083009	C	T	ENST00000222345	ENSG00000105738	SIPA1L3	TRUE	TRUE
chr19	38083012	C	T	ENST00000222345	ENSG00000105738	SIPA1L3	TRUE	TRUE
chr19	38083021	C	T	ENST00000222345	ENSG00000105738	SIPA1L3	TRUE	TRUE
chr19	38083036	C	T	ENST00000222345	ENSG00000105738	SIPA1L3	TRUE	TRUE
chr19	38083041	C	A	ENST00000222345	ENSG00000105738	SIPA1L3	TRUE	TRUE
chr19	38083041	C	G	ENST00000222345	ENSG00000105738	SIPA1L3	TRUE	TRUE
chr19	38083048	G	T	ENST00000222345	ENSG00000105738	SIPA1L3	TRUE	TRUE
chr19	38083074	C	A	ENST00000222345	ENSG00000105738	SIPA1L3	TRUE	TRUE
chr19	38083074	C	G	ENST00000222345	ENSG00000105738	SIPA1L3	TRUE	TRUE
chr19	38083077	C	A	ENST00000222345	ENSG00000105738	SIPA1L3	TRUE	TRUE
chr19	38083077	C	G	ENST00000222345	ENSG00000105738	SIPA1L3	TRUE	TRUE
chr19	38083078	C	T	ENST00000222345	ENSG00000105738	SIPA1L3	TRUE	TRUE
chr19	38083086	C	A	ENST00000222345	ENSG00000105738	SIPA1L3	TRUE	TRUE
chr19	38083086	C	G	ENST00000222345	ENSG00000105738	SIPA1L3	TRUE	TRUE
chr19	38083096	A	T	ENST00000222345	ENSG00000105738	SIPA1L3	TRUE	TRUE
chr19	38083099	G	T	ENST00000222345	ENSG00000105738	SIPA1L3	TRUE	TRUE
chr19	38083100	G	A	ENST00000222345	ENSG00000105738	SIPA1L3	TRUE	FALSE
chr19	38083100	G	C	ENST00000222345	ENSG00000105738	SIPA1L3	TRUE	FALSE
chr19	38083100	G	T	ENST00000222345	ENSG00000105738	SIPA1L3	TRUE	FALSE
chr19	38083101	T	A	ENST00000222345	ENSG00000105738	SIPA1L3	TRUE	FALSE
chr19	38083101	T	C	ENST00000222345	ENSG00000105738	SIPA1L3	TRUE	FALSE
chr19	38083101	T	G	ENST00000222345	ENSG00000105738	SIPA1L3	TRUE	FALSE
chr19	38088719	A	C	ENST00000222345	ENSG00000105738	SIPA1L3	TRUE	FALSE
chr19	38088719	A	G	ENST00000222345	ENSG00000105738	SIPA1L3	TRUE	FALSE
chr19	38088719	A	T	ENST00000222345	ENSG00000105738	SIPA1L3	TRUE	FALSE
chr19	38088720	G	A	ENST00000222345	ENSG00000105738	SIPA1L3	TRUE	FALSE
chr19	38088720	G	C	ENST00000222345	ENSG00000105738	SIPA1L3	TRUE	FALSE
chr19	38088720	G	T	ENST00000222345	ENSG00000105738	SIPA1L3	TRUE	FALSE
chr19	38088734	C	A	ENST00000222345	ENSG00000105738	SIPA1L3	TRUE	TRUE
chr19	38088734	C	G	ENST00000222345	ENSG00000105738	SIPA1L3	TRUE	TRUE
chr19	38088747	G	T	ENST00000222345	ENSG00000105738	SIPA1L3	TRUE	TRUE
chr19	38088750	A	T	ENST00000222345	ENSG00000105738	SIPA1L3	TRUE	TRUE
chr19	38088777	A	T	ENST00000222345	ENSG00000105738	SIPA1L3	TRUE	TRUE
chr19	38088783	G	T	ENST00000222345	ENSG00000105738	SIPA1L3	TRUE	TRUE
chr19	38088786	A	T	ENST00000222345	ENSG00000105738	SIPA1L3	TRUE	TRUE
chr19	38088792	G	T	ENST00000222345	ENSG00000105738	SIPA1L3	TRUE	TRUE
chr19	38088801	A	T	ENST00000222345	ENSG00000105738	SIPA1L3	TRUE	TRUE
chr19	38088804	G	T	ENST00000222345	ENSG00000105738	SIPA1L3	TRUE	TRUE
chr19	38088810	G	T	ENST00000222345	ENSG00000105738	SIPA1L3	TRUE	TRUE
chr19	38088816	C	T	ENST00000222345	ENSG00000105738	SIPA1L3	TRUE	TRUE
chr19	38088821	C	A	ENST00000222345	ENSG00000105738	SIPA1L3	TRUE	TRUE
chr19	38088821	C	G	ENST00000222345	ENSG00000105738	SIPA1L3	TRUE	TRUE
chr19	38088822	C	T	ENST00000222345	ENSG00000105738	SIPA1L3	TRUE	TRUE
chr19	38088827	C	A	ENST00000222345	ENSG00000105738	SIPA1L3	TRUE	TRUE
chr19	38088827	C	G	ENST00000222345	ENSG00000105738	SIPA1L3	TRUE	TRUE
chr19	38088849	G	T	ENST00000222345	ENSG00000105738	SIPA1L3	TRUE	TRUE
chr19	38088852	G	A	ENST00000222345	ENSG00000105738	SIPA1L3	TRUE	FALSE
chr19	38088852	G	C	ENST00000222345	ENSG00000105738	SIPA1L3	TRUE	FALSE
chr19	38088852	G	T	ENST00000222345	ENSG00000105738	SIPA1L3	TRUE	FALSE
chr19	38088853	T	A	ENST00000222345	ENSG00000105738	SIPA1L3	TRUE	FALSE
chr19	38088853	T	C	ENST00000222345	ENSG00000105738	SIPA1L3	FALSE	FALSE
chr19	38088853	T	G	ENST00000222345	ENSG00000105738	SIPA1L3	TRUE	FALSE
chr19	38099960	A	C	ENST00000222345	ENSG00000105738	SIPA1L3	TRUE	FALSE
chr19	38099960	A	G	ENST00000222345	ENSG00000105738	SIPA1L3	TRUE	FALSE
chr19	38099960	A	T	ENST00000222345	ENSG00000105738	SIPA1L3	TRUE	FALSE
chr19	38099961	G	A	ENST00000222345	ENSG00000105738	SIPA1L3	TRUE	FALSE
chr19	38099961	G	C	ENST00000222345	ENSG00000105738	SIPA1L3	TRUE	FALSE
chr19	38099961	G	T	ENST00000222345	ENSG00000105738	SIPA1L3	TRUE	FALSE
chr19	38099989	G	T	ENST00000222345	ENSG00000105738	SIPA1L3	TRUE	TRUE
chr19	38100013	A	T	ENST00000222345	ENSG00000105738	SIPA1L3	TRUE	TRUE
chr19	38100041	T	A	ENST00000222345	ENSG00000105738	SIPA1L3	TRUE	TRUE
chr19	38100043	A	T	ENST00000222345	ENSG00000105738	SIPA1L3	TRUE	TRUE
chr19	38100055	G	T	ENST00000222345	ENSG00000105738	SIPA1L3	TRUE	TRUE
chr19	38100060	T	A	ENST00000222345	ENSG00000105738	SIPA1L3	TRUE	TRUE
chr19	38100060	T	G	ENST00000222345	ENSG00000105738	SIPA1L3	TRUE	TRUE
chr19	38100070	G	T	ENST00000222345	ENSG00000105738	SIPA1L3	TRUE	TRUE
chr19	38100087	C	A	ENST00000222345	ENSG00000105738	SIPA1L3	TRUE	TRUE
chr19	38100112	A	T	ENST00000222345	ENSG00000105738	SIPA1L3	TRUE	TRUE
chr19	38100121	G	T	ENST00000222345	ENSG00000105738	SIPA1L3	TRUE	TRUE
chr19	38100124	C	T	ENST00000222345	ENSG00000105738	SIPA1L3	TRUE	TRUE
chr19	38100133	A	T	ENST00000222345	ENSG00000105738	SIPA1L3	TRUE	TRUE
chr19	38100142	G	T	ENST00000222345	ENSG00000105738	SIPA1L3	TRUE	TRUE
chr19	38100145	C	T	ENST00000222345	ENSG00000105738	SIPA1L3	TRUE	TRUE
chr19	38100151	G	A	ENST00000222345	ENSG00000105738	SIPA1L3	TRUE	FALSE
chr19	38100151	G	C	ENST00000222345	ENSG00000105738	SIPA1L3	TRUE	FALSE
chr19	38100151	G	T	ENST00000222345	ENSG00000105738	SIPA1L3	TRUE	FALSE
chr19	38100152	T	A	ENST00000222345	ENSG00000105738	SIPA1L3	TRUE	FALSE
chr19	38100152	T	C	ENST00000222345	ENSG00000105738	SIPA1L3	TRUE	FALSE
chr19	38100152	T	G	ENST00000222345	ENSG00000105738	SIPA1L3	TRUE	FALSE
chr19	38101050	A	C	ENST00000222345	ENSG00000105738	SIPA1L3	TRUE	FALSE
chr19	38101050	A	G	ENST00000222345	ENSG00000105738	SIPA1L3	TRUE	FALSE
chr19	38101050	A	T	ENST00000222345	ENSG00000105738	SIPA1L3	TRUE	FALSE
chr19	38101051	G	A	ENST00000222345	ENSG00000105738	SIPA1L3	TRUE	FALSE
chr19	38101051	G	C	ENST00000222345	ENSG00000105738	SIPA1L3	TRUE	FALSE
chr19	38101051	G	T	ENST00000222345	ENSG00000105738	SIPA1L3	TRUE	FALSE
chr19	38101057	C	A	ENST00000222345	ENSG00000105738	SIPA1L3	TRUE	TRUE
chr19	38101061	A	T	ENST00000222345	ENSG00000105738	SIPA1L3	TRUE	TRUE
chr19	38101067	A	T	ENST00000222345	ENSG00000105738	SIPA1L3	TRUE	TRUE
chr19	38101084	T	A	ENST00000222345	ENSG00000105738	SIPA1L3	TRUE	TRUE
chr19	38101084	T	G	ENST00000222345	ENSG00000105738	SIPA1L3	TRUE	TRUE
chr19	38101087	C	A	ENST00000222345	ENSG00000105738	SIPA1L3	TRUE	TRUE
chr19	38101088	A	T	ENST00000222345	ENSG00000105738	SIPA1L3	TRUE	TRUE
chr19	38101097	C	T	ENST00000222345	ENSG00000105738	SIPA1L3	TRUE	TRUE
chr19	38101106	G	T	ENST00000222345	ENSG00000105738	SIPA1L3	TRUE	TRUE
chr19	38101109	G	T	ENST00000222345	ENSG00000105738	SIPA1L3	TRUE	TRUE
chr19	38101112	G	T	ENST00000222345	ENSG00000105738	SIPA1L3	TRUE	TRUE
chr19	38101120	C	A	ENST00000222345	ENSG00000105738	SIPA1L3	TRUE	TRUE
chr19	38101120	C	G	ENST00000222345	ENSG00000105738	SIPA1L3	TRUE	TRUE
chr19	38101127	G	T	ENST00000222345	ENSG00000105738	SIPA1L3	TRUE	TRUE
chr19	38101130	G	T	ENST00000222345	ENSG00000105738	SIPA1L3	TRUE	TRUE
chr19	38101148	G	T	ENST00000222345	ENSG00000105738	SIPA1L3	TRUE	TRUE
chr19	38101151	G	T	ENST00000222345	ENSG00000105738	SIPA1L3	TRUE	TRUE
chr19	38101172	G	T	ENST00000222345	ENSG00000105738	SIPA1L3	TRUE	TRUE
chr19	38101175	A	T	ENST00000222345	ENSG00000105738	SIPA1L3	TRUE	TRUE
chr19	38101183	C	A	ENST00000222345	ENSG00000105738	SIPA1L3	TRUE	TRUE
chr19	38101187	A	T	ENST00000222345	ENSG00000105738	SIPA1L3	TRUE	TRUE
chr19	38101199	A	T	ENST00000222345	ENSG00000105738	SIPA1L3	TRUE	TRUE
chr19	38101204	C	A	ENST00000222345	ENSG00000105738	SIPA1L3	TRUE	TRUE
chr19	38101204	C	G	ENST00000222345	ENSG00000105738	SIPA1L3	TRUE	TRUE
chr19	38101211	C	T	ENST00000222345	ENSG00000105738	SIPA1L3	TRUE	TRUE
chr19	38101223	A	T	ENST00000222345	ENSG00000105738	SIPA1L3	TRUE	TRUE
chr19	38101227	G	A	ENST00000222345	ENSG00000105738	SIPA1L3	TRUE	FALSE
chr19	38101227	G	C	ENST00000222345	ENSG00000105738	SIPA1L3	TRUE	FALSE
chr19	38101227	G	T	ENST00000222345	ENSG00000105738	SIPA1L3	TRUE	FALSE
chr19	38101228	T	A	ENST00000222345	ENSG00000105738	SIPA1L3	TRUE	FALSE
chr19	38101228	T	C	ENST00000222345	ENSG00000105738	SIPA1L3	TRUE	FALSE
chr19	38101228	T	G	ENST00000222345	ENSG00000105738	SIPA1L3	TRUE	FALSE
chr19	38106535	A	C	ENST00000222345	ENSG00000105738	SIPA1L3	TRUE	FALSE
chr19	38106535	A	G	ENST00000222345	ENSG00000105738	SIPA1L3	TRUE	FALSE
chr19	38106535	A	T	ENST00000222345	ENSG00000105738	SIPA1L3	TRUE	FALSE
chr19	38106536	G	A	ENST00000222345	ENSG00000105738	SIPA1L3	TRUE	FALSE
chr19	38106536	G	C	ENST00000222345	ENSG00000105738	SIPA1L3	TRUE	FALSE
chr19	38106536	G	T	ENST00000222345	ENSG00000105738	SIPA1L3	TRUE	FALSE
chr19	38106548	G	T	ENST00000222345	ENSG00000105738	SIPA1L3	TRUE	TRUE
chr19	38106565	C	A	ENST00000222345	ENSG00000105738	SIPA1L3	TRUE	TRUE
chr19	38106565	C	G	ENST00000222345	ENSG00000105738	SIPA1L3	TRUE	TRUE
chr19	38106574	C	A	ENST00000222345	ENSG00000105738	SIPA1L3	TRUE	TRUE
chr19	38106574	C	G	ENST00000222345	ENSG00000105738	SIPA1L3	TRUE	TRUE
chr19	38106575	C	T	ENST00000222345	ENSG00000105738	SIPA1L3	TRUE	TRUE
chr19	38106583	C	A	ENST00000222345	ENSG00000105738	SIPA1L3	TRUE	TRUE
chr19	38106583	C	G	ENST00000222345	ENSG00000105738	SIPA1L3	TRUE	TRUE
chr19	38106584	G	T	ENST00000222345	ENSG00000105738	SIPA1L3	TRUE	TRUE
chr19	38106619	C	A	ENST00000222345	ENSG00000105738	SIPA1L3	TRUE	TRUE
chr19	38106619	C	G	ENST00000222345	ENSG00000105738	SIPA1L3	TRUE	TRUE
chr19	38106635	C	T	ENST00000222345	ENSG00000105738	SIPA1L3	TRUE	TRUE
chr19	38106638	C	T	ENST00000222345	ENSG00000105738	SIPA1L3	TRUE	TRUE
chr19	38106641	G	A	ENST00000222345	ENSG00000105738	SIPA1L3	TRUE	FALSE
chr19	38106641	G	C	ENST00000222345	ENSG00000105738	SIPA1L3	TRUE	FALSE
chr19	38106641	G	T	ENST00000222345	ENSG00000105738	SIPA1L3	TRUE	FALSE
chr19	38106642	T	A	ENST00000222345	ENSG00000105738	SIPA1L3	TRUE	FALSE
chr19	38106642	T	C	ENST00000222345	ENSG00000105738	SIPA1L3	TRUE	FALSE
chr19	38106642	T	G	ENST00000222345	ENSG00000105738	SIPA1L3	TRUE	FALSE
chr19	38110225	A	C	ENST00000222345	ENSG00000105738	SIPA1L3	TRUE	FALSE
chr19	38110225	A	G	ENST00000222345	ENSG00000105738	SIPA1L3	TRUE	FALSE
chr19	38110225	A	T	ENST00000222345	ENSG00000105738	SIPA1L3	TRUE	FALSE
chr19	38110226	G	A	ENST00000222345	ENSG00000105738	SIPA1L3	TRUE	FALSE
chr19	38110226	G	C	ENST00000222345	ENSG00000105738	SIPA1L3	TRUE	FALSE
chr19	38110226	G	T	ENST00000222345	ENSG00000105738	SIPA1L3	TRUE	FALSE
chr19	38110236	A	T	ENST00000222345	ENSG00000105738	SIPA1L3	TRUE	TRUE
chr19	38110248	G	T	ENST00000222345	ENSG00000105738	SIPA1L3	TRUE	TRUE
chr19	38110275	C	T	ENST00000222345	ENSG00000105738	SIPA1L3	TRUE	TRUE
chr19	38110278	G	T	ENST00000222345	ENSG00000105738	SIPA1L3	TRUE	TRUE
chr19	38110305	A	T	ENST00000222345	ENSG00000105738	SIPA1L3	TRUE	TRUE
chr19	38110326	C	T	ENST00000222345	ENSG00000105738	SIPA1L3	TRUE	TRUE
chr19	38110347	C	T	ENST00000222345	ENSG00000105738	SIPA1L3	TRUE	TRUE
chr19	38110364	C	A	ENST00000222345	ENSG00000105738	SIPA1L3	TRUE	TRUE
chr19	38110379	T	A	ENST00000222345	ENSG00000105738	SIPA1L3	TRUE	TRUE
chr19	38110382	C	A	ENST00000222345	ENSG00000105738	SIPA1L3	TRUE	TRUE
chr19	38110382	C	G	ENST00000222345	ENSG00000105738	SIPA1L3	TRUE	TRUE
chr19	38110385	G	A	ENST00000222345	ENSG00000105738	SIPA1L3	TRUE	FALSE
chr19	38110385	G	C	ENST00000222345	ENSG00000105738	SIPA1L3	TRUE	FALSE
chr19	38110385	G	T	ENST00000222345	ENSG00000105738	SIPA1L3	TRUE	FALSE
chr19	38110386	T	A	ENST00000222345	ENSG00000105738	SIPA1L3	TRUE	FALSE
chr19	38110386	T	C	ENST00000222345	ENSG00000105738	SIPA1L3	FALSE	FALSE
chr19	38110386	T	G	ENST00000222345	ENSG00000105738	SIPA1L3	TRUE	FALSE
chr19	38119304	A	C	ENST00000222345	ENSG00000105738	SIPA1L3	TRUE	FALSE
chr19	38119304	A	G	ENST00000222345	ENSG00000105738	SIPA1L3	TRUE	FALSE
chr19	38119304	A	T	ENST00000222345	ENSG00000105738	SIPA1L3	TRUE	FALSE
chr19	38119305	G	A	ENST00000222345	ENSG00000105738	SIPA1L3	TRUE	FALSE
chr19	38119305	G	C	ENST00000222345	ENSG00000105738	SIPA1L3	TRUE	FALSE
chr19	38119305	G	T	ENST00000222345	ENSG00000105738	SIPA1L3	TRUE	FALSE
chr19	38119319	C	T	ENST00000222345	ENSG00000105738	SIPA1L3	TRUE	TRUE
chr19	38119325	A	T	ENST00000222345	ENSG00000105738	SIPA1L3	TRUE	TRUE
chr19	38119361	G	T	ENST00000222345	ENSG00000105738	SIPA1L3	TRUE	TRUE
chr19	38119376	A	T	ENST00000222345	ENSG00000105738	SIPA1L3	TRUE	TRUE
chr19	38119391	A	T	ENST00000222345	ENSG00000105738	SIPA1L3	TRUE	TRUE
chr19	38119401	T	A	ENST00000222345	ENSG00000105738	SIPA1L3	TRUE	TRUE
chr19	38119409	A	T	ENST00000222345	ENSG00000105738	SIPA1L3	TRUE	TRUE
chr19	38119424	G	T	ENST00000222345	ENSG00000105738	SIPA1L3	TRUE	TRUE
chr19	38119439	A	T	ENST00000222345	ENSG00000105738	SIPA1L3	TRUE	TRUE
chr19	38119448	A	T	ENST00000222345	ENSG00000105738	SIPA1L3	TRUE	TRUE
chr19	38119478	C	T	ENST00000222345	ENSG00000105738	SIPA1L3	TRUE	TRUE
chr19	38119481	G	T	ENST00000222345	ENSG00000105738	SIPA1L3	TRUE	TRUE
chr19	38119486	T	A	ENST00000222345	ENSG00000105738	SIPA1L3	TRUE	TRUE
chr19	38119486	T	G	ENST00000222345	ENSG00000105738	SIPA1L3	TRUE	TRUE
chr19	38119490	A	T	ENST00000222345	ENSG00000105738	SIPA1L3	TRUE	TRUE
chr19	38119502	G	T	ENST00000222345	ENSG00000105738	SIPA1L3	TRUE	TRUE
chr19	38119510	T	A	ENST00000222345	ENSG00000105738	SIPA1L3	TRUE	TRUE
chr19	38119541	A	T	ENST00000222345	ENSG00000105738	SIPA1L3	TRUE	TRUE
chr19	38119568	A	T	ENST00000222345	ENSG00000105738	SIPA1L3	TRUE	TRUE
chr19	38119571	A	T	ENST00000222345	ENSG00000105738	SIPA1L3	TRUE	TRUE
chr19	38119574	A	T	ENST00000222345	ENSG00000105738	SIPA1L3	TRUE	TRUE
chr19	38119577	G	T	ENST00000222345	ENSG00000105738	SIPA1L3	TRUE	TRUE
chr19	38119580	A	T	ENST00000222345	ENSG00000105738	SIPA1L3	TRUE	TRUE
chr19	38119586	A	T	ENST00000222345	ENSG00000105738	SIPA1L3	TRUE	TRUE
chr19	38119604	G	T	ENST00000222345	ENSG00000105738	SIPA1L3	TRUE	TRUE
chr19	38119607	C	T	ENST00000222345	ENSG00000105738	SIPA1L3	TRUE	TRUE
chr19	38119632	G	A	ENST00000222345	ENSG00000105738	SIPA1L3	TRUE	TRUE
chr19	38119633	G	A	ENST00000222345	ENSG00000105738	SIPA1L3	TRUE	TRUE
chr19	38119646	C	T	ENST00000222345	ENSG00000105738	SIPA1L3	TRUE	TRUE
chr19	38119654	C	A	ENST00000222345	ENSG00000105738	SIPA1L3	TRUE	TRUE
chr19	38119654	C	G	ENST00000222345	ENSG00000105738	SIPA1L3	TRUE	TRUE
chr19	38119658	C	T	ENST00000222345	ENSG00000105738	SIPA1L3	TRUE	TRUE
chr19	38119667	G	T	ENST00000222345	ENSG00000105738	SIPA1L3	TRUE	TRUE
chr19	38119678	C	A	ENST00000222345	ENSG00000105738	SIPA1L3	TRUE	TRUE
chr19	38119683	T	A	ENST00000222345	ENSG00000105738	SIPA1L3	TRUE	TRUE
chr19	38119685	G	T	ENST00000222345	ENSG00000105738	SIPA1L3	TRUE	TRUE
chr19	38119697	G	T	ENST00000222345	ENSG00000105738	SIPA1L3	TRUE	TRUE
chr19	38119719	T	A	ENST00000222345	ENSG00000105738	SIPA1L3	TRUE	TRUE
chr19	38119719	T	G	ENST00000222345	ENSG00000105738	SIPA1L3	TRUE	TRUE
chr19	38119727	A	T	ENST00000222345	ENSG00000105738	SIPA1L3	TRUE	TRUE
chr19	38119730	G	T	ENST00000222345	ENSG00000105738	SIPA1L3	TRUE	TRUE
chr19	38119747	C	A	ENST00000222345	ENSG00000105738	SIPA1L3	TRUE	TRUE
chr19	38119750	C	A	ENST00000222345	ENSG00000105738	SIPA1L3	TRUE	TRUE
chr19	38119750	C	G	ENST00000222345	ENSG00000105738	SIPA1L3	TRUE	TRUE
chr19	38119753	C	A	ENST00000222345	ENSG00000105738	SIPA1L3	TRUE	TRUE
chr19	38119770	G	A	ENST00000222345	ENSG00000105738	SIPA1L3	TRUE	TRUE
chr19	38119771	G	A	ENST00000222345	ENSG00000105738	SIPA1L3	TRUE	TRUE
chr19	38119793	A	T	ENST00000222345	ENSG00000105738	SIPA1L3	TRUE	TRUE
chr19	38119804	T	A	ENST00000222345	ENSG00000105738	SIPA1L3	TRUE	TRUE
chr19	38119804	T	G	ENST00000222345	ENSG00000105738	SIPA1L3	TRUE	TRUE
chr19	38119805	G	T	ENST00000222345	ENSG00000105738	SIPA1L3	TRUE	TRUE
chr19	38119808	C	T	ENST00000222345	ENSG00000105738	SIPA1L3	TRUE	TRUE
chr19	38119811	G	T	ENST00000222345	ENSG00000105738	SIPA1L3	TRUE	TRUE
chr19	38119829	C	T	ENST00000222345	ENSG00000105738	SIPA1L3	TRUE	TRUE
chr19	38119838	G	T	ENST00000222345	ENSG00000105738	SIPA1L3	TRUE	TRUE
chr19	38119850	G	T	ENST00000222345	ENSG00000105738	SIPA1L3	TRUE	TRUE
chr19	38119862	G	T	ENST00000222345	ENSG00000105738	SIPA1L3	TRUE	TRUE
chr19	38119871	C	T	ENST00000222345	ENSG00000105738	SIPA1L3	TRUE	TRUE
chr19	38119874	A	T	ENST00000222345	ENSG00000105738	SIPA1L3	TRUE	TRUE
chr19	38119880	A	T	ENST00000222345	ENSG00000105738	SIPA1L3	TRUE	TRUE
chr19	38119883	G	A	ENST00000222345	ENSG00000105738	SIPA1L3	TRUE	FALSE
chr19	38119883	G	C	ENST00000222345	ENSG00000105738	SIPA1L3	TRUE	FALSE
chr19	38119883	G	T	ENST00000222345	ENSG00000105738	SIPA1L3	TRUE	FALSE
chr19	38119884	T	A	ENST00000222345	ENSG00000105738	SIPA1L3	TRUE	FALSE
chr19	38119884	T	C	ENST00000222345	ENSG00000105738	SIPA1L3	FALSE	FALSE
chr19	38119884	T	G	ENST00000222345	ENSG00000105738	SIPA1L3	TRUE	FALSE
chr19	38130496	A	C	ENST00000222345	ENSG00000105738	SIPA1L3	TRUE	FALSE
chr19	38130496	A	G	ENST00000222345	ENSG00000105738	SIPA1L3	TRUE	FALSE
chr19	38130496	A	T	ENST00000222345	ENSG00000105738	SIPA1L3	TRUE	FALSE
chr19	38130497	G	A	ENST00000222345	ENSG00000105738	SIPA1L3	TRUE	FALSE
chr19	38130497	G	C	ENST00000222345	ENSG00000105738	SIPA1L3	TRUE	FALSE
chr19	38130497	G	T	ENST00000222345	ENSG00000105738	SIPA1L3	TRUE	FALSE
chr19	38130514	G	A	ENST00000222345	ENSG00000105738	SIPA1L3	TRUE	TRUE
chr19	38130515	G	A	ENST00000222345	ENSG00000105738	SIPA1L3	TRUE	TRUE
chr19	38130516	G	T	ENST00000222345	ENSG00000105738	SIPA1L3	TRUE	TRUE
chr19	38130555	C	T	ENST00000222345	ENSG00000105738	SIPA1L3	TRUE	TRUE
chr19	38130573	A	T	ENST00000222345	ENSG00000105738	SIPA1L3	TRUE	TRUE
chr19	38130578	C	A	ENST00000222345	ENSG00000105738	SIPA1L3	TRUE	TRUE
chr19	38130578	C	G	ENST00000222345	ENSG00000105738	SIPA1L3	TRUE	TRUE
chr19	38130594	G	T	ENST00000222345	ENSG00000105738	SIPA1L3	TRUE	TRUE
chr19	38130600	G	T	ENST00000222345	ENSG00000105738	SIPA1L3	TRUE	TRUE
chr19	38130608	T	A	ENST00000222345	ENSG00000105738	SIPA1L3	TRUE	TRUE
chr19	38130608	T	G	ENST00000222345	ENSG00000105738	SIPA1L3	TRUE	TRUE
chr19	38130619	G	A	ENST00000222345	ENSG00000105738	SIPA1L3	TRUE	TRUE
chr19	38130620	G	A	ENST00000222345	ENSG00000105738	SIPA1L3	TRUE	TRUE
chr19	38130621	C	T	ENST00000222345	ENSG00000105738	SIPA1L3	TRUE	TRUE
chr19	38130636	C	T	ENST00000222345	ENSG00000105738	SIPA1L3	TRUE	TRUE
chr19	38130645	C	T	ENST00000222345	ENSG00000105738	SIPA1L3	TRUE	TRUE
chr19	38130654	G	T	ENST00000222345	ENSG00000105738	SIPA1L3	TRUE	TRUE
chr19	38130662	C	A	ENST00000222345	ENSG00000105738	SIPA1L3	TRUE	TRUE
chr19	38130663	A	T	ENST00000222345	ENSG00000105738	SIPA1L3	TRUE	TRUE
chr19	38130693	C	T	ENST00000222345	ENSG00000105738	SIPA1L3	TRUE	TRUE
chr19	38130729	A	T	ENST00000222345	ENSG00000105738	SIPA1L3	TRUE	TRUE
chr19	38130753	G	T	ENST00000222345	ENSG00000105738	SIPA1L3	TRUE	TRUE
chr19	38130773	G	A	ENST00000222345	ENSG00000105738	SIPA1L3	TRUE	FALSE
chr19	38130773	G	C	ENST00000222345	ENSG00000105738	SIPA1L3	TRUE	FALSE
chr19	38130773	G	T	ENST00000222345	ENSG00000105738	SIPA1L3	TRUE	FALSE
chr19	38130774	T	A	ENST00000222345	ENSG00000105738	SIPA1L3	TRUE	FALSE
chr19	38130774	T	C	ENST00000222345	ENSG00000105738	SIPA1L3	FALSE	FALSE
chr19	38130774	T	G	ENST00000222345	ENSG00000105738	SIPA1L3	TRUE	FALSE
chr19	38141182	A	C	ENST00000222345	ENSG00000105738	SIPA1L3	TRUE	FALSE
chr19	38141182	A	G	ENST00000222345	ENSG00000105738	SIPA1L3	TRUE	FALSE
chr19	38141182	A	T	ENST00000222345	ENSG00000105738	SIPA1L3	TRUE	FALSE
chr19	38141183	G	A	ENST00000222345	ENSG00000105738	SIPA1L3	TRUE	FALSE
chr19	38141183	G	C	ENST00000222345	ENSG00000105738	SIPA1L3	TRUE	FALSE
chr19	38141183	G	T	ENST00000222345	ENSG00000105738	SIPA1L3	TRUE	FALSE
chr19	38141189	G	A	ENST00000222345	ENSG00000105738	SIPA1L3	TRUE	TRUE
chr19	38141190	G	A	ENST00000222345	ENSG00000105738	SIPA1L3	TRUE	TRUE
chr19	38141194	G	T	ENST00000222345	ENSG00000105738	SIPA1L3	TRUE	TRUE
chr19	38141202	C	A	ENST00000222345	ENSG00000105738	SIPA1L3	TRUE	TRUE
chr19	38141202	C	G	ENST00000222345	ENSG00000105738	SIPA1L3	TRUE	TRUE
chr19	38141216	C	A	ENST00000222345	ENSG00000105738	SIPA1L3	TRUE	TRUE
chr19	38141218	G	T	ENST00000222345	ENSG00000105738	SIPA1L3	TRUE	TRUE
chr19	38141224	A	T	ENST00000222345	ENSG00000105738	SIPA1L3	TRUE	TRUE
chr19	38141230	G	T	ENST00000222345	ENSG00000105738	SIPA1L3	TRUE	TRUE
chr19	38141233	C	T	ENST00000222345	ENSG00000105738	SIPA1L3	TRUE	TRUE
chr19	38141236	G	T	ENST00000222345	ENSG00000105738	SIPA1L3	TRUE	TRUE
chr19	38141268	C	A	ENST00000222345	ENSG00000105738	SIPA1L3	TRUE	TRUE
chr19	38141268	C	G	ENST00000222345	ENSG00000105738	SIPA1L3	TRUE	TRUE
chr19	38141285	G	A	ENST00000222345	ENSG00000105738	SIPA1L3	TRUE	TRUE
chr19	38141286	G	A	ENST00000222345	ENSG00000105738	SIPA1L3	TRUE	TRUE
chr19	38141287	C	T	ENST00000222345	ENSG00000105738	SIPA1L3	TRUE	TRUE
chr19	38141291	G	A	ENST00000222345	ENSG00000105738	SIPA1L3	TRUE	TRUE
chr19	38141292	G	A	ENST00000222345	ENSG00000105738	SIPA1L3	TRUE	TRUE
chr19	38141329	A	T	ENST00000222345	ENSG00000105738	SIPA1L3	TRUE	TRUE
chr19	38141333	G	A	ENST00000222345	ENSG00000105738	SIPA1L3	TRUE	TRUE
chr19	38141334	G	A	ENST00000222345	ENSG00000105738	SIPA1L3	TRUE	TRUE
chr19	38141362	C	T	ENST00000222345	ENSG00000105738	SIPA1L3	TRUE	TRUE
chr19	38141383	A	T	ENST00000222345	ENSG00000105738	SIPA1L3	TRUE	TRUE
chr19	38141386	C	T	ENST00000222345	ENSG00000105738	SIPA1L3	TRUE	TRUE
chr19	38141410	G	T	ENST00000222345	ENSG00000105738	SIPA1L3	TRUE	TRUE
chr19	38141416	C	T	ENST00000222345	ENSG00000105738	SIPA1L3	TRUE	TRUE
chr19	38141431	A	T	ENST00000222345	ENSG00000105738	SIPA1L3	TRUE	TRUE
chr19	38141436	G	A	ENST00000222345	ENSG00000105738	SIPA1L3	TRUE	FALSE
chr19	38141436	G	C	ENST00000222345	ENSG00000105738	SIPA1L3	TRUE	FALSE
chr19	38141436	G	T	ENST00000222345	ENSG00000105738	SIPA1L3	TRUE	FALSE
chr19	38141437	T	A	ENST00000222345	ENSG00000105738	SIPA1L3	TRUE	FALSE
chr19	38141437	T	C	ENST00000222345	ENSG00000105738	SIPA1L3	FALSE	FALSE
chr19	38141437	T	G	ENST00000222345	ENSG00000105738	SIPA1L3	TRUE	FALSE
chr19	38142571	A	C	ENST00000222345	ENSG00000105738	SIPA1L3	TRUE	FALSE
chr19	38142571	A	G	ENST00000222345	ENSG00000105738	SIPA1L3	TRUE	FALSE
chr19	38142571	A	T	ENST00000222345	ENSG00000105738	SIPA1L3	TRUE	FALSE
chr19	38142572	G	A	ENST00000222345	ENSG00000105738	SIPA1L3	TRUE	FALSE
chr19	38142572	G	C	ENST00000222345	ENSG00000105738	SIPA1L3	TRUE	FALSE
chr19	38142572	G	T	ENST00000222345	ENSG00000105738	SIPA1L3	TRUE	FALSE
chr19	38142589	G	T	ENST00000222345	ENSG00000105738	SIPA1L3	TRUE	TRUE
chr19	38142600	C	A	ENST00000222345	ENSG00000105738	SIPA1L3	TRUE	TRUE
chr19	38142600	C	G	ENST00000222345	ENSG00000105738	SIPA1L3	TRUE	TRUE
chr19	38142608	C	A	ENST00000222345	ENSG00000105738	SIPA1L3	TRUE	TRUE
chr19	38142608	C	G	ENST00000222345	ENSG00000105738	SIPA1L3	TRUE	TRUE
chr19	38142625	A	T	ENST00000222345	ENSG00000105738	SIPA1L3	TRUE	TRUE
chr19	38142639	C	A	ENST00000222345	ENSG00000105738	SIPA1L3	TRUE	TRUE
chr19	38142639	C	G	ENST00000222345	ENSG00000105738	SIPA1L3	TRUE	TRUE
chr19	38142640	C	T	ENST00000222345	ENSG00000105738	SIPA1L3	TRUE	TRUE
chr19	38142643	C	T	ENST00000222345	ENSG00000105738	SIPA1L3	TRUE	TRUE
chr19	38142674	C	A	ENST00000222345	ENSG00000105738	SIPA1L3	TRUE	TRUE
chr19	38142684	C	A	ENST00000222345	ENSG00000105738	SIPA1L3	TRUE	TRUE
chr19	38142684	C	G	ENST00000222345	ENSG00000105738	SIPA1L3	TRUE	TRUE
chr19	38142688	A	T	ENST00000222345	ENSG00000105738	SIPA1L3
chr19	38142693	C	A	ENST00000222345	ENSG00000105738	SIPA1L3	TRUE	TRUE
chr19	38142693	C	G	ENST00000222345	ENSG00000105738	SIPA1L3	TRUE	TRUE
chr19	38142694	A	T	ENST00000222345	ENSG00000105738	SIPA1L3	TRUE	TRUE
chr19	38142706	G	T	ENST00000222345	ENSG00000105738	SIPA1L3	TRUE	TRUE
chr19	38142711	G	A	ENST00000222345	ENSG00000105738	SIPA1L3	TRUE	FALSE
chr19	38142711	G	C	ENST00000222345	ENSG00000105738	SIPA1L3	TRUE	FALSE
chr19	38142711	G	T	ENST00000222345	ENSG00000105738	SIPA1L3	TRUE	FALSE
chr19	38142712	T	A	ENST00000222345	ENSG00000105738	SIPA1L3	TRUE	FALSE
chr19	38142712	T	C	ENST00000222345	ENSG00000105738	SIPA1L3	TRUE	FALSE
chr19	38142712	T	G	ENST00000222345	ENSG00000105738	SIPA1L3	TRUE	FALSE
chr19	38152838	A	C	ENST00000222345	ENSG00000105738	SIPA1L3	TRUE	FALSE
chr19	38152838	A	G	ENST00000222345	ENSG00000105738	SIPA1L3	TRUE	FALSE
chr19	38152838	A	T	ENST00000222345	ENSG00000105738	SIPA1L3	TRUE	FALSE
chr19	38152839	G	A	ENST00000222345	ENSG00000105738	SIPA1L3	TRUE	FALSE
chr19	38152839	G	C	ENST00000222345	ENSG00000105738	SIPA1L3	TRUE	FALSE
chr19	38152839	G	T	ENST00000222345	ENSG00000105738	SIPA1L3	TRUE	FALSE
chr19	38152843	C	A	ENST00000222345	ENSG00000105738	SIPA1L3	TRUE	TRUE
chr19	38152843	C	G	ENST00000222345	ENSG00000105738	SIPA1L3	TRUE	TRUE
chr19	38152937	C	T	ENST00000222345	ENSG00000105738	SIPA1L3	TRUE	TRUE
chr19	38152940	G	T	ENST00000222345	ENSG00000105738	SIPA1L3	TRUE	TRUE
chr19	38152952	G	T	ENST00000222345	ENSG00000105738	SIPA1L3	TRUE	TRUE
chr19	38152958	C	T	ENST00000222345	ENSG00000105738	SIPA1L3	TRUE	TRUE
chr19	38152961	A	T	ENST00000222345	ENSG00000105738	SIPA1L3	TRUE	TRUE
chr19	38152967	G	T	ENST00000222345	ENSG00000105738	SIPA1L3	TRUE	TRUE
chr19	38152968	G	A	ENST00000222345	ENSG00000105738	SIPA1L3	TRUE	FALSE
chr19	38152968	G	C	ENST00000222345	ENSG00000105738	SIPA1L3	TRUE	FALSE
chr19	38152968	G	T	ENST00000222345	ENSG00000105738	SIPA1L3	TRUE	FALSE
chr19	38152969	T	A	ENST00000222345	ENSG00000105738	SIPA1L3	TRUE	FALSE
chr19	38152969	T	C	ENST00000222345	ENSG00000105738	SIPA1L3	TRUE	FALSE
chr19	38152969	T	G	ENST00000222345	ENSG00000105738	SIPA1L3	TRUE	FALSE
chr19	38162251	A	C	ENST00000222345	ENSG00000105738	SIPA1L3	TRUE	FALSE
chr19	38162251	A	G	ENST00000222345	ENSG00000105738	SIPA1L3	TRUE	FALSE
chr19	38162251	A	T	ENST00000222345	ENSG00000105738	SIPA1L3	TRUE	FALSE
chr19	38162252	G	A	ENST00000222345	ENSG00000105738	SIPA1L3	TRUE	FALSE
chr19	38162252	G	C	ENST00000222345	ENSG00000105738	SIPA1L3	TRUE	FALSE
chr19	38162252	G	T	ENST00000222345	ENSG00000105738	SIPA1L3	TRUE	FALSE
chr19	38162259	T	A	ENST00000222345	ENSG00000105738	SIPA1L3	TRUE	TRUE
chr19	38162262	G	A	ENST00000222345	ENSG00000105738	SIPA1L3	TRUE	TRUE
chr19	38162263	G	A	ENST00000222345	ENSG00000105738	SIPA1L3	TRUE	TRUE
chr19	38162276	C	T	ENST00000222345	ENSG00000105738	SIPA1L3	TRUE	TRUE
chr19	38162289	C	A	ENST00000222345	ENSG00000105738	SIPA1L3	TRUE	TRUE
chr19	38162289	C	G	ENST00000222345	ENSG00000105738	SIPA1L3	TRUE	TRUE
chr19	38162300	G	T	ENST00000222345	ENSG00000105738	SIPA1L3	TRUE	TRUE
chr19	38162315	A	T	ENST00000222345	ENSG00000105738	SIPA1L3	TRUE	TRUE
chr19	38162330	C	T	ENST00000222345	ENSG00000105738	SIPA1L3	TRUE	TRUE
chr19	38162345	A	T	ENST00000222345	ENSG00000105738	SIPA1L3	TRUE	TRUE
chr19	38162369	A	T	ENST00000222345	ENSG00000105738	SIPA1L3	TRUE	TRUE
chr19	38162372	G	A	ENST00000222345	ENSG00000105738	SIPA1L3	TRUE	FALSE
chr19	38162372	G	C	ENST00000222345	ENSG00000105738	SIPA1L3	TRUE	FALSE
chr19	38162372	G	T	ENST00000222345	ENSG00000105738	SIPA1L3	TRUE	FALSE
chr19	38162373	T	A	ENST00000222345	ENSG00000105738	SIPA1L3	TRUE	FALSE
chr19	38162373	T	C	ENST00000222345	ENSG00000105738	SIPA1L3	TRUE	FALSE
chr19	38162373	T	G	ENST00000222345	ENSG00000105738	SIPA1L3	TRUE	FALSE
chr19	38164477	A	C	ENST00000222345	ENSG00000105738	SIPA1L3	TRUE	FALSE
chr19	38164477	A	G	ENST00000222345	ENSG00000105738	SIPA1L3	TRUE	FALSE
chr19	38164477	A	T	ENST00000222345	ENSG00000105738	SIPA1L3	TRUE	FALSE
chr19	38164478	G	A	ENST00000222345	ENSG00000105738	SIPA1L3	TRUE	FALSE
chr19	38164478	G	C	ENST00000222345	ENSG00000105738	SIPA1L3	TRUE	FALSE
chr19	38164478	G	T	ENST00000222345	ENSG00000105738	SIPA1L3	TRUE	FALSE
chr19	38164479	G	T	ENST00000222345	ENSG00000105738	SIPA1L3	TRUE	TRUE
chr19	38164482	G	T	ENST00000222345	ENSG00000105738	SIPA1L3	TRUE	TRUE
chr19	38164488	C	T	ENST00000222345	ENSG00000105738	SIPA1L3	TRUE	TRUE
chr19	38164493	C	A	ENST00000222345	ENSG00000105738	SIPA1L3	TRUE	TRUE
chr19	38164493	C	G	ENST00000222345	ENSG00000105738	SIPA1L3	TRUE	TRUE
chr19	38164495	C	A	ENST00000222345	ENSG00000105738	SIPA1L3	TRUE	TRUE
chr19	38164495	C	G	ENST00000222345	ENSG00000105738	SIPA1L3	TRUE	TRUE
chr19	38164558	G	A	ENST00000222345	ENSG00000105738	SIPA1L3	TRUE	TRUE
chr19	38164559	G	A	ENST00000222345	ENSG00000105738	SIPA1L3	TRUE	TRUE
chr19	38164581	G	T	ENST00000222345	ENSG00000105738	SIPA1L3	TRUE	TRUE
chr19	38164587	G	T	ENST00000222345	ENSG00000105738	SIPA1L3	TRUE	TRUE
chr19	38164590	C	T	ENST00000222345	ENSG00000105738	SIPA1L3	TRUE	TRUE
chr19	38164605	A	T	ENST00000222345	ENSG00000105738	SIPA1L3	TRUE	TRUE
chr19	38164646	C	A	ENST00000222345	ENSG00000105738	SIPA1L3	TRUE	TRUE
chr19	38164646	C	G	ENST00000222345	ENSG00000105738	SIPA1L3	TRUE	TRUE
chr19	38164664	C	A	ENST00000222345	ENSG00000105738	SIPA1L3	TRUE	TRUE
chr19	38164677	A	T	ENST00000222345	ENSG00000105738	SIPA1L3	TRUE	TRUE
chr19	38164695	A	T	ENST00000222345	ENSG00000105738	SIPA1L3	TRUE	TRUE
chr19	38164704	A	T	ENST00000222345	ENSG00000105738	SIPA1L3	TRUE	TRUE
chr19	38164713	G	T	ENST00000222345	ENSG00000105738	SIPA1L3	TRUE	TRUE
chr19	38164730	T	A	ENST00000222345	ENSG00000105738	SIPA1L3	TRUE	TRUE
chr19	38164743	G	T	ENST00000222345	ENSG00000105738	SIPA1L3	TRUE	TRUE
chr19	38164782	G	T	ENST00000222345	ENSG00000105738	SIPA1L3	TRUE	TRUE
chr19	38164812	C	T	ENST00000222345	ENSG00000105738	SIPA1L3	TRUE	TRUE
chr19	38164818	A	T	ENST00000222345	ENSG00000105738	SIPA1L3	TRUE	TRUE
chr19	38164826	C	A	ENST00000222345	ENSG00000105738	SIPA1L3	TRUE	TRUE
chr19	38164826	C	G	ENST00000222345	ENSG00000105738	SIPA1L3	TRUE	TRUE
chr19	38164827	C	T	ENST00000222345	ENSG00000105738	SIPA1L3	TRUE	TRUE
chr19	38164833	A	T	ENST00000222345	ENSG00000105738	SIPA1L3	TRUE	TRUE
chr19	38164841	C	A	ENST00000222345	ENSG00000105738	SIPA1L3	TRUE	TRUE
chr19	38164841	C	G	ENST00000222345	ENSG00000105738	SIPA1L3	TRUE	TRUE
chr19	38164866	G	T	ENST00000222345	ENSG00000105738	SIPA1L3	TRUE	TRUE
chr19	38164884	C	T	ENST00000222345	ENSG00000105738	SIPA1L3	TRUE	TRUE
chr19	38164899	C	T	ENST00000222345	ENSG00000105738	SIPA1L3	TRUE	TRUE
chr19	38164907	G	A	ENST00000222345	ENSG00000105738	SIPA1L3	TRUE	FALSE
chr19	38164907	G	C	ENST00000222345	ENSG00000105738	SIPA1L3	TRUE	FALSE
chr19	38164907	G	T	ENST00000222345	ENSG00000105738	SIPA1L3	TRUE	FALSE
chr19	38164908	T	A	ENST00000222345	ENSG00000105738	SIPA1L3	TRUE	FALSE
chr19	38164908	T	C	ENST00000222345	ENSG00000105738	SIPA1L3	FALSE	FALSE
chr19	38164908	T	G	ENST00000222345	ENSG00000105738	SIPA1L3	TRUE	FALSE
chr19	38182517	A	C	ENST00000222345	ENSG00000105738	SIPA1L3	TRUE	FALSE
chr19	38182517	A	G	ENST00000222345	ENSG00000105738	SIPA1L3	TRUE	FALSE
chr19	38182517	A	T	ENST00000222345	ENSG00000105738	SIPA1L3	TRUE	FALSE
chr19	38182518	G	A	ENST00000222345	ENSG00000105738	SIPA1L3	TRUE	FALSE
chr19	38182518	G	C	ENST00000222345	ENSG00000105738	SIPA1L3	TRUE	FALSE
chr19	38182518	G	T	ENST00000222345	ENSG00000105738	SIPA1L3	TRUE	FALSE
chr19	38182530	C	A	ENST00000222345	ENSG00000105738	SIPA1L3	TRUE	TRUE
chr19	38182543	C	A	ENST00000222345	ENSG00000105738	SIPA1L3	TRUE	TRUE
chr19	38182543	C	G	ENST00000222345	ENSG00000105738	SIPA1L3	TRUE	TRUE
chr19	38182550	C	T	ENST00000222345	ENSG00000105738	SIPA1L3	TRUE	TRUE
chr19	38182558	C	A	ENST00000222345	ENSG00000105738	SIPA1L3	TRUE	TRUE
chr19	38182558	C	G	ENST00000222345	ENSG00000105738	SIPA1L3	TRUE	TRUE
chr19	38182559	A	T	ENST00000222345	ENSG00000105738	SIPA1L3	TRUE	TRUE
chr19	38182574	G	T	ENST00000222345	ENSG00000105738	SIPA1L3	TRUE	TRUE
chr19	38182592	C	T	ENST00000222345	ENSG00000105738	SIPA1L3	TRUE	TRUE
chr19	38182601	C	T	ENST00000222345	ENSG00000105738	SIPA1L3	TRUE	TRUE
chr19	38182616	C	T	ENST00000222345	ENSG00000105738	SIPA1L3	TRUE	TRUE
chr19	38182637	A	T	ENST00000222345	ENSG00000105738	SIPA1L3	TRUE	TRUE
chr19	38182652	A	T	ENST00000222345	ENSG00000105738	SIPA1L3	TRUE	TRUE
chr19	38182655	C	T	ENST00000222345	ENSG00000105738	SIPA1L3	TRUE	TRUE
chr19	38182670	A	T	ENST00000222345	ENSG00000105738	SIPA1L3	TRUE	TRUE
chr19	38182686	G	A	ENST00000222345	ENSG00000105738	SIPA1L3	TRUE	TRUE
chr19	38182687	G	A	ENST00000222345	ENSG00000105738	SIPA1L3	TRUE	TRUE
chr19	38182688	A	T	ENST00000222345	ENSG00000105738	SIPA1L3	TRUE	TRUE
chr19	38182691	A	T	ENST00000222345	ENSG00000105738	SIPA1L3	TRUE	TRUE
chr19	38182697	G	T	ENST00000222345	ENSG00000105738	SIPA1L3	TRUE	TRUE
chr19	38182700	G	T	ENST00000222345	ENSG00000105738	SIPA1L3	TRUE	TRUE
chr19	38182736	A	T	ENST00000222345	ENSG00000105738	SIPA1L3	TRUE	TRUE
chr19	38182739	A	T	ENST00000222345	ENSG00000105738	SIPA1L3	TRUE	TRUE
chr19	38182741	G	A	ENST00000222345	ENSG00000105738	SIPA1L3	TRUE	FALSE
chr19	38182741	G	C	ENST00000222345	ENSG00000105738	SIPA1L3	TRUE	FALSE
chr19	38182741	G	T	ENST00000222345	ENSG00000105738	SIPA1L3	TRUE	FALSE
chr19	38182742	T	A	ENST00000222345	ENSG00000105738	SIPA1L3	TRUE	FALSE
chr19	38182742	T	C	ENST00000222345	ENSG00000105738	SIPA1L3	TRUE	FALSE
chr19	38182742	T	G	ENST00000222345	ENSG00000105738	SIPA1L3	TRUE	FALSE
chr19	38192143	A	C	ENST00000222345	ENSG00000105738	SIPA1L3	TRUE	FALSE
chr19	38192143	A	G	ENST00000222345	ENSG00000105738	SIPA1L3	TRUE	FALSE
chr19	38192143	A	T	ENST00000222345	ENSG00000105738	SIPA1L3	TRUE	FALSE
chr19	38192144	G	A	ENST00000222345	ENSG00000105738	SIPA1L3	TRUE	FALSE
chr19	38192144	G	C	ENST00000222345	ENSG00000105738	SIPA1L3	TRUE	FALSE
chr19	38192144	G	T	ENST00000222345	ENSG00000105738	SIPA1L3	TRUE	FALSE
chr19	38192146	C	T	ENST00000222345	ENSG00000105738	SIPA1L3	TRUE	TRUE
chr19	38192164	A	T	ENST00000222345	ENSG00000105738	SIPA1L3	TRUE	TRUE
chr19	38192179	C	T	ENST00000222345	ENSG00000105738	SIPA1L3	TRUE	TRUE
chr19	38192189	T	A	ENST00000222345	ENSG00000105738	SIPA1L3	TRUE	TRUE
chr19	38192203	C	T	ENST00000222345	ENSG00000105738	SIPA1L3	TRUE	TRUE
chr19	38192216	C	A	ENST00000222345	ENSG00000105738	SIPA1L3	TRUE	TRUE
chr19	38192216	C	G	ENST00000222345	ENSG00000105738	SIPA1L3	TRUE	TRUE
chr19	38192224	A	T	ENST00000222345	ENSG00000105738	SIPA1L3	TRUE	TRUE
chr19	38192232	C	A	ENST00000222345	ENSG00000105738	SIPA1L3	TRUE	TRUE
chr19	38192232	C	G	ENST00000222345	ENSG00000105738	SIPA1L3	TRUE	TRUE
chr19	38192233	A	T	ENST00000222345	ENSG00000105738	SIPA1L3	TRUE	TRUE
chr19	38192245	G	T	ENST00000222345	ENSG00000105738	SIPA1L3	TRUE	TRUE
chr19	38192257	A	T	ENST00000222345	ENSG00000105738	SIPA1L3	TRUE	TRUE
chr19	38192260	A	T	ENST00000222345	ENSG00000105738	SIPA1L3	TRUE	TRUE
chr19	38192290	G	T	ENST00000222345	ENSG00000105738	SIPA1L3	TRUE	TRUE
chr19	38192293	C	T	ENST00000222345	ENSG00000105738	SIPA1L3	TRUE	TRUE
chr19	38192296	G	T	ENST00000222345	ENSG00000105738	SIPA1L3	TRUE	TRUE
chr19	38192299	A	T	ENST00000222345	ENSG00000105738	SIPA1L3	TRUE	TRUE
chr19	38192308	G	T	ENST00000222345	ENSG00000105738	SIPA1L3	TRUE	TRUE
chr19	38192311	G	A	ENST00000222345	ENSG00000105738	SIPA1L3	TRUE	FALSE
chr19	38192311	G	C	ENST00000222345	ENSG00000105738	SIPA1L3	TRUE	FALSE
chr19	38192311	G	T	ENST00000222345	ENSG00000105738	SIPA1L3	TRUE	FALSE
chr19	38192312	T	A	ENST00000222345	ENSG00000105738	SIPA1L3	TRUE	FALSE
chr19	38192312	T	C	ENST00000222345	ENSG00000105738	SIPA1L3	TRUE	FALSE
chr19	38192312	T	G	ENST00000222345	ENSG00000105738	SIPA1L3	TRUE	FALSE
chr19	38193535	A	C	ENST00000222345	ENSG00000105738	SIPA1L3	TRUE	FALSE
chr19	38193535	A	G	ENST00000222345	ENSG00000105738	SIPA1L3	TRUE	FALSE
chr19	38193535	A	T	ENST00000222345	ENSG00000105738	SIPA1L3	TRUE	FALSE
chr19	38193536	G	A	ENST00000222345	ENSG00000105738	SIPA1L3	TRUE	FALSE
chr19	38193536	G	C	ENST00000222345	ENSG00000105738	SIPA1L3	TRUE	FALSE
chr19	38193536	G	T	ENST00000222345	ENSG00000105738	SIPA1L3	TRUE	FALSE
chr19	38193537	C	T	ENST00000222345	ENSG00000105738	SIPA1L3	TRUE	TRUE
chr19	38193541	C	A	ENST00000222345	ENSG00000105738	SIPA1L3	TRUE	TRUE
chr19	38193541	C	G	ENST00000222345	ENSG00000105738	SIPA1L3	TRUE	TRUE
chr19	38193546	C	T	ENST00000222345	ENSG00000105738	SIPA1L3	TRUE	TRUE
chr19	38193549	A	T	ENST00000222345	ENSG00000105738	SIPA1L3	TRUE	TRUE
chr19	38193558	C	T	ENST00000222345	ENSG00000105738	SIPA1L3	TRUE	TRUE
chr19	38193571	C	A	ENST00000222345	ENSG00000105738	SIPA1L3	TRUE	TRUE
chr19	38193576	G	T	ENST00000222345	ENSG00000105738	SIPA1L3	TRUE	TRUE
chr19	38193587	C	A	ENST00000222345	ENSG00000105738	SIPA1L3	TRUE	TRUE
chr19	38193600	G	T	ENST00000222345	ENSG00000105738	SIPA1L3	TRUE	TRUE
chr19	38193630	G	T	ENST00000222345	ENSG00000105738	SIPA1L3	TRUE	TRUE
chr19	38193671	C	A	ENST00000222345	ENSG00000105738	SIPA1L3	TRUE	TRUE
chr19	38193705	C	T	ENST00000222345	ENSG00000105738	SIPA1L3	TRUE	TRUE
chr19	38193711	C	T	ENST00000222345	ENSG00000105738	SIPA1L3	TRUE	TRUE
chr19	38193771	G	T	ENST00000222345	ENSG00000105738	SIPA1L3	TRUE	TRUE
chr19	38193774	A	T	ENST00000222345	ENSG00000105738	SIPA1L3	TRUE	TRUE
chr19	38193777	A	T	ENST00000222345	ENSG00000105738	SIPA1L3	TRUE	TRUE
chr19	38193781	G	A	ENST00000222345	ENSG00000105738	SIPA1L3	TRUE	FALSE
chr19	38193781	G	C	ENST00000222345	ENSG00000105738	SIPA1L3	TRUE	FALSE
chr19	38193781	G	T	ENST00000222345	ENSG00000105738	SIPA1L3	TRUE	FALSE
chr19	38193782	T	A	ENST00000222345	ENSG00000105738	SIPA1L3	TRUE	FALSE
chr19	38193782	T	C	ENST00000222345	ENSG00000105738	SIPA1L3	TRUE	FALSE
chr19	38193782	T	G	ENST00000222345	ENSG00000105738	SIPA1L3	TRUE	FALSE
chr19	38198387	A	C	ENST00000222345	ENSG00000105738	SIPA1L3	TRUE	FALSE
chr19	38198387	A	G	ENST00000222345	ENSG00000105738	SIPA1L3	TRUE	FALSE
chr19	38198387	A	T	ENST00000222345	ENSG00000105738	SIPA1L3	TRUE	FALSE
chr19	38198388	G	A	ENST00000222345	ENSG00000105738	SIPA1L3	TRUE	FALSE
chr19	38198388	G	C	ENST00000222345	ENSG00000105738	SIPA1L3	TRUE	FALSE
chr19	38198388	G	T	ENST00000222345	ENSG00000105738	SIPA1L3	TRUE	FALSE
chr19	38198398	C	A	ENST00000222345	ENSG00000105738	SIPA1L3	TRUE	TRUE
chr19	38198398	C	G	ENST00000222345	ENSG00000105738	SIPA1L3	TRUE	TRUE
chr19	38198404	C	A	ENST00000222345	ENSG00000105738	SIPA1L3	TRUE	TRUE
chr19	38198406	G	T	ENST00000222345	ENSG00000105738	SIPA1L3	TRUE	TRUE
chr19	38198413	C	A	ENST00000222345	ENSG00000105738	SIPA1L3	TRUE	TRUE
chr19	38198493	G	T	ENST00000222345	ENSG00000105738	SIPA1L3	TRUE	TRUE
chr19	38198497	G	A	ENST00000222345	ENSG00000105738	SIPA1L3	TRUE	TRUE
chr19	38198498	G	A	ENST00000222345	ENSG00000105738	SIPA1L3	TRUE	TRUE
chr19	38198520	A	T	ENST00000222345	ENSG00000105738	SIPA1L3	TRUE	TRUE
chr19	38198528	C	A	ENST00000222345	ENSG00000105738	SIPA1L3	TRUE	TRUE
chr19	38198528	C	G	ENST00000222345	ENSG00000105738	SIPA1L3	TRUE	TRUE
chr19	38198529	G	T	ENST00000222345	ENSG00000105738	SIPA1L3	TRUE	TRUE
chr19	38198533	G	A	ENST00000222345	ENSG00000105738	SIPA1L3	TRUE	FALSE
chr19	38198533	G	C	ENST00000222345	ENSG00000105738	SIPA1L3	TRUE	FALSE
chr19	38198533	G	T	ENST00000222345	ENSG00000105738	SIPA1L3	TRUE	FALSE
chr19	38198534	T	A	ENST00000222345	ENSG00000105738	SIPA1L3	TRUE	FALSE
chr19	38198534	T	C	ENST00000222345	ENSG00000105738	SIPA1L3	FALSE	FALSE
chr19	38198534	T	G	ENST00000222345	ENSG00000105738	SIPA1L3	TRUE	FALSE
chr19	38201860	A	C	ENST00000222345	ENSG00000105738	SIPA1L3	TRUE	FALSE
chr19	38201860	A	G	ENST00000222345	ENSG00000105738	SIPA1L3	TRUE	FALSE
chr19	38201860	A	T	ENST00000222345	ENSG00000105738	SIPA1L3	TRUE	FALSE
chr19	38201861	G	A	ENST00000222345	ENSG00000105738	SIPA1L3	TRUE	FALSE
chr19	38201861	G	C	ENST00000222345	ENSG00000105738	SIPA1L3	TRUE	FALSE
chr19	38201861	G	T	ENST00000222345	ENSG00000105738	SIPA1L3	TRUE	FALSE
chr19	38201864	C	T	ENST00000222345	ENSG00000105738	SIPA1L3	TRUE	TRUE
chr19	38201867	A	T	ENST00000222345	ENSG00000105738	SIPA1L3	TRUE	TRUE
chr19	38201877	C	A	ENST00000222345	ENSG00000105738	SIPA1L3	TRUE	TRUE
chr19	38201877	C	G	ENST00000222345	ENSG00000105738	SIPA1L3	TRUE	TRUE
chr19	38201957	G	T	ENST00000222345	ENSG00000105738	SIPA1L3	TRUE	TRUE
chr19	38201963	G	T	ENST00000222345	ENSG00000105738	SIPA1L3	TRUE	TRUE
chr19	38201998	G	A	ENST00000222345	ENSG00000105738	SIPA1L3	TRUE	FALSE
chr19	38201998	G	C	ENST00000222345	ENSG00000105738	SIPA1L3	TRUE	FALSE
chr19	38201998	G	T	ENST00000222345	ENSG00000105738	SIPA1L3	TRUE	FALSE
chr19	38201999	T	A	ENST00000222345	ENSG00000105738	SIPA1L3	TRUE	FALSE
chr19	38201999	T	C	ENST00000222345	ENSG00000105738	SIPA1L3	TRUE	FALSE
chr19	38201999	T	G	ENST00000222345	ENSG00000105738	SIPA1L3	TRUE	FALSE
chr19	38204125	A	C	ENST00000222345	ENSG00000105738	SIPA1L3	TRUE	FALSE
chr19	38204125	A	G	ENST00000222345	ENSG00000105738	SIPA1L3	TRUE	FALSE
chr19	38204125	A	T	ENST00000222345	ENSG00000105738	SIPA1L3	TRUE	FALSE
chr19	38204126	G	A	ENST00000222345	ENSG00000105738	SIPA1L3	TRUE	FALSE
chr19	38204126	G	C	ENST00000222345	ENSG00000105738	SIPA1L3	TRUE	FALSE
chr19	38204126	G	T	ENST00000222345	ENSG00000105738	SIPA1L3	TRUE	FALSE
chr19	38204128	G	T	ENST00000222345	ENSG00000105738	SIPA1L3	TRUE	TRUE
chr19	38204131	G	T	ENST00000222345	ENSG00000105738	SIPA1L3	TRUE	TRUE
chr19	38204155	A	T	ENST00000222345	ENSG00000105738	SIPA1L3	TRUE	TRUE
chr19	38204163	C	A	ENST00000222345	ENSG00000105738	SIPA1L3	FALSE	FALSE
chr19	38204163	C	G	ENST00000222345	ENSG00000105738	SIPA1L3	FALSE	FALSE
chr19	38204164	C	T	ENST00000222345	ENSG00000105738	SIPA1L3	FALSE	FALSE
chr19	38204170	G	T	ENST00000222345	ENSG00000105738	SIPA1L3	FALSE	FALSE
chr19	38204182	A	T	ENST00000222345	ENSG00000105738	SIPA1L3	FALSE	FALSE
chr19	38204185	C	T	ENST00000222345	ENSG00000105738	SIPA1L3	FALSE	FALSE
chr19	38204203	C	T	ENST00000222345	ENSG00000105738	SIPA1L3	FALSE	FALSE
chr19	38204206	A	T	ENST00000222345	ENSG00000105738	SIPA1L3	FALSE	FALSE
chr19	38204209	G	A	ENST00000222345	ENSG00000105738	SIPA1L3	TRUE	FALSE
chr19	38204209	G	C	ENST00000222345	ENSG00000105738	SIPA1L3	TRUE	FALSE
chr19	38204209	G	T	ENST00000222345	ENSG00000105738	SIPA1L3	TRUE	FALSE
chr19	38204210	T	A	ENST00000222345	ENSG00000105738	SIPA1L3	TRUE	FALSE
chr19	38204210	T	C	ENST00000222345	ENSG00000105738	SIPA1L3	FALSE	FALSE
chr19	38204210	T	G	ENST00000222345	ENSG00000105738	SIPA1L3	TRUE	FALSE
chr19	38206095	A	C	ENST00000222345	ENSG00000105738	SIPA1L3	TRUE	FALSE
chr19	38206095	A	G	ENST00000222345	ENSG00000105738	SIPA1L3	TRUE	FALSE
chr19	38206095	A	T	ENST00000222345	ENSG00000105738	SIPA1L3	TRUE	FALSE
chr19	38206096	G	A	ENST00000222345	ENSG00000105738	SIPA1L3	TRUE	FALSE
chr19	38206096	G	C	ENST00000222345	ENSG00000105738	SIPA1L3	TRUE	FALSE
chr19	38206096	G	T	ENST00000222345	ENSG00000105738	SIPA1L3	TRUE	FALSE
chr19	38206097	G	T	ENST00000222345	ENSG00000105738	SIPA1L3	FALSE	FALSE
chr19	38206100	A	T	ENST00000222345	ENSG00000105738	SIPA1L3	FALSE	FALSE
chr19	38206103	C	T	ENST00000222345	ENSG00000105738	SIPA1L3	FALSE	FALSE
chr19	38206109	A	T	ENST00000222345	ENSG00000105738	SIPA1L3	FALSE	FALSE
chr19	38206121	C	T	ENST00000222345	ENSG00000105738	SIPA1L3	FALSE	FALSE
chr19	38206125	C	A	ENST00000222345	ENSG00000105738	SIPA1L3	FALSE	FALSE
chr19	38206125	C	G	ENST00000222345	ENSG00000105738	SIPA1L3	FALSE	FALSE
chr19	38206127	G	T	ENST00000222345	ENSG00000105738	SIPA1L3	FALSE	FALSE
chr19	38206145	C	T	ENST00000222345	ENSG00000105738	SIPA1L3	FALSE	FALSE
chr19	38206154	C	T	ENST00000222345	ENSG00000105738	SIPA1L3	FALSE	FALSE
chr19	38206163	C	T	ENST00000222345	ENSG00000105738	SIPA1L3	FALSE	FALSE
chr19	38206166	G	T	ENST00000222345	ENSG00000105738	SIPA1L3	FALSE	FALSE
chr19	38206169	G	T	ENST00000222345	ENSG00000105738	SIPA1L3	FALSE	FALSE
chr19	38206173	C	A	ENST00000222345	ENSG00000105738	SIPA1L3	FALSE	FALSE
chr19	38206175	C	T	ENST00000222345	ENSG00000105738	SIPA1L3	FALSE	FALSE
chr19	38206187	G	T	ENST00000222345	ENSG00000105738	SIPA1L3	FALSE	FALSE
chr19	38206190	C	T	ENST00000222345	ENSG00000105738	SIPA1L3	FALSE	FALSE
chr19	38206199	A	T	ENST00000222345	ENSG00000105738	SIPA1L3	FALSE	FALSE
chr19	38206208	G	T	ENST00000222345	ENSG00000105738	SIPA1L3	FALSE	FALSE
chr19	38206219	C	A	ENST00000222345	ENSG00000105738	SIPA1L3	FALSE	FALSE
chr19	38206223	G	T	ENST00000222345	ENSG00000105738	SIPA1L3	FALSE	FALSE
chr19	38206226	A	T	ENST00000222345	ENSG00000105738	SIPA1L3	FALSE	FALSE
chr19	38206229	A	T	ENST00000222345	ENSG00000105738	SIPA1L3	FALSE	FALSE
chr19	38206232	G	T	ENST00000222345	ENSG00000105738	SIPA1L3	FALSE	FALSE
chr19	38212078	G	C	ENST00000355526	ENSG00000011332	DPF1	FALSE	FALSE
chr19	38212078	G	T	ENST00000355526	ENSG00000011332	DPF1	FALSE	FALSE
chr19	38212092	T	A	ENST00000355526	ENSG00000011332	DPF1	FALSE	FALSE
chr19	38212095	C	A	ENST00000355526	ENSG00000011332	DPF1	FALSE	FALSE
chr19	38212098	T	A	ENST00000355526	ENSG00000011332	DPF1	FALSE	FALSE
chr19	38212111	A	T	ENST00000355526	ENSG00000011332	DPF1	FALSE	FALSE
chr19	38212120	A	T	ENST00000355526	ENSG00000011332	DPF1	FALSE	FALSE
chr19	38212126	C	T	ENST00000355526	ENSG00000011332	DPF1	FALSE	FALSE
chr19	38212127	C	T	ENST00000355526	ENSG00000011332	DPF1	FALSE	FALSE
chr19	38212134	C	A	ENST00000355526	ENSG00000011332	DPF1	TRUE	FALSE
chr19	38212134	C	G	ENST00000355526	ENSG00000011332	DPF1	TRUE	FALSE
chr19	38212134	C	T	ENST00000355526	ENSG00000011332	DPF1	TRUE	FALSE
chr19	38212135	T	A	ENST00000355526	ENSG00000011332	DPF1	TRUE	FALSE
chr19	38212135	T	C	ENST00000355526	ENSG00000011332	DPF1	TRUE	FALSE
chr19	38212135	T	G	ENST00000355526	ENSG00000011332	DPF1	TRUE	FALSE
chr19	38212278	A	C	ENST00000355526	ENSG00000011332	DPF1	TRUE	FALSE
chr19	38212278	A	G	ENST00000355526	ENSG00000011332	DPF1	TRUE	FALSE
chr19	38212278	A	T	ENST00000355526	ENSG00000011332	DPF1	TRUE	FALSE
chr19	38212279	C	A	ENST00000355526	ENSG00000011332	DPF1	TRUE	FALSE
chr19	38212279	C	G	ENST00000355526	ENSG00000011332	DPF1	TRUE	FALSE
chr19	38212279	C	T	ENST00000355526	ENSG00000011332	DPF1	TRUE	FALSE
chr19	38212283	C	A	ENST00000355526	ENSG00000011332	DPF1
chr19	38212292	C	A	ENST00000355526	ENSG00000011332	DPF1
chr19	38212311	G	T	ENST00000355526	ENSG00000011332	DPF1	FALSE	FALSE
chr19	38212314	G	C	ENST00000355526	ENSG00000011332	DPF1	FALSE	FALSE
chr19	38212314	G	T	ENST00000355526	ENSG00000011332	DPF1	FALSE	FALSE
chr19	38212323	G	C	ENST00000355526	ENSG00000011332	DPF1	FALSE	FALSE
chr19	38212323	G	T	ENST00000355526	ENSG00000011332	DPF1	FALSE	FALSE
chr19	38212335	G	T	ENST00000355526	ENSG00000011332	DPF1	TRUE	TRUE
chr19	38212344	A	T	ENST00000355526	ENSG00000011332	DPF1	TRUE	TRUE
chr19	38212358	G	A	ENST00000355526	ENSG00000011332	DPF1
chr19	38212362	C	A	ENST00000355526	ENSG00000011332	DPF1	TRUE	FALSE
chr19	38212362	C	G	ENST00000355526	ENSG00000011332	DPF1	TRUE	FALSE
chr19	38212362	C	T	ENST00000355526	ENSG00000011332	DPF1	TRUE	FALSE
chr19	38212363	T	A	ENST00000355526	ENSG00000011332	DPF1	TRUE	FALSE
chr19	38212363	T	C	ENST00000355526	ENSG00000011332	DPF1	TRUE	FALSE
chr19	38212363	T	G	ENST00000355526	ENSG00000011332	DPF1	TRUE	FALSE
chr19	38213642	A	C	ENST00000355526	ENSG00000011332	DPF1	TRUE	FALSE
chr19	38213642	A	G	ENST00000355526	ENSG00000011332	DPF1	FALSE	FALSE
chr19	38213642	A	T	ENST00000355526	ENSG00000011332	DPF1	TRUE	FALSE
chr19	38213643	C	A	ENST00000355526	ENSG00000011332	DPF1	TRUE	FALSE
chr19	38213643	C	G	ENST00000355526	ENSG00000011332	DPF1	TRUE	FALSE
chr19	38213643	C	T	ENST00000355526	ENSG00000011332	DPF1	TRUE	FALSE
chr19	38213652	C	A	ENST00000355526	ENSG00000011332	DPF1	TRUE	TRUE
chr19	38213661	C	A	ENST00000355526	ENSG00000011332	DPF1	TRUE	TRUE
chr19	38213662	G	T	ENST00000355526	ENSG00000011332	DPF1	TRUE	TRUE
chr19	38213671	G	T	ENST00000355526	ENSG00000011332	DPF1	TRUE	TRUE
chr19	38213679	T	A	ENST00000355526	ENSG00000011332	DPF1	TRUE	TRUE
chr19	38213680	G	T	ENST00000355526	ENSG00000011332	DPF1	TRUE	TRUE
chr19	38213685	C	A	ENST00000355526	ENSG00000011332	DPF1	TRUE	TRUE
chr19	38213689	G	T	ENST00000355526	ENSG00000011332	DPF1	TRUE	TRUE
chr19	38213694	G	A	ENST00000355526	ENSG00000011332	DPF1	TRUE	TRUE
chr19	38213695	C	T	ENST00000355526	ENSG00000011332	DPF1	TRUE	TRUE
chr19	38213696	C	T	ENST00000355526	ENSG00000011332	DPF1	TRUE	TRUE
chr19	38213701	G	C	ENST00000355526	ENSG00000011332	DPF1	TRUE	TRUE
chr19	38213701	G	T	ENST00000355526	ENSG00000011332	DPF1	TRUE	TRUE
chr19	38213739	G	A	ENST00000355526	ENSG00000011332	DPF1	TRUE	TRUE
chr19	38213741	A	C	ENST00000355526	ENSG00000011332	DPF1	TRUE	TRUE
chr19	38213741	A	T	ENST00000355526	ENSG00000011332	DPF1	TRUE	TRUE
chr19	38213743	A	T	ENST00000355526	ENSG00000011332	DPF1	TRUE	TRUE
chr19	38213747	G	T	ENST00000355526	ENSG00000011332	DPF1	TRUE	TRUE
chr19	38213757	C	A	ENST00000355526	ENSG00000011332	DPF1	TRUE	FALSE
chr19	38213757	C	G	ENST00000355526	ENSG00000011332	DPF1	TRUE	FALSE
chr19	38213757	C	T	ENST00000355526	ENSG00000011332	DPF1	TRUE	FALSE
chr19	38213758	T	A	ENST00000355526	ENSG00000011332	DPF1	TRUE	FALSE
chr19	38213758	T	C	ENST00000355526	ENSG00000011332	DPF1	TRUE	FALSE
chr19	38213758	T	G	ENST00000355526	ENSG00000011332	DPF1	TRUE	FALSE
chr19	38216138	A	C	ENST00000355526	ENSG00000011332	DPF1	TRUE	FALSE
chr19	38216138	A	G	ENST00000355526	ENSG00000011332	DPF1	TRUE	FALSE
chr19	38216138	A	T	ENST00000355526	ENSG00000011332	DPF1	TRUE	FALSE
chr19	38216139	C	A	ENST00000355526	ENSG00000011332	DPF1	TRUE	FALSE
chr19	38216139	C	G	ENST00000355526	ENSG00000011332	DPF1	TRUE	FALSE
chr19	38216139	C	T	ENST00000355526	ENSG00000011332	DPF1	TRUE	FALSE
chr19	38216140	C	A	ENST00000355526	ENSG00000011332	DPF1	TRUE	TRUE
chr19	38216142	G	C	ENST00000355526	ENSG00000011332	DPF1	TRUE	TRUE
chr19	38216142	G	T	ENST00000355526	ENSG00000011332	DPF1	TRUE	TRUE
chr19	38216146	G	A	ENST00000355526	ENSG00000011332	DPF1	TRUE	TRUE
chr19	38216150	A	T	ENST00000355526	ENSG00000011332	DPF1	TRUE	TRUE
chr19	38216159	A	T	ENST00000355526	ENSG00000011332	DPF1	TRUE	TRUE
chr19	38216176	C	A	ENST00000355526	ENSG00000011332	DPF1	TRUE	TRUE
chr19	38216180	A	T	ENST00000355526	ENSG00000011332	DPF1	TRUE	TRUE
chr19	38216191	T	A	ENST00000355526	ENSG00000011332	DPF1	TRUE	TRUE
chr19	38216194	T	A	ENST00000355526	ENSG00000011332	DPF1	TRUE	TRUE
chr19	38216207	G	T	ENST00000355526	ENSG00000011332	DPF1	TRUE	TRUE
chr19	38216216	A	T	ENST00000355526	ENSG00000011332	DPF1	TRUE	TRUE
chr19	38216219	G	C	ENST00000355526	ENSG00000011332	DPF1	TRUE	TRUE
chr19	38216219	G	T	ENST00000355526	ENSG00000011332	DPF1	TRUE	TRUE
chr19	38216254	T	A	ENST00000355526	ENSG00000011332	DPF1	TRUE	TRUE
chr19	38216257	T	A	ENST00000355526	ENSG00000011332	DPF1	TRUE	TRUE
chr19	38216260	C	A	ENST00000355526	ENSG00000011332	DPF1	TRUE	FALSE
chr19	38216260	C	G	ENST00000355526	ENSG00000011332	DPF1	TRUE	FALSE
chr19	38216260	C	T	ENST00000355526	ENSG00000011332	DPF1	TRUE	FALSE
chr19	38216261	T	A	ENST00000355526	ENSG00000011332	DPF1	TRUE	FALSE
chr19	38216261	T	C	ENST00000355526	ENSG00000011332	DPF1	TRUE	FALSE
chr19	38216261	T	G	ENST00000355526	ENSG00000011332	DPF1	TRUE	FALSE
chr19	38216351	A	C	ENST00000355526	ENSG00000011332	DPF1	FALSE	FALSE
chr19	38216351	A	G	ENST00000355526	ENSG00000011332	DPF1	FALSE	FALSE
chr19	38216351	A	T	ENST00000355526	ENSG00000011332	DPF1	FALSE	FALSE
chr19	38216352	C	A	ENST00000355526	ENSG00000011332	DPF1	FALSE	FALSE
chr19	38216352	C	G	ENST00000355526	ENSG00000011332	DPF1	FALSE	FALSE
chr19	38216352	C	T	ENST00000355526	ENSG00000011332	DPF1	FALSE	FALSE
chr19	38216362	T	A	ENST00000355526	ENSG00000011332	DPF1	TRUE	TRUE
chr19	38216368	G	A	ENST00000355526	ENSG00000011332	DPF1	TRUE	TRUE
chr19	38216374	C	A	ENST00000355526	ENSG00000011332	DPF1	TRUE	TRUE
chr19	38216381	C	T	ENST00000355526	ENSG00000011332	DPF1	TRUE	TRUE
chr19	38216382	C	T	ENST00000355526	ENSG00000011332	DPF1	TRUE	TRUE
chr19	38216388	A	T	ENST00000355526	ENSG00000011332	DPF1	TRUE	TRUE
chr19	38216392	C	A	ENST00000355526	ENSG00000011332	DPF1	TRUE	TRUE
chr19	38216395	T	A	ENST00000355526	ENSG00000011332	DPF1	TRUE	TRUE
chr19	38216396	G	C	ENST00000355526	ENSG00000011332	DPF1	TRUE	TRUE
chr19	38216396	G	T	ENST00000355526	ENSG00000011332	DPF1	TRUE	TRUE
chr19	38216404	C	A	ENST00000355526	ENSG00000011332	DPF1	FALSE	FALSE
chr19	38216404	C	G	ENST00000355526	ENSG00000011332	DPF1	TRUE	FALSE
chr19	38216404	C	T	ENST00000355526	ENSG00000011332	DPF1	FALSE	FALSE
chr19	38216405	T	A	ENST00000355526	ENSG00000011332	DPF1	FALSE	FALSE
chr19	38216405	T	C	ENST00000355526	ENSG00000011332	DPF1	FALSE	FALSE
chr19	38216405	T	G	ENST00000355526	ENSG00000011332	DPF1	FALSE	FALSE
chr19	38217458	A	C	ENST00000355526	ENSG00000011332	DPF1	TRUE	FALSE
chr19	38217458	A	G	ENST00000355526	ENSG00000011332	DPF1	TRUE	FALSE
chr19	38217458	A	T	ENST00000355526	ENSG00000011332	DPF1	TRUE	FALSE
chr19	38217459	C	A	ENST00000355526	ENSG00000011332	DPF1	TRUE	FALSE
chr19	38217459	C	G	ENST00000355526	ENSG00000011332	DPF1	TRUE	FALSE
chr19	38217459	C	T	ENST00000355526	ENSG00000011332	DPF1	TRUE	FALSE
chr19	38217460	G	A	ENST00000355526	ENSG00000011332	DPF1
chr19	38217463	T	A	ENST00000355526	ENSG00000011332	DPF1
chr19	38217475	T	A	ENST00000355526	ENSG00000011332	DPF1
chr19	38217502	C	A	ENST00000355526	ENSG00000011332	DPF1	TRUE	TRUE
chr19	38217511	C	A	ENST00000355526	ENSG00000011332	DPF1	TRUE	TRUE
chr19	38217514	C	A	ENST00000355526	ENSG00000011332	DPF1	TRUE	TRUE
chr19	38217520	C	A	ENST00000355526	ENSG00000011332	DPF1	TRUE	TRUE
chr19	38217523	C	A	ENST00000355526	ENSG00000011332	DPF1	TRUE	TRUE
chr19	38217526	C	A	ENST00000355526	ENSG00000011332	DPF1	TRUE	TRUE
chr19	38217545	G	C	ENST00000355526	ENSG00000011332	DPF1	TRUE	TRUE
chr19	38217545	G	T	ENST00000355526	ENSG00000011332	DPF1	TRUE	TRUE
chr19	38217551	G	C	ENST00000355526	ENSG00000011332	DPF1	TRUE	TRUE
chr19	38217551	G	T	ENST00000355526	ENSG00000011332	DPF1	TRUE	TRUE
chr19	38217574	T	A	ENST00000355526	ENSG00000011332	DPF1	TRUE	TRUE
chr19	38217575	A	C	ENST00000355526	ENSG00000011332	DPF1	TRUE	TRUE
chr19	38217575	A	T	ENST00000355526	ENSG00000011332	DPF1	TRUE	TRUE
chr19	38217583	T	A	ENST00000355526	ENSG00000011332	DPF1	TRUE	TRUE
chr19	38217587	A	T	ENST00000355526	ENSG00000011332	DPF1	TRUE	TRUE
chr19	38217592	C	A	ENST00000355526	ENSG00000011332	DPF1	TRUE	FALSE
chr19	38217592	C	G	ENST00000355526	ENSG00000011332	DPF1	TRUE	FALSE
chr19	38217592	C	T	ENST00000355526	ENSG00000011332	DPF1	TRUE	FALSE
chr19	38217593	T	A	ENST00000355526	ENSG00000011332	DPF1	TRUE	FALSE
chr19	38217593	T	C	ENST00000355526	ENSG00000011332	DPF1	TRUE	FALSE
chr19	38217593	T	G	ENST00000355526	ENSG00000011332	DPF1	TRUE	FALSE
chr19	38217796	A	C	ENST00000355526	ENSG00000011332	DPF1	TRUE	FALSE
chr19	38217796	A	G	ENST00000355526	ENSG00000011332	DPF1	TRUE	FALSE
chr19	38217796	A	T	ENST00000355526	ENSG00000011332	DPF1	TRUE	FALSE
chr19	38217797	C	A	ENST00000355526	ENSG00000011332	DPF1	TRUE	FALSE
chr19	38217797	C	G	ENST00000355526	ENSG00000011332	DPF1	TRUE	FALSE
chr19	38217797	C	T	ENST00000355526	ENSG00000011332	DPF1	TRUE	FALSE
chr19	38217802	A	T	ENST00000355526	ENSG00000011332	DPF1	TRUE	TRUE
chr19	38217808	A	C	ENST00000355526	ENSG00000011332	DPF1	TRUE	TRUE
chr19	38217808	A	T	ENST00000355526	ENSG00000011332	DPF1	TRUE	TRUE
chr19	38217816	T	A	ENST00000355526	ENSG00000011332	DPF1	TRUE	TRUE
chr19	38217822	G	A	ENST00000355526	ENSG00000011332	DPF1	TRUE	TRUE
chr19	38217828	C	A	ENST00000355526	ENSG00000011332	DPF1	TRUE	TRUE
chr19	38217846	G	A	ENST00000355526	ENSG00000011332	DPF1	TRUE	TRUE
chr19	38217852	T	A	ENST00000355526	ENSG00000011332	DPF1	TRUE	TRUE
chr19	38217871	A	C	ENST00000355526	ENSG00000011332	DPF1	TRUE	TRUE
chr19	38217871	A	T	ENST00000355526	ENSG00000011332	DPF1	TRUE	TRUE
chr19	38217877	C	A	ENST00000355526	ENSG00000011332	DPF1	TRUE	FALSE
chr19	38217877	C	G	ENST00000355526	ENSG00000011332	DPF1	TRUE	FALSE
chr19	38217877	C	T	ENST00000355526	ENSG00000011332	DPF1	TRUE	FALSE
chr19	38217878	T	A	ENST00000355526	ENSG00000011332	DPF1	TRUE	FALSE
chr19	38217878	T	C	ENST00000355526	ENSG00000011332	DPF1	TRUE	FALSE
chr19	38217878	T	G	ENST00000355526	ENSG00000011332	DPF1	TRUE	FALSE
chr19	38218571	A	C	ENST00000355526	ENSG00000011332	DPF1	TRUE	FALSE
chr19	38218571	A	G	ENST00000355526	ENSG00000011332	DPF1	TRUE	FALSE
chr19	38218571	A	T	ENST00000355526	ENSG00000011332	DPF1	TRUE	FALSE
chr19	38218572	C	A	ENST00000355526	ENSG00000011332	DPF1	TRUE	FALSE
chr19	38218572	C	G	ENST00000355526	ENSG00000011332	DPF1	TRUE	FALSE
chr19	38218572	C	T	ENST00000355526	ENSG00000011332	DPF1	TRUE	FALSE
chr19	38218575	T	A	ENST00000355526	ENSG00000011332	DPF1	TRUE	TRUE
chr19	38218578	C	A	ENST00000355526	ENSG00000011332	DPF1	TRUE	TRUE
chr19	38218581	T	A	ENST00000355526	ENSG00000011332	DPF1	TRUE	TRUE
chr19	38218593	T	A	ENST00000355526	ENSG00000011332	DPF1	TRUE	TRUE
chr19	38218614	C	A	ENST00000355526	ENSG00000011332	DPF1	TRUE	TRUE
chr19	38218616	A	T	ENST00000355526	ENSG00000011332	DPF1	TRUE	TRUE
chr19	38218623	C	A	ENST00000355526	ENSG00000011332	DPF1	TRUE	TRUE
chr19	38218629	C	A	ENST00000355526	ENSG00000011332	DPF1	TRUE	TRUE
chr19	38218647	C	A	ENST00000355526	ENSG00000011332	DPF1	TRUE	TRUE
chr19	38218652	A	T	ENST00000355526	ENSG00000011332	DPF1	TRUE	TRUE
chr19	38218656	G	A	ENST00000355526	ENSG00000011332	DPF1	TRUE	TRUE
chr19	38218659	G	A	ENST00000355526	ENSG00000011332	DPF1	TRUE	TRUE
chr19	38218662	T	A	ENST00000355526	ENSG00000011332	DPF1	TRUE	TRUE
chr19	38218663	C	A	ENST00000355526	ENSG00000011332	DPF1	TRUE	FALSE
chr19	38218663	C	G	ENST00000355526	ENSG00000011332	DPF1	TRUE	FALSE
chr19	38218663	C	T	ENST00000355526	ENSG00000011332	DPF1	TRUE	FALSE
chr19	38218664	T	A	ENST00000355526	ENSG00000011332	DPF1	TRUE	FALSE
chr19	38218664	T	C	ENST00000355526	ENSG00000011332	DPF1	TRUE	FALSE
chr19	38218664	T	G	ENST00000355526	ENSG00000011332	DPF1	TRUE	FALSE
chr19	38218929	A	C	ENST00000355526	ENSG00000011332	DPF1	TRUE	FALSE
chr19	38218929	A	G	ENST00000355526	ENSG00000011332	DPF1	TRUE	FALSE
chr19	38218929	A	T	ENST00000355526	ENSG00000011332	DPF1	TRUE	FALSE
chr19	38218930	C	A	ENST00000355526	ENSG00000011332	DPF1	TRUE	FALSE
chr19	38218930	C	G	ENST00000355526	ENSG00000011332	DPF1	TRUE	FALSE
chr19	38218930	C	T	ENST00000355526	ENSG00000011332	DPF1	TRUE	FALSE
chr19	38218933	G	A	ENST00000355526	ENSG00000011332	DPF1	TRUE	TRUE
chr19	38218934	A	T	ENST00000355526	ENSG00000011332	DPF1	TRUE	TRUE
chr19	38218951	C	A	ENST00000355526	ENSG00000011332	DPF1	TRUE	TRUE
chr19	38218954	C	A	ENST00000355526	ENSG00000011332	DPF1	TRUE	TRUE
chr19	38218957	C	A	ENST00000355526	ENSG00000011332	DPF1	TRUE	TRUE
chr19	38218960	T	A	ENST00000355526	ENSG00000011332	DPF1	TRUE	TRUE
chr19	38218966	C	A	ENST00000355526	ENSG00000011332	DPF1	TRUE	TRUE
chr19	38218972	T	A	ENST00000355526	ENSG00000011332	DPF1	TRUE	TRUE
chr19	38218975	T	A	ENST00000355526	ENSG00000011332	DPF1	TRUE	TRUE
chr19	38218978	C	A	ENST00000355526	ENSG00000011332	DPF1	TRUE	TRUE
chr19	38218987	C	A	ENST00000355526	ENSG00000011332	DPF1	TRUE	TRUE
chr19	38218991	A	T	ENST00000355526	ENSG00000011332	DPF1	TRUE	TRUE
chr19	38219005	C	A	ENST00000355526	ENSG00000011332	DPF1	TRUE	TRUE
chr19	38219020	C	A	ENST00000355526	ENSG00000011332	DPF1	TRUE	TRUE
chr19	38219035	C	A	ENST00000355526	ENSG00000011332	DPF1	TRUE	TRUE
chr19	38219038	T	A	ENST00000355526	ENSG00000011332	DPF1	TRUE	TRUE
chr19	38219041	T	A	ENST00000355526	ENSG00000011332	DPF1	TRUE	TRUE
chr19	38219053	C	A	ENST00000355526	ENSG00000011332	DPF1	TRUE	TRUE
chr19	38219054	A	T	ENST00000355526	ENSG00000011332	DPF1	TRUE	TRUE
chr19	38219059	C	A	ENST00000355526	ENSG00000011332	DPF1	TRUE	FALSE
chr19	38219059	C	G	ENST00000355526	ENSG00000011332	DPF1	TRUE	FALSE
chr19	38219059	C	T	ENST00000355526	ENSG00000011332	DPF1	TRUE	FALSE
chr19	38219060	T	A	ENST00000355526	ENSG00000011332	DPF1	TRUE	FALSE
chr19	38219060	T	C	ENST00000355526	ENSG00000011332	DPF1	TRUE	FALSE
chr19	38219060	T	G	ENST00000355526	ENSG00000011332	DPF1	TRUE	FALSE
chr19	38222355	A	C	ENST00000355526	ENSG00000011332	DPF1	TRUE	FALSE
chr19	38222355	A	G	ENST00000355526	ENSG00000011332	DPF1	TRUE	FALSE
chr19	38222355	A	T	ENST00000355526	ENSG00000011332	DPF1	TRUE	FALSE
chr19	38222356	C	A	ENST00000355526	ENSG00000011332	DPF1	TRUE	FALSE
chr19	38222356	C	G	ENST00000355526	ENSG00000011332	DPF1	TRUE	FALSE
chr19	38222356	C	T	ENST00000355526	ENSG00000011332	DPF1	TRUE	FALSE
chr19	38222363	T	A	ENST00000355526	ENSG00000011332	DPF1	TRUE	TRUE
chr19	38222364	G	C	ENST00000355526	ENSG00000011332	DPF1	TRUE	TRUE
chr19	38222364	G	T	ENST00000355526	ENSG00000011332	DPF1	TRUE	TRUE
chr19	38222369	C	A	ENST00000355526	ENSG00000011332	DPF1	TRUE	TRUE
chr19	38222370	G	T	ENST00000355526	ENSG00000011332	DPF1	TRUE	TRUE
chr19	38222384	T	A	ENST00000355526	ENSG00000011332	DPF1	TRUE	TRUE
chr19	38222393	C	A	ENST00000355526	ENSG00000011332	DPF1	TRUE	TRUE
chr19	38222408	T	A	ENST00000355526	ENSG00000011332	DPF1	TRUE	TRUE
chr19	38222414	T	A	ENST00000355526	ENSG00000011332	DPF1	TRUE	TRUE
chr19	38222417	T	A	ENST00000355526	ENSG00000011332	DPF1	TRUE	TRUE
chr19	38222421	C	T	ENST00000355526	ENSG00000011332	DPF1	TRUE	TRUE
chr19	38222422	C	T	ENST00000355526	ENSG00000011332	DPF1	TRUE	TRUE
chr19	38222424	A	T	ENST00000355526	ENSG00000011332	DPF1	TRUE	TRUE
chr19	38222436	G	C	ENST00000355526	ENSG00000011332	DPF1	TRUE	TRUE
chr19	38222436	G	T	ENST00000355526	ENSG00000011332	DPF1	TRUE	TRUE
chr19	38222442	G	C	ENST00000355526	ENSG00000011332	DPF1	TRUE	TRUE
chr19	38222442	G	T	ENST00000355526	ENSG00000011332	DPF1	TRUE	TRUE
chr19	38222450	G	A	ENST00000355526	ENSG00000011332	DPF1	TRUE	TRUE
chr19	38222453	C	A	ENST00000355526	ENSG00000011332	DPF1	TRUE	TRUE
chr19	38222461	A	T	ENST00000355526	ENSG00000011332	DPF1	TRUE	TRUE
chr19	38222465	C	A	ENST00000355526	ENSG00000011332	DPF1	TRUE	FALSE
chr19	38222465	C	G	ENST00000355526	ENSG00000011332	DPF1	TRUE	FALSE
chr19	38222465	C	T	ENST00000355526	ENSG00000011332	DPF1	TRUE	FALSE
chr19	38222466	T	A	ENST00000355526	ENSG00000011332	DPF1	TRUE	FALSE
chr19	38222466	T	C	ENST00000355526	ENSG00000011332	DPF1	TRUE	FALSE
chr19	38222466	T	G	ENST00000355526	ENSG00000011332	DPF1	TRUE	FALSE
chr19	38222546	A	C	ENST00000355526	ENSG00000011332	DPF1	TRUE	FALSE
chr19	38222546	A	G	ENST00000355526	ENSG00000011332	DPF1	TRUE	FALSE
chr19	38222546	A	T	ENST00000355526	ENSG00000011332	DPF1	TRUE	FALSE
chr19	38222547	C	A	ENST00000355526	ENSG00000011332	DPF1	TRUE	FALSE
chr19	38222547	C	G	ENST00000355526	ENSG00000011332	DPF1	TRUE	FALSE
chr19	38222547	C	T	ENST00000355526	ENSG00000011332	DPF1	TRUE	FALSE
chr19	38222566	T	A	ENST00000355526	ENSG00000011332	DPF1	TRUE	TRUE
chr19	38222569	C	A	ENST00000355526	ENSG00000011332	DPF1	TRUE	TRUE
chr19	38222573	C	T	ENST00000355526	ENSG00000011332	DPF1	TRUE	TRUE
chr19	38222574	C	T	ENST00000355526	ENSG00000011332	DPF1	TRUE	TRUE
chr19	38222579	G	C	ENST00000355526	ENSG00000011332	DPF1	TRUE	TRUE
chr19	38222579	G	T	ENST00000355526	ENSG00000011332	DPF1	TRUE	TRUE
chr19	38222582	G	T	ENST00000355526	ENSG00000011332	DPF1	TRUE	TRUE
chr19	38222593	G	A	ENST00000355526	ENSG00000011332	DPF1	TRUE	TRUE
chr19	38222608	G	A	ENST00000355526	ENSG00000011332	DPF1	TRUE	TRUE
chr19	38222610	G	T	ENST00000355526	ENSG00000011332	DPF1	TRUE	TRUE
chr19	38222629	G	A	ENST00000355526	ENSG00000011332	DPF1	TRUE	TRUE
chr19	38222641	C	A	ENST00000355526	ENSG00000011332	DPF1	TRUE	TRUE
chr19	38222645	G	T	ENST00000355526	ENSG00000011332	DPF1	TRUE	TRUE
chr19	38222660	G	C	ENST00000355526	ENSG00000011332	DPF1	TRUE	TRUE
chr19	38222660	G	T	ENST00000355526	ENSG00000011332	DPF1	TRUE	TRUE
chr19	38222669	G	T	ENST00000355526	ENSG00000011332	DPF1	TRUE	FALSE
chr19	38222677	C	A	ENST00000355526	ENSG00000011332	DPF1	TRUE	FALSE
chr19	38222686	C	A	ENST00000355526	ENSG00000011332	DPF1	FALSE	FALSE
chr19	38222690	G	C	ENST00000355526	ENSG00000011332	DPF1	FALSE	FALSE
chr19	38222690	G	T	ENST00000355526	ENSG00000011332	DPF1	FALSE	FALSE
chr19	38222701	C	A	ENST00000355526	ENSG00000011332	DPF1	FALSE	FALSE
chr19	38222709	C	A	ENST00000355526	ENSG00000011332	DPF1	TRUE	FALSE
chr19	38222709	C	G	ENST00000355526	ENSG00000011332	DPF1	TRUE	FALSE
chr19	38222709	C	T	ENST00000355526	ENSG00000011332	DPF1	TRUE	FALSE
chr19	38222710	T	A	ENST00000355526	ENSG00000011332	DPF1	TRUE	FALSE
chr19	38222710	T	C	ENST00000355526	ENSG00000011332	DPF1	TRUE	FALSE
chr19	38222710	T	G	ENST00000355526	ENSG00000011332	DPF1	TRUE	FALSE
chr19	38224112	A	C	ENST00000355526	ENSG00000011332	DPF1	FALSE	FALSE
chr19	38224112	A	G	ENST00000355526	ENSG00000011332	DPF1	FALSE	FALSE
chr19	38224112	A	T	ENST00000355526	ENSG00000011332	DPF1	FALSE	FALSE
chr19	38224113	C	A	ENST00000355526	ENSG00000011332	DPF1	FALSE	FALSE
chr19	38224113	C	G	ENST00000355526	ENSG00000011332	DPF1	FALSE	FALSE
chr19	38224113	C	T	ENST00000355526	ENSG00000011332	DPF1	FALSE	FALSE
chr19	38251347	G	A	ENST00000301242	ENSG00000167641	PPP1R14A	FALSE	FALSE
chr19	38251386	G	A	ENST00000301242	ENSG00000167641	PPP1R14A	FALSE	FALSE
chr19	38251401	G	A	ENST00000301242	ENSG00000167641	PPP1R14A	FALSE	FALSE
chr19	38251416	G	A	ENST00000301242	ENSG00000167641	PPP1R14A	FALSE	FALSE
chr19	38251422	T	A	ENST00000301242	ENSG00000167641	PPP1R14A	FALSE	FALSE
chr19	38251434	C	A	ENST00000301242	ENSG00000167641	PPP1R14A	FALSE	FALSE
chr19	38251437	G	A	ENST00000301242	ENSG00000167641	PPP1R14A	FALSE	FALSE
chr19	38251447	C	A	ENST00000301242	ENSG00000167641	PPP1R14A	TRUE	FALSE
chr19	38251447	C	G	ENST00000301242	ENSG00000167641	PPP1R14A	TRUE	FALSE
chr19	38251447	C	T	ENST00000301242	ENSG00000167641	PPP1R14A	TRUE	FALSE
chr19	38251448	T	A	ENST00000301242	ENSG00000167641	PPP1R14A	TRUE	FALSE
chr19	38251448	T	C	ENST00000301242	ENSG00000167641	PPP1R14A	TRUE	FALSE
chr19	38251448	T	G	ENST00000301242	ENSG00000167641	PPP1R14A	TRUE	FALSE
chr19	38252304	A	C	ENST00000301242	ENSG00000167641	PPP1R14A	TRUE	FALSE
chr19	38252304	A	G	ENST00000301242	ENSG00000167641	PPP1R14A	TRUE	FALSE
chr19	38252304	A	T	ENST00000301242	ENSG00000167641	PPP1R14A	TRUE	FALSE
chr19	38252305	C	A	ENST00000301242	ENSG00000167641	PPP1R14A	TRUE	FALSE
chr19	38252305	C	G	ENST00000301242	ENSG00000167641	PPP1R14A	TRUE	FALSE
chr19	38252305	C	T	ENST00000301242	ENSG00000167641	PPP1R14A	TRUE	FALSE
chr19	38252308	C	A	ENST00000301242	ENSG00000167641	PPP1R14A	FALSE	FALSE
chr19	38252317	T	A	ENST00000301242	ENSG00000167641	PPP1R14A	FALSE	FALSE
chr19	38252321	A	T	ENST00000301242	ENSG00000167641	PPP1R14A	FALSE	FALSE
chr19	38252325	G	C	ENST00000301242	ENSG00000167641	PPP1R14A	FALSE	FALSE
chr19	38252325	G	T	ENST00000301242	ENSG00000167641	PPP1R14A	FALSE	FALSE
chr19	38252329	T	A	ENST00000301242	ENSG00000167641	PPP1R14A	FALSE	FALSE
chr19	38252338	C	A	ENST00000301242	ENSG00000167641	PPP1R14A	FALSE	FALSE
chr19	38252339	C	A	ENST00000301242	ENSG00000167641	PPP1R14A	TRUE	FALSE
chr19	38252339	C	G	ENST00000301242	ENSG00000167641	PPP1R14A	TRUE	FALSE
chr19	38252339	C	T	ENST00000301242	ENSG00000167641	PPP1R14A	TRUE	FALSE
chr19	38252340	T	A	ENST00000301242	ENSG00000167641	PPP1R14A	TRUE	FALSE
chr19	38252340	T	C	ENST00000301242	ENSG00000167641	PPP1R14A	TRUE	FALSE
chr19	38252340	T	G	ENST00000301242	ENSG00000167641	PPP1R14A	TRUE	FALSE
chr19	38252892	A	C	ENST00000301242	ENSG00000167641	PPP1R14A	TRUE	FALSE
chr19	38252892	A	G	ENST00000301242	ENSG00000167641	PPP1R14A	FALSE	FALSE
chr19	38252892	A	T	ENST00000301242	ENSG00000167641	PPP1R14A	TRUE	FALSE
chr19	38252893	C	A	ENST00000301242	ENSG00000167641	PPP1R14A	TRUE	FALSE
chr19	38252893	C	G	ENST00000301242	ENSG00000167641	PPP1R14A	TRUE	FALSE
chr19	38252893	C	T	ENST00000301242	ENSG00000167641	PPP1R14A	TRUE	FALSE
chr19	38252896	G	A	ENST00000301242	ENSG00000167641	PPP1R14A	FALSE	FALSE
chr19	38252902	T	A	ENST00000301242	ENSG00000167641	PPP1R14A	FALSE	FALSE
chr19	38252911	T	A	ENST00000301242	ENSG00000167641	PPP1R14A	FALSE	FALSE
chr19	38252914	C	A	ENST00000301242	ENSG00000167641	PPP1R14A	TRUE	TRUE
chr19	38252917	C	A	ENST00000301242	ENSG00000167641	PPP1R14A	TRUE	TRUE
chr19	38252920	C	A	ENST00000301242	ENSG00000167641	PPP1R14A	TRUE	TRUE
chr19	38252926	C	A	ENST00000301242	ENSG00000167641	PPP1R14A	TRUE	TRUE
chr19	38252928	A	C	ENST00000301242	ENSG00000167641	PPP1R14A	TRUE	TRUE
chr19	38252928	A	T	ENST00000301242	ENSG00000167641	PPP1R14A	TRUE	TRUE
chr19	38252932	C	A	ENST00000301242	ENSG00000167641	PPP1R14A	TRUE	TRUE
chr19	38252934	A	T	ENST00000301242	ENSG00000167641	PPP1R14A	TRUE	TRUE
chr19	38252937	A	T	ENST00000301242	ENSG00000167641	PPP1R14A	TRUE	TRUE
chr19	38252941	C	A	ENST00000301242	ENSG00000167641	PPP1R14A	TRUE	TRUE
chr19	38252956	C	A	ENST00000301242	ENSG00000167641	PPP1R14A	TRUE	TRUE
chr19	38252974	C	A	ENST00000301242	ENSG00000167641	PPP1R14A	TRUE	TRUE
chr19	38252975	C	A	ENST00000301242	ENSG00000167641	PPP1R14A	TRUE	FALSE
chr19	38252975	C	G	ENST00000301242	ENSG00000167641	PPP1R14A	TRUE	FALSE
chr19	38252975	C	T	ENST00000301242	ENSG00000167641	PPP1R14A	TRUE	FALSE
chr19	38252976	T	A	ENST00000301242	ENSG00000167641	PPP1R14A	TRUE	FALSE
chr19	38252976	T	C	ENST00000301242	ENSG00000167641	PPP1R14A	TRUE	FALSE
chr19	38252976	T	G	ENST00000301242	ENSG00000167641	PPP1R14A	TRUE	FALSE
chr19	38256137	A	C	ENST00000301242	ENSG00000167641	PPP1R14A	TRUE	FALSE
chr19	38256137	A	G	ENST00000301242	ENSG00000167641	PPP1R14A	TRUE	FALSE
chr19	38256137	A	T	ENST00000301242	ENSG00000167641	PPP1R14A	TRUE	FALSE
chr19	38256138	C	A	ENST00000301242	ENSG00000167641	PPP1R14A	TRUE	FALSE
chr19	38256138	C	G	ENST00000301242	ENSG00000167641	PPP1R14A	TRUE	FALSE
chr19	38256138	C	T	ENST00000301242	ENSG00000167641	PPP1R14A	TRUE	FALSE
chr19	38256148	G	C	ENST00000301242	ENSG00000167641	PPP1R14A	TRUE	TRUE
chr19	38256148	G	T	ENST00000301242	ENSG00000167641	PPP1R14A	TRUE	TRUE
chr19	38256156	C	A	ENST00000301242	ENSG00000167641	PPP1R14A	TRUE	TRUE
chr19	38256159	C	A	ENST00000301242	ENSG00000167641	PPP1R14A	TRUE	TRUE
chr19	38256175	C	T	ENST00000301242	ENSG00000167641	PPP1R14A	TRUE	TRUE
chr19	38256176	C	T	ENST00000301242	ENSG00000167641	PPP1R14A	TRUE	TRUE
chr19	38256180	T	A	ENST00000301242	ENSG00000167641	PPP1R14A	TRUE	TRUE
chr19	38256183	C	A	ENST00000301242	ENSG00000167641	PPP1R14A	TRUE	TRUE
chr19	38256201	G	A	ENST00000301242	ENSG00000167641	PPP1R14A	TRUE	TRUE
chr19	38256207	C	A	ENST00000301242	ENSG00000167641	PPP1R14A	TRUE	TRUE
chr19	38256217	A	C	ENST00000301242	ENSG00000167641	PPP1R14A	TRUE	TRUE
chr19	38256217	A	T	ENST00000301242	ENSG00000167641	PPP1R14A	TRUE	TRUE
chr19	38256222	T	A	ENST00000301242	ENSG00000167641	PPP1R14A	TRUE	TRUE
chr19	38256246	T	A	ENST00000301242	ENSG00000167641	PPP1R14A	TRUE	TRUE
chr19	38256249	G	A	ENST00000301242	ENSG00000167641	PPP1R14A	TRUE	TRUE
chr19	38256287	G	T	ENST00000301242	ENSG00000167641	PPP1R14A	TRUE	FALSE
chr19	38256297	G	A	ENST00000301242	ENSG00000167641	PPP1R14A	FALSE	FALSE
chr19	38256303	T	A	ENST00000301242	ENSG00000167641	PPP1R14A	FALSE	FALSE
chr19	38256318	T	A	ENST00000301242	ENSG00000167641	PPP1R14A	FALSE	FALSE
chr19	38256330	G	A	ENST00000301242	ENSG00000167641	PPP1R14A	FALSE	FALSE
chr19	38264899	C	T	ENST00000301244	ENSG00000167642	SPINT2	FALSE	FALSE
chr19	38264907	C	A	ENST00000301244	ENSG00000167642	SPINT2	FALSE	FALSE
chr19	38264944	G	T	ENST00000301244	ENSG00000167642	SPINT2	TRUE	FALSE
chr19	38264948	C	A	ENST00000301244	ENSG00000167642	SPINT2	TRUE	FALSE
chr19	38264980	C	T	ENST00000301244	ENSG00000167642	SPINT2	TRUE	TRUE
chr19	38264983	G	T	ENST00000301244	ENSG00000167642	SPINT2	TRUE	TRUE
chr19	38264999	G	A	ENST00000301244	ENSG00000167642	SPINT2	TRUE	FALSE
chr19	38264999	G	C	ENST00000301244	ENSG00000167642	SPINT2	TRUE	FALSE
chr19	38264999	G	T	ENST00000301244	ENSG00000167642	SPINT2	TRUE	FALSE
chr19	38265000	T	A	ENST00000301244	ENSG00000167642	SPINT2	TRUE	FALSE
chr19	38265000	T	C	ENST00000301244	ENSG00000167642	SPINT2	TRUE	FALSE
chr19	38265000	T	G	ENST00000301244	ENSG00000167642	SPINT2	TRUE	FALSE
chr19	38283625	A	C	ENST00000301244	ENSG00000167642	SPINT2	TRUE	FALSE
chr19	38283625	A	G	ENST00000301244	ENSG00000167642	SPINT2	TRUE	FALSE
chr19	38283625	A	T	ENST00000301244	ENSG00000167642	SPINT2	TRUE	FALSE
chr19	38283626	G	A	ENST00000301244	ENSG00000167642	SPINT2	TRUE	FALSE
chr19	38283626	G	C	ENST00000301244	ENSG00000167642	SPINT2	TRUE	FALSE
chr19	38283626	G	T	ENST00000301244	ENSG00000167642	SPINT2	TRUE	FALSE
chr19	38283634	C	A	ENST00000301244	ENSG00000167642	SPINT2	TRUE	TRUE
chr19	38283642	C	A	ENST00000301244	ENSG00000167642	SPINT2	TRUE	TRUE
chr19	38283644	A	T	ENST00000301244	ENSG00000167642	SPINT2	TRUE	TRUE
chr19	38283656	A	T	ENST00000301244	ENSG00000167642	SPINT2	TRUE	TRUE
chr19	38283661	C	A	ENST00000301244	ENSG00000167642	SPINT2	TRUE	TRUE
chr19	38283681	G	A	ENST00000301244	ENSG00000167642	SPINT2	TRUE	TRUE
chr19	38283682	G	A	ENST00000301244	ENSG00000167642	SPINT2	TRUE	TRUE
chr19	38283684	G	A	ENST00000301244	ENSG00000167642	SPINT2	TRUE	TRUE
chr19	38283685	G	A	ENST00000301244	ENSG00000167642	SPINT2	TRUE	TRUE
chr19	38283688	C	A	ENST00000301244	ENSG00000167642	SPINT2	TRUE	TRUE
chr19	38283688	C	G	ENST00000301244	ENSG00000167642	SPINT2	TRUE	TRUE
chr19	38283701	G	T	ENST00000301244	ENSG00000167642	SPINT2	TRUE	TRUE
chr19	38283709	C	A	ENST00000301244	ENSG00000167642	SPINT2	TRUE	TRUE
chr19	38283710	C	T	ENST00000301244	ENSG00000167642	SPINT2	TRUE	TRUE
chr19	38283724	T	A	ENST00000301244	ENSG00000167642	SPINT2	TRUE	TRUE
chr19	38283724	T	G	ENST00000301244	ENSG00000167642	SPINT2	TRUE	TRUE
chr19	38283733	T	A	ENST00000301244	ENSG00000167642	SPINT2	TRUE	TRUE
chr19	38283737	G	T	ENST00000301244	ENSG00000167642	SPINT2	TRUE	TRUE
chr19	38283754	C	A	ENST00000301244	ENSG00000167642	SPINT2	TRUE	TRUE
chr19	38283754	C	G	ENST00000301244	ENSG00000167642	SPINT2	TRUE	TRUE
chr19	38283761	A	T	ENST00000301244	ENSG00000167642	SPINT2	TRUE	TRUE
chr19	38283764	G	T	ENST00000301244	ENSG00000167642	SPINT2	TRUE	TRUE
chr19	38283767	G	T	ENST00000301244	ENSG00000167642	SPINT2	TRUE	TRUE
chr19	38283772	C	A	ENST00000301244	ENSG00000167642	SPINT2	TRUE	TRUE
chr19	38283776	A	T	ENST00000301244	ENSG00000167642	SPINT2	TRUE	TRUE
chr19	38283779	A	T	ENST00000301244	ENSG00000167642	SPINT2	TRUE	TRUE
chr19	38283784	T	A	ENST00000301244	ENSG00000167642	SPINT2	TRUE	TRUE
chr19	38283797	G	T	ENST00000301244	ENSG00000167642	SPINT2	TRUE	TRUE
chr19	38283798	G	A	ENST00000301244	ENSG00000167642	SPINT2	TRUE	FALSE
chr19	38283798	G	C	ENST00000301244	ENSG00000167642	SPINT2	TRUE	FALSE
chr19	38283798	G	T	ENST00000301244	ENSG00000167642	SPINT2	TRUE	FALSE
chr19	38283799	T	A	ENST00000301244	ENSG00000167642	SPINT2	TRUE	FALSE
chr19	38283799	T	C	ENST00000301244	ENSG00000167642	SPINT2	TRUE	FALSE
chr19	38283799	T	G	ENST00000301244	ENSG00000167642	SPINT2	TRUE	FALSE
chr19	38287874	A	C	ENST00000301244	ENSG00000167642	SPINT2	TRUE	FALSE
chr19	38287874	A	G	ENST00000301244	ENSG00000167642	SPINT2	TRUE	FALSE
chr19	38287874	A	T	ENST00000301244	ENSG00000167642	SPINT2	TRUE	FALSE
chr19	38287875	G	A	ENST00000301244	ENSG00000167642	SPINT2	TRUE	FALSE
chr19	38287875	G	C	ENST00000301244	ENSG00000167642	SPINT2	TRUE	FALSE
chr19	38287875	G	T	ENST00000301244	ENSG00000167642	SPINT2	TRUE	FALSE
chr19	38287936	G	A	ENST00000301244	ENSG00000167642	SPINT2	TRUE	FALSE
chr19	38287936	G	C	ENST00000301244	ENSG00000167642	SPINT2	TRUE	FALSE
chr19	38287936	G	T	ENST00000301244	ENSG00000167642	SPINT2	TRUE	FALSE
chr19	38287937	T	A	ENST00000301244	ENSG00000167642	SPINT2	TRUE	FALSE
chr19	38287937	T	C	ENST00000301244	ENSG00000167642	SPINT2	TRUE	FALSE
chr19	38287937	T	G	ENST00000301244	ENSG00000167642	SPINT2	TRUE	FALSE
chr19	38289136	A	C	ENST00000301244	ENSG00000167642	SPINT2	TRUE	FALSE
chr19	38289136	A	G	ENST00000301244	ENSG00000167642	SPINT2	TRUE	FALSE
chr19	38289136	A	T	ENST00000301244	ENSG00000167642	SPINT2	TRUE	FALSE
chr19	38289137	G	A	ENST00000301244	ENSG00000167642	SPINT2	TRUE	FALSE
chr19	38289137	G	C	ENST00000301244	ENSG00000167642	SPINT2	TRUE	FALSE
chr19	38289137	G	T	ENST00000301244	ENSG00000167642	SPINT2	TRUE	FALSE
chr19	38289143	A	T	ENST00000301244	ENSG00000167642	SPINT2	TRUE	TRUE
chr19	38289149	C	T	ENST00000301244	ENSG00000167642	SPINT2	TRUE	TRUE
chr19	38289158	G	T	ENST00000301244	ENSG00000167642	SPINT2	TRUE	TRUE
chr19	38289187	T	A	ENST00000301244	ENSG00000167642	SPINT2	TRUE	TRUE
chr19	38289187	T	A	ENST00000591889	ENSG00000267748		FALSE	FALSE
chr19	38289187	T	G	ENST00000301244	ENSG00000167642	SPINT2	TRUE	TRUE
chr19	38289187	T	G	ENST00000591889	ENSG00000267748		FALSE	FALSE
chr19	38289188	G	T	ENST00000301244	ENSG00000167642	SPINT2	TRUE	TRUE
chr19	38289188	G	T	ENST00000591889	ENSG00000267748		FALSE	FALSE
chr19	38289191	G	T	ENST00000301244	ENSG00000167642	SPINT2	TRUE	TRUE
chr19	38289191	G	T	ENST00000591889	ENSG00000267748		FALSE	FALSE
chr19	38289192	G	A	ENST00000301244	ENSG00000167642	SPINT2	TRUE	FALSE
chr19	38289192	G	A	ENST00000591889	ENSG00000267748		TRUE	FALSE
chr19	38289192	G	C	ENST00000301244	ENSG00000167642	SPINT2	TRUE	FALSE
chr19	38289192	G	C	ENST00000591889	ENSG00000267748		TRUE	FALSE
chr19	38289192	G	T	ENST00000301244	ENSG00000167642	SPINT2	TRUE	FALSE
chr19	38289192	G	T	ENST00000591889	ENSG00000267748		TRUE	FALSE
chr19	38289193	T	A	ENST00000301244	ENSG00000167642	SPINT2	TRUE	FALSE
chr19	38289193	T	A	ENST00000591889	ENSG00000267748		TRUE	FALSE
chr19	38289193	T	C	ENST00000301244	ENSG00000167642	SPINT2	TRUE	FALSE
chr19	38289193	T	C	ENST00000591889	ENSG00000267748		TRUE	FALSE
chr19	38289193	T	G	ENST00000301244	ENSG00000167642	SPINT2	TRUE	FALSE
chr19	38289193	T	G	ENST00000591889	ENSG00000267748		TRUE	FALSE
chr19	38290117	A	C	ENST00000301244	ENSG00000167642	SPINT2	TRUE	FALSE
chr19	38290117	A	C	ENST00000591889	ENSG00000267748		TRUE	FALSE
chr19	38290117	A	G	ENST00000301244	ENSG00000167642	SPINT2	TRUE	FALSE
chr19	38290117	A	G	ENST00000591889	ENSG00000267748		TRUE	FALSE
chr19	38290117	A	T	ENST00000301244	ENSG00000167642	SPINT2	TRUE	FALSE
chr19	38290117	A	T	ENST00000591889	ENSG00000267748		TRUE	FALSE
chr19	38290118	G	A	ENST00000301244	ENSG00000167642	SPINT2	TRUE	FALSE
chr19	38290118	G	A	ENST00000591889	ENSG00000267748		TRUE	FALSE
chr19	38290118	G	C	ENST00000301244	ENSG00000167642	SPINT2	TRUE	FALSE
chr19	38290118	G	C	ENST00000591889	ENSG00000267748		TRUE	FALSE
chr19	38290118	G	T	ENST00000301244	ENSG00000167642	SPINT2	TRUE	FALSE
chr19	38290118	G	T	ENST00000591889	ENSG00000267748		TRUE	FALSE
chr19	38290123	C	A	ENST00000301244	ENSG00000167642	SPINT2	TRUE	TRUE
chr19	38290123	C	A	ENST00000591889	ENSG00000267748		FALSE	FALSE
chr19	38290123	C	G	ENST00000301244	ENSG00000167642	SPINT2	TRUE	TRUE
chr19	38290123	C	G	ENST00000591889	ENSG00000267748		FALSE	FALSE
chr19	38290126	C	A	ENST00000301244	ENSG00000167642	SPINT2	TRUE	TRUE
chr19	38290126	C	A	ENST00000591889	ENSG00000267748		FALSE	FALSE
chr19	38290153	C	A	ENST00000301244	ENSG00000167642	SPINT2	TRUE	TRUE
chr19	38290153	C	A	ENST00000591889	ENSG00000267748		TRUE	FALSE
chr19	38290173	G	A	ENST00000301244	ENSG00000167642	SPINT2	TRUE	TRUE
chr19	38290173	G	A	ENST00000591889	ENSG00000267748		TRUE	TRUE
chr19	38290174	G	A	ENST00000301244	ENSG00000167642	SPINT2	TRUE	TRUE
chr19	38290174	G	A	ENST00000591889	ENSG00000267748		TRUE	TRUE
chr19	38290177	C	A	ENST00000301244	ENSG00000167642	SPINT2	TRUE	TRUE
chr19	38290177	C	A	ENST00000591889	ENSG00000267748		TRUE	TRUE
chr19	38290177	C	G	ENST00000301244	ENSG00000167642	SPINT2	TRUE	TRUE
chr19	38290177	C	G	ENST00000591889	ENSG00000267748		TRUE	TRUE
chr19	38290187	G	T	ENST00000301244	ENSG00000167642	SPINT2	TRUE	TRUE
chr19	38290187	G	T	ENST00000591889	ENSG00000267748		TRUE	TRUE
chr19	38290201	C	A	ENST00000301244	ENSG00000167642	SPINT2	TRUE	TRUE
chr19	38290201	C	A	ENST00000591889	ENSG00000267748		TRUE	TRUE
chr19	38290216	T	A	ENST00000301244	ENSG00000167642	SPINT2	TRUE	TRUE
chr19	38290216	T	A	ENST00000591889	ENSG00000267748		TRUE	TRUE
chr19	38290216	T	G	ENST00000301244	ENSG00000167642	SPINT2	TRUE	TRUE
chr19	38290216	T	G	ENST00000591889	ENSG00000267748		TRUE	TRUE
chr19	38290217	G	T	ENST00000301244	ENSG00000167642	SPINT2	TRUE	TRUE
chr19	38290217	G	T	ENST00000591889	ENSG00000267748		TRUE	TRUE
chr19	38290225	C	A	ENST00000301244	ENSG00000167642	SPINT2	TRUE	TRUE
chr19	38290225	C	A	ENST00000591889	ENSG00000267748		TRUE	TRUE
chr19	38290235	A	T	ENST00000301244	ENSG00000167642	SPINT2	TRUE	TRUE
chr19	38290235	A	T	ENST00000591889	ENSG00000267748		TRUE	TRUE
chr19	38290246	C	A	ENST00000301244	ENSG00000167642	SPINT2	TRUE	TRUE
chr19	38290246	C	A	ENST00000591889	ENSG00000267748		TRUE	TRUE
chr19	38290246	C	G	ENST00000301244	ENSG00000167642	SPINT2	TRUE	TRUE
chr19	38290246	C	G	ENST00000591889	ENSG00000267748		TRUE	TRUE
chr19	38290253	G	T	ENST00000301244	ENSG00000167642	SPINT2	TRUE	TRUE
chr19	38290253	G	T	ENST00000591889	ENSG00000267748		TRUE	TRUE
chr19	38290256	G	T	ENST00000301244	ENSG00000167642	SPINT2	TRUE	TRUE
chr19	38290256	G	T	ENST00000591889	ENSG00000267748		TRUE	TRUE
chr19	38290264	C	A	ENST00000301244	ENSG00000167642	SPINT2	TRUE	TRUE
chr19	38290264	C	A	ENST00000591889	ENSG00000267748		TRUE	TRUE
chr19	38290276	C	A	ENST00000301244	ENSG00000167642	SPINT2	FALSE	FALSE
chr19	38290276	C	A	ENST00000591889	ENSG00000267748		TRUE	TRUE
chr19	38290281	G	A	ENST00000301244	ENSG00000167642	SPINT2	TRUE	FALSE
chr19	38290281	G	A	ENST00000591889	ENSG00000267748		TRUE	FALSE
chr19	38290281	G	C	ENST00000301244	ENSG00000167642	SPINT2	TRUE	FALSE
chr19	38290281	G	C	ENST00000591889	ENSG00000267748		TRUE	FALSE
chr19	38290281	G	T	ENST00000301244	ENSG00000167642	SPINT2	TRUE	FALSE
chr19	38290281	G	T	ENST00000591889	ENSG00000267748		TRUE	FALSE
chr19	38290282	T	A	ENST00000301244	ENSG00000167642	SPINT2	TRUE	FALSE
chr19	38290282	T	A	ENST00000591889	ENSG00000267748		TRUE	FALSE
chr19	38290282	T	C	ENST00000301244	ENSG00000167642	SPINT2	TRUE	FALSE
chr19	38290282	T	C	ENST00000591889	ENSG00000267748		TRUE	FALSE
chr19	38290282	T	G	ENST00000301244	ENSG00000167642	SPINT2	TRUE	FALSE
chr19	38290282	T	G	ENST00000591889	ENSG00000267748		TRUE	FALSE
chr19	38290535	A	C	ENST00000301244	ENSG00000167642	SPINT2	TRUE	FALSE
chr19	38290535	A	C	ENST00000591889	ENSG00000267748		TRUE	FALSE
chr19	38290535	A	G	ENST00000301244	ENSG00000167642	SPINT2	TRUE	FALSE
chr19	38290535	A	G	ENST00000591889	ENSG00000267748		TRUE	FALSE
chr19	38290535	A	T	ENST00000301244	ENSG00000167642	SPINT2	TRUE	FALSE
chr19	38290535	A	T	ENST00000591889	ENSG00000267748		TRUE	FALSE
chr19	38290536	G	A	ENST00000301244	ENSG00000167642	SPINT2	TRUE	FALSE
chr19	38290536	G	A	ENST00000591889	ENSG00000267748		TRUE	FALSE
chr19	38290536	G	C	ENST00000301244	ENSG00000167642	SPINT2	TRUE	FALSE
chr19	38290536	G	C	ENST00000591889	ENSG00000267748		TRUE	FALSE
chr19	38290536	G	T	ENST00000301244	ENSG00000167642	SPINT2	TRUE	FALSE
chr19	38290536	G	T	ENST00000591889	ENSG00000267748		TRUE	FALSE
chr19	38290539	C	T	ENST00000301244	ENSG00000167642	SPINT2	FALSE	FALSE
chr19	38290539	C	T	ENST00000591889	ENSG00000267748		TRUE	TRUE
chr19	38290542	C	T	ENST00000301244	ENSG00000167642	SPINT2	FALSE	FALSE
chr19	38290542	C	T	ENST00000591889	ENSG00000267748		TRUE	TRUE
chr19	38290545	G	T	ENST00000301244	ENSG00000167642	SPINT2	FALSE	FALSE
chr19	38290545	G	T	ENST00000591889	ENSG00000267748		TRUE	TRUE
chr19	38290570	C	A	ENST00000301244	ENSG00000167642	SPINT2	FALSE	FALSE
chr19	38290570	C	A	ENST00000591889	ENSG00000267748		TRUE	TRUE
chr19	38290570	C	G	ENST00000301244	ENSG00000167642	SPINT2	FALSE	FALSE
chr19	38290570	C	G	ENST00000591889	ENSG00000267748		TRUE	TRUE
chr19	38290572	A	T	ENST00000301244	ENSG00000167642	SPINT2	FALSE	FALSE
chr19	38290572	A	T	ENST00000591889	ENSG00000267748		TRUE	TRUE
chr19	38290576	G	A	ENST00000301244	ENSG00000167642	SPINT2	TRUE	FALSE
chr19	38290576	G	A	ENST00000591889	ENSG00000267748		TRUE	FALSE
chr19	38290576	G	C	ENST00000301244	ENSG00000167642	SPINT2	TRUE	FALSE
chr19	38290576	G	C	ENST00000591889	ENSG00000267748		TRUE	FALSE
chr19	38290576	G	T	ENST00000301244	ENSG00000167642	SPINT2	TRUE	FALSE
chr19	38290576	G	T	ENST00000591889	ENSG00000267748		TRUE	FALSE
chr19	38290577	T	A	ENST00000301244	ENSG00000167642	SPINT2	TRUE	FALSE
chr19	38290577	T	A	ENST00000591889	ENSG00000267748		TRUE	FALSE
chr19	38290577	T	C	ENST00000301244	ENSG00000167642	SPINT2	TRUE	FALSE
chr19	38290577	T	C	ENST00000591889	ENSG00000267748		TRUE	FALSE
chr19	38290577	T	G	ENST00000301244	ENSG00000167642	SPINT2	TRUE	FALSE
chr19	38290577	T	G	ENST00000591889	ENSG00000267748		TRUE	FALSE
chr19	38291838	A	C	ENST00000301244	ENSG00000167642	SPINT2	TRUE	FALSE
chr19	38291838	A	G	ENST00000301244	ENSG00000167642	SPINT2	TRUE	FALSE
chr19	38291838	A	T	ENST00000301244	ENSG00000167642	SPINT2	TRUE	FALSE
chr19	38291839	G	A	ENST00000301244	ENSG00000167642	SPINT2	TRUE	FALSE
chr19	38291839	G	C	ENST00000301244	ENSG00000167642	SPINT2	TRUE	FALSE
chr19	38291839	G	T	ENST00000301244	ENSG00000167642	SPINT2	TRUE	FALSE
chr19	38291873	T	A	ENST00000301244	ENSG00000167642	SPINT2	FALSE	FALSE
chr19	38291887	G	T	ENST00000301244	ENSG00000167642	SPINT2	FALSE	FALSE
chr19	38291904	C	A	ENST00000301244	ENSG00000167642	SPINT2	FALSE	FALSE
chr19	38291904	C	G	ENST00000301244	ENSG00000167642	SPINT2	FALSE	FALSE
chr19	38291929	C	T	ENST00000301244	ENSG00000167642	SPINT2	FALSE	FALSE
chr19	38291932	G	T	ENST00000301244	ENSG00000167642	SPINT2	FALSE	FALSE
chr19	38291954	G	A	ENST00000301244	ENSG00000167642	SPINT2	FALSE	FALSE
chr19	38291955	G	A	ENST00000301244	ENSG00000167642	SPINT2	FALSE	FALSE
chr19	38291962	G	T	ENST00000301244	ENSG00000167642	SPINT2	FALSE	FALSE
chr19	38291971	A	T	ENST00000301244	ENSG00000167642	SPINT2	FALSE	FALSE
chr19	38291974	G	T	ENST00000301244	ENSG00000167642	SPINT2	FALSE	FALSE
chr19	38291977	C	T	ENST00000301244	ENSG00000167642	SPINT2	FALSE	FALSE
chr19	38291986	A	T	ENST00000301244	ENSG00000167642	SPINT2	FALSE	FALSE
chr19	38291997	T	A	ENST00000301244	ENSG00000167642	SPINT2	FALSE	FALSE
chr19	38291997	T	G	ENST00000301244	ENSG00000167642	SPINT2	FALSE	FALSE
chr19	38304265	G	T	ENST00000301246	ENSG00000167644	C19orf33	FALSE	FALSE
chr19	38304277	G	T	ENST00000301246	ENSG00000167644	C19orf33	FALSE	FALSE
chr19	38304284	G	A	ENST00000301246	ENSG00000167644	C19orf33	TRUE	FALSE
chr19	38304284	G	C	ENST00000301246	ENSG00000167644	C19orf33	TRUE	FALSE
chr19	38304284	G	T	ENST00000301246	ENSG00000167644	C19orf33	TRUE	FALSE
chr19	38304285	T	A	ENST00000301246	ENSG00000167644	C19orf33	TRUE	FALSE
chr19	38304285	T	C	ENST00000301246	ENSG00000167644	C19orf33	TRUE	FALSE
chr19	38304285	T	G	ENST00000301246	ENSG00000167644	C19orf33	TRUE	FALSE
chr19	38304373	A	C	ENST00000301246	ENSG00000167644	C19orf33	TRUE	FALSE
chr19	38304373	A	C	ENST00000591889	ENSG00000267748		TRUE	FALSE
chr19	38304373	A	G	ENST00000301246	ENSG00000167644	C19orf33	TRUE	FALSE
chr19	38304373	A	G	ENST00000591889	ENSG00000267748		TRUE	FALSE
chr19	38304373	A	T	ENST00000301246	ENSG00000167644	C19orf33	TRUE	FALSE
chr19	38304373	A	T	ENST00000591889	ENSG00000267748		TRUE	FALSE
chr19	38304374	G	A	ENST00000301246	ENSG00000167644	C19orf33	TRUE	FALSE
chr19	38304374	G	A	ENST00000591889	ENSG00000267748		TRUE	FALSE
chr19	38304374	G	C	ENST00000301246	ENSG00000167644	C19orf33	TRUE	FALSE
chr19	38304374	G	C	ENST00000591889	ENSG00000267748		TRUE	FALSE
chr19	38304374	G	T	ENST00000301246	ENSG00000167644	C19orf33	TRUE	FALSE
chr19	38304374	G	T	ENST00000591889	ENSG00000267748		TRUE	FALSE
chr19	38304380	G	T	ENST00000301246	ENSG00000167644	C19orf33	FALSE	FALSE
chr19	38304380	G	T	ENST00000591889	ENSG00000267748		TRUE	TRUE
chr19	38304392	C	T	ENST00000301246	ENSG00000167644	C19orf33	FALSE	FALSE
chr19	38304392	C	T	ENST00000591889	ENSG00000267748		TRUE	TRUE
chr19	38304395	A	T	ENST00000301246	ENSG00000167644	C19orf33	FALSE	FALSE
chr19	38304395	A	T	ENST00000591889	ENSG00000267748		TRUE	TRUE
chr19	38304422	G	T	ENST00000301246	ENSG00000167644	C19orf33	TRUE	FALSE
chr19	38304422	G	T	ENST00000591889	ENSG00000267748		TRUE	TRUE
chr19	38304431	A	T	ENST00000301246	ENSG00000167644	C19orf33	TRUE	TRUE
chr19	38304431	A	T	ENST00000591889	ENSG00000267748		TRUE	TRUE
chr19	38304446	A	T	ENST00000301246	ENSG00000167644	C19orf33	TRUE	TRUE
chr19	38304446	A	T	ENST00000591889	ENSG00000267748		FALSE	FALSE
chr19	38304452	C	T	ENST00000301246	ENSG00000167644	C19orf33	TRUE	TRUE
chr19	38304452	C	T	ENST00000591889	ENSG00000267748		FALSE	FALSE
chr19	38304462	C	A	ENST00000301246	ENSG00000167644	C19orf33	TRUE	TRUE
chr19	38304462	C	A	ENST00000591889	ENSG00000267748		FALSE	FALSE
chr19	38304464	G	T	ENST00000301246	ENSG00000167644	C19orf33	TRUE	TRUE
chr19	38304464	G	T	ENST00000591889	ENSG00000267748		FALSE	FALSE
chr19	38304488	A	T	ENST00000301246	ENSG00000167644	C19orf33	TRUE	TRUE
chr19	38304488	A	T	ENST00000591889	ENSG00000267748		FALSE	FALSE
chr19	38304491	G	A	ENST00000301246	ENSG00000167644	C19orf33	TRUE	FALSE
chr19	38304491	G	A	ENST00000591889	ENSG00000267748		TRUE	FALSE
chr19	38304491	G	C	ENST00000301246	ENSG00000167644	C19orf33	TRUE	FALSE
chr19	38304491	G	C	ENST00000591889	ENSG00000267748		TRUE	FALSE
chr19	38304491	G	T	ENST00000301246	ENSG00000167644	C19orf33	TRUE	FALSE
chr19	38304491	G	T	ENST00000591889	ENSG00000267748		TRUE	FALSE
chr19	38304492	T	A	ENST00000301246	ENSG00000167644	C19orf33	TRUE	FALSE
chr19	38304492	T	A	ENST00000591889	ENSG00000267748		TRUE	FALSE
chr19	38304492	T	C	ENST00000301246	ENSG00000167644	C19orf33	FALSE	FALSE
chr19	38304492	T	C	ENST00000591889	ENSG00000267748		FALSE	FALSE
chr19	38304492	T	G	ENST00000301246	ENSG00000167644	C19orf33	TRUE	FALSE
chr19	38304492	T	G	ENST00000591889	ENSG00000267748		TRUE	FALSE
chr19	38304563	A	C	ENST00000591889	ENSG00000267748		FALSE	FALSE
chr19	38304563	A	G	ENST00000591889	ENSG00000267748		FALSE	FALSE
chr19	38304563	A	T	ENST00000591889	ENSG00000267748		FALSE	FALSE
chr19	38304564	G	A	ENST00000591889	ENSG00000267748		FALSE	FALSE
chr19	38304564	G	C	ENST00000591889	ENSG00000267748		FALSE	FALSE
chr19	38304564	G	T	ENST00000591889	ENSG00000267748		FALSE	FALSE
chr19	38304589	A	T	ENST00000591889	ENSG00000267748
chr19	38304622	A	C	ENST00000301246	ENSG00000167644	C19orf33	TRUE	FALSE
chr19	38304622	A	G	ENST00000301246	ENSG00000167644	C19orf33	TRUE	FALSE
chr19	38304622	A	T	ENST00000301246	ENSG00000167644	C19orf33	TRUE	FALSE
chr19	38304623	G	A	ENST00000301246	ENSG00000167644	C19orf33	TRUE	FALSE
chr19	38304623	G	C	ENST00000301246	ENSG00000167644	C19orf33	TRUE	FALSE
chr19	38304623	G	T	ENST00000301246	ENSG00000167644	C19orf33	TRUE	FALSE
chr19	38304624	C	T	ENST00000301246	ENSG00000167644	C19orf33	TRUE	TRUE
chr19	38304625	A	T	ENST00000591889	ENSG00000267748
chr19	38304627	G	T	ENST00000301246	ENSG00000167644	C19orf33	TRUE	TRUE
chr19	38304670	C	A	ENST00000301246	ENSG00000167644	C19orf33	FALSE	FALSE
chr19	38304684	A	T	ENST00000301246	ENSG00000167644	C19orf33	FALSE	FALSE
chr19	38304687	G	A	ENST00000301246	ENSG00000167644	C19orf33	TRUE	FALSE
chr19	38304687	G	A	ENST00000591889	ENSG00000267748		TRUE	FALSE
chr19	38304687	G	C	ENST00000301246	ENSG00000167644	C19orf33	TRUE	FALSE
chr19	38304687	G	C	ENST00000591889	ENSG00000267748		TRUE	FALSE
chr19	38304687	G	T	ENST00000301246	ENSG00000167644	C19orf33	TRUE	FALSE
chr19	38304687	G	T	ENST00000591889	ENSG00000267748		TRUE	FALSE
chr19	38304688	T	A	ENST00000301246	ENSG00000167644	C19orf33	TRUE	FALSE
chr19	38304688	T	A	ENST00000591889	ENSG00000267748		TRUE	FALSE
chr19	38304688	T	C	ENST00000301246	ENSG00000167644	C19orf33	FALSE	FALSE
chr19	38304688	T	C	ENST00000591889	ENSG00000267748		FALSE	FALSE
chr19	38304688	T	G	ENST00000301246	ENSG00000167644	C19orf33	TRUE	FALSE
chr19	38304688	T	G	ENST00000591889	ENSG00000267748		TRUE	FALSE
chr19	38304843	A	C	ENST00000301246	ENSG00000167644	C19orf33	TRUE	FALSE
chr19	38304843	A	C	ENST00000591889	ENSG00000267748		TRUE	FALSE
chr19	38304843	A	G	ENST00000301246	ENSG00000167644	C19orf33	TRUE	FALSE
chr19	38304843	A	G	ENST00000591889	ENSG00000267748		TRUE	FALSE
chr19	38304843	A	T	ENST00000301246	ENSG00000167644	C19orf33	TRUE	FALSE
chr19	38304843	A	T	ENST00000591889	ENSG00000267748		TRUE	FALSE
chr19	38304844	G	A	ENST00000301246	ENSG00000167644	C19orf33	TRUE	FALSE
chr19	38304844	G	A	ENST00000591889	ENSG00000267748		TRUE	FALSE
chr19	38304844	G	C	ENST00000301246	ENSG00000167644	C19orf33	TRUE	FALSE
chr19	38304844	G	C	ENST00000591889	ENSG00000267748		TRUE	FALSE
chr19	38304844	G	T	ENST00000301246	ENSG00000167644	C19orf33	TRUE	FALSE
chr19	38304844	G	T	ENST00000591889	ENSG00000267748		TRUE	FALSE
chr19	38304863	A	T	ENST00000301246	ENSG00000167644	C19orf33	FALSE	FALSE
chr19	38304866	C	T	ENST00000301246	ENSG00000167644	C19orf33	FALSE	FALSE
chr19	38304872	G	T	ENST00000301246	ENSG00000167644	C19orf33	FALSE	FALSE
chr19	38304887	A	T	ENST00000301246	ENSG00000167644	C19orf33	FALSE	FALSE
chr19	38304893	A	T	ENST00000301246	ENSG00000167644	C19orf33	FALSE	FALSE
chr19	38304896	A	T	ENST00000301246	ENSG00000167644	C19orf33	FALSE	FALSE
chr19	38304902	A	T	ENST00000301246	ENSG00000167644	C19orf33	FALSE	FALSE
chr19	38304908	A	T	ENST00000301246	ENSG00000167644	C19orf33	FALSE	FALSE
chr19	38304911	A	T	ENST00000301246	ENSG00000167644	C19orf33	FALSE	FALSE
chr19	38304914	A	T	ENST00000301246	ENSG00000167644	C19orf33	FALSE	FALSE
chr19	38304917	G	T	ENST00000301246	ENSG00000167644	C19orf33	FALSE	FALSE
chr19	38304920	A	T	ENST00000301246	ENSG00000167644	C19orf33	FALSE	FALSE
chr19	38304926	A	T	ENST00000301246	ENSG00000167644	C19orf33	FALSE	FALSE
chr19	38304929	A	T	ENST00000301246	ENSG00000167644	C19orf33	FALSE	FALSE
chr19	38304932	G	T	ENST00000301246	ENSG00000167644	C19orf33	FALSE	FALSE
chr19	38304935	A	T	ENST00000301246	ENSG00000167644	C19orf33	FALSE	FALSE
chr19	38304941	A	T	ENST00000301246	ENSG00000167644	C19orf33	FALSE	FALSE
chr19	38304944	A	T	ENST00000301246	ENSG00000167644	C19orf33	FALSE	FALSE
chr19	38304947	A	T	ENST00000301246	ENSG00000167644	C19orf33	FALSE	FALSE
chr19	38304950	G	T	ENST00000301246	ENSG00000167644	C19orf33	FALSE	FALSE
chr19	38305376	C	T	ENST00000339413	ENSG00000167645	YIF1B	FALSE	FALSE
chr19	38305377	C	T	ENST00000339413	ENSG00000167645	YIF1B	FALSE	FALSE
chr19	38305379	G	C	ENST00000339413	ENSG00000167645	YIF1B	FALSE	FALSE
chr19	38305379	G	T	ENST00000339413	ENSG00000167645	YIF1B	FALSE	FALSE
chr19	38305396	G	A	ENST00000339413	ENSG00000167645	YIF1B	FALSE	FALSE
chr19	38305421	G	C	ENST00000339413	ENSG00000167645	YIF1B	FALSE	FALSE
chr19	38305421	G	T	ENST00000339413	ENSG00000167645	YIF1B	FALSE	FALSE
chr19	38305435	G	A	ENST00000339413	ENSG00000167645	YIF1B	FALSE	FALSE
chr19	38305465	C	A	ENST00000339413	ENSG00000167645	YIF1B	FALSE	FALSE
chr19	38305482	A	T	ENST00000339413	ENSG00000167645	YIF1B	FALSE	FALSE
chr19	38305489	T	A	ENST00000339413	ENSG00000167645	YIF1B	FALSE	FALSE
chr19	38305508	C	A	ENST00000339413	ENSG00000167645	YIF1B	TRUE	FALSE
chr19	38305508	C	G	ENST00000339413	ENSG00000167645	YIF1B	TRUE	FALSE
chr19	38305508	C	T	ENST00000339413	ENSG00000167645	YIF1B	TRUE	FALSE
chr19	38305509	T	A	ENST00000339413	ENSG00000167645	YIF1B	TRUE	FALSE
chr19	38305509	T	C	ENST00000339413	ENSG00000167645	YIF1B	TRUE	FALSE
chr19	38305509	T	G	ENST00000339413	ENSG00000167645	YIF1B	TRUE	FALSE
chr19	38307426	A	C	ENST00000339413	ENSG00000167645	YIF1B	TRUE	FALSE
chr19	38307426	A	G	ENST00000339413	ENSG00000167645	YIF1B	TRUE	FALSE
chr19	38307426	A	T	ENST00000339413	ENSG00000167645	YIF1B	TRUE	FALSE
chr19	38307427	C	A	ENST00000339413	ENSG00000167645	YIF1B	TRUE	FALSE
chr19	38307427	C	G	ENST00000339413	ENSG00000167645	YIF1B	TRUE	FALSE
chr19	38307427	C	T	ENST00000339413	ENSG00000167645	YIF1B	TRUE	FALSE
chr19	38307449	G	T	ENST00000339413	ENSG00000167645	YIF1B	FALSE	FALSE
chr19	38307452	G	T	ENST00000339413	ENSG00000167645	YIF1B	FALSE	FALSE
chr19	38307455	C	T	ENST00000339413	ENSG00000167645	YIF1B	FALSE	FALSE
chr19	38307456	C	T	ENST00000339413	ENSG00000167645	YIF1B	FALSE	FALSE
chr19	38307470	G	C	ENST00000339413	ENSG00000167645	YIF1B	FALSE	FALSE
chr19	38307470	G	T	ENST00000339413	ENSG00000167645	YIF1B	FALSE	FALSE
chr19	38307473	G	C	ENST00000339413	ENSG00000167645	YIF1B	FALSE	FALSE
chr19	38307473	G	T	ENST00000339413	ENSG00000167645	YIF1B	FALSE	FALSE
chr19	38307484	T	A	ENST00000339413	ENSG00000167645	YIF1B	TRUE	TRUE
chr19	38307522	C	A	ENST00000339413	ENSG00000167645	YIF1B	TRUE	FALSE
chr19	38307522	C	G	ENST00000339413	ENSG00000167645	YIF1B	TRUE	FALSE
chr19	38307522	C	T	ENST00000339413	ENSG00000167645	YIF1B	TRUE	FALSE
chr19	38307523	T	A	ENST00000339413	ENSG00000167645	YIF1B	TRUE	FALSE
chr19	38307523	T	C	ENST00000339413	ENSG00000167645	YIF1B	TRUE	FALSE
chr19	38307523	T	G	ENST00000339413	ENSG00000167645	YIF1B	TRUE	FALSE
chr19	38307595	A	C	ENST00000339413	ENSG00000167645	YIF1B	TRUE	FALSE
chr19	38307595	A	G	ENST00000339413	ENSG00000167645	YIF1B	FALSE	FALSE
chr19	38307595	A	T	ENST00000339413	ENSG00000167645	YIF1B	TRUE	FALSE
chr19	38307596	C	A	ENST00000339413	ENSG00000167645	YIF1B	TRUE	FALSE
chr19	38307596	C	G	ENST00000339413	ENSG00000167645	YIF1B	TRUE	FALSE
chr19	38307596	C	T	ENST00000339413	ENSG00000167645	YIF1B	TRUE	FALSE
chr19	38307602	A	C	ENST00000339413	ENSG00000167645	YIF1B	TRUE	TRUE
chr19	38307602	A	T	ENST00000339413	ENSG00000167645	YIF1B	TRUE	TRUE
chr19	38307607	T	A	ENST00000339413	ENSG00000167645	YIF1B	TRUE	TRUE
chr19	38307608	G	C	ENST00000339413	ENSG00000167645	YIF1B	TRUE	TRUE
chr19	38307608	G	T	ENST00000339413	ENSG00000167645	YIF1B	TRUE	TRUE
chr19	38307615	A	T	ENST00000339413	ENSG00000167645	YIF1B	TRUE	TRUE
chr19	38307665	A	C	ENST00000339413	ENSG00000167645	YIF1B	TRUE	TRUE
chr19	38307665	A	T	ENST00000339413	ENSG00000167645	YIF1B	TRUE	TRUE
chr19	38307694	C	A	ENST00000339413	ENSG00000167645	YIF1B	TRUE	TRUE
chr19	38307704	C	T	ENST00000339413	ENSG00000167645	YIF1B	TRUE	TRUE
chr19	38307705	C	T	ENST00000339413	ENSG00000167645	YIF1B	TRUE	TRUE
chr19	38307717	G	C	ENST00000339413	ENSG00000167645	YIF1B	TRUE	TRUE
chr19	38307717	G	T	ENST00000339413	ENSG00000167645	YIF1B	TRUE	TRUE
chr19	38307727	G	A	ENST00000339413	ENSG00000167645	YIF1B	TRUE	TRUE
chr19	38307753	C	A	ENST00000339413	ENSG00000167645	YIF1B	TRUE	FALSE
chr19	38307753	C	G	ENST00000339413	ENSG00000167645	YIF1B	TRUE	FALSE
chr19	38307753	C	T	ENST00000339413	ENSG00000167645	YIF1B	TRUE	FALSE
chr19	38307754	T	A	ENST00000339413	ENSG00000167645	YIF1B	TRUE	FALSE
chr19	38307754	T	C	ENST00000339413	ENSG00000167645	YIF1B	TRUE	FALSE
chr19	38307754	T	G	ENST00000339413	ENSG00000167645	YIF1B	TRUE	FALSE
chr19	38308790	A	C	ENST00000339413	ENSG00000167645	YIF1B	TRUE	FALSE
chr19	38308790	A	G	ENST00000339413	ENSG00000167645	YIF1B	TRUE	FALSE
chr19	38308790	A	T	ENST00000339413	ENSG00000167645	YIF1B	TRUE	FALSE
chr19	38308791	C	A	ENST00000339413	ENSG00000167645	YIF1B	TRUE	FALSE
chr19	38308791	C	G	ENST00000339413	ENSG00000167645	YIF1B	TRUE	FALSE
chr19	38308791	C	T	ENST00000339413	ENSG00000167645	YIF1B	TRUE	FALSE
chr19	38308799	G	A	ENST00000339413	ENSG00000167645	YIF1B	TRUE	TRUE
chr19	38308825	A	T	ENST00000339413	ENSG00000167645	YIF1B	TRUE	TRUE
chr19	38308830	G	C	ENST00000339413	ENSG00000167645	YIF1B	TRUE	TRUE
chr19	38308830	G	T	ENST00000339413	ENSG00000167645	YIF1B	TRUE	TRUE
chr19	38308850	C	A	ENST00000339413	ENSG00000167645	YIF1B	TRUE	FALSE
chr19	38308850	C	G	ENST00000339413	ENSG00000167645	YIF1B	TRUE	FALSE
chr19	38308850	C	T	ENST00000339413	ENSG00000167645	YIF1B	TRUE	FALSE
chr19	38308851	T	A	ENST00000339413	ENSG00000167645	YIF1B	TRUE	FALSE
chr19	38308851	T	C	ENST00000339413	ENSG00000167645	YIF1B	TRUE	FALSE
chr19	38308851	T	G	ENST00000339413	ENSG00000167645	YIF1B	TRUE	FALSE
chr19	38308977	A	C	ENST00000339413	ENSG00000167645	YIF1B	TRUE	FALSE
chr19	38308977	A	G	ENST00000339413	ENSG00000167645	YIF1B	TRUE	FALSE
chr19	38308977	A	T	ENST00000339413	ENSG00000167645	YIF1B	TRUE	FALSE
chr19	38308978	C	A	ENST00000339413	ENSG00000167645	YIF1B	TRUE	FALSE
chr19	38308978	C	G	ENST00000339413	ENSG00000167645	YIF1B	TRUE	FALSE
chr19	38308978	C	T	ENST00000339413	ENSG00000167645	YIF1B	TRUE	FALSE
chr19	38308986	G	C	ENST00000339413	ENSG00000167645	YIF1B	TRUE	TRUE
chr19	38308986	G	T	ENST00000339413	ENSG00000167645	YIF1B	TRUE	TRUE
chr19	38309036	G	A	ENST00000339413	ENSG00000167645	YIF1B	TRUE	TRUE
chr19	38309039	G	A	ENST00000339413	ENSG00000167645	YIF1B	TRUE	TRUE
chr19	38309040	G	C	ENST00000339413	ENSG00000167645	YIF1B	TRUE	TRUE
chr19	38309040	G	T	ENST00000339413	ENSG00000167645	YIF1B	TRUE	TRUE
chr19	38309045	G	A	ENST00000339413	ENSG00000167645	YIF1B	TRUE	TRUE
chr19	38309051	C	A	ENST00000339413	ENSG00000167645	YIF1B	TRUE	TRUE
chr19	38309052	C	T	ENST00000339413	ENSG00000167645	YIF1B	TRUE	TRUE
chr19	38309053	C	T	ENST00000339413	ENSG00000167645	YIF1B	TRUE	TRUE
chr19	38309058	C	A	ENST00000339413	ENSG00000167645	YIF1B	TRUE	FALSE
chr19	38309058	C	G	ENST00000339413	ENSG00000167645	YIF1B	TRUE	FALSE
chr19	38309058	C	T	ENST00000339413	ENSG00000167645	YIF1B	TRUE	FALSE
chr19	38309059	T	A	ENST00000339413	ENSG00000167645	YIF1B	TRUE	FALSE
chr19	38309059	T	C	ENST00000339413	ENSG00000167645	YIF1B	TRUE	FALSE
chr19	38309059	T	G	ENST00000339413	ENSG00000167645	YIF1B	TRUE	FALSE
chr19	38309222	A	C	ENST00000339413	ENSG00000167645	YIF1B	TRUE	FALSE
chr19	38309222	A	G	ENST00000339413	ENSG00000167645	YIF1B	FALSE	FALSE
chr19	38309222	A	T	ENST00000339413	ENSG00000167645	YIF1B	TRUE	FALSE
chr19	38309223	C	A	ENST00000339413	ENSG00000167645	YIF1B	TRUE	FALSE
chr19	38309223	C	G	ENST00000339413	ENSG00000167645	YIF1B	TRUE	FALSE
chr19	38309223	C	T	ENST00000339413	ENSG00000167645	YIF1B	TRUE	FALSE
chr19	38309226	G	A	ENST00000339413	ENSG00000167645	YIF1B	TRUE	TRUE
chr19	38309233	G	C	ENST00000339413	ENSG00000167645	YIF1B	TRUE	TRUE
chr19	38309233	G	T	ENST00000339413	ENSG00000167645	YIF1B	TRUE	TRUE
chr19	38309259	T	A	ENST00000339413	ENSG00000167645	YIF1B	TRUE	TRUE
chr19	38309262	T	A	ENST00000339413	ENSG00000167645	YIF1B	TRUE	TRUE
chr19	38309269	A	C	ENST00000339413	ENSG00000167645	YIF1B	TRUE	TRUE
chr19	38309269	A	T	ENST00000339413	ENSG00000167645	YIF1B	TRUE	TRUE
chr19	38309290	G	C	ENST00000339413	ENSG00000167645	YIF1B	TRUE	TRUE
chr19	38309290	G	T	ENST00000339413	ENSG00000167645	YIF1B	TRUE	TRUE
chr19	38309293	A	C	ENST00000339413	ENSG00000167645	YIF1B	TRUE	TRUE
chr19	38309293	A	T	ENST00000339413	ENSG00000167645	YIF1B	TRUE	TRUE
chr19	38309298	T	A	ENST00000339413	ENSG00000167645	YIF1B	TRUE	TRUE
chr19	38309304	T	A	ENST00000339413	ENSG00000167645	YIF1B	TRUE	TRUE
chr19	38309329	C	A	ENST00000339413	ENSG00000167645	YIF1B	TRUE	FALSE
chr19	38309329	C	G	ENST00000339413	ENSG00000167645	YIF1B	TRUE	FALSE
chr19	38309329	C	T	ENST00000339413	ENSG00000167645	YIF1B	TRUE	FALSE
chr19	38309330	T	A	ENST00000339413	ENSG00000167645	YIF1B	TRUE	FALSE
chr19	38309330	T	C	ENST00000339413	ENSG00000167645	YIF1B	TRUE	FALSE
chr19	38309330	T	G	ENST00000339413	ENSG00000167645	YIF1B	TRUE	FALSE
chr19	38309403	A	C	ENST00000339413	ENSG00000167645	YIF1B	TRUE	FALSE
chr19	38309403	A	G	ENST00000339413	ENSG00000167645	YIF1B	TRUE	FALSE
chr19	38309403	A	T	ENST00000339413	ENSG00000167645	YIF1B	TRUE	FALSE
chr19	38309404	C	A	ENST00000339413	ENSG00000167645	YIF1B	TRUE	FALSE
chr19	38309404	C	G	ENST00000339413	ENSG00000167645	YIF1B	TRUE	FALSE
chr19	38309404	C	T	ENST00000339413	ENSG00000167645	YIF1B	TRUE	FALSE
chr19	38309410	T	A	ENST00000339413	ENSG00000167645	YIF1B	TRUE	TRUE
chr19	38309422	C	A	ENST00000339413	ENSG00000167645	YIF1B	TRUE	TRUE
chr19	38309425	T	A	ENST00000339413	ENSG00000167645	YIF1B	TRUE	TRUE
chr19	38309431	G	A	ENST00000339413	ENSG00000167645	YIF1B	TRUE	TRUE
chr19	38309450	A	C	ENST00000339413	ENSG00000167645	YIF1B	TRUE	TRUE
chr19	38309450	A	T	ENST00000339413	ENSG00000167645	YIF1B	TRUE	TRUE
chr19	38309519	A	C	ENST00000339413	ENSG00000167645	YIF1B	TRUE	TRUE
chr19	38309519	A	T	ENST00000339413	ENSG00000167645	YIF1B	TRUE	TRUE
chr19	38309545	G	A	ENST00000339413	ENSG00000167645	YIF1B	TRUE	TRUE
chr19	38309552	A	C	ENST00000339413	ENSG00000167645	YIF1B	TRUE	TRUE
chr19	38309552	A	T	ENST00000339413	ENSG00000167645	YIF1B	TRUE	TRUE
chr19	38309566	G	A	ENST00000339413	ENSG00000167645	YIF1B	TRUE	TRUE
chr19	38309571	G	C	ENST00000339413	ENSG00000167645	YIF1B	TRUE	TRUE
chr19	38309571	G	T	ENST00000339413	ENSG00000167645	YIF1B	TRUE	TRUE
chr19	38309593	G	A	ENST00000339413	ENSG00000167645	YIF1B	TRUE	TRUE
chr19	38309617	G	A	ENST00000339413	ENSG00000167645	YIF1B	TRUE	TRUE
chr19	38309638	T	A	ENST00000339413	ENSG00000167645	YIF1B	TRUE	FALSE
chr19	38309640	G	T	ENST00000339413	ENSG00000167645	YIF1B	TRUE	FALSE
chr19	38309644	C	A	ENST00000339413	ENSG00000167645	YIF1B	TRUE	FALSE
chr19	38309644	C	G	ENST00000339413	ENSG00000167645	YIF1B	TRUE	FALSE
chr19	38309644	C	T	ENST00000339413	ENSG00000167645	YIF1B	TRUE	FALSE
chr19	38309645	T	A	ENST00000339413	ENSG00000167645	YIF1B	TRUE	FALSE
chr19	38309645	T	C	ENST00000339413	ENSG00000167645	YIF1B	TRUE	FALSE
chr19	38309645	T	G	ENST00000339413	ENSG00000167645	YIF1B	TRUE	FALSE
chr19	38315858	A	C	ENST00000339413	ENSG00000167645	YIF1B	FALSE	FALSE
chr19	38315858	A	G	ENST00000339413	ENSG00000167645	YIF1B	FALSE	FALSE
chr19	38315858	A	T	ENST00000339413	ENSG00000167645	YIF1B	FALSE	FALSE
chr19	38315859	C	A	ENST00000339413	ENSG00000167645	YIF1B	FALSE	FALSE
chr19	38315859	C	G	ENST00000339413	ENSG00000167645	YIF1B	FALSE	FALSE
chr19	38315859	C	T	ENST00000339413	ENSG00000167645	YIF1B	FALSE	FALSE
chr19	38315861	C	T	ENST00000339413	ENSG00000167645	YIF1B		FALSE
chr19	38315862	C	T	ENST00000339413	ENSG00000167645	YIF1B		FALSE
chr19	38315866	T	A	ENST00000339413	ENSG00000167645	YIF1B		FALSE
chr19	38315901	A	T	ENST00000339413	ENSG00000167645	YIF1B	FALSE	FALSE
chr19	38319982	T	A	ENST00000263372	ENSG00000099337	KCNK6	FALSE	FALSE
chr19	38319992	C	A	ENST00000263372	ENSG00000099337	KCNK6	FALSE	FALSE
chr19	38319992	C	G	ENST00000263372	ENSG00000099337	KCNK6	FALSE	FALSE
chr19	38320001	C	A	ENST00000263372	ENSG00000099337	KCNK6	FALSE	FALSE
chr19	38320001	C	G	ENST00000263372	ENSG00000099337	KCNK6	FALSE	FALSE
chr19	38320021	T	A	ENST00000263372	ENSG00000099337	KCNK6	TRUE	FALSE
chr19	38320035	G	T	ENST00000263372	ENSG00000099337	KCNK6	TRUE	TRUE
chr19	38320047	G	T	ENST00000263372	ENSG00000099337	KCNK6	TRUE	TRUE
chr19	38320059	C	T	ENST00000263372	ENSG00000099337	KCNK6	TRUE	TRUE
chr19	38320065	G	T	ENST00000263372	ENSG00000099337	KCNK6	TRUE	TRUE
chr19	38320071	G	T	ENST00000263372	ENSG00000099337	KCNK6	TRUE	TRUE
chr19	38320086	C	T	ENST00000263372	ENSG00000099337	KCNK6	TRUE	TRUE
chr19	38320095	C	T	ENST00000263372	ENSG00000099337	KCNK6	TRUE	TRUE
chr19	38320109	T	A	ENST00000263372	ENSG00000099337	KCNK6	TRUE	TRUE
chr19	38320140	G	T	ENST00000263372	ENSG00000099337	KCNK6	TRUE	TRUE
chr19	38320143	C	T	ENST00000263372	ENSG00000099337	KCNK6	TRUE	TRUE
chr19	38320158	G	T	ENST00000263372	ENSG00000099337	KCNK6	TRUE	TRUE
chr19	38320192	C	A	ENST00000263372	ENSG00000099337	KCNK6	TRUE	TRUE
chr19	38320210	C	A	ENST00000263372	ENSG00000099337	KCNK6	TRUE	TRUE
chr19	38320222	G	A	ENST00000263372	ENSG00000099337	KCNK6	TRUE	TRUE
chr19	38320223	G	A	ENST00000263372	ENSG00000099337	KCNK6	TRUE	TRUE
chr19	38320273	G	A	ENST00000263372	ENSG00000099337	KCNK6	TRUE	FALSE
chr19	38320273	G	C	ENST00000263372	ENSG00000099337	KCNK6	TRUE	FALSE
chr19	38320273	G	T	ENST00000263372	ENSG00000099337	KCNK6	TRUE	FALSE
chr19	38320274	T	A	ENST00000263372	ENSG00000099337	KCNK6	TRUE	FALSE
chr19	38320274	T	C	ENST00000263372	ENSG00000099337	KCNK6	TRUE	FALSE
chr19	38320274	T	G	ENST00000263372	ENSG00000099337	KCNK6	TRUE	FALSE
chr19	38326591	A	C	ENST00000263372	ENSG00000099337	KCNK6	TRUE	FALSE
chr19	38326591	A	G	ENST00000263372	ENSG00000099337	KCNK6	TRUE	FALSE
chr19	38326591	A	T	ENST00000263372	ENSG00000099337	KCNK6	TRUE	FALSE
chr19	38326592	G	A	ENST00000263372	ENSG00000099337	KCNK6	TRUE	FALSE
chr19	38326592	G	C	ENST00000263372	ENSG00000099337	KCNK6	TRUE	FALSE
chr19	38326592	G	T	ENST00000263372	ENSG00000099337	KCNK6	TRUE	FALSE
chr19	38326597	T	A	ENST00000263372	ENSG00000099337	KCNK6	TRUE	TRUE
chr19	38326597	T	G	ENST00000263372	ENSG00000099337	KCNK6	TRUE	TRUE
chr19	38326603	C	A	ENST00000263372	ENSG00000099337	KCNK6	TRUE	TRUE
chr19	38326603	C	G	ENST00000263372	ENSG00000099337	KCNK6	TRUE	TRUE
chr19	38326628	A	T	ENST00000263372	ENSG00000099337	KCNK6	TRUE	TRUE
chr19	38326692	C	A	ENST00000263372	ENSG00000099337	KCNK6	TRUE	TRUE
chr19	38326692	C	G	ENST00000263372	ENSG00000099337	KCNK6	TRUE	TRUE
chr19	38326697	C	T	ENST00000263372	ENSG00000099337	KCNK6	TRUE	TRUE
chr19	38326707	C	A	ENST00000263372	ENSG00000099337	KCNK6	TRUE	TRUE
chr19	38326707	C	G	ENST00000263372	ENSG00000099337	KCNK6	TRUE	TRUE
chr19	38326737	G	A	ENST00000263372	ENSG00000099337	KCNK6	TRUE	TRUE
chr19	38326738	G	A	ENST00000263372	ENSG00000099337	KCNK6	TRUE	TRUE
chr19	38326752	G	A	ENST00000263372	ENSG00000099337	KCNK6	TRUE	TRUE
chr19	38326753	G	A	ENST00000263372	ENSG00000099337	KCNK6	TRUE	TRUE
chr19	38326758	G	A	ENST00000263372	ENSG00000099337	KCNK6	TRUE	TRUE
chr19	38326759	G	A	ENST00000263372	ENSG00000099337	KCNK6	TRUE	TRUE
chr19	38326780	C	A	ENST00000263372	ENSG00000099337	KCNK6	TRUE	TRUE
chr19	38326782	G	A	ENST00000263372	ENSG00000099337	KCNK6	TRUE	TRUE
chr19	38326783	G	A	ENST00000263372	ENSG00000099337	KCNK6	TRUE	TRUE
chr19	38326788	T	A	ENST00000263372	ENSG00000099337	KCNK6	TRUE	TRUE
chr19	38326800	T	A	ENST00000263372	ENSG00000099337	KCNK6	TRUE	TRUE
chr19	38326822	C	A	ENST00000263372	ENSG00000099337	KCNK6	TRUE	TRUE
chr19	38326856	G	T	ENST00000263372	ENSG00000099337	KCNK6	TRUE	TRUE
chr19	38326859	G	T	ENST00000263372	ENSG00000099337	KCNK6	TRUE	TRUE
chr19	38326866	G	A	ENST00000263372	ENSG00000099337	KCNK6	TRUE	TRUE
chr19	38326867	G	A	ENST00000263372	ENSG00000099337	KCNK6	TRUE	TRUE
chr19	38326875	T	A	ENST00000263372	ENSG00000099337	KCNK6	TRUE	TRUE
chr19	38326888	C	A	ENST00000263372	ENSG00000099337	KCNK6	TRUE	TRUE
chr19	38326888	C	G	ENST00000263372	ENSG00000099337	KCNK6	TRUE	TRUE
chr19	38326894	C	A	ENST00000263372	ENSG00000099337	KCNK6	TRUE	TRUE
chr19	38326930	C	A	ENST00000263372	ENSG00000099337	KCNK6	TRUE	TRUE
chr19	38326930	C	G	ENST00000263372	ENSG00000099337	KCNK6	TRUE	TRUE
chr19	38326940	G	T	ENST00000263372	ENSG00000099337	KCNK6	FALSE	FALSE
chr19	38326952	C	T	ENST00000263372	ENSG00000099337	KCNK6	FALSE	FALSE
chr19	38326960	C	A	ENST00000263372	ENSG00000099337	KCNK6	FALSE	FALSE
chr19	38326960	C	G	ENST00000263372	ENSG00000099337	KCNK6	FALSE	FALSE
chr19	38326972	C	A	ENST00000263372	ENSG00000099337	KCNK6	FALSE	FALSE
chr19	38326972	C	G	ENST00000263372	ENSG00000099337	KCNK6	FALSE	FALSE
chr19	38326973	A	T	ENST00000263372	ENSG00000099337	KCNK6	FALSE	FALSE
chr19	38326989	G	A	ENST00000263372	ENSG00000099337	KCNK6	TRUE	FALSE
chr19	38326989	G	C	ENST00000263372	ENSG00000099337	KCNK6	TRUE	FALSE
chr19	38326989	G	T	ENST00000263372	ENSG00000099337	KCNK6	TRUE	FALSE
chr19	38326990	T	A	ENST00000263372	ENSG00000099337	KCNK6	TRUE	FALSE
chr19	38326990	T	C	ENST00000263372	ENSG00000099337	KCNK6	TRUE	FALSE
chr19	38326990	T	G	ENST00000263372	ENSG00000099337	KCNK6	TRUE	FALSE
chr19	38327178	A	C	ENST00000263372	ENSG00000099337	KCNK6	TRUE	FALSE
chr19	38327178	A	G	ENST00000263372	ENSG00000099337	KCNK6	TRUE	FALSE
chr19	38327178	A	T	ENST00000263372	ENSG00000099337	KCNK6	TRUE	FALSE
chr19	38327179	G	A	ENST00000263372	ENSG00000099337	KCNK6	TRUE	FALSE
chr19	38327179	G	C	ENST00000263372	ENSG00000099337	KCNK6	TRUE	FALSE
chr19	38327179	G	T	ENST00000263372	ENSG00000099337	KCNK6	TRUE	FALSE
chr19	38327184	C	A	ENST00000263372	ENSG00000099337	KCNK6	FALSE	FALSE
chr19	38327184	C	G	ENST00000263372	ENSG00000099337	KCNK6	FALSE	FALSE
chr19	38327221	C	T	ENST00000263372	ENSG00000099337	KCNK6	FALSE	FALSE
chr19	38327260	G	T	ENST00000263372	ENSG00000099337	KCNK6	FALSE	FALSE
chr19	38327286	C	A	ENST00000263372	ENSG00000099337	KCNK6	FALSE	FALSE
chr19	38327308	G	T	ENST00000263372	ENSG00000099337	KCNK6	FALSE	FALSE
chr19	38327338	C	T	ENST00000263372	ENSG00000099337	KCNK6	FALSE	FALSE
chr19	38327344	G	T	ENST00000263372	ENSG00000099337	KCNK6	FALSE	FALSE
chr19	38327348	C	A	ENST00000263372	ENSG00000099337	KCNK6	FALSE	FALSE
chr19	38327353	C	T	ENST00000263372	ENSG00000099337	KCNK6	FALSE	FALSE
chr19	38327356	C	T	ENST00000263372	ENSG00000099337	KCNK6	FALSE	FALSE
chr19	38327385	C	A	ENST00000263372	ENSG00000099337	KCNK6	FALSE	FALSE
chr19	38327385	C	G	ENST00000263372	ENSG00000099337	KCNK6	FALSE	FALSE
chr19	38335876	G	A	ENST00000409235	ENSG00000099338	CATSPERG	FALSE	FALSE
chr19	38335876	G	C	ENST00000409235	ENSG00000099338	CATSPERG	FALSE	FALSE
chr19	38335876	G	T	ENST00000409235	ENSG00000099338	CATSPERG	FALSE	FALSE
chr19	38335877	T	A	ENST00000409235	ENSG00000099338	CATSPERG	FALSE	FALSE
chr19	38335877	T	C	ENST00000409235	ENSG00000099338	CATSPERG	FALSE	FALSE
chr19	38335877	T	G	ENST00000409235	ENSG00000099338	CATSPERG	FALSE	FALSE
chr19	38337219	A	C	ENST00000409235	ENSG00000099338	CATSPERG	FALSE	FALSE
chr19	38337219	A	G	ENST00000409235	ENSG00000099338	CATSPERG	FALSE	FALSE
chr19	38337219	A	T	ENST00000409235	ENSG00000099338	CATSPERG	FALSE	FALSE
chr19	38337220	G	A	ENST00000409235	ENSG00000099338	CATSPERG	FALSE	FALSE
chr19	38337220	G	C	ENST00000409235	ENSG00000099338	CATSPERG	FALSE	FALSE
chr19	38337220	G	T	ENST00000409235	ENSG00000099338	CATSPERG	TRUE	FALSE
chr19	38337240	C	A	ENST00000409235	ENSG00000099338	CATSPERG	FALSE	FALSE
chr19	38337272	G	A	ENST00000409235	ENSG00000099338	CATSPERG	FALSE	FALSE
chr19	38337273	G	A	ENST00000409235	ENSG00000099338	CATSPERG	FALSE	FALSE
chr19	38337277	A	T	ENST00000409235	ENSG00000099338	CATSPERG	FALSE	FALSE
chr19	38337283	C	T	ENST00000409235	ENSG00000099338	CATSPERG	FALSE	FALSE
chr19	38337292	C	T	ENST00000409235	ENSG00000099338	CATSPERG	TRUE	FALSE
chr19	38337302	G	A	ENST00000409235	ENSG00000099338	CATSPERG	TRUE	FALSE
chr19	38337303	G	A	ENST00000409235	ENSG00000099338	CATSPERG	TRUE	FALSE
chr19	38337329	C	A	ENST00000409235	ENSG00000099338	CATSPERG	TRUE	TRUE
chr19	38337332	G	A	ENST00000409235	ENSG00000099338	CATSPERG	TRUE	TRUE
chr19	38337333	G	A	ENST00000409235	ENSG00000099338	CATSPERG	TRUE	TRUE
chr19	38337341	G	A	ENST00000409235	ENSG00000099338	CATSPERG	TRUE	TRUE
chr19	38337342	G	A	ENST00000409235	ENSG00000099338	CATSPERG	TRUE	TRUE
chr19	38337349	A	T	ENST00000409235	ENSG00000099338	CATSPERG	TRUE	TRUE
chr19	38337358	C	T	ENST00000409235	ENSG00000099338	CATSPERG	TRUE	TRUE
chr19	38337361	G	T	ENST00000409235	ENSG00000099338	CATSPERG	TRUE	TRUE
chr19	38337366	C	A	ENST00000409235	ENSG00000099338	CATSPERG	TRUE	TRUE
chr19	38337371	G	A	ENST00000409235	ENSG00000099338	CATSPERG	TRUE	TRUE
chr19	38337372	G	A	ENST00000409235	ENSG00000099338	CATSPERG	TRUE	TRUE
chr19	38337373	C	T	ENST00000409235	ENSG00000099338	CATSPERG	TRUE	TRUE
chr19	38337388	G	T	ENST00000409235	ENSG00000099338	CATSPERG	TRUE	TRUE
chr19	38337394	A	T	ENST00000409235	ENSG00000099338	CATSPERG	TRUE	TRUE
chr19	38337406	G	T	ENST00000409235	ENSG00000099338	CATSPERG	TRUE	TRUE
chr19	38337433	G	T	ENST00000409235	ENSG00000099338	CATSPERG	TRUE	TRUE
chr19	38337436	C	T	ENST00000409235	ENSG00000099338	CATSPERG	TRUE	TRUE
chr19	38337439	G	T	ENST00000409235	ENSG00000099338	CATSPERG	TRUE	TRUE
chr19	38337464	T	A	ENST00000409235	ENSG00000099338	CATSPERG	TRUE	TRUE
chr19	38337485	C	A	ENST00000409235	ENSG00000099338	CATSPERG	TRUE	TRUE
chr19	38337485	C	G	ENST00000409235	ENSG00000099338	CATSPERG	TRUE	TRUE
chr19	38337502	G	T	ENST00000409235	ENSG00000099338	CATSPERG	TRUE	TRUE
chr19	38337505	G	A	ENST00000409235	ENSG00000099338	CATSPERG	TRUE	FALSE
chr19	38337505	G	C	ENST00000409235	ENSG00000099338	CATSPERG	TRUE	FALSE
chr19	38337505	G	T	ENST00000409235	ENSG00000099338	CATSPERG	TRUE	FALSE
chr19	38337506	T	A	ENST00000409235	ENSG00000099338	CATSPERG	TRUE	FALSE
chr19	38337506	T	C	ENST00000409235	ENSG00000099338	CATSPERG	TRUE	FALSE
chr19	38337506	T	G	ENST00000409235	ENSG00000099338	CATSPERG	TRUE	FALSE
chr19	38337591	A	C	ENST00000409235	ENSG00000099338	CATSPERG	TRUE	FALSE
chr19	38337591	A	G	ENST00000409235	ENSG00000099338	CATSPERG	TRUE	FALSE
chr19	38337591	A	T	ENST00000409235	ENSG00000099338	CATSPERG	TRUE	FALSE
chr19	38337592	G	A	ENST00000409235	ENSG00000099338	CATSPERG	TRUE	FALSE
chr19	38337592	G	C	ENST00000409235	ENSG00000099338	CATSPERG	TRUE	FALSE
chr19	38337592	G	T	ENST00000409235	ENSG00000099338	CATSPERG	TRUE	FALSE
chr19	38337593	A	T	ENST00000409235	ENSG00000099338	CATSPERG	TRUE	TRUE
chr19	38337598	C	A	ENST00000409235	ENSG00000099338	CATSPERG	TRUE	TRUE
chr19	38337598	C	G	ENST00000409235	ENSG00000099338	CATSPERG	TRUE	TRUE
chr19	38337613	C	A	ENST00000409235	ENSG00000099338	CATSPERG	TRUE	TRUE
chr19	38337613	C	G	ENST00000409235	ENSG00000099338	CATSPERG	TRUE	TRUE
chr19	38337616	C	A	ENST00000409235	ENSG00000099338	CATSPERG	TRUE	TRUE
chr19	38337616	C	G	ENST00000409235	ENSG00000099338	CATSPERG	TRUE	TRUE
chr19	38337620	A	T	ENST00000409235	ENSG00000099338	CATSPERG	TRUE	TRUE
chr19	38337631	C	A	ENST00000409235	ENSG00000099338	CATSPERG	TRUE	TRUE
chr19	38337631	C	G	ENST00000409235	ENSG00000099338	CATSPERG	TRUE	TRUE
chr19	38337637	C	A	ENST00000409235	ENSG00000099338	CATSPERG	TRUE	TRUE
chr19	38337638	G	T	ENST00000409235	ENSG00000099338	CATSPERG	TRUE	TRUE
chr19	38337641	G	T	ENST00000409235	ENSG00000099338	CATSPERG	TRUE	TRUE
chr19	38337644	A	T	ENST00000409235	ENSG00000099338	CATSPERG	TRUE	TRUE
chr19	38337647	G	A	ENST00000409235	ENSG00000099338	CATSPERG	TRUE	FALSE
chr19	38337647	G	C	ENST00000409235	ENSG00000099338	CATSPERG	TRUE	FALSE
chr19	38337647	G	T	ENST00000409235	ENSG00000099338	CATSPERG	TRUE	FALSE
chr19	38337648	T	A	ENST00000409235	ENSG00000099338	CATSPERG	TRUE	FALSE
chr19	38337648	T	C	ENST00000409235	ENSG00000099338	CATSPERG	FALSE	FALSE
chr19	38337648	T	G	ENST00000409235	ENSG00000099338	CATSPERG	TRUE	FALSE
chr19	38343578	A	C	ENST00000409235	ENSG00000099338	CATSPERG	TRUE	FALSE
chr19	38343578	A	G	ENST00000409235	ENSG00000099338	CATSPERG	TRUE	FALSE
chr19	38343578	A	T	ENST00000409235	ENSG00000099338	CATSPERG	TRUE	FALSE
chr19	38343579	G	A	ENST00000409235	ENSG00000099338	CATSPERG	TRUE	FALSE
chr19	38343579	G	C	ENST00000409235	ENSG00000099338	CATSPERG	TRUE	FALSE
chr19	38343579	G	T	ENST00000409235	ENSG00000099338	CATSPERG	TRUE	FALSE
chr19	38343586	G	T	ENST00000409235	ENSG00000099338	CATSPERG	TRUE	TRUE
chr19	38343622	A	T	ENST00000409235	ENSG00000099338	CATSPERG	TRUE	TRUE
chr19	38343646	C	T	ENST00000409235	ENSG00000099338	CATSPERG	TRUE	TRUE
chr19	38343666	C	A	ENST00000409235	ENSG00000099338	CATSPERG	TRUE	TRUE
chr19	38343666	C	G	ENST00000409235	ENSG00000099338	CATSPERG	TRUE	TRUE
chr19	38343671	G	A	ENST00000409235	ENSG00000099338	CATSPERG	TRUE	TRUE
chr19	38343672	G	A	ENST00000409235	ENSG00000099338	CATSPERG	TRUE	TRUE
chr19	38343673	A	T	ENST00000409235	ENSG00000099338	CATSPERG	TRUE	TRUE
chr19	38343679	G	T	ENST00000409235	ENSG00000099338	CATSPERG	TRUE	TRUE
chr19	38343682	C	T	ENST00000409235	ENSG00000099338	CATSPERG	TRUE	TRUE
chr19	38343688	C	T	ENST00000409235	ENSG00000099338	CATSPERG	TRUE	TRUE
chr19	38343694	C	T	ENST00000409235	ENSG00000099338	CATSPERG	TRUE	TRUE
chr19	38343700	G	T	ENST00000409235	ENSG00000099338	CATSPERG
chr19	38343721	A	T	ENST00000409235	ENSG00000099338	CATSPERG
chr19	38343724	G	T	ENST00000409235	ENSG00000099338	CATSPERG
chr19	38343725	G	A	ENST00000409235	ENSG00000099338	CATSPERG	TRUE	FALSE
chr19	38343725	G	C	ENST00000409235	ENSG00000099338	CATSPERG	TRUE	FALSE
chr19	38343725	G	T	ENST00000409235	ENSG00000099338	CATSPERG	TRUE	FALSE
chr19	38343726	T	A	ENST00000409235	ENSG00000099338	CATSPERG	TRUE	FALSE
chr19	38343726	T	C	ENST00000409235	ENSG00000099338	CATSPERG	TRUE	FALSE
chr19	38343726	T	G	ENST00000409235	ENSG00000099338	CATSPERG	TRUE	FALSE
chr19	38343991	A	C	ENST00000409235	ENSG00000099338	CATSPERG	FALSE	FALSE
chr19	38343991	A	G	ENST00000409235	ENSG00000099338	CATSPERG	FALSE	FALSE
chr19	38343991	A	T	ENST00000409235	ENSG00000099338	CATSPERG	FALSE	FALSE
chr19	38343992	G	A	ENST00000409235	ENSG00000099338	CATSPERG	FALSE	FALSE
chr19	38343992	G	C	ENST00000409235	ENSG00000099338	CATSPERG	FALSE	FALSE
chr19	38343992	G	T	ENST00000409235	ENSG00000099338	CATSPERG	FALSE	FALSE
chr19	38344000	C	A	ENST00000409235	ENSG00000099338	CATSPERG	TRUE	TRUE
chr19	38344007	G	T	ENST00000409235	ENSG00000099338	CATSPERG	TRUE	TRUE
chr19	38344010	G	T	ENST00000409235	ENSG00000099338	CATSPERG	TRUE	TRUE
chr19	38344018	T	A	ENST00000409235	ENSG00000099338	CATSPERG	TRUE	TRUE
chr19	38344029	G	A	ENST00000409235	ENSG00000099338	CATSPERG	TRUE	TRUE
chr19	38344030	G	A	ENST00000409235	ENSG00000099338	CATSPERG	TRUE	TRUE
chr19	38344033	C	A	ENST00000409235	ENSG00000099338	CATSPERG	TRUE	TRUE
chr19	38344033	C	G	ENST00000409235	ENSG00000099338	CATSPERG	TRUE	TRUE
chr19	38344049	A	T	ENST00000409235	ENSG00000099338	CATSPERG	TRUE	TRUE
chr19	38344052	A	T	ENST00000409235	ENSG00000099338	CATSPERG	TRUE	TRUE
chr19	38344115	A	T	ENST00000409235	ENSG00000099338	CATSPERG	TRUE	TRUE
chr19	38344120	G	A	ENST00000409235	ENSG00000099338	CATSPERG	FALSE	FALSE
chr19	38344120	G	C	ENST00000409235	ENSG00000099338	CATSPERG	TRUE	FALSE
chr19	38344120	G	T	ENST00000409235	ENSG00000099338	CATSPERG	TRUE	FALSE
chr19	38344121	T	A	ENST00000409235	ENSG00000099338	CATSPERG	TRUE	FALSE
chr19	38344121	T	C	ENST00000409235	ENSG00000099338	CATSPERG	FALSE	FALSE
chr19	38344121	T	G	ENST00000409235	ENSG00000099338	CATSPERG	TRUE	FALSE
chr19	38344294	A	C	ENST00000409235	ENSG00000099338	CATSPERG	TRUE	FALSE
chr19	38344294	A	G	ENST00000409235	ENSG00000099338	CATSPERG	TRUE	FALSE
chr19	38344294	A	T	ENST00000409235	ENSG00000099338	CATSPERG	TRUE	FALSE
chr19	38344295	G	A	ENST00000409235	ENSG00000099338	CATSPERG	TRUE	FALSE
chr19	38344295	G	C	ENST00000409235	ENSG00000099338	CATSPERG	TRUE	FALSE
chr19	38344295	G	T	ENST00000409235	ENSG00000099338	CATSPERG	TRUE	FALSE
chr19	38344300	C	T	ENST00000409235	ENSG00000099338	CATSPERG	TRUE	TRUE
chr19	38344324	A	T	ENST00000409235	ENSG00000099338	CATSPERG	TRUE	TRUE
chr19	38344327	A	T	ENST00000409235	ENSG00000099338	CATSPERG	TRUE	TRUE
chr19	38344348	C	T	ENST00000409235	ENSG00000099338	CATSPERG	TRUE	TRUE
chr19	38344360	G	T	ENST00000409235	ENSG00000099338	CATSPERG	TRUE	TRUE
chr19	38344363	G	T	ENST00000409235	ENSG00000099338	CATSPERG	TRUE	TRUE
chr19	38344366	G	T	ENST00000409235	ENSG00000099338	CATSPERG	TRUE	TRUE
chr19	38344369	G	A	ENST00000409235	ENSG00000099338	CATSPERG	TRUE	FALSE
chr19	38344369	G	C	ENST00000409235	ENSG00000099338	CATSPERG	TRUE	FALSE
chr19	38344369	G	T	ENST00000409235	ENSG00000099338	CATSPERG	TRUE	FALSE
chr19	38344370	T	A	ENST00000409235	ENSG00000099338	CATSPERG	TRUE	FALSE
chr19	38344370	T	C	ENST00000409235	ENSG00000099338	CATSPERG	TRUE	FALSE
chr19	38344370	T	G	ENST00000409235	ENSG00000099338	CATSPERG	TRUE	FALSE
chr19	38346448	A	C	ENST00000409235	ENSG00000099338	CATSPERG	FALSE	FALSE
chr19	38346448	A	G	ENST00000409235	ENSG00000099338	CATSPERG	FALSE	FALSE
chr19	38346448	A	T	ENST00000409235	ENSG00000099338	CATSPERG	FALSE	FALSE
chr19	38346449	G	A	ENST00000409235	ENSG00000099338	CATSPERG	FALSE	FALSE
chr19	38346449	G	C	ENST00000409235	ENSG00000099338	CATSPERG	FALSE	FALSE
chr19	38346449	G	T	ENST00000409235	ENSG00000099338	CATSPERG	FALSE	FALSE
chr19	38346468	C	T	ENST00000409235	ENSG00000099338	CATSPERG	TRUE	TRUE
chr19	38346473	C	A	ENST00000409235	ENSG00000099338	CATSPERG	TRUE	TRUE
chr19	38346473	C	G	ENST00000409235	ENSG00000099338	CATSPERG	TRUE	TRUE
chr19	38346487	C	A	ENST00000409235	ENSG00000099338	CATSPERG	TRUE	TRUE
chr19	38346487	C	G	ENST00000409235	ENSG00000099338	CATSPERG	TRUE	TRUE
chr19	38346490	C	A	ENST00000409235	ENSG00000099338	CATSPERG	TRUE	TRUE
chr19	38346499	T	A	ENST00000409235	ENSG00000099338	CATSPERG	TRUE	TRUE
chr19	38346502	G	A	ENST00000409235	ENSG00000099338	CATSPERG	TRUE	TRUE
chr19	38346503	G	A	ENST00000409235	ENSG00000099338	CATSPERG	TRUE	TRUE
chr19	38346516	C	T	ENST00000409235	ENSG00000099338	CATSPERG	TRUE	TRUE
chr19	38346520	C	A	ENST00000409235	ENSG00000099338	CATSPERG	TRUE	TRUE
chr19	38346520	C	G	ENST00000409235	ENSG00000099338	CATSPERG	TRUE	TRUE
chr19	38346537	G	T	ENST00000409235	ENSG00000099338	CATSPERG	TRUE	TRUE
chr19	38346552	G	T	ENST00000409235	ENSG00000099338	CATSPERG	TRUE	TRUE
chr19	38346555	A	T	ENST00000409235	ENSG00000099338	CATSPERG	TRUE	TRUE
chr19	38346560	C	A	ENST00000409235	ENSG00000099338	CATSPERG	TRUE	TRUE
chr19	38346560	C	G	ENST00000409235	ENSG00000099338	CATSPERG	TRUE	TRUE
chr19	38346585	A	T	ENST00000409235	ENSG00000099338	CATSPERG	TRUE	TRUE
chr19	38346603	G	T	ENST00000409235	ENSG00000099338	CATSPERG	TRUE	TRUE
chr19	38346606	G	A	ENST00000409235	ENSG00000099338	CATSPERG	FALSE	FALSE
chr19	38346606	G	C	ENST00000409235	ENSG00000099338	CATSPERG	FALSE	FALSE
chr19	38346606	G	T	ENST00000409235	ENSG00000099338	CATSPERG	FALSE	FALSE
chr19	38346607	T	A	ENST00000409235	ENSG00000099338	CATSPERG	FALSE	FALSE
chr19	38346607	T	C	ENST00000409235	ENSG00000099338	CATSPERG	FALSE	FALSE
chr19	38346607	T	G	ENST00000409235	ENSG00000099338	CATSPERG	FALSE	FALSE
chr19	38352259	A	C	ENST00000409235	ENSG00000099338	CATSPERG	TRUE	FALSE
chr19	38352259	A	G	ENST00000409235	ENSG00000099338	CATSPERG	TRUE	FALSE
chr19	38352259	A	T	ENST00000409235	ENSG00000099338	CATSPERG	TRUE	FALSE
chr19	38352260	G	A	ENST00000409235	ENSG00000099338	CATSPERG	TRUE	FALSE
chr19	38352260	G	C	ENST00000409235	ENSG00000099338	CATSPERG	TRUE	FALSE
chr19	38352260	G	T	ENST00000409235	ENSG00000099338	CATSPERG	TRUE	FALSE
chr19	38352278	C	A	ENST00000409235	ENSG00000099338	CATSPERG	TRUE	TRUE
chr19	38352280	G	A	ENST00000409235	ENSG00000099338	CATSPERG	TRUE	TRUE
chr19	38352281	G	A	ENST00000409235	ENSG00000099338	CATSPERG	TRUE	TRUE
chr19	38352296	C	A	ENST00000409235	ENSG00000099338	CATSPERG	TRUE	TRUE
chr19	38352296	C	G	ENST00000409235	ENSG00000099338	CATSPERG	TRUE	TRUE
chr19	38352299	C	A	ENST00000409235	ENSG00000099338	CATSPERG	TRUE	TRUE
chr19	38352329	T	A	ENST00000409235	ENSG00000099338	CATSPERG	TRUE	TRUE
chr19	38352329	T	G	ENST00000409235	ENSG00000099338	CATSPERG	TRUE	TRUE
chr19	38352345	G	T	ENST00000409235	ENSG00000099338	CATSPERG	TRUE	TRUE
chr19	38352366	C	T	ENST00000409235	ENSG00000099338	CATSPERG	TRUE	TRUE
chr19	38352372	C	T	ENST00000409235	ENSG00000099338	CATSPERG	TRUE	TRUE
chr19	38352383	C	A	ENST00000409235	ENSG00000099338	CATSPERG	TRUE	TRUE
chr19	38352383	C	G	ENST00000409235	ENSG00000099338	CATSPERG	TRUE	TRUE
chr19	38352386	T	A	ENST00000409235	ENSG00000099338	CATSPERG	TRUE	TRUE
chr19	38352386	T	G	ENST00000409235	ENSG00000099338	CATSPERG	TRUE	TRUE
chr19	38352401	T	A	ENST00000409235	ENSG00000099338	CATSPERG	TRUE	TRUE
chr19	38352401	T	G	ENST00000409235	ENSG00000099338	CATSPERG	TRUE	TRUE
chr19	38352413	T	A	ENST00000409235	ENSG00000099338	CATSPERG	TRUE	TRUE
chr19	38352413	T	G	ENST00000409235	ENSG00000099338	CATSPERG	TRUE	TRUE
chr19	38352414	G	T	ENST00000409235	ENSG00000099338	CATSPERG	TRUE	TRUE
chr19	38352417	A	T	ENST00000409235	ENSG00000099338	CATSPERG	TRUE	TRUE
chr19	38352433	G	A	ENST00000409235	ENSG00000099338	CATSPERG	TRUE	FALSE
chr19	38352433	G	C	ENST00000409235	ENSG00000099338	CATSPERG	TRUE	FALSE
chr19	38352433	G	T	ENST00000409235	ENSG00000099338	CATSPERG	TRUE	FALSE
chr19	38352434	T	A	ENST00000409235	ENSG00000099338	CATSPERG	TRUE	FALSE
chr19	38352434	T	C	ENST00000409235	ENSG00000099338	CATSPERG	TRUE	FALSE
chr19	38352434	T	G	ENST00000409235	ENSG00000099338	CATSPERG	TRUE	FALSE
chr19	38354708	A	C	ENST00000409235	ENSG00000099338	CATSPERG	FALSE	FALSE
chr19	38354708	A	G	ENST00000409235	ENSG00000099338	CATSPERG	FALSE	FALSE
chr19	38354708	A	T	ENST00000409235	ENSG00000099338	CATSPERG	FALSE	FALSE
chr19	38354709	G	A	ENST00000409235	ENSG00000099338	CATSPERG	FALSE	FALSE
chr19	38354709	G	C	ENST00000409235	ENSG00000099338	CATSPERG	FALSE	FALSE
chr19	38354709	G	T	ENST00000409235	ENSG00000099338	CATSPERG	FALSE	FALSE
chr19	38354716	G	A	ENST00000409235	ENSG00000099338	CATSPERG	TRUE	TRUE
chr19	38354717	G	A	ENST00000409235	ENSG00000099338	CATSPERG	TRUE	TRUE
chr19	38354736	G	T	ENST00000409235	ENSG00000099338	CATSPERG	TRUE	TRUE
chr19	38354741	C	A	ENST00000409235	ENSG00000099338	CATSPERG	TRUE	TRUE
chr19	38354745	A	T	ENST00000409235	ENSG00000099338	CATSPERG	TRUE	TRUE
chr19	38354748	A	T	ENST00000409235	ENSG00000099338	CATSPERG	TRUE	TRUE
chr19	38354756	C	A	ENST00000409235	ENSG00000099338	CATSPERG	TRUE	TRUE
chr19	38354765	T	A	ENST00000409235	ENSG00000099338	CATSPERG	TRUE	TRUE
chr19	38354765	T	G	ENST00000409235	ENSG00000099338	CATSPERG	TRUE	TRUE
chr19	38354784	G	T	ENST00000409235	ENSG00000099338	CATSPERG	TRUE	TRUE
chr19	38354789	C	A	ENST00000409235	ENSG00000099338	CATSPERG	TRUE	TRUE
chr19	38354789	C	G	ENST00000409235	ENSG00000099338	CATSPERG	TRUE	TRUE
chr19	38354811	A	T	ENST00000409235	ENSG00000099338	CATSPERG	TRUE	TRUE
chr19	38354817	G	T	ENST00000409235	ENSG00000099338	CATSPERG	TRUE	TRUE
chr19	38354825	T	A	ENST00000409235	ENSG00000099338	CATSPERG	TRUE	TRUE
chr19	38354825	T	G	ENST00000409235	ENSG00000099338	CATSPERG	TRUE	TRUE
chr19	38354844	A	T	ENST00000409235	ENSG00000099338	CATSPERG	TRUE	TRUE
chr19	38354848	G	A	ENST00000409235	ENSG00000099338	CATSPERG	TRUE	FALSE
chr19	38354848	G	C	ENST00000409235	ENSG00000099338	CATSPERG	TRUE	FALSE
chr19	38354848	G	T	ENST00000409235	ENSG00000099338	CATSPERG	TRUE	FALSE
chr19	38354849	T	A	ENST00000409235	ENSG00000099338	CATSPERG	TRUE	FALSE
chr19	38354849	T	C	ENST00000409235	ENSG00000099338	CATSPERG	TRUE	FALSE
chr19	38354849	T	G	ENST00000409235	ENSG00000099338	CATSPERG	TRUE	FALSE
chr19	38356482	A	C	ENST00000409235	ENSG00000099338	CATSPERG	FALSE	FALSE
chr19	38356482	A	G	ENST00000409235	ENSG00000099338	CATSPERG	FALSE	FALSE
chr19	38356482	A	T	ENST00000409235	ENSG00000099338	CATSPERG	FALSE	FALSE
chr19	38356483	G	A	ENST00000409235	ENSG00000099338	CATSPERG	FALSE	FALSE
chr19	38356483	G	C	ENST00000409235	ENSG00000099338	CATSPERG	FALSE	FALSE
chr19	38356483	G	T	ENST00000409235	ENSG00000099338	CATSPERG	FALSE	FALSE
chr19	38356489	C	T	ENST00000409235	ENSG00000099338	CATSPERG	TRUE	TRUE
chr19	38356501	G	T	ENST00000409235	ENSG00000099338	CATSPERG	TRUE	TRUE
chr19	38356516	C	T	ENST00000409235	ENSG00000099338	CATSPERG	TRUE	TRUE
chr19	38356520	G	A	ENST00000409235	ENSG00000099338	CATSPERG	TRUE	TRUE
chr19	38356521	G	A	ENST00000409235	ENSG00000099338	CATSPERG	TRUE	TRUE
chr19	38356530	C	A	ENST00000409235	ENSG00000099338	CATSPERG	TRUE	TRUE
chr19	38356531	G	T	ENST00000409235	ENSG00000099338	CATSPERG	TRUE	TRUE
chr19	38356534	C	T	ENST00000409235	ENSG00000099338	CATSPERG	TRUE	TRUE
chr19	38356540	G	T	ENST00000409235	ENSG00000099338	CATSPERG	TRUE	TRUE
chr19	38356544	G	A	ENST00000409235	ENSG00000099338	CATSPERG	FALSE	FALSE
chr19	38356544	G	C	ENST00000409235	ENSG00000099338	CATSPERG	FALSE	FALSE
chr19	38356544	G	T	ENST00000409235	ENSG00000099338	CATSPERG	FALSE	FALSE
chr19	38356545	T	A	ENST00000409235	ENSG00000099338	CATSPERG	FALSE	FALSE
chr19	38356545	T	C	ENST00000409235	ENSG00000099338	CATSPERG	FALSE	FALSE
chr19	38356545	T	G	ENST00000409235	ENSG00000099338	CATSPERG	FALSE	FALSE
chr19	38356740	A	C	ENST00000409235	ENSG00000099338	CATSPERG	FALSE	FALSE
chr19	38356740	A	G	ENST00000409235	ENSG00000099338	CATSPERG	FALSE	FALSE
chr19	38356740	A	T	ENST00000409235	ENSG00000099338	CATSPERG	FALSE	FALSE
chr19	38356741	G	A	ENST00000409235	ENSG00000099338	CATSPERG	FALSE	FALSE
chr19	38356741	G	C	ENST00000409235	ENSG00000099338	CATSPERG	FALSE	FALSE
chr19	38356741	G	T	ENST00000409235	ENSG00000099338	CATSPERG	FALSE	FALSE
chr19	38356752	C	A	ENST00000409235	ENSG00000099338	CATSPERG	TRUE	TRUE
chr19	38356763	G	A	ENST00000409235	ENSG00000099338	CATSPERG	TRUE	TRUE
chr19	38356764	G	A	ENST00000409235	ENSG00000099338	CATSPERG	TRUE	TRUE
chr19	38356768	G	T	ENST00000409235	ENSG00000099338	CATSPERG	TRUE	TRUE
chr19	38356773	C	A	ENST00000409235	ENSG00000099338	CATSPERG	TRUE	TRUE
chr19	38356773	C	G	ENST00000409235	ENSG00000099338	CATSPERG	TRUE	TRUE
chr19	38356783	G	T	ENST00000409235	ENSG00000099338	CATSPERG	TRUE	TRUE
chr19	38356788	T	A	ENST00000409235	ENSG00000099338	CATSPERG	TRUE	TRUE
chr19	38356788	T	G	ENST00000409235	ENSG00000099338	CATSPERG	TRUE	TRUE
chr19	38356807	G	T	ENST00000409235	ENSG00000099338	CATSPERG	TRUE	TRUE
chr19	38356813	G	T	ENST00000409235	ENSG00000099338	CATSPERG	TRUE	TRUE
chr19	38356818	T	A	ENST00000409235	ENSG00000099338	CATSPERG	TRUE	TRUE
chr19	38356818	T	G	ENST00000409235	ENSG00000099338	CATSPERG	TRUE	TRUE
chr19	38356831	A	T	ENST00000409235	ENSG00000099338	CATSPERG	TRUE	TRUE
chr19	38356840	C	T	ENST00000409235	ENSG00000099338	CATSPERG	TRUE	TRUE
chr19	38356854	C	A	ENST00000409235	ENSG00000099338	CATSPERG	TRUE	TRUE
chr19	38356854	C	G	ENST00000409235	ENSG00000099338	CATSPERG	TRUE	TRUE
chr19	38356862	G	A	ENST00000409235	ENSG00000099338	CATSPERG	FALSE	FALSE
chr19	38356862	G	C	ENST00000409235	ENSG00000099338	CATSPERG	FALSE	FALSE
chr19	38356862	G	T	ENST00000409235	ENSG00000099338	CATSPERG	FALSE	FALSE
chr19	38356863	T	A	ENST00000409235	ENSG00000099338	CATSPERG	FALSE	FALSE
chr19	38356863	T	C	ENST00000409235	ENSG00000099338	CATSPERG	FALSE	FALSE
chr19	38356863	T	G	ENST00000409235	ENSG00000099338	CATSPERG	FALSE	FALSE
chr19	38358276	A	C	ENST00000409235	ENSG00000099338	CATSPERG	FALSE	FALSE
chr19	38358276	A	G	ENST00000409235	ENSG00000099338	CATSPERG	FALSE	FALSE
chr19	38358276	A	T	ENST00000409235	ENSG00000099338	CATSPERG	FALSE	FALSE
chr19	38358277	G	A	ENST00000409235	ENSG00000099338	CATSPERG	FALSE	FALSE
chr19	38358277	G	C	ENST00000409235	ENSG00000099338	CATSPERG	FALSE	FALSE
chr19	38358277	G	T	ENST00000409235	ENSG00000099338	CATSPERG	FALSE	FALSE
chr19	38358292	G	T	ENST00000409235	ENSG00000099338	CATSPERG	TRUE	TRUE
chr19	38358303	C	A	ENST00000409235	ENSG00000099338	CATSPERG	TRUE	TRUE
chr19	38358303	C	G	ENST00000409235	ENSG00000099338	CATSPERG	TRUE	TRUE
chr19	38358313	G	T	ENST00000409235	ENSG00000099338	CATSPERG	TRUE	TRUE
chr19	38358325	G	T	ENST00000409235	ENSG00000099338	CATSPERG	TRUE	TRUE
chr19	38358329	G	A	ENST00000409235	ENSG00000099338	CATSPERG	FALSE	FALSE
chr19	38358329	G	C	ENST00000409235	ENSG00000099338	CATSPERG	FALSE	FALSE
chr19	38358329	G	T	ENST00000409235	ENSG00000099338	CATSPERG	FALSE	FALSE
chr19	38358330	T	A	ENST00000409235	ENSG00000099338	CATSPERG	FALSE	FALSE
chr19	38358330	T	C	ENST00000409235	ENSG00000099338	CATSPERG	FALSE	FALSE
chr19	38358330	T	G	ENST00000409235	ENSG00000099338	CATSPERG	FALSE	FALSE
chr19	38358430	A	C	ENST00000409235	ENSG00000099338	CATSPERG	TRUE	FALSE
chr19	38358430	A	G	ENST00000409235	ENSG00000099338	CATSPERG	TRUE	FALSE
chr19	38358430	A	T	ENST00000409235	ENSG00000099338	CATSPERG	TRUE	FALSE
chr19	38358431	G	A	ENST00000409235	ENSG00000099338	CATSPERG	TRUE	FALSE
chr19	38358431	G	C	ENST00000409235	ENSG00000099338	CATSPERG	TRUE	FALSE
chr19	38358431	G	T	ENST00000409235	ENSG00000099338	CATSPERG	TRUE	FALSE
chr19	38358434	C	T	ENST00000409235	ENSG00000099338	CATSPERG	TRUE	TRUE
chr19	38358437	G	T	ENST00000409235	ENSG00000099338	CATSPERG	TRUE	TRUE
chr19	38358441	T	A	ENST00000409235	ENSG00000099338	CATSPERG	TRUE	TRUE
chr19	38358443	G	T	ENST00000409235	ENSG00000099338	CATSPERG	TRUE	TRUE
chr19	38358467	G	T	ENST00000409235	ENSG00000099338	CATSPERG	TRUE	TRUE
chr19	38358475	C	A	ENST00000409235	ENSG00000099338	CATSPERG	TRUE	TRUE
chr19	38358475	C	G	ENST00000409235	ENSG00000099338	CATSPERG	TRUE	TRUE
chr19	38358497	A	T	ENST00000409235	ENSG00000099338	CATSPERG	TRUE	TRUE
chr19	38358511	T	A	ENST00000409235	ENSG00000099338	CATSPERG	TRUE	TRUE
chr19	38358520	C	A	ENST00000409235	ENSG00000099338	CATSPERG	TRUE	TRUE
chr19	38358520	C	G	ENST00000409235	ENSG00000099338	CATSPERG	TRUE	TRUE
chr19	38358540	G	A	ENST00000409235	ENSG00000099338	CATSPERG	TRUE	TRUE
chr19	38358541	G	A	ENST00000409235	ENSG00000099338	CATSPERG	TRUE	TRUE
chr19	38358557	C	T	ENST00000409235	ENSG00000099338	CATSPERG	TRUE	TRUE
chr19	38358562	G	A	ENST00000409235	ENSG00000099338	CATSPERG	TRUE	FALSE
chr19	38358562	G	C	ENST00000409235	ENSG00000099338	CATSPERG	TRUE	FALSE
chr19	38358562	G	T	ENST00000409235	ENSG00000099338	CATSPERG	TRUE	FALSE
chr19	38358563	T	A	ENST00000409235	ENSG00000099338	CATSPERG	TRUE	FALSE
chr19	38358563	T	C	ENST00000409235	ENSG00000099338	CATSPERG	TRUE	FALSE
chr19	38358563	T	G	ENST00000409235	ENSG00000099338	CATSPERG	TRUE	FALSE
chr19	38359468	A	C	ENST00000409235	ENSG00000099338	CATSPERG	TRUE	FALSE
chr19	38359468	A	G	ENST00000409235	ENSG00000099338	CATSPERG	TRUE	FALSE
chr19	38359468	A	T	ENST00000409235	ENSG00000099338	CATSPERG	TRUE	FALSE
chr19	38359469	G	A	ENST00000409235	ENSG00000099338	CATSPERG	TRUE	FALSE
chr19	38359469	G	C	ENST00000409235	ENSG00000099338	CATSPERG	TRUE	FALSE
chr19	38359469	G	T	ENST00000409235	ENSG00000099338	CATSPERG	TRUE	FALSE
chr19	38359477	A	T	ENST00000409235	ENSG00000099338	CATSPERG	TRUE	TRUE
chr19	38359480	G	T	ENST00000409235	ENSG00000099338	CATSPERG	TRUE	TRUE
chr19	38359494	C	A	ENST00000409235	ENSG00000099338	CATSPERG	TRUE	TRUE
chr19	38359494	C	G	ENST00000409235	ENSG00000099338	CATSPERG	TRUE	TRUE
chr19	38359510	A	T	ENST00000409235	ENSG00000099338	CATSPERG	TRUE	TRUE
chr19	38359513	G	T	ENST00000409235	ENSG00000099338	CATSPERG	TRUE	TRUE
chr19	38359525	A	T	ENST00000409235	ENSG00000099338	CATSPERG	TRUE	TRUE
chr19	38359530	C	A	ENST00000409235	ENSG00000099338	CATSPERG	TRUE	TRUE
chr19	38359530	C	G	ENST00000409235	ENSG00000099338	CATSPERG	TRUE	TRUE
chr19	38359537	A	T	ENST00000409235	ENSG00000099338	CATSPERG	TRUE	TRUE
chr19	38359541	C	A	ENST00000409235	ENSG00000099338	CATSPERG	TRUE	TRUE
chr19	38359570	G	T	ENST00000409235	ENSG00000099338	CATSPERG	TRUE	TRUE
chr19	38359576	G	T	ENST00000409235	ENSG00000099338	CATSPERG	TRUE	TRUE
chr19	38359579	G	T	ENST00000409235	ENSG00000099338	CATSPERG	TRUE	TRUE
chr19	38359582	G	A	ENST00000409235	ENSG00000099338	CATSPERG	TRUE	FALSE
chr19	38359582	G	C	ENST00000409235	ENSG00000099338	CATSPERG	TRUE	FALSE
chr19	38359582	G	T	ENST00000409235	ENSG00000099338	CATSPERG	TRUE	FALSE
chr19	38359583	T	A	ENST00000409235	ENSG00000099338	CATSPERG	TRUE	FALSE
chr19	38359583	T	C	ENST00000409235	ENSG00000099338	CATSPERG	TRUE	FALSE
chr19	38359583	T	G	ENST00000409235	ENSG00000099338	CATSPERG	TRUE	FALSE
chr19	38360487	A	C	ENST00000409235	ENSG00000099338	CATSPERG	TRUE	FALSE
chr19	38360487	A	G	ENST00000409235	ENSG00000099338	CATSPERG	TRUE	FALSE
chr19	38360487	A	T	ENST00000409235	ENSG00000099338	CATSPERG	TRUE	FALSE
chr19	38360488	G	A	ENST00000409235	ENSG00000099338	CATSPERG	TRUE	FALSE
chr19	38360488	G	C	ENST00000409235	ENSG00000099338	CATSPERG	TRUE	FALSE
chr19	38360488	G	T	ENST00000409235	ENSG00000099338	CATSPERG	TRUE	FALSE
chr19	38360493	G	A	ENST00000409235	ENSG00000099338	CATSPERG	TRUE	TRUE
chr19	38360494	G	A	ENST00000409235	ENSG00000099338	CATSPERG	TRUE	TRUE
chr19	38360497	C	A	ENST00000409235	ENSG00000099338	CATSPERG	TRUE	TRUE
chr19	38360497	C	G	ENST00000409235	ENSG00000099338	CATSPERG	TRUE	TRUE
chr19	38360504	G	T	ENST00000409235	ENSG00000099338	CATSPERG	TRUE	TRUE
chr19	38360515	C	A	ENST00000409235	ENSG00000099338	CATSPERG	TRUE	TRUE
chr19	38360515	C	G	ENST00000409235	ENSG00000099338	CATSPERG	TRUE	TRUE
chr19	38360524	C	A	ENST00000409235	ENSG00000099338	CATSPERG	TRUE	TRUE
chr19	38360524	C	G	ENST00000409235	ENSG00000099338	CATSPERG	TRUE	TRUE
chr19	38360525	C	T	ENST00000409235	ENSG00000099338	CATSPERG	TRUE	TRUE
chr19	38360540	A	T	ENST00000409235	ENSG00000099338	CATSPERG	TRUE	TRUE
chr19	38360547	G	A	ENST00000409235	ENSG00000099338	CATSPERG	TRUE	TRUE
chr19	38360548	G	A	ENST00000409235	ENSG00000099338	CATSPERG	TRUE	TRUE
chr19	38360549	C	T	ENST00000409235	ENSG00000099338	CATSPERG	TRUE	TRUE
chr19	38360565	T	A	ENST00000409235	ENSG00000099338	CATSPERG	TRUE	TRUE
chr19	38360565	T	G	ENST00000409235	ENSG00000099338	CATSPERG	TRUE	TRUE
chr19	38360567	A	T	ENST00000409235	ENSG00000099338	CATSPERG	TRUE	TRUE
chr19	38360576	C	T	ENST00000409235	ENSG00000099338	CATSPERG	TRUE	TRUE
chr19	38360579	C	T	ENST00000409235	ENSG00000099338	CATSPERG	TRUE	TRUE
chr19	38360593	C	A	ENST00000409235	ENSG00000099338	CATSPERG	TRUE	TRUE
chr19	38360593	C	G	ENST00000409235	ENSG00000099338	CATSPERG	TRUE	TRUE
chr19	38360603	G	T	ENST00000409235	ENSG00000099338	CATSPERG	TRUE	TRUE
chr19	38360626	C	A	ENST00000409235	ENSG00000099338	CATSPERG	TRUE	TRUE
chr19	38360626	C	G	ENST00000409235	ENSG00000099338	CATSPERG	TRUE	TRUE
chr19	38360627	G	T	ENST00000409235	ENSG00000099338	CATSPERG	TRUE	TRUE
chr19	38360636	A	T	ENST00000409235	ENSG00000099338	CATSPERG	TRUE	TRUE
chr19	38360644	C	A	ENST00000409235	ENSG00000099338	CATSPERG	TRUE	TRUE
chr19	38360644	C	G	ENST00000409235	ENSG00000099338	CATSPERG	TRUE	TRUE
chr19	38360645	C	T	ENST00000409235	ENSG00000099338	CATSPERG	TRUE	TRUE
chr19	38360648	G	A	ENST00000409235	ENSG00000099338	CATSPERG	TRUE	FALSE
chr19	38360648	G	C	ENST00000409235	ENSG00000099338	CATSPERG	TRUE	FALSE
chr19	38360648	G	T	ENST00000409235	ENSG00000099338	CATSPERG	TRUE	FALSE
chr19	38360649	T	A	ENST00000409235	ENSG00000099338	CATSPERG	TRUE	FALSE
chr19	38360649	T	C	ENST00000409235	ENSG00000099338	CATSPERG	TRUE	FALSE
chr19	38360649	T	G	ENST00000409235	ENSG00000099338	CATSPERG	TRUE	FALSE
chr19	38360729	A	C	ENST00000409235	ENSG00000099338	CATSPERG	TRUE	FALSE
chr19	38360729	A	G	ENST00000409235	ENSG00000099338	CATSPERG	TRUE	FALSE
chr19	38360729	A	T	ENST00000409235	ENSG00000099338	CATSPERG	TRUE	FALSE
chr19	38360730	G	A	ENST00000409235	ENSG00000099338	CATSPERG	TRUE	FALSE
chr19	38360730	G	C	ENST00000409235	ENSG00000099338	CATSPERG	TRUE	FALSE
chr19	38360730	G	T	ENST00000409235	ENSG00000099338	CATSPERG	TRUE	FALSE
chr19	38360739	C	A	ENST00000409235	ENSG00000099338	CATSPERG	TRUE	TRUE
chr19	38360739	C	G	ENST00000409235	ENSG00000099338	CATSPERG	TRUE	TRUE
chr19	38360752	C	T	ENST00000409235	ENSG00000099338	CATSPERG	TRUE	TRUE
chr19	38360755	A	T	ENST00000409235	ENSG00000099338	CATSPERG	TRUE	TRUE
chr19	38360761	C	T	ENST00000409235	ENSG00000099338	CATSPERG	TRUE	TRUE
chr19	38360770	A	T	ENST00000409235	ENSG00000099338	CATSPERG	TRUE	TRUE
chr19	38360788	G	T	ENST00000409235	ENSG00000099338	CATSPERG	TRUE	TRUE
chr19	38360791	C	T	ENST00000409235	ENSG00000099338	CATSPERG	TRUE	TRUE
chr19	38360805	T	A	ENST00000409235	ENSG00000099338	CATSPERG	TRUE	TRUE
chr19	38360805	T	G	ENST00000409235	ENSG00000099338	CATSPERG	TRUE	TRUE
chr19	38360806	C	T	ENST00000409235	ENSG00000099338	CATSPERG	TRUE	TRUE
chr19	38360809	C	T	ENST00000409235	ENSG00000099338	CATSPERG	TRUE	TRUE
chr19	38360826	T	A	ENST00000409235	ENSG00000099338	CATSPERG	TRUE	TRUE
chr19	38360826	T	G	ENST00000409235	ENSG00000099338	CATSPERG	TRUE	TRUE
chr19	38360831	T	A	ENST00000409235	ENSG00000099338	CATSPERG	TRUE	TRUE
chr19	38360833	G	T	ENST00000409235	ENSG00000099338	CATSPERG	TRUE	TRUE
chr19	38360839	A	T	ENST00000409235	ENSG00000099338	CATSPERG	TRUE	TRUE
chr19	38360844	G	A	ENST00000409235	ENSG00000099338	CATSPERG	TRUE	FALSE
chr19	38360844	G	C	ENST00000409235	ENSG00000099338	CATSPERG	TRUE	FALSE
chr19	38360844	G	T	ENST00000409235	ENSG00000099338	CATSPERG	TRUE	FALSE
chr19	38360845	T	A	ENST00000409235	ENSG00000099338	CATSPERG	TRUE	FALSE
chr19	38360845	T	C	ENST00000409235	ENSG00000099338	CATSPERG	TRUE	FALSE
chr19	38360845	T	G	ENST00000409235	ENSG00000099338	CATSPERG	TRUE	FALSE
chr19	38361646	A	C	ENST00000409235	ENSG00000099338	CATSPERG	TRUE	FALSE
chr19	38361646	A	G	ENST00000409235	ENSG00000099338	CATSPERG	TRUE	FALSE
chr19	38361646	A	T	ENST00000409235	ENSG00000099338	CATSPERG	TRUE	FALSE
chr19	38361647	G	A	ENST00000409235	ENSG00000099338	CATSPERG	TRUE	FALSE
chr19	38361647	G	C	ENST00000409235	ENSG00000099338	CATSPERG	TRUE	FALSE
chr19	38361647	G	T	ENST00000409235	ENSG00000099338	CATSPERG	TRUE	FALSE
chr19	38361654	C	A	ENST00000409235	ENSG00000099338	CATSPERG	TRUE	TRUE
chr19	38361654	C	G	ENST00000409235	ENSG00000099338	CATSPERG	TRUE	TRUE
chr19	38361656	T	A	ENST00000409235	ENSG00000099338	CATSPERG	TRUE	TRUE
chr19	38361681	C	A	ENST00000409235	ENSG00000099338	CATSPERG	TRUE	TRUE
chr19	38361689	C	A	ENST00000409235	ENSG00000099338	CATSPERG	TRUE	TRUE
chr19	38361721	C	T	ENST00000409235	ENSG00000099338	CATSPERG	TRUE	TRUE
chr19	38361724	A	T	ENST00000409235	ENSG00000099338	CATSPERG	TRUE	TRUE
chr19	38361729	C	A	ENST00000409235	ENSG00000099338	CATSPERG	TRUE	TRUE
chr19	38361729	C	G	ENST00000409235	ENSG00000099338	CATSPERG	TRUE	TRUE
chr19	38361736	C	T	ENST00000409235	ENSG00000099338	CATSPERG	TRUE	TRUE
chr19	38361739	G	T	ENST00000409235	ENSG00000099338	CATSPERG	TRUE	TRUE
chr19	38361747	C	A	ENST00000409235	ENSG00000099338	CATSPERG	TRUE	TRUE
chr19	38361747	C	G	ENST00000409235	ENSG00000099338	CATSPERG	TRUE	TRUE
chr19	38361772	G	T	ENST00000409235	ENSG00000099338	CATSPERG	TRUE	TRUE
chr19	38361779	C	A	ENST00000409235	ENSG00000099338	CATSPERG	TRUE	TRUE
chr19	38361793	G	T	ENST00000409235	ENSG00000099338	CATSPERG	TRUE	TRUE
chr19	38361800	C	A	ENST00000409235	ENSG00000099338	CATSPERG	TRUE	TRUE
chr19	38361813	C	A	ENST00000409235	ENSG00000099338	CATSPERG	TRUE	TRUE
chr19	38361813	C	G	ENST00000409235	ENSG00000099338	CATSPERG	TRUE	TRUE
chr19	38361814	C	T	ENST00000409235	ENSG00000099338	CATSPERG	TRUE	TRUE
chr19	38361828	C	A	ENST00000409235	ENSG00000099338	CATSPERG	TRUE	TRUE
chr19	38361828	C	G	ENST00000409235	ENSG00000099338	CATSPERG	TRUE	TRUE
chr19	38361831	C	A	ENST00000409235	ENSG00000099338	CATSPERG	TRUE	TRUE
chr19	38361831	C	G	ENST00000409235	ENSG00000099338	CATSPERG	TRUE	TRUE
chr19	38361839	G	A	ENST00000409235	ENSG00000099338	CATSPERG	TRUE	TRUE
chr19	38361840	G	A	ENST00000409235	ENSG00000099338	CATSPERG	TRUE	TRUE
chr19	38361855	C	A	ENST00000409235	ENSG00000099338	CATSPERG	TRUE	TRUE
chr19	38361855	C	G	ENST00000409235	ENSG00000099338	CATSPERG	TRUE	TRUE
chr19	38361859	A	T	ENST00000409235	ENSG00000099338	CATSPERG	TRUE	TRUE
chr19	38361862	G	A	ENST00000409235	ENSG00000099338	CATSPERG	TRUE	FALSE
chr19	38361862	G	C	ENST00000409235	ENSG00000099338	CATSPERG	TRUE	FALSE
chr19	38361862	G	T	ENST00000409235	ENSG00000099338	CATSPERG	TRUE	FALSE
chr19	38361863	T	A	ENST00000409235	ENSG00000099338	CATSPERG	TRUE	FALSE
chr19	38361863	T	C	ENST00000409235	ENSG00000099338	CATSPERG	TRUE	FALSE
chr19	38361863	T	G	ENST00000409235	ENSG00000099338	CATSPERG	TRUE	FALSE
chr19	38362208	A	C	ENST00000409235	ENSG00000099338	CATSPERG	FALSE	FALSE
chr19	38362208	A	G	ENST00000409235	ENSG00000099338	CATSPERG	FALSE	FALSE
chr19	38362208	A	T	ENST00000409235	ENSG00000099338	CATSPERG	FALSE	FALSE
chr19	38362209	G	A	ENST00000409235	ENSG00000099338	CATSPERG	FALSE	FALSE
chr19	38362209	G	C	ENST00000409235	ENSG00000099338	CATSPERG	FALSE	FALSE
chr19	38362209	G	T	ENST00000409235	ENSG00000099338	CATSPERG	FALSE	FALSE
chr19	38362215	C	A	ENST00000409235	ENSG00000099338	CATSPERG	TRUE	TRUE
chr19	38362215	C	G	ENST00000409235	ENSG00000099338	CATSPERG	TRUE	TRUE
chr19	38362241	G	A	ENST00000409235	ENSG00000099338	CATSPERG	TRUE	TRUE
chr19	38362242	G	A	ENST00000409235	ENSG00000099338	CATSPERG	TRUE	TRUE
chr19	38362247	G	A	ENST00000409235	ENSG00000099338	CATSPERG	TRUE	TRUE
chr19	38362248	G	A	ENST00000409235	ENSG00000099338	CATSPERG	TRUE	TRUE
chr19	38362250	G	A	ENST00000409235	ENSG00000099338	CATSPERG	TRUE	TRUE
chr19	38362251	G	A	ENST00000409235	ENSG00000099338	CATSPERG	TRUE	TRUE
chr19	38362261	A	T	ENST00000409235	ENSG00000099338	CATSPERG	TRUE	TRUE
chr19	38362264	C	T	ENST00000409235	ENSG00000099338	CATSPERG	TRUE	TRUE
chr19	38362270	C	T	ENST00000409235	ENSG00000099338	CATSPERG	TRUE	TRUE
chr19	38362273	G	A	ENST00000409235	ENSG00000099338	CATSPERG	TRUE	FALSE
chr19	38362273	G	C	ENST00000409235	ENSG00000099338	CATSPERG	TRUE	FALSE
chr19	38362273	G	T	ENST00000409235	ENSG00000099338	CATSPERG	TRUE	FALSE
chr19	38362274	T	A	ENST00000409235	ENSG00000099338	CATSPERG	TRUE	FALSE
chr19	38362274	T	C	ENST00000409235	ENSG00000099338	CATSPERG	TRUE	FALSE
chr19	38362274	T	G	ENST00000409235	ENSG00000099338	CATSPERG	TRUE	FALSE
chr19	38362374	A	C	ENST00000409235	ENSG00000099338	CATSPERG	TRUE	FALSE
chr19	38362374	A	G	ENST00000409235	ENSG00000099338	CATSPERG	TRUE	FALSE
chr19	38362374	A	T	ENST00000409235	ENSG00000099338	CATSPERG	TRUE	FALSE
chr19	38362375	G	A	ENST00000409235	ENSG00000099338	CATSPERG	TRUE	FALSE
chr19	38362375	G	C	ENST00000409235	ENSG00000099338	CATSPERG	TRUE	FALSE
chr19	38362375	G	T	ENST00000409235	ENSG00000099338	CATSPERG	TRUE	FALSE
chr19	38362381	C	A	ENST00000409235	ENSG00000099338	CATSPERG	TRUE	TRUE
chr19	38362381	C	G	ENST00000409235	ENSG00000099338	CATSPERG	TRUE	TRUE
chr19	38362384	C	A	ENST00000409235	ENSG00000099338	CATSPERG	TRUE	TRUE
chr19	38362384	C	G	ENST00000409235	ENSG00000099338	CATSPERG	TRUE	TRUE
chr19	38362392	T	A	ENST00000409235	ENSG00000099338	CATSPERG	TRUE	TRUE
chr19	38362404	G	A	ENST00000409235	ENSG00000099338	CATSPERG	TRUE	TRUE
chr19	38362405	G	A	ENST00000409235	ENSG00000099338	CATSPERG	TRUE	TRUE
chr19	38362406	C	T	ENST00000409235	ENSG00000099338	CATSPERG	TRUE	TRUE
chr19	38362430	G	T	ENST00000409235	ENSG00000099338	CATSPERG	TRUE	TRUE
chr19	38362444	C	A	ENST00000409235	ENSG00000099338	CATSPERG	TRUE	TRUE
chr19	38362444	C	G	ENST00000409235	ENSG00000099338	CATSPERG	TRUE	TRUE
chr19	38362445	G	T	ENST00000409235	ENSG00000099338	CATSPERG	TRUE	TRUE
chr19	38362448	A	T	ENST00000409235	ENSG00000099338	CATSPERG	TRUE	TRUE
chr19	38362456	C	A	ENST00000409235	ENSG00000099338	CATSPERG	TRUE	TRUE
chr19	38362456	C	G	ENST00000409235	ENSG00000099338	CATSPERG	TRUE	TRUE
chr19	38362463	G	T	ENST00000409235	ENSG00000099338	CATSPERG	TRUE	TRUE
chr19	38362474	C	A	ENST00000409235	ENSG00000099338	CATSPERG	TRUE	TRUE
chr19	38362474	C	G	ENST00000409235	ENSG00000099338	CATSPERG	TRUE	TRUE
chr19	38362475	G	T	ENST00000409235	ENSG00000099338	CATSPERG	TRUE	TRUE
chr19	38362484	G	T	ENST00000409235	ENSG00000099338	CATSPERG	TRUE	TRUE
chr19	38362502	A	T	ENST00000409235	ENSG00000099338	CATSPERG	TRUE	TRUE
chr19	38362511	G	T	ENST00000409235	ENSG00000099338	CATSPERG	TRUE	TRUE
chr19	38362516	C	A	ENST00000409235	ENSG00000099338	CATSPERG	TRUE	TRUE
chr19	38362516	C	G	ENST00000409235	ENSG00000099338	CATSPERG	TRUE	TRUE
chr19	38362536	C	A	ENST00000409235	ENSG00000099338	CATSPERG	TRUE	TRUE
chr19	38362541	C	T	ENST00000409235	ENSG00000099338	CATSPERG	TRUE	TRUE
chr19	38362551	C	A	ENST00000409235	ENSG00000099338	CATSPERG	TRUE	TRUE
chr19	38362562	C	T	ENST00000409235	ENSG00000099338	CATSPERG	TRUE	TRUE
chr19	38362566	C	A	ENST00000409235	ENSG00000099338	CATSPERG	TRUE	TRUE
chr19	38362566	C	G	ENST00000409235	ENSG00000099338	CATSPERG	TRUE	TRUE
chr19	38362568	G	T	ENST00000409235	ENSG00000099338	CATSPERG	TRUE	TRUE
chr19	38362575	G	A	ENST00000409235	ENSG00000099338	CATSPERG	FALSE	FALSE
chr19	38362575	G	C	ENST00000409235	ENSG00000099338	CATSPERG	FALSE	FALSE
chr19	38362575	G	T	ENST00000409235	ENSG00000099338	CATSPERG	FALSE	FALSE
chr19	38362576	T	A	ENST00000409235	ENSG00000099338	CATSPERG	FALSE	FALSE
chr19	38362576	T	C	ENST00000409235	ENSG00000099338	CATSPERG	FALSE	FALSE
chr19	38362576	T	G	ENST00000409235	ENSG00000099338	CATSPERG	FALSE	FALSE
chr19	38362712	A	C	ENST00000409235	ENSG00000099338	CATSPERG	TRUE	FALSE
chr19	38362712	A	G	ENST00000409235	ENSG00000099338	CATSPERG	TRUE	FALSE
chr19	38362712	A	T	ENST00000409235	ENSG00000099338	CATSPERG	TRUE	FALSE
chr19	38362713	G	A	ENST00000409235	ENSG00000099338	CATSPERG	TRUE	FALSE
chr19	38362713	G	C	ENST00000409235	ENSG00000099338	CATSPERG	TRUE	FALSE
chr19	38362713	G	T	ENST00000409235	ENSG00000099338	CATSPERG	TRUE	FALSE
chr19	38362725	C	T	ENST00000409235	ENSG00000099338	CATSPERG	TRUE	TRUE
chr19	38362737	C	T	ENST00000409235	ENSG00000099338	CATSPERG	TRUE	TRUE
chr19	38362775	C	A	ENST00000409235	ENSG00000099338	CATSPERG	TRUE	TRUE
chr19	38362779	G	T	ENST00000409235	ENSG00000099338	CATSPERG	TRUE	TRUE
chr19	38362786	C	A	ENST00000409235	ENSG00000099338	CATSPERG	TRUE	TRUE
chr19	38362791	A	T	ENST00000409235	ENSG00000099338	CATSPERG	TRUE	TRUE
chr19	38362794	C	T	ENST00000409235	ENSG00000099338	CATSPERG	TRUE	TRUE
chr19	38362797	G	T	ENST00000409235	ENSG00000099338	CATSPERG	TRUE	TRUE
chr19	38362819	C	A	ENST00000409235	ENSG00000099338	CATSPERG
chr19	38362831	C	A	ENST00000409235	ENSG00000099338	CATSPERG
chr19	38362833	G	A	ENST00000409235	ENSG00000099338	CATSPERG	TRUE	FALSE
chr19	38362833	G	C	ENST00000409235	ENSG00000099338	CATSPERG	TRUE	FALSE
chr19	38362833	G	T	ENST00000409235	ENSG00000099338	CATSPERG	TRUE	FALSE
chr19	38362834	T	A	ENST00000409235	ENSG00000099338	CATSPERG	TRUE	FALSE
chr19	38362834	T	C	ENST00000409235	ENSG00000099338	CATSPERG	TRUE	FALSE
chr19	38362834	T	G	ENST00000409235	ENSG00000099338	CATSPERG	TRUE	FALSE
chr19	38364889	A	C	ENST00000409235	ENSG00000099338	CATSPERG	TRUE	FALSE
chr19	38364889	A	G	ENST00000409235	ENSG00000099338	CATSPERG	TRUE	FALSE
chr19	38364889	A	T	ENST00000409235	ENSG00000099338	CATSPERG	TRUE	FALSE
chr19	38364890	G	A	ENST00000409235	ENSG00000099338	CATSPERG	TRUE	FALSE
chr19	38364890	G	C	ENST00000409235	ENSG00000099338	CATSPERG	TRUE	FALSE
chr19	38364890	G	T	ENST00000409235	ENSG00000099338	CATSPERG	TRUE	FALSE
chr19	38364900	A	T	ENST00000409235	ENSG00000099338	CATSPERG	TRUE	TRUE
chr19	38364906	A	T	ENST00000409235	ENSG00000099338	CATSPERG	TRUE	TRUE
chr19	38364909	A	T	ENST00000409235	ENSG00000099338	CATSPERG	TRUE	TRUE
chr19	38364917	C	A	ENST00000409235	ENSG00000099338	CATSPERG	TRUE	TRUE
chr19	38364920	T	A	ENST00000409235	ENSG00000099338	CATSPERG	TRUE	TRUE
chr19	38364920	T	G	ENST00000409235	ENSG00000099338	CATSPERG	TRUE	TRUE
chr19	38364924	C	T	ENST00000409235	ENSG00000099338	CATSPERG	TRUE	TRUE
chr19	38364936	G	T	ENST00000409235	ENSG00000099338	CATSPERG	TRUE	TRUE
chr19	38364951	G	T	ENST00000409235	ENSG00000099338	CATSPERG	TRUE	TRUE
chr19	38364972	G	A	ENST00000409235	ENSG00000099338	CATSPERG	TRUE	FALSE
chr19	38364972	G	C	ENST00000409235	ENSG00000099338	CATSPERG	TRUE	FALSE
chr19	38364972	G	T	ENST00000409235	ENSG00000099338	CATSPERG	TRUE	FALSE
chr19	38364973	T	A	ENST00000409235	ENSG00000099338	CATSPERG	TRUE	FALSE
chr19	38364973	T	C	ENST00000409235	ENSG00000099338	CATSPERG	TRUE	FALSE
chr19	38364973	T	G	ENST00000409235	ENSG00000099338	CATSPERG	TRUE	FALSE
chr19	38365059	A	C	ENST00000409235	ENSG00000099338	CATSPERG	FALSE	FALSE
chr19	38365059	A	G	ENST00000409235	ENSG00000099338	CATSPERG	FALSE	FALSE
chr19	38365059	A	T	ENST00000409235	ENSG00000099338	CATSPERG	FALSE	FALSE
chr19	38365060	G	A	ENST00000409235	ENSG00000099338	CATSPERG	FALSE	FALSE
chr19	38365060	G	C	ENST00000409235	ENSG00000099338	CATSPERG	FALSE	FALSE
chr19	38365060	G	T	ENST00000409235	ENSG00000099338	CATSPERG	FALSE	FALSE
chr19	38365071	C	A	ENST00000409235	ENSG00000099338	CATSPERG	TRUE	TRUE
chr19	38365071	C	G	ENST00000409235	ENSG00000099338	CATSPERG	TRUE	TRUE
chr19	38365084	C	A	ENST00000409235	ENSG00000099338	CATSPERG	TRUE	TRUE
chr19	38365088	C	T	ENST00000409235	ENSG00000099338	CATSPERG	TRUE	TRUE
chr19	38365091	G	T	ENST00000409235	ENSG00000099338	CATSPERG	TRUE	TRUE
chr19	38365115	C	T	ENST00000409235	ENSG00000099338	CATSPERG	TRUE	TRUE
chr19	38365118	G	A	ENST00000409235	ENSG00000099338	CATSPERG	FALSE	FALSE
chr19	38365118	G	C	ENST00000409235	ENSG00000099338	CATSPERG	FALSE	FALSE
chr19	38365118	G	T	ENST00000409235	ENSG00000099338	CATSPERG	FALSE	FALSE
chr19	38365119	T	A	ENST00000409235	ENSG00000099338	CATSPERG	FALSE	FALSE
chr19	38365119	T	C	ENST00000409235	ENSG00000099338	CATSPERG	FALSE	FALSE
chr19	38365119	T	G	ENST00000409235	ENSG00000099338	CATSPERG	FALSE	FALSE
chr19	38367154	A	C	ENST00000409235	ENSG00000099338	CATSPERG	FALSE	FALSE
chr19	38367154	A	G	ENST00000409235	ENSG00000099338	CATSPERG	FALSE	FALSE
chr19	38367154	A	T	ENST00000409235	ENSG00000099338	CATSPERG	FALSE	FALSE
chr19	38367155	G	A	ENST00000409235	ENSG00000099338	CATSPERG	TRUE	FALSE
chr19	38367155	G	C	ENST00000409235	ENSG00000099338	CATSPERG	FALSE	FALSE
chr19	38367155	G	T	ENST00000409235	ENSG00000099338	CATSPERG	FALSE	FALSE
chr19	38367188	C	A	ENST00000409235	ENSG00000099338	CATSPERG	TRUE	TRUE
chr19	38367198	A	T	ENST00000409235	ENSG00000099338	CATSPERG	TRUE	TRUE
chr19	38367224	C	A	ENST00000409235	ENSG00000099338	CATSPERG	TRUE	TRUE
chr19	38367224	C	G	ENST00000409235	ENSG00000099338	CATSPERG	TRUE	TRUE
chr19	38367231	G	T	ENST00000409235	ENSG00000099338	CATSPERG	TRUE	TRUE
chr19	38367236	C	A	ENST00000409235	ENSG00000099338	CATSPERG	TRUE	TRUE
chr19	38367236	C	G	ENST00000409235	ENSG00000099338	CATSPERG	TRUE	TRUE
chr19	38367246	A	T	ENST00000409235	ENSG00000099338	CATSPERG	TRUE	TRUE
chr19	38367252	A	T	ENST00000409235	ENSG00000099338	CATSPERG	TRUE	TRUE
chr19	38367260	C	A	ENST00000409235	ENSG00000099338	CATSPERG	TRUE	TRUE
chr19	38367260	C	G	ENST00000409235	ENSG00000099338	CATSPERG	TRUE	TRUE
chr19	38367269	C	A	ENST00000409235	ENSG00000099338	CATSPERG	TRUE	TRUE
chr19	38367285	G	T	ENST00000409235	ENSG00000099338	CATSPERG	TRUE	TRUE
chr19	38367296	C	A	ENST00000409235	ENSG00000099338	CATSPERG	TRUE	TRUE
chr19	38367313	G	A	ENST00000409235	ENSG00000099338	CATSPERG	FALSE	FALSE
chr19	38367313	G	C	ENST00000409235	ENSG00000099338	CATSPERG	FALSE	FALSE
chr19	38367313	G	T	ENST00000409235	ENSG00000099338	CATSPERG	FALSE	FALSE
chr19	38367314	T	A	ENST00000409235	ENSG00000099338	CATSPERG	FALSE	FALSE
chr19	38367314	T	C	ENST00000409235	ENSG00000099338	CATSPERG	FALSE	FALSE
chr19	38367314	T	G	ENST00000409235	ENSG00000099338	CATSPERG	FALSE	FALSE
chr19	38367507	A	C	ENST00000409235	ENSG00000099338	CATSPERG	FALSE	FALSE
chr19	38367507	A	G	ENST00000409235	ENSG00000099338	CATSPERG	FALSE	FALSE
chr19	38367507	A	T	ENST00000409235	ENSG00000099338	CATSPERG	FALSE	FALSE
chr19	38367508	G	A	ENST00000409235	ENSG00000099338	CATSPERG	FALSE	FALSE
chr19	38367508	G	C	ENST00000409235	ENSG00000099338	CATSPERG	FALSE	FALSE
chr19	38367508	G	T	ENST00000409235	ENSG00000099338	CATSPERG	FALSE	FALSE
chr19	38367516	C	A	ENST00000409235	ENSG00000099338	CATSPERG	TRUE	TRUE
chr19	38367516	C	G	ENST00000409235	ENSG00000099338	CATSPERG	TRUE	TRUE
chr19	38367527	T	A	ENST00000409235	ENSG00000099338	CATSPERG	TRUE	TRUE
chr19	38367532	C	T	ENST00000409235	ENSG00000099338	CATSPERG	TRUE	TRUE
chr19	38367539	T	A	ENST00000409235	ENSG00000099338	CATSPERG	TRUE	TRUE
chr19	38367547	G	T	ENST00000409235	ENSG00000099338	CATSPERG	TRUE	TRUE
chr19	38367565	C	T	ENST00000409235	ENSG00000099338	CATSPERG	TRUE	TRUE
chr19	38367573	G	A	ENST00000409235	ENSG00000099338	CATSPERG	FALSE	FALSE
chr19	38367573	G	C	ENST00000409235	ENSG00000099338	CATSPERG	FALSE	FALSE
chr19	38367573	G	T	ENST00000409235	ENSG00000099338	CATSPERG	FALSE	FALSE
chr19	38367574	T	A	ENST00000409235	ENSG00000099338	CATSPERG	FALSE	FALSE
chr19	38367574	T	C	ENST00000409235	ENSG00000099338	CATSPERG	FALSE	FALSE
chr19	38367574	T	G	ENST00000409235	ENSG00000099338	CATSPERG	FALSE	FALSE
chr19	38367679	A	C	ENST00000409235	ENSG00000099338	CATSPERG	FALSE	FALSE
chr19	38367679	A	G	ENST00000409235	ENSG00000099338	CATSPERG	FALSE	FALSE
chr19	38367679	A	T	ENST00000409235	ENSG00000099338	CATSPERG	FALSE	FALSE
chr19	38367680	G	A	ENST00000409235	ENSG00000099338	CATSPERG	FALSE	FALSE
chr19	38367680	G	C	ENST00000409235	ENSG00000099338	CATSPERG	FALSE	FALSE
chr19	38367680	G	T	ENST00000409235	ENSG00000099338	CATSPERG	FALSE	FALSE
chr19	38367684	T	A	ENST00000409235	ENSG00000099338	CATSPERG	TRUE	TRUE
chr19	38367684	T	G	ENST00000409235	ENSG00000099338	CATSPERG	TRUE	TRUE
chr19	38367727	A	T	ENST00000409235	ENSG00000099338	CATSPERG	TRUE	TRUE
chr19	38367735	C	A	ENST00000409235	ENSG00000099338	CATSPERG	TRUE	TRUE
chr19	38367735	C	G	ENST00000409235	ENSG00000099338	CATSPERG	TRUE	TRUE
chr19	38367739	G	T	ENST00000409235	ENSG00000099338	CATSPERG	TRUE	TRUE
chr19	38367745	G	T	ENST00000409235	ENSG00000099338	CATSPERG	TRUE	TRUE
chr19	38367753	C	A	ENST00000409235	ENSG00000099338	CATSPERG	TRUE	TRUE
chr19	38367753	C	G	ENST00000409235	ENSG00000099338	CATSPERG	TRUE	TRUE
chr19	38367775	A	T	ENST00000409235	ENSG00000099338	CATSPERG	TRUE	TRUE
chr19	38367777	G	A	ENST00000409235	ENSG00000099338	CATSPERG	FALSE	FALSE
chr19	38367777	G	C	ENST00000409235	ENSG00000099338	CATSPERG	FALSE	FALSE
chr19	38367777	G	T	ENST00000409235	ENSG00000099338	CATSPERG	FALSE	FALSE
chr19	38367778	T	A	ENST00000409235	ENSG00000099338	CATSPERG	FALSE	FALSE
chr19	38367778	T	C	ENST00000409235	ENSG00000099338	CATSPERG	FALSE	FALSE
chr19	38367778	T	G	ENST00000409235	ENSG00000099338	CATSPERG	FALSE	FALSE
chr19	38368046	A	C	ENST00000409235	ENSG00000099338	CATSPERG	TRUE	FALSE
chr19	38368046	A	G	ENST00000409235	ENSG00000099338	CATSPERG	TRUE	FALSE
chr19	38368046	A	T	ENST00000409235	ENSG00000099338	CATSPERG	TRUE	FALSE
chr19	38368047	G	A	ENST00000409235	ENSG00000099338	CATSPERG	TRUE	FALSE
chr19	38368047	G	C	ENST00000409235	ENSG00000099338	CATSPERG	TRUE	FALSE
chr19	38368047	G	T	ENST00000409235	ENSG00000099338	CATSPERG	TRUE	FALSE
chr19	38368065	G	A	ENST00000409235	ENSG00000099338	CATSPERG	TRUE	TRUE
chr19	38368066	G	A	ENST00000409235	ENSG00000099338	CATSPERG	TRUE	TRUE
chr19	38368091	A	T	ENST00000409235	ENSG00000099338	CATSPERG	TRUE	TRUE
chr19	38368098	C	A	ENST00000409235	ENSG00000099338	CATSPERG	TRUE	TRUE
chr19	38368098	C	G	ENST00000409235	ENSG00000099338	CATSPERG	TRUE	TRUE
chr19	38368121	G	T	ENST00000409235	ENSG00000099338	CATSPERG	TRUE	TRUE
chr19	38368136	G	T	ENST00000409235	ENSG00000099338	CATSPERG	TRUE	TRUE
chr19	38368138	G	A	ENST00000409235	ENSG00000099338	CATSPERG	TRUE	FALSE
chr19	38368138	G	C	ENST00000409235	ENSG00000099338	CATSPERG	TRUE	FALSE
chr19	38368138	G	T	ENST00000409235	ENSG00000099338	CATSPERG	TRUE	FALSE
chr19	38368139	T	A	ENST00000409235	ENSG00000099338	CATSPERG	TRUE	FALSE
chr19	38368139	T	C	ENST00000409235	ENSG00000099338	CATSPERG	TRUE	FALSE
chr19	38368139	T	G	ENST00000409235	ENSG00000099338	CATSPERG	TRUE	FALSE
chr19	38369970	A	C	ENST00000409235	ENSG00000099338	CATSPERG	TRUE	FALSE
chr19	38369970	A	G	ENST00000409235	ENSG00000099338	CATSPERG	TRUE	FALSE
chr19	38369970	A	T	ENST00000409235	ENSG00000099338	CATSPERG	TRUE	FALSE
chr19	38369971	G	A	ENST00000409235	ENSG00000099338	CATSPERG	TRUE	FALSE
chr19	38369971	G	C	ENST00000409235	ENSG00000099338	CATSPERG	TRUE	FALSE
chr19	38369971	G	T	ENST00000409235	ENSG00000099338	CATSPERG	TRUE	FALSE
chr19	38369974	G	A	ENST00000409235	ENSG00000099338	CATSPERG	TRUE	TRUE
chr19	38369975	G	A	ENST00000409235	ENSG00000099338	CATSPERG	TRUE	TRUE
chr19	38369981	T	A	ENST00000409235	ENSG00000099338	CATSPERG	TRUE	TRUE
chr19	38369985	G	T	ENST00000409235	ENSG00000099338	CATSPERG	TRUE	TRUE
chr19	38369999	C	A	ENST00000409235	ENSG00000099338	CATSPERG	TRUE	TRUE
chr19	38370002	T	A	ENST00000409235	ENSG00000099338	CATSPERG	TRUE	TRUE
chr19	38370002	T	G	ENST00000409235	ENSG00000099338	CATSPERG	TRUE	TRUE
chr19	38370015	C	T	ENST00000409235	ENSG00000099338	CATSPERG	TRUE	TRUE
chr19	38370033	G	T	ENST00000409235	ENSG00000099338	CATSPERG	TRUE	TRUE
chr19	38370045	A	T	ENST00000409235	ENSG00000099338	CATSPERG	TRUE	TRUE
chr19	38370052	T	A	ENST00000409235	ENSG00000099338	CATSPERG	TRUE	TRUE
chr19	38370063	A	T	ENST00000409235	ENSG00000099338	CATSPERG	TRUE	TRUE
chr19	38370065	G	A	ENST00000409235	ENSG00000099338	CATSPERG	TRUE	FALSE
chr19	38370065	G	C	ENST00000409235	ENSG00000099338	CATSPERG	TRUE	FALSE
chr19	38370065	G	T	ENST00000409235	ENSG00000099338	CATSPERG	TRUE	FALSE
chr19	38370066	T	A	ENST00000409235	ENSG00000099338	CATSPERG	TRUE	FALSE
chr19	38370066	T	C	ENST00000409235	ENSG00000099338	CATSPERG	TRUE	FALSE
chr19	38370066	T	G	ENST00000409235	ENSG00000099338	CATSPERG	TRUE	FALSE
chr19	38370157	A	C	ENST00000409235	ENSG00000099338	CATSPERG	TRUE	FALSE
chr19	38370157	A	G	ENST00000409235	ENSG00000099338	CATSPERG	TRUE	FALSE
chr19	38370157	A	T	ENST00000409235	ENSG00000099338	CATSPERG	TRUE	FALSE
chr19	38370158	G	A	ENST00000409235	ENSG00000099338	CATSPERG	TRUE	FALSE
chr19	38370158	G	C	ENST00000409235	ENSG00000099338	CATSPERG	TRUE	FALSE
chr19	38370158	G	T	ENST00000409235	ENSG00000099338	CATSPERG	TRUE	FALSE
chr19	38370160	G	T	ENST00000409235	ENSG00000099338	CATSPERG	TRUE	TRUE
chr19	38370180	C	A	ENST00000409235	ENSG00000099338	CATSPERG	TRUE	TRUE
chr19	38370180	C	G	ENST00000409235	ENSG00000099338	CATSPERG	TRUE	TRUE
chr19	38370183	C	A	ENST00000409235	ENSG00000099338	CATSPERG	TRUE	TRUE
chr19	38370189	C	A	ENST00000409235	ENSG00000099338	CATSPERG	TRUE	TRUE
chr19	38370189	C	G	ENST00000409235	ENSG00000099338	CATSPERG	TRUE	TRUE
chr19	38370190	C	T	ENST00000409235	ENSG00000099338	CATSPERG	TRUE	TRUE
chr19	38370235	A	T	ENST00000409235	ENSG00000099338	CATSPERG	FALSE	FALSE
chr19	38370259	G	A	ENST00000409235	ENSG00000099338	CATSPERG	TRUE	FALSE
chr19	38370259	G	C	ENST00000409235	ENSG00000099338	CATSPERG	TRUE	FALSE
chr19	38370259	G	T	ENST00000409235	ENSG00000099338	CATSPERG	TRUE	FALSE
chr19	38370260	T	A	ENST00000409235	ENSG00000099338	CATSPERG	TRUE	FALSE
chr19	38370260	T	C	ENST00000409235	ENSG00000099338	CATSPERG	FALSE	FALSE
chr19	38370260	T	G	ENST00000409235	ENSG00000099338	CATSPERG	TRUE	FALSE
chr19	38370524	A	C	ENST00000409235	ENSG00000099338	CATSPERG	TRUE	FALSE
chr19	38370524	A	G	ENST00000409235	ENSG00000099338	CATSPERG	TRUE	FALSE
chr19	38370524	A	T	ENST00000409235	ENSG00000099338	CATSPERG	TRUE	FALSE
chr19	38370525	G	A	ENST00000409235	ENSG00000099338	CATSPERG	TRUE	FALSE
chr19	38370525	G	C	ENST00000409235	ENSG00000099338	CATSPERG	TRUE	FALSE
chr19	38370525	G	T	ENST00000409235	ENSG00000099338	CATSPERG	TRUE	FALSE
chr19	38370530	C	A	ENST00000409235	ENSG00000099338	CATSPERG	FALSE	FALSE
chr19	38370530	C	G	ENST00000409235	ENSG00000099338	CATSPERG	FALSE	FALSE
chr19	38370564	C	A	ENST00000409235	ENSG00000099338	CATSPERG	FALSE	FALSE
chr19	38370564	C	G	ENST00000409235	ENSG00000099338	CATSPERG	FALSE	FALSE
chr19	38370576	C	A	ENST00000409235	ENSG00000099338	CATSPERG	FALSE	FALSE
chr19	38370584	G	A	ENST00000409235	ENSG00000099338	CATSPERG	FALSE	FALSE
chr19	38370585	G	A	ENST00000409235	ENSG00000099338	CATSPERG	FALSE	FALSE
chr19	38370598	A	T	ENST00000409235	ENSG00000099338	CATSPERG	FALSE	FALSE
chr19	38370606	C	A	ENST00000409235	ENSG00000099338	CATSPERG	FALSE	FALSE
chr19	38370620	G	A	ENST00000409235	ENSG00000099338	CATSPERG	FALSE	FALSE
chr19	38370621	G	A	ENST00000409235	ENSG00000099338	CATSPERG	FALSE	FALSE
chr19	38370622	A	T	ENST00000409235	ENSG00000099338	CATSPERG	FALSE	FALSE
chr19	38370644	C	A	ENST00000409235	ENSG00000099338	CATSPERG	FALSE	FALSE
chr19	38370644	C	G	ENST00000409235	ENSG00000099338	CATSPERG	FALSE	FALSE
chr19	38370646	G	T	ENST00000409235	ENSG00000099338	CATSPERG	FALSE	FALSE
chr19	38370654	C	A	ENST00000409235	ENSG00000099338	CATSPERG	FALSE	FALSE
chr19	38370654	C	G	ENST00000409235	ENSG00000099338	CATSPERG	FALSE	FALSE
chr19	38370657	C	A	ENST00000409235	ENSG00000099338	CATSPERG	FALSE	FALSE
chr19	38370657	C	G	ENST00000409235	ENSG00000099338	CATSPERG	FALSE	FALSE
chr19	38370663	C	A	ENST00000409235	ENSG00000099338	CATSPERG	FALSE	FALSE
chr19	38370663	C	G	ENST00000409235	ENSG00000099338	CATSPERG	FALSE	FALSE
chr19	38370676	G	T	ENST00000409235	ENSG00000099338	CATSPERG	FALSE	FALSE
chr19	38370683	C	A	ENST00000409235	ENSG00000099338	CATSPERG	FALSE	FALSE
chr19	38370700	A	T	ENST00000409235	ENSG00000099338	CATSPERG	FALSE	FALSE
chr19	38370742	G	T	ENST00000409235	ENSG00000099338	CATSPERG	FALSE	FALSE
chr19	38370754	G	T	ENST00000409235	ENSG00000099338	CATSPERG	FALSE	FALSE
chr19	38370760	A	T	ENST00000409235	ENSG00000099338	CATSPERG	FALSE	FALSE
chr19	38370763	G	T	ENST00000409235	ENSG00000099338	CATSPERG	FALSE	FALSE
chr19	38370772	G	T	ENST00000409235	ENSG00000099338	CATSPERG	FALSE	FALSE
chr19	38370775	A	T	ENST00000409235	ENSG00000099338	CATSPERG	FALSE	FALSE
chr19	38370778	C	T	ENST00000409235	ENSG00000099338	CATSPERG	FALSE	FALSE
chr19	38370782	T	A	ENST00000409235	ENSG00000099338	CATSPERG	FALSE	FALSE
chr19	38374611	A	T	ENST00000215071	ENSG00000099341	PSMD8	FALSE	FALSE
chr19	38374638	C	T	ENST00000215071	ENSG00000099341	PSMD8	FALSE	FALSE
chr19	38374641	G	T	ENST00000215071	ENSG00000099341	PSMD8	FALSE	FALSE
chr19	38374644	C	T	ENST00000215071	ENSG00000099341	PSMD8	FALSE	FALSE
chr19	38374674	C	T	ENST00000215071	ENSG00000099341	PSMD8	TRUE	TRUE
chr19	38374699	T	A	ENST00000215071	ENSG00000099341	PSMD8	TRUE	TRUE
chr19	38374742	T	A	ENST00000215071	ENSG00000099341	PSMD8	TRUE	TRUE
chr19	38374754	C	A	ENST00000215071	ENSG00000099341	PSMD8	TRUE	TRUE
chr19	38374758	A	T	ENST00000215071	ENSG00000099341	PSMD8	TRUE	TRUE
chr19	38374762	C	A	ENST00000215071	ENSG00000099341	PSMD8	TRUE	TRUE
chr19	38374762	C	G	ENST00000215071	ENSG00000099341	PSMD8	TRUE	TRUE
chr19	38374783	C	A	ENST00000215071	ENSG00000099341	PSMD8	TRUE	TRUE
chr19	38374783	C	G	ENST00000215071	ENSG00000099341	PSMD8	TRUE	TRUE
chr19	38374788	A	T	ENST00000215071	ENSG00000099341	PSMD8	TRUE	TRUE
chr19	38374828	C	A	ENST00000215071	ENSG00000099341	PSMD8	TRUE	TRUE
chr19	38374852	C	A	ENST00000215071	ENSG00000099341	PSMD8	TRUE	TRUE
chr19	38374866	C	T	ENST00000215071	ENSG00000099341	PSMD8	TRUE	TRUE
chr19	38374886	C	A	ENST00000215071	ENSG00000099341	PSMD8	TRUE	TRUE
chr19	38374886	C	G	ENST00000215071	ENSG00000099341	PSMD8	TRUE	TRUE
chr19	38374887	G	T	ENST00000215071	ENSG00000099341	PSMD8	TRUE	TRUE
chr19	38374890	C	T	ENST00000215071	ENSG00000099341	PSMD8	TRUE	TRUE
chr19	38374896	A	T	ENST00000215071	ENSG00000099341	PSMD8	TRUE	TRUE
chr19	38374902	G	T	ENST00000215071	ENSG00000099341	PSMD8	TRUE	TRUE
chr19	38374906	G	A	ENST00000215071	ENSG00000099341	PSMD8	TRUE	TRUE
chr19	38374907	G	A	ENST00000215071	ENSG00000099341	PSMD8	TRUE	TRUE
chr19	38374914	A	T	ENST00000215071	ENSG00000099341	PSMD8	TRUE	TRUE
chr19	38374932	A	T	ENST00000215071	ENSG00000099341	PSMD8	TRUE	TRUE
chr19	38374937	C	A	ENST00000215071	ENSG00000099341	PSMD8	TRUE	TRUE
chr19	38374941	G	T	ENST00000215071	ENSG00000099341	PSMD8	TRUE	TRUE
chr19	38374944	G	T	ENST00000215071	ENSG00000099341	PSMD8	TRUE	TRUE
chr19	38374953	C	T	ENST00000215071	ENSG00000099341	PSMD8	TRUE	TRUE
chr19	38374959	A	T	ENST00000215071	ENSG00000099341	PSMD8	TRUE	TRUE
chr19	38374962	G	A	ENST00000215071	ENSG00000099341	PSMD8	TRUE	FALSE
chr19	38374962	G	C	ENST00000215071	ENSG00000099341	PSMD8	TRUE	FALSE
chr19	38374962	G	T	ENST00000215071	ENSG00000099341	PSMD8	TRUE	FALSE
chr19	38374963	T	A	ENST00000215071	ENSG00000099341	PSMD8	TRUE	FALSE
chr19	38374963	T	C	ENST00000215071	ENSG00000099341	PSMD8	TRUE	FALSE
chr19	38374963	T	G	ENST00000215071	ENSG00000099341	PSMD8	TRUE	FALSE
chr19	38376158	A	C	ENST00000215071	ENSG00000099341	PSMD8	TRUE	FALSE
chr19	38376158	A	G	ENST00000215071	ENSG00000099341	PSMD8	TRUE	FALSE
chr19	38376158	A	T	ENST00000215071	ENSG00000099341	PSMD8	TRUE	FALSE
chr19	38376159	G	A	ENST00000215071	ENSG00000099341	PSMD8	TRUE	FALSE
chr19	38376159	G	C	ENST00000215071	ENSG00000099341	PSMD8	TRUE	FALSE
chr19	38376159	G	T	ENST00000215071	ENSG00000099341	PSMD8	TRUE	FALSE
chr19	38376172	G	T	ENST00000215071	ENSG00000099341	PSMD8
chr19	38376185	T	A	ENST00000215071	ENSG00000099341	PSMD8
chr19	38376202	A	T	ENST00000215071	ENSG00000099341	PSMD8	TRUE	TRUE
chr19	38376211	A	T	ENST00000215071	ENSG00000099341	PSMD8	TRUE	TRUE
chr19	38376214	C	T	ENST00000215071	ENSG00000099341	PSMD8	TRUE	TRUE
chr19	38376217	C	T	ENST00000215071	ENSG00000099341	PSMD8	TRUE	TRUE
chr19	38376233	G	A	ENST00000215071	ENSG00000099341	PSMD8	TRUE	FALSE
chr19	38376233	G	C	ENST00000215071	ENSG00000099341	PSMD8	TRUE	FALSE
chr19	38376233	G	T	ENST00000215071	ENSG00000099341	PSMD8	TRUE	FALSE
chr19	38376234	T	A	ENST00000215071	ENSG00000099341	PSMD8	TRUE	FALSE
chr19	38376234	T	C	ENST00000215071	ENSG00000099341	PSMD8	TRUE	FALSE
chr19	38376234	T	G	ENST00000215071	ENSG00000099341	PSMD8	TRUE	FALSE
chr19	38376350	A	C	ENST00000215071	ENSG00000099341	PSMD8	TRUE	FALSE
chr19	38376350	A	G	ENST00000215071	ENSG00000099341	PSMD8	TRUE	FALSE
chr19	38376350	A	T	ENST00000215071	ENSG00000099341	PSMD8	TRUE	FALSE
chr19	38376351	G	A	ENST00000215071	ENSG00000099341	PSMD8	TRUE	FALSE
chr19	38376351	G	C	ENST00000215071	ENSG00000099341	PSMD8	TRUE	FALSE
chr19	38376351	G	T	ENST00000215071	ENSG00000099341	PSMD8	TRUE	FALSE
chr19	38376363	G	T	ENST00000215071	ENSG00000099341	PSMD8	TRUE	TRUE
chr19	38376375	C	T	ENST00000215071	ENSG00000099341	PSMD8	TRUE	TRUE
chr19	38376379	G	A	ENST00000215071	ENSG00000099341	PSMD8	TRUE	TRUE
chr19	38376380	G	A	ENST00000215071	ENSG00000099341	PSMD8	TRUE	TRUE
chr19	38376393	A	T	ENST00000215071	ENSG00000099341	PSMD8	TRUE	TRUE
chr19	38376411	G	T	ENST00000215071	ENSG00000099341	PSMD8	TRUE	TRUE
chr19	38376419	C	A	ENST00000215071	ENSG00000099341	PSMD8	TRUE	TRUE
chr19	38376419	C	G	ENST00000215071	ENSG00000099341	PSMD8	TRUE	TRUE
chr19	38376426	C	T	ENST00000215071	ENSG00000099341	PSMD8	TRUE	TRUE
chr19	38376432	A	T	ENST00000215071	ENSG00000099341	PSMD8	TRUE	TRUE
chr19	38376437	C	A	ENST00000215071	ENSG00000099341	PSMD8	TRUE	TRUE
chr19	38376440	C	A	ENST00000215071	ENSG00000099341	PSMD8	TRUE	TRUE
chr19	38376440	C	G	ENST00000215071	ENSG00000099341	PSMD8	TRUE	TRUE
chr19	38376443	C	A	ENST00000215071	ENSG00000099341	PSMD8	TRUE	TRUE
chr19	38376443	C	G	ENST00000215071	ENSG00000099341	PSMD8	TRUE	TRUE
chr19	38376452	C	A	ENST00000215071	ENSG00000099341	PSMD8	TRUE	TRUE
chr19	38376452	C	G	ENST00000215071	ENSG00000099341	PSMD8	TRUE	TRUE
chr19	38376453	A	T	ENST00000215071	ENSG00000099341	PSMD8	TRUE	TRUE
chr19	38376455	G	A	ENST00000215071	ENSG00000099341	PSMD8	TRUE	FALSE
chr19	38376455	G	C	ENST00000215071	ENSG00000099341	PSMD8	TRUE	FALSE
chr19	38376455	G	T	ENST00000215071	ENSG00000099341	PSMD8	TRUE	FALSE
chr19	38376456	T	A	ENST00000215071	ENSG00000099341	PSMD8	TRUE	FALSE
chr19	38376456	T	C	ENST00000215071	ENSG00000099341	PSMD8	TRUE	FALSE
chr19	38376456	T	G	ENST00000215071	ENSG00000099341	PSMD8	TRUE	FALSE
chr19	38379238	A	C	ENST00000215071	ENSG00000099341	PSMD8	TRUE	FALSE
chr19	38379238	A	G	ENST00000215071	ENSG00000099341	PSMD8	TRUE	FALSE
chr19	38379238	A	T	ENST00000215071	ENSG00000099341	PSMD8	TRUE	FALSE
chr19	38379239	G	A	ENST00000215071	ENSG00000099341	PSMD8	TRUE	FALSE
chr19	38379239	G	C	ENST00000215071	ENSG00000099341	PSMD8	TRUE	FALSE
chr19	38379239	G	T	ENST00000215071	ENSG00000099341	PSMD8	TRUE	FALSE
chr19	38379241	G	T	ENST00000215071	ENSG00000099341	PSMD8	TRUE	TRUE
chr19	38379244	C	T	ENST00000215071	ENSG00000099341	PSMD8	TRUE	TRUE
chr19	38379253	G	T	ENST00000215071	ENSG00000099341	PSMD8	TRUE	TRUE
chr19	38379257	C	A	ENST00000215071	ENSG00000099341	PSMD8	TRUE	TRUE
chr19	38379257	C	G	ENST00000215071	ENSG00000099341	PSMD8	TRUE	TRUE
chr19	38379264	T	A	ENST00000215071	ENSG00000099341	PSMD8	TRUE	TRUE
chr19	38379264	T	G	ENST00000215071	ENSG00000099341	PSMD8	TRUE	TRUE
chr19	38379271	C	T	ENST00000215071	ENSG00000099341	PSMD8	TRUE	TRUE
chr19	38379278	T	A	ENST00000215071	ENSG00000099341	PSMD8	TRUE	TRUE
chr19	38379307	C	T	ENST00000215071	ENSG00000099341	PSMD8	TRUE	TRUE
chr19	38379322	G	T	ENST00000215071	ENSG00000099341	PSMD8	TRUE	TRUE
chr19	38379334	G	T	ENST00000215071	ENSG00000099341	PSMD8	TRUE	TRUE
chr19	38379338	T	A	ENST00000215071	ENSG00000099341	PSMD8	TRUE	TRUE
chr19	38379340	G	T	ENST00000215071	ENSG00000099341	PSMD8	TRUE	TRUE
chr19	38379355	A	T	ENST00000215071	ENSG00000099341	PSMD8	TRUE	TRUE
chr19	38379364	C	T	ENST00000215071	ENSG00000099341	PSMD8	TRUE	TRUE
chr19	38379378	C	A	ENST00000215071	ENSG00000099341	PSMD8	TRUE	TRUE
chr19	38379378	C	G	ENST00000215071	ENSG00000099341	PSMD8	TRUE	TRUE
chr19	38379382	A	T	ENST00000215071	ENSG00000099341	PSMD8	TRUE	TRUE
chr19	38379400	G	T	ENST00000215071	ENSG00000099341	PSMD8	TRUE	TRUE
chr19	38379403	C	T	ENST00000215071	ENSG00000099341	PSMD8	TRUE	TRUE
chr19	38379406	G	A	ENST00000215071	ENSG00000099341	PSMD8	TRUE	FALSE
chr19	38379406	G	C	ENST00000215071	ENSG00000099341	PSMD8	TRUE	FALSE
chr19	38379406	G	T	ENST00000215071	ENSG00000099341	PSMD8	TRUE	FALSE
chr19	38379407	T	A	ENST00000215071	ENSG00000099341	PSMD8	TRUE	FALSE
chr19	38379407	T	C	ENST00000215071	ENSG00000099341	PSMD8	TRUE	FALSE
chr19	38379407	T	G	ENST00000215071	ENSG00000099341	PSMD8	TRUE	FALSE
chr19	38380897	A	C	ENST00000215071	ENSG00000099341	PSMD8	TRUE	FALSE
chr19	38380897	A	G	ENST00000215071	ENSG00000099341	PSMD8	TRUE	FALSE
chr19	38380897	A	T	ENST00000215071	ENSG00000099341	PSMD8	TRUE	FALSE
chr19	38380898	G	A	ENST00000215071	ENSG00000099341	PSMD8	TRUE	FALSE
chr19	38380898	G	C	ENST00000215071	ENSG00000099341	PSMD8	TRUE	FALSE
chr19	38380898	G	T	ENST00000215071	ENSG00000099341	PSMD8	TRUE	FALSE
chr19	38380901	C	A	ENST00000215071	ENSG00000099341	PSMD8
chr19	38380901	C	G	ENST00000215071	ENSG00000099341	PSMD8
chr19	38380908	G	T	ENST00000215071	ENSG00000099341	PSMD8
chr19	38380919	C	A	ENST00000215071	ENSG00000099341	PSMD8
chr19	38380919	C	G	ENST00000215071	ENSG00000099341	PSMD8
chr19	38380923	A	T	ENST00000215071	ENSG00000099341	PSMD8
chr19	38380938	A	T	ENST00000215071	ENSG00000099341	PSMD8
chr19	38380956	G	T	ENST00000215071	ENSG00000099341	PSMD8
chr19	38380964	C	A	ENST00000215071	ENSG00000099341	PSMD8
chr19	38380964	C	G	ENST00000215071	ENSG00000099341	PSMD8
chr19	38381000	G	A	ENST00000215071	ENSG00000099341	PSMD8	TRUE	FALSE
chr19	38381000	G	C	ENST00000215071	ENSG00000099341	PSMD8	TRUE	TRUE
chr19	38381000	G	T	ENST00000215071	ENSG00000099341	PSMD8	TRUE	FALSE
chr19	38381001	T	A	ENST00000215071	ENSG00000099341	PSMD8	TRUE	FALSE
chr19	38381001	T	C	ENST00000215071	ENSG00000099341	PSMD8	FALSE	FALSE
chr19	38381001	T	G	ENST00000215071	ENSG00000099341	PSMD8	TRUE	FALSE
chr19	38382115	A	C	ENST00000215071	ENSG00000099341	PSMD8	TRUE	FALSE
chr19	38382115	A	G	ENST00000215071	ENSG00000099341	PSMD8	TRUE	FALSE
chr19	38382115	A	T	ENST00000215071	ENSG00000099341	PSMD8	TRUE	FALSE
chr19	38382116	G	A	ENST00000215071	ENSG00000099341	PSMD8	TRUE	FALSE
chr19	38382116	G	C	ENST00000215071	ENSG00000099341	PSMD8	TRUE	FALSE
chr19	38382116	G	T	ENST00000215071	ENSG00000099341	PSMD8	TRUE	FALSE
chr19	38382121	G	T	ENST00000215071	ENSG00000099341	PSMD8	TRUE	TRUE
chr19	38382135	C	A	ENST00000215071	ENSG00000099341	PSMD8	TRUE	TRUE
chr19	38382139	G	T	ENST00000215071	ENSG00000099341	PSMD8	TRUE	TRUE
chr19	38382142	A	T	ENST00000215071	ENSG00000099341	PSMD8	TRUE	TRUE
chr19	38382150	C	A	ENST00000215071	ENSG00000099341	PSMD8	TRUE	TRUE
chr19	38382150	C	G	ENST00000215071	ENSG00000099341	PSMD8	TRUE	TRUE
chr19	38382151	G	T	ENST00000215071	ENSG00000099341	PSMD8	TRUE	TRUE
chr19	38382154	A	T	ENST00000215071	ENSG00000099341	PSMD8	TRUE	TRUE
chr19	38382169	G	T	ENST00000215071	ENSG00000099341	PSMD8	TRUE	TRUE
chr19	38382202	A	T	ENST00000215071	ENSG00000099341	PSMD8	FALSE	FALSE
chr19	38382205	A	T	ENST00000215071	ENSG00000099341	PSMD8	FALSE	FALSE
chr19	38382219	C	A	ENST00000215071	ENSG00000099341	PSMD8	FALSE	FALSE
chr19	38382219	C	G	ENST00000215071	ENSG00000099341	PSMD8	FALSE	FALSE
chr19	38382223	A	T	ENST00000215071	ENSG00000099341	PSMD8	FALSE	FALSE
chr19	38382226	A	T	ENST00000215071	ENSG00000099341	PSMD8	FALSE	FALSE
chr19	38382229	G	A	ENST00000215071	ENSG00000099341	PSMD8	TRUE	FALSE
chr19	38382229	G	C	ENST00000215071	ENSG00000099341	PSMD8	TRUE	FALSE
chr19	38382229	G	T	ENST00000215071	ENSG00000099341	PSMD8	TRUE	FALSE
chr19	38382230	T	A	ENST00000215071	ENSG00000099341	PSMD8	TRUE	FALSE
chr19	38382230	T	C	ENST00000215071	ENSG00000099341	PSMD8	TRUE	FALSE
chr19	38382230	T	G	ENST00000215071	ENSG00000099341	PSMD8	TRUE	FALSE
chr19	38383251	A	C	ENST00000215071	ENSG00000099341	PSMD8	TRUE	FALSE
chr19	38383251	A	G	ENST00000215071	ENSG00000099341	PSMD8	TRUE	FALSE
chr19	38383251	A	T	ENST00000215071	ENSG00000099341	PSMD8	TRUE	FALSE
chr19	38383252	G	A	ENST00000215071	ENSG00000099341	PSMD8	TRUE	FALSE
chr19	38383252	G	C	ENST00000215071	ENSG00000099341	PSMD8	TRUE	FALSE
chr19	38383252	G	T	ENST00000215071	ENSG00000099341	PSMD8	TRUE	FALSE
chr19	38383253	C	T	ENST00000215071	ENSG00000099341	PSMD8	FALSE	FALSE
chr19	38383260	G	A	ENST00000215071	ENSG00000099341	PSMD8	FALSE	FALSE
chr19	38383261	G	A	ENST00000215071	ENSG00000099341	PSMD8	FALSE	FALSE
chr19	38383282	C	A	ENST00000215071	ENSG00000099341	PSMD8	FALSE	FALSE
chr19	38383282	C	G	ENST00000215071	ENSG00000099341	PSMD8	FALSE	FALSE
chr19	38383285	C	A	ENST00000215071	ENSG00000099341	PSMD8	FALSE	FALSE
chr19	38383285	C	G	ENST00000215071	ENSG00000099341	PSMD8	FALSE	FALSE
chr19	38383298	C	T	ENST00000215071	ENSG00000099341	PSMD8	FALSE	FALSE
chr19	38383301	C	T	ENST00000215071	ENSG00000099341	PSMD8	FALSE	FALSE
chr19	38383304	C	T	ENST00000215071	ENSG00000099341	PSMD8	FALSE	FALSE
chr19	38383307	A	T	ENST00000215071	ENSG00000099341	PSMD8	FALSE	FALSE
chr19	38383313	G	T	ENST00000215071	ENSG00000099341	PSMD8	FALSE	FALSE
chr19	38383337	G	T	ENST00000215071	ENSG00000099341	PSMD8	FALSE	FALSE
chr19	38383346	A	T	ENST00000215071	ENSG00000099341	PSMD8	FALSE	FALSE
chr19	38383349	C	T	ENST00000215071	ENSG00000099341	PSMD8	FALSE	FALSE
chr19	38383358	G	T	ENST00000215071	ENSG00000099341	PSMD8	FALSE	FALSE
chr19	38383363	T	A	ENST00000215071	ENSG00000099341	PSMD8	FALSE	FALSE
chr19	38383363	T	G	ENST00000215071	ENSG00000099341	PSMD8	FALSE	FALSE
chr19	38383370	C	T	ENST00000215071	ENSG00000099341	PSMD8	FALSE	FALSE
chr19	38383376	G	T	ENST00000215071	ENSG00000099341	PSMD8	FALSE	FALSE
chr19	38384432	G	A	ENST00000334928	ENSG00000179168	GGN	FALSE	FALSE
chr19	38384434	A	T	ENST00000334928	ENSG00000179168	GGN	FALSE	FALSE
chr19	38384439	G	C	ENST00000334928	ENSG00000179168	GGN	FALSE	FALSE
chr19	38384439	G	T	ENST00000334928	ENSG00000179168	GGN	FALSE	FALSE
chr19	38384447	C	A	ENST00000334928	ENSG00000179168	GGN	FALSE	FALSE
chr19	38384453	T	A	ENST00000334928	ENSG00000179168	GGN	FALSE	FALSE
chr19	38384477	T	A	ENST00000334928	ENSG00000179168	GGN	FALSE	FALSE
chr19	38384490	C	T	ENST00000334928	ENSG00000179168	GGN	FALSE	FALSE
chr19	38384491	C	T	ENST00000334928	ENSG00000179168	GGN	FALSE	FALSE
chr19	38384501	C	A	ENST00000334928	ENSG00000179168	GGN	FALSE	FALSE
chr19	38384529	C	T	ENST00000334928	ENSG00000179168	GGN	FALSE	FALSE
chr19	38384530	C	A	ENST00000334928	ENSG00000179168	GGN	FALSE	FALSE
chr19	38384530	C	G	ENST00000334928	ENSG00000179168	GGN	FALSE	FALSE
chr19	38384530	C	T	ENST00000334928	ENSG00000179168	GGN	FALSE	FALSE
chr19	38384531	T	A	ENST00000334928	ENSG00000179168	GGN	FALSE	FALSE
chr19	38384531	T	C	ENST00000334928	ENSG00000179168	GGN	FALSE	FALSE
chr19	38384531	T	G	ENST00000334928	ENSG00000179168	GGN	FALSE	FALSE
chr19	38385419	A	C	ENST00000334928	ENSG00000179168	GGN	TRUE	FALSE
chr19	38385419	A	G	ENST00000334928	ENSG00000179168	GGN	TRUE	FALSE
chr19	38385419	A	T	ENST00000334928	ENSG00000179168	GGN	TRUE	FALSE
chr19	38385420	C	A	ENST00000334928	ENSG00000179168	GGN	TRUE	FALSE
chr19	38385420	C	G	ENST00000334928	ENSG00000179168	GGN	TRUE	FALSE
chr19	38385420	C	T	ENST00000334928	ENSG00000179168	GGN	TRUE	FALSE
chr19	38385421	C	T	ENST00000334928	ENSG00000179168	GGN	FALSE	FALSE
chr19	38385461	G	A	ENST00000334928	ENSG00000179168	GGN	FALSE	FALSE
chr19	38385468	G	T	ENST00000334928	ENSG00000179168	GGN	FALSE	FALSE
chr19	38385471	G	C	ENST00000334928	ENSG00000179168	GGN	FALSE	FALSE
chr19	38385471	G	T	ENST00000334928	ENSG00000179168	GGN	FALSE	FALSE
chr19	38385474	A	T	ENST00000334928	ENSG00000179168	GGN	TRUE	TRUE
chr19	38385479	T	A	ENST00000334928	ENSG00000179168	GGN	TRUE	TRUE
chr19	38385480	G	T	ENST00000334928	ENSG00000179168	GGN	TRUE	TRUE
chr19	38385486	A	T	ENST00000334928	ENSG00000179168	GGN	TRUE	TRUE
chr19	38385503	G	A	ENST00000334928	ENSG00000179168	GGN	TRUE	TRUE
chr19	38385513	C	T	ENST00000334928	ENSG00000179168	GGN	TRUE	TRUE
chr19	38385514	C	T	ENST00000334928	ENSG00000179168	GGN	TRUE	TRUE
chr19	38385551	G	A	ENST00000334928	ENSG00000179168	GGN	TRUE	TRUE
chr19	38385578	C	A	ENST00000334928	ENSG00000179168	GGN	TRUE	TRUE
chr19	38385611	G	A	ENST00000334928	ENSG00000179168	GGN	TRUE	TRUE
chr19	38385614	C	A	ENST00000334928	ENSG00000179168	GGN	TRUE	TRUE
chr19	38385629	C	A	ENST00000334928	ENSG00000179168	GGN	TRUE	TRUE
chr19	38385634	A	T	ENST00000334928	ENSG00000179168	GGN	TRUE	TRUE
chr19	38385644	T	A	ENST00000334928	ENSG00000179168	GGN	TRUE	TRUE
chr19	38385677	T	A	ENST00000334928	ENSG00000179168	GGN	TRUE	TRUE
chr19	38385698	T	A	ENST00000334928	ENSG00000179168	GGN	TRUE	TRUE
chr19	38385739	G	T	ENST00000334928	ENSG00000179168	GGN	TRUE	TRUE
chr19	38385746	C	A	ENST00000334928	ENSG00000179168	GGN	TRUE	TRUE
chr19	38385788	G	A	ENST00000334928	ENSG00000179168	GGN	TRUE	TRUE
chr19	38385799	A	C	ENST00000334928	ENSG00000179168	GGN	TRUE	TRUE
chr19	38385799	A	T	ENST00000334928	ENSG00000179168	GGN	TRUE	TRUE
chr19	38385841	G	C	ENST00000334928	ENSG00000179168	GGN	TRUE	TRUE
chr19	38385841	G	T	ENST00000334928	ENSG00000179168	GGN	TRUE	TRUE
chr19	38385845	C	A	ENST00000334928	ENSG00000179168	GGN	TRUE	TRUE
chr19	38385848	T	A	ENST00000334928	ENSG00000179168	GGN	TRUE	TRUE
chr19	38385899	G	A	ENST00000334928	ENSG00000179168	GGN	TRUE	TRUE
chr19	38385914	G	A	ENST00000334928	ENSG00000179168	GGN	TRUE	TRUE
chr19	38385952	A	C	ENST00000334928	ENSG00000179168	GGN	TRUE	TRUE
chr19	38385952	A	T	ENST00000334928	ENSG00000179168	GGN	TRUE	TRUE
chr19	38385956	C	A	ENST00000334928	ENSG00000179168	GGN	TRUE	TRUE
chr19	38385959	G	A	ENST00000334928	ENSG00000179168	GGN	TRUE	TRUE
chr19	38385989	C	A	ENST00000334928	ENSG00000179168	GGN	TRUE	TRUE
chr19	38386066	G	C	ENST00000334928	ENSG00000179168	GGN	TRUE	TRUE
chr19	38386066	G	T	ENST00000334928	ENSG00000179168	GGN	TRUE	TRUE
chr19	38386076	G	A	ENST00000334928	ENSG00000179168	GGN	TRUE	TRUE
chr19	38386079	C	A	ENST00000334928	ENSG00000179168	GGN	TRUE	TRUE
chr19	38386101	C	T	ENST00000334928	ENSG00000179168	GGN	TRUE	TRUE
chr19	38386102	C	T	ENST00000334928	ENSG00000179168	GGN	TRUE	TRUE
chr19	38386133	G	A	ENST00000334928	ENSG00000179168	GGN	TRUE	TRUE
chr19	38386151	C	A	ENST00000334928	ENSG00000179168	GGN	TRUE	TRUE
chr19	38386181	C	A	ENST00000334928	ENSG00000179168	GGN	TRUE	TRUE
chr19	38386203	C	T	ENST00000334928	ENSG00000179168	GGN	TRUE	TRUE
chr19	38386204	C	T	ENST00000334928	ENSG00000179168	GGN	TRUE	TRUE
chr19	38386214	T	A	ENST00000334928	ENSG00000179168	GGN	TRUE	TRUE
chr19	38386220	T	A	ENST00000334928	ENSG00000179168	GGN	TRUE	TRUE
chr19	38386222	G	T	ENST00000334928	ENSG00000179168	GGN	TRUE	TRUE
chr19	38386239	G	C	ENST00000334928	ENSG00000179168	GGN	TRUE	TRUE
chr19	38386239	G	T	ENST00000334928	ENSG00000179168	GGN	TRUE	TRUE
chr19	38386268	G	A	ENST00000334928	ENSG00000179168	GGN	TRUE	TRUE
chr19	38386282	G	T	ENST00000334928	ENSG00000179168	GGN	TRUE	TRUE
chr19	38386296	G	T	ENST00000334928	ENSG00000179168	GGN	TRUE	TRUE
chr19	38386304	C	A	ENST00000334928	ENSG00000179168	GGN	TRUE	TRUE
chr19	38386313	C	A	ENST00000334928	ENSG00000179168	GGN	TRUE	TRUE
chr19	38386322	C	A	ENST00000334928	ENSG00000179168	GGN	TRUE	TRUE
chr19	38386325	C	A	ENST00000334928	ENSG00000179168	GGN	TRUE	TRUE
chr19	38386331	C	A	ENST00000334928	ENSG00000179168	GGN	TRUE	TRUE
chr19	38386334	G	A	ENST00000334928	ENSG00000179168	GGN	TRUE	TRUE
chr19	38386343	G	A	ENST00000334928	ENSG00000179168	GGN	TRUE	TRUE
chr19	38386352	C	A	ENST00000334928	ENSG00000179168	GGN	TRUE	TRUE
chr19	38386355	C	A	ENST00000334928	ENSG00000179168	GGN	TRUE	TRUE
chr19	38386357	A	T	ENST00000334928	ENSG00000179168	GGN	TRUE	TRUE
chr19	38386373	C	A	ENST00000334928	ENSG00000179168	GGN	TRUE	TRUE
chr19	38386391	G	A	ENST00000334928	ENSG00000179168	GGN	TRUE	TRUE
chr19	38386394	T	A	ENST00000334928	ENSG00000179168	GGN	TRUE	TRUE
chr19	38386403	C	A	ENST00000334928	ENSG00000179168	GGN	TRUE	TRUE
chr19	38386407	G	C	ENST00000334928	ENSG00000179168	GGN	TRUE	TRUE
chr19	38386407	G	T	ENST00000334928	ENSG00000179168	GGN	TRUE	TRUE
chr19	38386423	G	C	ENST00000334928	ENSG00000179168	GGN	TRUE	TRUE
chr19	38386423	G	T	ENST00000334928	ENSG00000179168	GGN	TRUE	TRUE
chr19	38386448	C	A	ENST00000334928	ENSG00000179168	GGN	TRUE	TRUE
chr19	38386462	G	T	ENST00000334928	ENSG00000179168	GGN	TRUE	TRUE
chr19	38386469	T	A	ENST00000334928	ENSG00000179168	GGN	TRUE	TRUE
chr19	38386477	A	C	ENST00000334928	ENSG00000179168	GGN	TRUE	TRUE
chr19	38386477	A	T	ENST00000334928	ENSG00000179168	GGN	TRUE	TRUE
chr19	38386486	G	T	ENST00000334928	ENSG00000179168	GGN	TRUE	TRUE
chr19	38386504	A	T	ENST00000334928	ENSG00000179168	GGN	TRUE	TRUE
chr19	38386516	G	T	ENST00000334928	ENSG00000179168	GGN	TRUE	TRUE
chr19	38386520	T	A	ENST00000334928	ENSG00000179168	GGN	TRUE	TRUE
chr19	38386532	T	A	ENST00000334928	ENSG00000179168	GGN	TRUE	TRUE
chr19	38386533	A	T	ENST00000334928	ENSG00000179168	GGN	TRUE	TRUE
chr19	38386556	C	A	ENST00000334928	ENSG00000179168	GGN	TRUE	TRUE
chr19	38386571	G	A	ENST00000334928	ENSG00000179168	GGN	TRUE	TRUE
chr19	38386580	C	A	ENST00000334928	ENSG00000179168	GGN	TRUE	TRUE
chr19	38386586	C	A	ENST00000334928	ENSG00000179168	GGN	TRUE	TRUE
chr19	38386610	C	A	ENST00000334928	ENSG00000179168	GGN	TRUE	TRUE
chr19	38386631	G	A	ENST00000334928	ENSG00000179168	GGN	TRUE	TRUE
chr19	38386637	G	A	ENST00000334928	ENSG00000179168	GGN	TRUE	TRUE
chr19	38386655	G	A	ENST00000334928	ENSG00000179168	GGN	TRUE	TRUE
chr19	38386661	C	A	ENST00000334928	ENSG00000179168	GGN	TRUE	TRUE
chr19	38386672	G	C	ENST00000334928	ENSG00000179168	GGN	TRUE	TRUE
chr19	38386672	G	T	ENST00000334928	ENSG00000179168	GGN	TRUE	TRUE
chr19	38386703	T	A	ENST00000334928	ENSG00000179168	GGN	TRUE	TRUE
chr19	38386718	G	A	ENST00000334928	ENSG00000179168	GGN	TRUE	TRUE
chr19	38386724	C	A	ENST00000334928	ENSG00000179168	GGN	TRUE	TRUE
chr19	38386732	A	C	ENST00000334928	ENSG00000179168	GGN	TRUE	TRUE
chr19	38386732	A	T	ENST00000334928	ENSG00000179168	GGN	TRUE	TRUE
chr19	38386748	T	A	ENST00000334928	ENSG00000179168	GGN	TRUE	TRUE
chr19	38386749	C	T	ENST00000334928	ENSG00000179168	GGN	TRUE	TRUE
chr19	38386750	C	T	ENST00000334928	ENSG00000179168	GGN	TRUE	TRUE
chr19	38386757	C	A	ENST00000334928	ENSG00000179168	GGN	TRUE	TRUE
chr19	38386775	G	A	ENST00000334928	ENSG00000179168	GGN	TRUE	TRUE
chr19	38386802	T	A	ENST00000334928	ENSG00000179168	GGN	TRUE	TRUE
chr19	38386814	G	A	ENST00000334928	ENSG00000179168	GGN	TRUE	TRUE
chr19	38386835	T	A	ENST00000334928	ENSG00000179168	GGN	TRUE	TRUE
chr19	38386865	G	A	ENST00000334928	ENSG00000179168	GGN	TRUE	TRUE
chr19	38386883	C	A	ENST00000334928	ENSG00000179168	GGN	TRUE	TRUE
chr19	38386925	T	A	ENST00000334928	ENSG00000179168	GGN	TRUE	TRUE
chr19	38386928	G	A	ENST00000334928	ENSG00000179168	GGN	TRUE	TRUE
chr19	38386929	C	T	ENST00000334928	ENSG00000179168	GGN	TRUE	TRUE
chr19	38386930	C	T	ENST00000334928	ENSG00000179168	GGN	TRUE	TRUE
chr19	38386934	T	A	ENST00000334928	ENSG00000179168	GGN	TRUE	TRUE
chr19	38386997	C	A	ENST00000334928	ENSG00000179168	GGN	TRUE	TRUE
chr19	38387000	C	A	ENST00000334928	ENSG00000179168	GGN	TRUE	TRUE
chr19	38387030	C	A	ENST00000334928	ENSG00000179168	GGN	TRUE	TRUE
chr19	38387032	A	C	ENST00000334928	ENSG00000179168	GGN	TRUE	TRUE
chr19	38387032	A	T	ENST00000334928	ENSG00000179168	GGN	TRUE	TRUE
chr19	38387050	G	T	ENST00000334928	ENSG00000179168	GGN	TRUE	TRUE
chr19	38387056	G	C	ENST00000334928	ENSG00000179168	GGN	TRUE	TRUE
chr19	38387056	G	T	ENST00000334928	ENSG00000179168	GGN	TRUE	TRUE
chr19	38387063	G	A	ENST00000334928	ENSG00000179168	GGN	TRUE	TRUE
chr19	38387069	C	A	ENST00000334928	ENSG00000179168	GGN	TRUE	TRUE
chr19	38387087	C	A	ENST00000334928	ENSG00000179168	GGN	TRUE	TRUE
chr19	38387112	C	T	ENST00000334928	ENSG00000179168	GGN	TRUE	TRUE
chr19	38387113	C	T	ENST00000334928	ENSG00000179168	GGN	TRUE	TRUE
chr19	38387147	G	A	ENST00000334928	ENSG00000179168	GGN	TRUE	TRUE
chr19	38387159	C	A	ENST00000334928	ENSG00000179168	GGN	TRUE	TRUE
chr19	38387165	C	A	ENST00000334928	ENSG00000179168	GGN	TRUE	TRUE
chr19	38387203	G	T	ENST00000334928	ENSG00000179168	GGN	TRUE	FALSE
chr19	38387210	G	A	ENST00000334928	ENSG00000179168	GGN	TRUE	FALSE
chr19	38387216	T	A	ENST00000334928	ENSG00000179168	GGN	FALSE	FALSE
chr19	38387219	G	A	ENST00000334928	ENSG00000179168	GGN	FALSE	FALSE
chr19	38387243	C	A	ENST00000334928	ENSG00000179168	GGN	FALSE	FALSE
chr19	38387245	G	T	ENST00000334928	ENSG00000179168	GGN	FALSE	FALSE
chr19	38387249	G	A	ENST00000334928	ENSG00000179168	GGN	FALSE	FALSE
chr19	38387251	A	T	ENST00000334928	ENSG00000179168	GGN	FALSE	FALSE
chr19	38387281	C	A	ENST00000334928	ENSG00000179168	GGN	FALSE	FALSE
chr19	38387281	C	G	ENST00000334928	ENSG00000179168	GGN	FALSE	FALSE
chr19	38387281	C	T	ENST00000334928	ENSG00000179168	GGN	FALSE	FALSE
chr19	38387282	T	A	ENST00000334928	ENSG00000179168	GGN	FALSE	FALSE
chr19	38387282	T	C	ENST00000334928	ENSG00000179168	GGN	FALSE	FALSE
chr19	38387282	T	G	ENST00000334928	ENSG00000179168	GGN	FALSE	FALSE
chr19	38387759	A	C	ENST00000334928	ENSG00000179168	GGN	TRUE	FALSE
chr19	38387759	A	G	ENST00000334928	ENSG00000179168	GGN	FALSE	FALSE
chr19	38387759	A	T	ENST00000334928	ENSG00000179168	GGN	TRUE	FALSE
chr19	38387760	C	A	ENST00000334928	ENSG00000179168	GGN	TRUE	FALSE
chr19	38387760	C	G	ENST00000334928	ENSG00000179168	GGN	TRUE	FALSE
chr19	38387760	C	T	ENST00000334928	ENSG00000179168	GGN	TRUE	FALSE
chr19	38387823	C	A	ENST00000334928	ENSG00000179168	GGN	FALSE	FALSE
chr19	38387823	C	G	ENST00000334928	ENSG00000179168	GGN	FALSE	FALSE
chr19	38387823	C	T	ENST00000334928	ENSG00000179168	GGN	FALSE	FALSE
chr19	38387824	T	A	ENST00000334928	ENSG00000179168	GGN	FALSE	FALSE
chr19	38387824	T	C	ENST00000334928	ENSG00000179168	GGN	FALSE	FALSE
chr19	38387824	T	G	ENST00000334928	ENSG00000179168	GGN	FALSE	FALSE
chr19	38387973	A	C	ENST00000334928	ENSG00000179168	GGN	FALSE	FALSE
chr19	38387973	A	G	ENST00000334928	ENSG00000179168	GGN	FALSE	FALSE
chr19	38387973	A	T	ENST00000334928	ENSG00000179168	GGN	FALSE	FALSE
chr19	38387974	C	A	ENST00000334928	ENSG00000179168	GGN	FALSE	FALSE
chr19	38387974	C	G	ENST00000334928	ENSG00000179168	GGN	FALSE	FALSE
chr19	38387974	C	T	ENST00000334928	ENSG00000179168	GGN	FALSE	FALSE
chr19	38388808	G	A	ENST00000691638	ENSG00000188766	SPRED3	FALSE	FALSE
chr19	38388808	G	C	ENST00000691638	ENSG00000188766	SPRED3	FALSE	FALSE
chr19	38388808	G	T	ENST00000691638	ENSG00000188766	SPRED3	FALSE	FALSE
chr19	38388809	C	A	ENST00000691638	ENSG00000188766	SPRED3	FALSE	FALSE
chr19	38388809	C	G	ENST00000691638	ENSG00000188766	SPRED3	FALSE	FALSE
chr19	38388809	C	T	ENST00000691638	ENSG00000188766	SPRED3	FALSE	FALSE
chr19	38390297	A	C	ENST00000691638	ENSG00000188766	SPRED3	FALSE	FALSE
chr19	38390297	A	G	ENST00000691638	ENSG00000188766	SPRED3	FALSE	FALSE
chr19	38390297	A	T	ENST00000691638	ENSG00000188766	SPRED3	FALSE	FALSE
chr19	38390298	G	A	ENST00000691638	ENSG00000188766	SPRED3	FALSE	FALSE
chr19	38390298	G	C	ENST00000691638	ENSG00000188766	SPRED3	FALSE	FALSE
chr19	38390298	G	T	ENST00000691638	ENSG00000188766	SPRED3	FALSE	FALSE
chr19	38390315	C	T	ENST00000691638	ENSG00000188766	SPRED3	FALSE	FALSE
chr19	38390333	C	T	ENST00000691638	ENSG00000188766	SPRED3	FALSE	FALSE
chr19	38390355	G	A	ENST00000691638	ENSG00000188766	SPRED3		FALSE
chr19	38390356	G	A	ENST00000691638	ENSG00000188766	SPRED3		FALSE
chr19	38390384	C	T	ENST00000691638	ENSG00000188766	SPRED3
chr19	38390398	T	A	ENST00000691638	ENSG00000188766	SPRED3
chr19	38390405	C	T	ENST00000691638	ENSG00000188766	SPRED3
chr19	38390420	G	T	ENST00000691638	ENSG00000188766	SPRED3
chr19	38390435	C	T	ENST00000691638	ENSG00000188766	SPRED3
chr19	38390446	C	A	ENST00000691638	ENSG00000188766	SPRED3
chr19	38390446	C	G	ENST00000691638	ENSG00000188766	SPRED3
chr19	38390459	G	T	ENST00000691638	ENSG00000188766	SPRED3
chr19	38390474	C	T	ENST00000691638	ENSG00000188766	SPRED3
chr19	38390477	A	T	ENST00000691638	ENSG00000188766	SPRED3
chr19	38390480	G	A	ENST00000691638	ENSG00000188766	SPRED3	FALSE	FALSE
chr19	38390480	G	C	ENST00000691638	ENSG00000188766	SPRED3	FALSE	FALSE
chr19	38390480	G	T	ENST00000691638	ENSG00000188766	SPRED3	FALSE	FALSE
chr19	38390481	T	A	ENST00000691638	ENSG00000188766	SPRED3	FALSE	FALSE
chr19	38390481	T	C	ENST00000691638	ENSG00000188766	SPRED3	FALSE	FALSE
chr19	38390481	T	G	ENST00000691638	ENSG00000188766	SPRED3	FALSE	FALSE
chr19	38391944	A	C	ENST00000691638	ENSG00000188766	SPRED3	TRUE	FALSE
chr19	38391944	A	G	ENST00000691638	ENSG00000188766	SPRED3	TRUE	FALSE
chr19	38391944	A	T	ENST00000691638	ENSG00000188766	SPRED3	TRUE	FALSE
chr19	38391945	G	A	ENST00000691638	ENSG00000188766	SPRED3	TRUE	FALSE
chr19	38391945	G	C	ENST00000691638	ENSG00000188766	SPRED3	TRUE	FALSE
chr19	38391945	G	T	ENST00000691638	ENSG00000188766	SPRED3	TRUE	FALSE
chr19	38391953	T	A	ENST00000691638	ENSG00000188766	SPRED3	TRUE	TRUE
chr19	38391955	G	T	ENST00000691638	ENSG00000188766	SPRED3	TRUE	TRUE
chr19	38391960	T	A	ENST00000691638	ENSG00000188766	SPRED3	TRUE	TRUE
chr19	38391967	A	T	ENST00000691638	ENSG00000188766	SPRED3	TRUE	TRUE
chr19	38391977	T	A	ENST00000691638	ENSG00000188766	SPRED3	TRUE	TRUE
chr19	38391984	C	A	ENST00000691638	ENSG00000188766	SPRED3	TRUE	TRUE
chr19	38391984	C	G	ENST00000691638	ENSG00000188766	SPRED3	TRUE	TRUE
chr19	38391988	A	T	ENST00000691638	ENSG00000188766	SPRED3	TRUE	TRUE
chr19	38392013	G	A	ENST00000691638	ENSG00000188766	SPRED3	TRUE	TRUE
chr19	38392014	G	A	ENST00000691638	ENSG00000188766	SPRED3	TRUE	TRUE
chr19	38392029	C	A	ENST00000691638	ENSG00000188766	SPRED3	TRUE	TRUE
chr19	38392030	A	T	ENST00000691638	ENSG00000188766	SPRED3	TRUE	TRUE
chr19	38392036	G	T	ENST00000691638	ENSG00000188766	SPRED3	TRUE	TRUE
chr19	38392048	C	T	ENST00000691638	ENSG00000188766	SPRED3	TRUE	TRUE
chr19	38392060	G	T	ENST00000691638	ENSG00000188766	SPRED3	TRUE	TRUE
chr19	38392069	G	T	ENST00000691638	ENSG00000188766	SPRED3	TRUE	TRUE
chr19	38392075	C	T	ENST00000691638	ENSG00000188766	SPRED3	TRUE	TRUE
chr19	38392078	A	T	ENST00000691638	ENSG00000188766	SPRED3	TRUE	TRUE
chr19	38392111	C	T	ENST00000691638	ENSG00000188766	SPRED3	TRUE	TRUE
chr19	38392115	G	A	ENST00000691638	ENSG00000188766	SPRED3	TRUE	FALSE
chr19	38392115	G	C	ENST00000691638	ENSG00000188766	SPRED3	TRUE	FALSE
chr19	38392115	G	T	ENST00000691638	ENSG00000188766	SPRED3	TRUE	FALSE
chr19	38392116	T	A	ENST00000691638	ENSG00000188766	SPRED3	TRUE	FALSE
chr19	38392116	T	C	ENST00000691638	ENSG00000188766	SPRED3	TRUE	FALSE
chr19	38392116	T	G	ENST00000691638	ENSG00000188766	SPRED3	TRUE	FALSE
chr19	38392210	A	C	ENST00000691638	ENSG00000188766	SPRED3	TRUE	FALSE
chr19	38392210	A	G	ENST00000691638	ENSG00000188766	SPRED3	TRUE	FALSE
chr19	38392210	A	T	ENST00000691638	ENSG00000188766	SPRED3	TRUE	FALSE
chr19	38392211	G	A	ENST00000691638	ENSG00000188766	SPRED3	TRUE	FALSE
chr19	38392211	G	C	ENST00000691638	ENSG00000188766	SPRED3	TRUE	FALSE
chr19	38392211	G	T	ENST00000691638	ENSG00000188766	SPRED3	TRUE	FALSE
chr19	38392215	C	A	ENST00000691638	ENSG00000188766	SPRED3	TRUE	TRUE
chr19	38392215	C	G	ENST00000691638	ENSG00000188766	SPRED3	TRUE	TRUE
chr19	38392256	C	T	ENST00000691638	ENSG00000188766	SPRED3	TRUE	TRUE
chr19	38392268	G	T	ENST00000691638	ENSG00000188766	SPRED3	TRUE	TRUE
chr19	38392279	C	A	ENST00000691638	ENSG00000188766	SPRED3	TRUE	TRUE
chr19	38392289	G	A	ENST00000691638	ENSG00000188766	SPRED3	TRUE	FALSE
chr19	38392289	G	C	ENST00000691638	ENSG00000188766	SPRED3	TRUE	FALSE
chr19	38392289	G	T	ENST00000691638	ENSG00000188766	SPRED3	TRUE	FALSE
chr19	38392290	T	A	ENST00000691638	ENSG00000188766	SPRED3	TRUE	FALSE
chr19	38392290	T	C	ENST00000691638	ENSG00000188766	SPRED3	TRUE	FALSE
chr19	38392290	T	G	ENST00000691638	ENSG00000188766	SPRED3	TRUE	FALSE
chr19	38394641	A	C	ENST00000691638	ENSG00000188766	SPRED3	TRUE	FALSE
chr19	38394641	A	G	ENST00000691638	ENSG00000188766	SPRED3	TRUE	FALSE
chr19	38394641	A	T	ENST00000691638	ENSG00000188766	SPRED3	TRUE	FALSE
chr19	38394642	G	A	ENST00000691638	ENSG00000188766	SPRED3	TRUE	FALSE
chr19	38394642	G	C	ENST00000691638	ENSG00000188766	SPRED3	TRUE	FALSE
chr19	38394642	G	T	ENST00000691638	ENSG00000188766	SPRED3	TRUE	FALSE
chr19	38394682	C	T	ENST00000691638	ENSG00000188766	SPRED3	TRUE	TRUE
chr19	38394685	G	T	ENST00000691638	ENSG00000188766	SPRED3	TRUE	TRUE
chr19	38394727	G	T	ENST00000691638	ENSG00000188766	SPRED3	TRUE	TRUE
chr19	38394731	C	A	ENST00000691638	ENSG00000188766	SPRED3	TRUE	TRUE
chr19	38394731	C	G	ENST00000691638	ENSG00000188766	SPRED3	TRUE	TRUE
chr19	38394737	C	A	ENST00000691638	ENSG00000188766	SPRED3	FALSE	FALSE
chr19	38394737	C	G	ENST00000691638	ENSG00000188766	SPRED3	FALSE	FALSE
chr19	38394763	C	T	ENST00000691638	ENSG00000188766	SPRED3	FALSE	FALSE
chr19	38394784	C	T	ENST00000691638	ENSG00000188766	SPRED3	FALSE	FALSE
chr19	38394787	G	A	ENST00000691638	ENSG00000188766	SPRED3	TRUE	FALSE
chr19	38394787	G	C	ENST00000691638	ENSG00000188766	SPRED3	TRUE	FALSE
chr19	38394787	G	T	ENST00000691638	ENSG00000188766	SPRED3	TRUE	FALSE
chr19	38394788	T	A	ENST00000691638	ENSG00000188766	SPRED3	TRUE	FALSE
chr19	38394788	T	C	ENST00000691638	ENSG00000188766	SPRED3	TRUE	FALSE
chr19	38394788	T	G	ENST00000691638	ENSG00000188766	SPRED3	TRUE	FALSE
chr19	38395478	A	C	ENST00000691638	ENSG00000188766	SPRED3	FALSE	FALSE
chr19	38395478	A	G	ENST00000691638	ENSG00000188766	SPRED3	FALSE	FALSE
chr19	38395478	A	T	ENST00000691638	ENSG00000188766	SPRED3	FALSE	FALSE
chr19	38395479	G	A	ENST00000691638	ENSG00000188766	SPRED3	FALSE	FALSE
chr19	38395479	G	C	ENST00000691638	ENSG00000188766	SPRED3	FALSE	FALSE
chr19	38395479	G	T	ENST00000691638	ENSG00000188766	SPRED3	FALSE	FALSE
chr19	38395485	C	A	ENST00000691638	ENSG00000188766	SPRED3	FALSE	FALSE
chr19	38395485	C	G	ENST00000691638	ENSG00000188766	SPRED3	FALSE	FALSE
chr19	38395516	G	T	ENST00000691638	ENSG00000188766	SPRED3	FALSE	FALSE
chr19	38395523	C	A	ENST00000691638	ENSG00000188766	SPRED3	FALSE	FALSE
chr19	38395523	C	G	ENST00000691638	ENSG00000188766	SPRED3	FALSE	FALSE
chr19	38395525	G	T	ENST00000691638	ENSG00000188766	SPRED3	FALSE	FALSE
chr19	38395556	G	A	ENST00000691638	ENSG00000188766	SPRED3	FALSE	FALSE
chr19	38395557	G	A	ENST00000691638	ENSG00000188766	SPRED3	FALSE	FALSE
chr19	38395572	C	A	ENST00000691638	ENSG00000188766	SPRED3	FALSE	FALSE
chr19	38395572	C	G	ENST00000691638	ENSG00000188766	SPRED3	FALSE	FALSE
chr19	38395573	G	T	ENST00000691638	ENSG00000188766	SPRED3	FALSE	FALSE
chr19	38395581	C	A	ENST00000691638	ENSG00000188766	SPRED3	FALSE	FALSE
chr19	38395581	C	G	ENST00000691638	ENSG00000188766	SPRED3	FALSE	FALSE
chr19	38395623	C	A	ENST00000691638	ENSG00000188766	SPRED3	FALSE	FALSE
chr19	38395639	A	T	ENST00000691638	ENSG00000188766	SPRED3	FALSE	FALSE
chr19	38395652	T	A	ENST00000691638	ENSG00000188766	SPRED3	FALSE	FALSE
chr19	38395697	T	A	ENST00000691638	ENSG00000188766	SPRED3	FALSE	FALSE
chr19	38395702	G	T	ENST00000691638	ENSG00000188766	SPRED3
chr19	38395768	A	T	ENST00000691638	ENSG00000188766	SPRED3
chr19	38395780	G	T	ENST00000691638	ENSG00000188766	SPRED3
chr19	38395786	G	T	ENST00000691638	ENSG00000188766	SPRED3
chr19	38395789	G	T	ENST00000691638	ENSG00000188766	SPRED3
chr19	38395803	C	A	ENST00000691638	ENSG00000188766	SPRED3
chr19	38395812	C	A	ENST00000691638	ENSG00000188766	SPRED3
chr19	38395831	A	T	ENST00000691638	ENSG00000188766	SPRED3
chr19	38395857	C	A	ENST00000691638	ENSG00000188766	SPRED3	FALSE	FALSE
chr19	38395861	G	T	ENST00000691638	ENSG00000188766	SPRED3	FALSE	FALSE
chr19	38395905	C	A	ENST00000691638	ENSG00000188766	SPRED3	FALSE	FALSE
chr19	38395910	G	A	ENST00000691638	ENSG00000188766	SPRED3	FALSE	FALSE
chr19	38395911	G	A	ENST00000691638	ENSG00000188766	SPRED3	FALSE	FALSE
chr19	38395914	C	A	ENST00000691638	ENSG00000188766	SPRED3	FALSE	FALSE
chr19	38395918	G	T	ENST00000691638	ENSG00000188766	SPRED3	FALSE	FALSE
chr19	38395925	T	A	ENST00000691638	ENSG00000188766	SPRED3	FALSE	FALSE
chr19	38395932	C	A	ENST00000691638	ENSG00000188766	SPRED3	FALSE	FALSE
chr19	38395932	C	G	ENST00000691638	ENSG00000188766	SPRED3	FALSE	FALSE
chr19	38395938	C	A	ENST00000691638	ENSG00000188766	SPRED3	FALSE	FALSE
chr19	38395943	C	A	ENST00000691638	ENSG00000188766	SPRED3	FALSE	FALSE
chr19	38395951	G	T	ENST00000691638	ENSG00000188766	SPRED3	FALSE	FALSE
chr19	38395964	C	A	ENST00000691638	ENSG00000188766	SPRED3	FALSE	FALSE
chr19	38395974	C	A	ENST00000691638	ENSG00000188766	SPRED3
chr19	38395980	C	A	ENST00000691638	ENSG00000188766	SPRED3
chr19	38395981	G	T	ENST00000691638	ENSG00000188766	SPRED3
chr19	38396012	G	A	ENST00000691638	ENSG00000188766	SPRED3
chr19	38396013	G	A	ENST00000691638	ENSG00000188766	SPRED3
chr19	38396049	C	A	ENST00000691638	ENSG00000188766	SPRED3
chr19	38396055	C	A	ENST00000691638	ENSG00000188766	SPRED3
chr19	38396058	C	A	ENST00000691638	ENSG00000188766	SPRED3
chr19	38396061	C	A	ENST00000691638	ENSG00000188766	SPRED3
chr19	38396061	C	G	ENST00000691638	ENSG00000188766	SPRED3
chr19	38396079	C	A	ENST00000691638	ENSG00000188766	SPRED3
chr19	38396084	G	A	ENST00000691638	ENSG00000188766	SPRED3
chr19	38396085	G	A	ENST00000691638	ENSG00000188766	SPRED3
chr19	38396095	C	T	ENST00000691638	ENSG00000188766	SPRED3
chr19	38396100	C	A	ENST00000691638	ENSG00000188766	SPRED3
chr19	38396106	C	A	ENST00000691638	ENSG00000188766	SPRED3
chr19	38396115	C	A	ENST00000691638	ENSG00000188766	SPRED3
chr19	38396128	G	T	ENST00000691638	ENSG00000188766	SPRED3
chr19	38396131	G	T	ENST00000691638	ENSG00000188766	SPRED3
chr19	38403157	G	T	ENST00000252530	ENSG00000130244	FAM98C	FALSE	FALSE
chr19	38403166	A	T	ENST00000252530	ENSG00000130244	FAM98C	FALSE	FALSE
chr19	38403172	G	T	ENST00000252530	ENSG00000130244	FAM98C	FALSE	FALSE
chr19	38403179	G	A	ENST00000252530	ENSG00000130244	FAM98C	FALSE	FALSE
chr19	38403180	G	A	ENST00000252530	ENSG00000130244	FAM98C	FALSE	FALSE
chr19	38403181	G	T	ENST00000252530	ENSG00000130244	FAM98C	FALSE	FALSE
chr19	38403199	C	T	ENST00000252530	ENSG00000130244	FAM98C	FALSE	FALSE
chr19	38403219	G	A	ENST00000252530	ENSG00000130244	FAM98C	FALSE	FALSE
chr19	38403219	G	C	ENST00000252530	ENSG00000130244	FAM98C	FALSE	FALSE
chr19	38403219	G	T	ENST00000252530	ENSG00000130244	FAM98C	FALSE	FALSE
chr19	38403220	T	A	ENST00000252530	ENSG00000130244	FAM98C	FALSE	FALSE
chr19	38403220	T	C	ENST00000252530	ENSG00000130244	FAM98C	FALSE	FALSE
chr19	38403220	T	G	ENST00000252530	ENSG00000130244	FAM98C	FALSE	FALSE
chr19	38403336	A	C	ENST00000252530	ENSG00000130244	FAM98C	FALSE	FALSE
chr19	38403336	A	G	ENST00000252530	ENSG00000130244	FAM98C	FALSE	FALSE
chr19	38403336	A	T	ENST00000252530	ENSG00000130244	FAM98C	FALSE	FALSE
chr19	38403337	G	A	ENST00000252530	ENSG00000130244	FAM98C	FALSE	FALSE
chr19	38403337	G	C	ENST00000252530	ENSG00000130244	FAM98C	FALSE	FALSE
chr19	38403337	G	T	ENST00000252530	ENSG00000130244	FAM98C	FALSE	FALSE
chr19	38403341	T	A	ENST00000252530	ENSG00000130244	FAM98C	TRUE	FALSE
chr19	38403341	T	G	ENST00000252530	ENSG00000130244	FAM98C	TRUE	FALSE
chr19	38403342	G	T	ENST00000252530	ENSG00000130244	FAM98C	TRUE	FALSE
chr19	38403364	C	A	ENST00000252530	ENSG00000130244	FAM98C	TRUE	TRUE
chr19	38403376	C	A	ENST00000252530	ENSG00000130244	FAM98C	TRUE	TRUE
chr19	38403376	C	G	ENST00000252530	ENSG00000130244	FAM98C	TRUE	TRUE
chr19	38403380	C	A	ENST00000252530	ENSG00000130244	FAM98C	TRUE	TRUE
chr19	38403401	C	A	ENST00000252530	ENSG00000130244	FAM98C
chr19	38403417	G	T	ENST00000252530	ENSG00000130244	FAM98C
chr19	38403441	G	T	ENST00000252530	ENSG00000130244	FAM98C
chr19	38403444	C	T	ENST00000252530	ENSG00000130244	FAM98C
chr19	38403447	C	T	ENST00000252530	ENSG00000130244	FAM98C
chr19	38403450	C	T	ENST00000252530	ENSG00000130244	FAM98C
chr19	38403453	G	T	ENST00000252530	ENSG00000130244	FAM98C
chr19	38403465	G	T	ENST00000252530	ENSG00000130244	FAM98C
chr19	38403487	G	A	ENST00000252530	ENSG00000130244	FAM98C	TRUE	FALSE
chr19	38403487	G	C	ENST00000252530	ENSG00000130244	FAM98C	TRUE	FALSE
chr19	38403487	G	T	ENST00000252530	ENSG00000130244	FAM98C	TRUE	FALSE
chr19	38403488	T	A	ENST00000252530	ENSG00000130244	FAM98C	TRUE	FALSE
chr19	38403488	T	C	ENST00000252530	ENSG00000130244	FAM98C	TRUE	FALSE
chr19	38403488	T	G	ENST00000252530	ENSG00000130244	FAM98C	TRUE	FALSE
chr19	38403558	A	C	ENST00000252530	ENSG00000130244	FAM98C	TRUE	FALSE
chr19	38403558	A	G	ENST00000252530	ENSG00000130244	FAM98C	TRUE	FALSE
chr19	38403558	A	T	ENST00000252530	ENSG00000130244	FAM98C	TRUE	FALSE
chr19	38403559	G	A	ENST00000252530	ENSG00000130244	FAM98C	TRUE	FALSE
chr19	38403559	G	C	ENST00000252530	ENSG00000130244	FAM98C	TRUE	FALSE
chr19	38403559	G	T	ENST00000252530	ENSG00000130244	FAM98C	TRUE	FALSE
chr19	38403571	G	T	ENST00000252530	ENSG00000130244	FAM98C	TRUE	TRUE
chr19	38403574	G	T	ENST00000252530	ENSG00000130244	FAM98C	TRUE	TRUE
chr19	38403589	C	T	ENST00000252530	ENSG00000130244	FAM98C	TRUE	TRUE
chr19	38403610	G	T	ENST00000252530	ENSG00000130244	FAM98C	TRUE	TRUE
chr19	38403621	C	A	ENST00000252530	ENSG00000130244	FAM98C
chr19	38403639	C	A	ENST00000252530	ENSG00000130244	FAM98C
chr19	38403667	G	T	ENST00000252530	ENSG00000130244	FAM98C
chr19	38403679	G	T	ENST00000252530	ENSG00000130244	FAM98C
chr19	38403695	G	A	ENST00000252530	ENSG00000130244	FAM98C	TRUE	FALSE
chr19	38403695	G	C	ENST00000252530	ENSG00000130244	FAM98C	TRUE	FALSE
chr19	38403695	G	T	ENST00000252530	ENSG00000130244	FAM98C	TRUE	FALSE
chr19	38403696	T	A	ENST00000252530	ENSG00000130244	FAM98C	TRUE	FALSE
chr19	38403696	T	C	ENST00000252530	ENSG00000130244	FAM98C	TRUE	FALSE
chr19	38403696	T	G	ENST00000252530	ENSG00000130244	FAM98C	TRUE	FALSE
chr19	38404906	A	C	ENST00000252530	ENSG00000130244	FAM98C	TRUE	FALSE
chr19	38404906	A	G	ENST00000252530	ENSG00000130244	FAM98C	TRUE	FALSE
chr19	38404906	A	T	ENST00000252530	ENSG00000130244	FAM98C	TRUE	FALSE
chr19	38404907	G	A	ENST00000252530	ENSG00000130244	FAM98C	TRUE	FALSE
chr19	38404907	G	C	ENST00000252530	ENSG00000130244	FAM98C	TRUE	FALSE
chr19	38404907	G	T	ENST00000252530	ENSG00000130244	FAM98C	TRUE	FALSE
chr19	38404918	C	A	ENST00000252530	ENSG00000130244	FAM98C	TRUE	TRUE
chr19	38404920	C	A	ENST00000252530	ENSG00000130244	FAM98C	TRUE	TRUE
chr19	38404920	C	G	ENST00000252530	ENSG00000130244	FAM98C	TRUE	TRUE
chr19	38404922	G	T	ENST00000252530	ENSG00000130244	FAM98C	TRUE	TRUE
chr19	38404928	C	T	ENST00000252530	ENSG00000130244	FAM98C	TRUE	TRUE
chr19	38404948	C	A	ENST00000252530	ENSG00000130244	FAM98C	TRUE	TRUE
chr19	38404991	G	T	ENST00000252530	ENSG00000130244	FAM98C	TRUE	TRUE
chr19	38405003	G	T	ENST00000252530	ENSG00000130244	FAM98C	TRUE	TRUE
chr19	38405006	G	T	ENST00000252530	ENSG00000130244	FAM98C	TRUE	TRUE
chr19	38405021	C	T	ENST00000252530	ENSG00000130244	FAM98C	TRUE	TRUE
chr19	38405024	G	T	ENST00000252530	ENSG00000130244	FAM98C	TRUE	TRUE
chr19	38405042	C	T	ENST00000252530	ENSG00000130244	FAM98C	TRUE	TRUE
chr19	38405060	A	T	ENST00000252530	ENSG00000130244	FAM98C	TRUE	TRUE
chr19	38405087	C	T	ENST00000252530	ENSG00000130244	FAM98C	TRUE	TRUE
chr19	38405096	C	T	ENST00000252530	ENSG00000130244	FAM98C	TRUE	TRUE
chr19	38405099	G	T	ENST00000252530	ENSG00000130244	FAM98C	TRUE	TRUE
chr19	38405103	T	A	ENST00000252530	ENSG00000130244	FAM98C	TRUE	TRUE
chr19	38405111	A	T	ENST00000252530	ENSG00000130244	FAM98C	TRUE	TRUE
chr19	38405114	G	A	ENST00000252530	ENSG00000130244	FAM98C	TRUE	FALSE
chr19	38405114	G	C	ENST00000252530	ENSG00000130244	FAM98C	TRUE	FALSE
chr19	38405114	G	T	ENST00000252530	ENSG00000130244	FAM98C	TRUE	FALSE
chr19	38405115	T	A	ENST00000252530	ENSG00000130244	FAM98C	TRUE	FALSE
chr19	38405115	T	C	ENST00000252530	ENSG00000130244	FAM98C	TRUE	FALSE
chr19	38405115	T	G	ENST00000252530	ENSG00000130244	FAM98C	TRUE	FALSE
chr19	38405342	A	C	ENST00000252530	ENSG00000130244	FAM98C	FALSE	FALSE
chr19	38405342	A	G	ENST00000252530	ENSG00000130244	FAM98C	FALSE	FALSE
chr19	38405342	A	T	ENST00000252530	ENSG00000130244	FAM98C	FALSE	FALSE
chr19	38405343	G	A	ENST00000252530	ENSG00000130244	FAM98C	FALSE	FALSE
chr19	38405343	G	C	ENST00000252530	ENSG00000130244	FAM98C	FALSE	FALSE
chr19	38405343	G	T	ENST00000252530	ENSG00000130244	FAM98C	FALSE	FALSE
chr19	38405348	C	A	ENST00000252530	ENSG00000130244	FAM98C	TRUE	TRUE
chr19	38405348	C	G	ENST00000252530	ENSG00000130244	FAM98C	TRUE	TRUE
chr19	38405350	G	T	ENST00000252530	ENSG00000130244	FAM98C	TRUE	TRUE
chr19	38405356	C	T	ENST00000252530	ENSG00000130244	FAM98C	TRUE	TRUE
chr19	38405383	C	T	ENST00000252530	ENSG00000130244	FAM98C	TRUE	TRUE
chr19	38405400	C	A	ENST00000252530	ENSG00000130244	FAM98C	TRUE	TRUE
chr19	38405402	C	A	ENST00000252530	ENSG00000130244	FAM98C	TRUE	TRUE
chr19	38405416	A	T	ENST00000252530	ENSG00000130244	FAM98C	TRUE	TRUE
chr19	38405420	G	A	ENST00000252530	ENSG00000130244	FAM98C	TRUE	TRUE
chr19	38405421	G	A	ENST00000252530	ENSG00000130244	FAM98C	TRUE	TRUE
chr19	38405422	G	A	ENST00000252530	ENSG00000130244	FAM98C	FALSE	FALSE
chr19	38405422	G	C	ENST00000252530	ENSG00000130244	FAM98C	FALSE	FALSE
chr19	38405422	G	T	ENST00000252530	ENSG00000130244	FAM98C	FALSE	FALSE
chr19	38405423	T	A	ENST00000252530	ENSG00000130244	FAM98C	FALSE	FALSE
chr19	38405423	T	C	ENST00000252530	ENSG00000130244	FAM98C	FALSE	FALSE
chr19	38405423	T	G	ENST00000252530	ENSG00000130244	FAM98C	FALSE	FALSE
chr19	38405517	A	C	ENST00000252530	ENSG00000130244	FAM98C	TRUE	FALSE
chr19	38405517	A	G	ENST00000252530	ENSG00000130244	FAM98C	TRUE	FALSE
chr19	38405517	A	T	ENST00000252530	ENSG00000130244	FAM98C	TRUE	FALSE
chr19	38405518	G	A	ENST00000252530	ENSG00000130244	FAM98C	TRUE	FALSE
chr19	38405518	G	C	ENST00000252530	ENSG00000130244	FAM98C	TRUE	FALSE
chr19	38405518	G	T	ENST00000252530	ENSG00000130244	FAM98C	TRUE	FALSE
chr19	38405519	G	T	ENST00000252530	ENSG00000130244	FAM98C	TRUE	TRUE
chr19	38405526	T	A	ENST00000252530	ENSG00000130244	FAM98C	TRUE	TRUE
chr19	38405528	G	T	ENST00000252530	ENSG00000130244	FAM98C	TRUE	TRUE
chr19	38405540	C	T	ENST00000252530	ENSG00000130244	FAM98C	TRUE	TRUE
chr19	38405549	A	T	ENST00000252530	ENSG00000130244	FAM98C	TRUE	TRUE
chr19	38405555	C	T	ENST00000252530	ENSG00000130244	FAM98C	TRUE	TRUE
chr19	38405560	C	A	ENST00000252530	ENSG00000130244	FAM98C	TRUE	TRUE
chr19	38405560	C	G	ENST00000252530	ENSG00000130244	FAM98C	TRUE	TRUE
chr19	38405566	C	A	ENST00000252530	ENSG00000130244	FAM98C	TRUE	TRUE
chr19	38405575	C	A	ENST00000252530	ENSG00000130244	FAM98C	TRUE	TRUE
chr19	38405585	A	T	ENST00000252530	ENSG00000130244	FAM98C	TRUE	TRUE
chr19	38405619	G	A	ENST00000252530	ENSG00000130244	FAM98C	TRUE	TRUE
chr19	38405620	G	A	ENST00000252530	ENSG00000130244	FAM98C	TRUE	TRUE
chr19	38405633	G	T	ENST00000252530	ENSG00000130244	FAM98C	TRUE	TRUE
chr19	38405636	G	A	ENST00000252530	ENSG00000130244	FAM98C	TRUE	FALSE
chr19	38405636	G	C	ENST00000252530	ENSG00000130244	FAM98C	TRUE	FALSE
chr19	38405636	G	T	ENST00000252530	ENSG00000130244	FAM98C	TRUE	FALSE
chr19	38405637	T	A	ENST00000252530	ENSG00000130244	FAM98C	TRUE	FALSE
chr19	38405637	T	C	ENST00000252530	ENSG00000130244	FAM98C	TRUE	FALSE
chr19	38405637	T	G	ENST00000252530	ENSG00000130244	FAM98C	TRUE	FALSE
chr19	38406908	A	C	ENST00000252530	ENSG00000130244	FAM98C	TRUE	FALSE
chr19	38406908	A	G	ENST00000252530	ENSG00000130244	FAM98C	TRUE	FALSE
chr19	38406908	A	T	ENST00000252530	ENSG00000130244	FAM98C	TRUE	FALSE
chr19	38406909	G	A	ENST00000252530	ENSG00000130244	FAM98C	TRUE	FALSE
chr19	38406909	G	C	ENST00000252530	ENSG00000130244	FAM98C	TRUE	FALSE
chr19	38406909	G	T	ENST00000252530	ENSG00000130244	FAM98C	TRUE	FALSE
chr19	38406913	C	T	ENST00000252530	ENSG00000130244	FAM98C	TRUE	TRUE
chr19	38406916	G	T	ENST00000252530	ENSG00000130244	FAM98C	TRUE	TRUE
chr19	38406919	G	T	ENST00000252530	ENSG00000130244	FAM98C	TRUE	TRUE
chr19	38406949	C	T	ENST00000252530	ENSG00000130244	FAM98C	TRUE	TRUE
chr19	38406952	G	T	ENST00000252530	ENSG00000130244	FAM98C	TRUE	TRUE
chr19	38406967	G	T	ENST00000252530	ENSG00000130244	FAM98C	TRUE	TRUE
chr19	38406971	C	A	ENST00000252530	ENSG00000130244	FAM98C	TRUE	TRUE
chr19	38407003	C	T	ENST00000252530	ENSG00000130244	FAM98C	TRUE	TRUE
chr19	38407020	T	A	ENST00000252530	ENSG00000130244	FAM98C	TRUE	TRUE
chr19	38407051	A	T	ENST00000252530	ENSG00000130244	FAM98C	FALSE	FALSE
chr19	38407062	C	A	ENST00000252530	ENSG00000130244	FAM98C	FALSE	FALSE
chr19	38407065	T	A	ENST00000252530	ENSG00000130244	FAM98C	FALSE	FALSE
chr19	38407075	A	T	ENST00000252530	ENSG00000130244	FAM98C	FALSE	FALSE
chr19	38407078	G	A	ENST00000252530	ENSG00000130244	FAM98C	TRUE	FALSE
chr19	38407078	G	C	ENST00000252530	ENSG00000130244	FAM98C	TRUE	FALSE
chr19	38407078	G	T	ENST00000252530	ENSG00000130244	FAM98C	TRUE	FALSE
chr19	38407079	T	A	ENST00000252530	ENSG00000130244	FAM98C	TRUE	FALSE
chr19	38407079	T	C	ENST00000252530	ENSG00000130244	FAM98C	TRUE	FALSE
chr19	38407079	T	G	ENST00000252530	ENSG00000130244	FAM98C	TRUE	FALSE
chr19	38408749	A	C	ENST00000252530	ENSG00000130244	FAM98C	FALSE	FALSE
chr19	38408749	A	G	ENST00000252530	ENSG00000130244	FAM98C	FALSE	FALSE
chr19	38408749	A	T	ENST00000252530	ENSG00000130244	FAM98C	FALSE	FALSE
chr19	38408750	G	A	ENST00000252530	ENSG00000130244	FAM98C	FALSE	FALSE
chr19	38408750	G	C	ENST00000252530	ENSG00000130244	FAM98C	FALSE	FALSE
chr19	38408750	G	T	ENST00000252530	ENSG00000130244	FAM98C	FALSE	FALSE
chr19	38408793	G	T	ENST00000252530	ENSG00000130244	FAM98C	FALSE	FALSE
chr19	38408799	G	T	ENST00000252530	ENSG00000130244	FAM98C	FALSE	FALSE
chr19	38408818	G	A	ENST00000252530	ENSG00000130244	FAM98C	FALSE	FALSE
chr19	38408819	G	A	ENST00000252530	ENSG00000130244	FAM98C	FALSE	FALSE
chr19	38408826	C	T	ENST00000252530	ENSG00000130244	FAM98C	FALSE	FALSE
chr19	38408829	A	T	ENST00000252530	ENSG00000130244	FAM98C	FALSE	FALSE
chr19	38408832	G	T	ENST00000252530	ENSG00000130244	FAM98C	FALSE	FALSE
chr19	38408838	G	T	ENST00000252530	ENSG00000130244	FAM98C	FALSE	FALSE
chr19	38408847	C	T	ENST00000252530	ENSG00000130244	FAM98C	FALSE	FALSE
chr19	38408852	T	A	ENST00000252530	ENSG00000130244	FAM98C	FALSE	FALSE
chr19	38408854	G	A	ENST00000252530	ENSG00000130244	FAM98C	FALSE	FALSE
chr19	38408855	G	A	ENST00000252530	ENSG00000130244	FAM98C	FALSE	FALSE
chr19	38408862	A	T	ENST00000252530	ENSG00000130244	FAM98C
chr19	38408865	A	T	ENST00000252530	ENSG00000130244	FAM98C	FALSE	FALSE
chr19	38408868	A	T	ENST00000252530	ENSG00000130244	FAM98C	FALSE	FALSE
chr19	38408871	A	T	ENST00000252530	ENSG00000130244	FAM98C	FALSE	FALSE
chr19	38408874	A	T	ENST00000252530	ENSG00000130244	FAM98C	FALSE	FALSE
chr19	38408877	A	T	ENST00000252530	ENSG00000130244	FAM98C	FALSE	FALSE
chr19	38410054	T	A	ENST00000615439	ENSG00000171777	RASGRP4	FALSE	FALSE
chr19	38410068	G	C	ENST00000615439	ENSG00000171777	RASGRP4	FALSE	FALSE
chr19	38410068	G	T	ENST00000615439	ENSG00000171777	RASGRP4	FALSE	FALSE
chr19	38410088	G	T	ENST00000615439	ENSG00000171777	RASGRP4	FALSE	FALSE
chr19	38410097	C	A	ENST00000615439	ENSG00000171777	RASGRP4	TRUE	FALSE
chr19	38410097	C	G	ENST00000615439	ENSG00000171777	RASGRP4	TRUE	FALSE
chr19	38410097	C	T	ENST00000615439	ENSG00000171777	RASGRP4	TRUE	FALSE
chr19	38410098	T	A	ENST00000615439	ENSG00000171777	RASGRP4	TRUE	FALSE
chr19	38410098	T	C	ENST00000615439	ENSG00000171777	RASGRP4	TRUE	FALSE
chr19	38410098	T	G	ENST00000615439	ENSG00000171777	RASGRP4	TRUE	FALSE
chr19	38410884	A	C	ENST00000615439	ENSG00000171777	RASGRP4	TRUE	FALSE
chr19	38410884	A	G	ENST00000615439	ENSG00000171777	RASGRP4	TRUE	FALSE
chr19	38410884	A	T	ENST00000615439	ENSG00000171777	RASGRP4	TRUE	FALSE
chr19	38410885	C	A	ENST00000615439	ENSG00000171777	RASGRP4	TRUE	FALSE
chr19	38410885	C	G	ENST00000615439	ENSG00000171777	RASGRP4	TRUE	FALSE
chr19	38410885	C	T	ENST00000615439	ENSG00000171777	RASGRP4	TRUE	FALSE
chr19	38410897	C	A	ENST00000615439	ENSG00000171777	RASGRP4	FALSE	FALSE
chr19	38410898	C	T	ENST00000615439	ENSG00000171777	RASGRP4	FALSE	FALSE
chr19	38410899	C	T	ENST00000615439	ENSG00000171777	RASGRP4	FALSE	FALSE
chr19	38410918	C	A	ENST00000615439	ENSG00000171777	RASGRP4	FALSE	FALSE
chr19	38410924	G	A	ENST00000615439	ENSG00000171777	RASGRP4	FALSE	FALSE
chr19	38410928	C	T	ENST00000615439	ENSG00000171777	RASGRP4	FALSE	FALSE
chr19	38410929	C	T	ENST00000615439	ENSG00000171777	RASGRP4	FALSE	FALSE
chr19	38410945	G	A	ENST00000615439	ENSG00000171777	RASGRP4	TRUE	TRUE
chr19	38410946	G	T	ENST00000615439	ENSG00000171777	RASGRP4	TRUE	TRUE
chr19	38410957	C	A	ENST00000615439	ENSG00000171777	RASGRP4	TRUE	TRUE
chr19	38410963	C	A	ENST00000615439	ENSG00000171777	RASGRP4	TRUE	TRUE
chr19	38410976	G	C	ENST00000615439	ENSG00000171777	RASGRP4	TRUE	TRUE
chr19	38410976	G	T	ENST00000615439	ENSG00000171777	RASGRP4	TRUE	TRUE
chr19	38410990	C	A	ENST00000615439	ENSG00000171777	RASGRP4	TRUE	TRUE
chr19	38410993	C	A	ENST00000615439	ENSG00000171777	RASGRP4	TRUE	TRUE
chr19	38410999	C	A	ENST00000615439	ENSG00000171777	RASGRP4	TRUE	FALSE
chr19	38410999	C	G	ENST00000615439	ENSG00000171777	RASGRP4	TRUE	FALSE
chr19	38410999	C	T	ENST00000615439	ENSG00000171777	RASGRP4	TRUE	FALSE
chr19	38411000	T	A	ENST00000615439	ENSG00000171777	RASGRP4	TRUE	FALSE
chr19	38411000	T	C	ENST00000615439	ENSG00000171777	RASGRP4	TRUE	FALSE
chr19	38411000	T	G	ENST00000615439	ENSG00000171777	RASGRP4	TRUE	FALSE
chr19	38411113	A	C	ENST00000615439	ENSG00000171777	RASGRP4	TRUE	FALSE
chr19	38411113	A	G	ENST00000615439	ENSG00000171777	RASGRP4	TRUE	FALSE
chr19	38411113	A	T	ENST00000615439	ENSG00000171777	RASGRP4	TRUE	FALSE
chr19	38411114	C	A	ENST00000615439	ENSG00000171777	RASGRP4	TRUE	FALSE
chr19	38411114	C	G	ENST00000615439	ENSG00000171777	RASGRP4	TRUE	FALSE
chr19	38411114	C	T	ENST00000615439	ENSG00000171777	RASGRP4	TRUE	FALSE
chr19	38411116	A	T	ENST00000615439	ENSG00000171777	RASGRP4	TRUE	TRUE
chr19	38411157	C	A	ENST00000615439	ENSG00000171777	RASGRP4	TRUE	TRUE
chr19	38411166	C	A	ENST00000615439	ENSG00000171777	RASGRP4	TRUE	TRUE
chr19	38411178	T	A	ENST00000615439	ENSG00000171777	RASGRP4	TRUE	TRUE
chr19	38411193	T	A	ENST00000615439	ENSG00000171777	RASGRP4	TRUE	TRUE
chr19	38411196	T	A	ENST00000615439	ENSG00000171777	RASGRP4	TRUE	TRUE
chr19	38411197	A	T	ENST00000615439	ENSG00000171777	RASGRP4	TRUE	TRUE
chr19	38411202	C	A	ENST00000615439	ENSG00000171777	RASGRP4	TRUE	TRUE
chr19	38411208	T	A	ENST00000615439	ENSG00000171777	RASGRP4	TRUE	TRUE
chr19	38411214	G	A	ENST00000615439	ENSG00000171777	RASGRP4	TRUE	TRUE
chr19	38411220	T	A	ENST00000615439	ENSG00000171777	RASGRP4	TRUE	TRUE
chr19	38411221	G	T	ENST00000615439	ENSG00000171777	RASGRP4	TRUE	TRUE
chr19	38411229	T	A	ENST00000615439	ENSG00000171777	RASGRP4	TRUE	TRUE
chr19	38411233	G	T	ENST00000615439	ENSG00000171777	RASGRP4	TRUE	TRUE
chr19	38411236	A	T	ENST00000615439	ENSG00000171777	RASGRP4	TRUE	TRUE
chr19	38411245	G	T	ENST00000615439	ENSG00000171777	RASGRP4	TRUE	TRUE
chr19	38411250	C	A	ENST00000615439	ENSG00000171777	RASGRP4	FALSE	FALSE
chr19	38411250	C	G	ENST00000615439	ENSG00000171777	RASGRP4	FALSE	FALSE
chr19	38411250	C	T	ENST00000615439	ENSG00000171777	RASGRP4	FALSE	FALSE
chr19	38411251	T	A	ENST00000615439	ENSG00000171777	RASGRP4	FALSE	FALSE
chr19	38411251	T	C	ENST00000615439	ENSG00000171777	RASGRP4	FALSE	FALSE
chr19	38411251	T	G	ENST00000615439	ENSG00000171777	RASGRP4	FALSE	FALSE
chr19	38411343	A	C	ENST00000615439	ENSG00000171777	RASGRP4	FALSE	FALSE
chr19	38411343	A	G	ENST00000615439	ENSG00000171777	RASGRP4	FALSE	FALSE
chr19	38411343	A	T	ENST00000615439	ENSG00000171777	RASGRP4	FALSE	FALSE
chr19	38411344	C	A	ENST00000615439	ENSG00000171777	RASGRP4	FALSE	FALSE
chr19	38411344	C	G	ENST00000615439	ENSG00000171777	RASGRP4	FALSE	FALSE
chr19	38411344	C	T	ENST00000615439	ENSG00000171777	RASGRP4	FALSE	FALSE
chr19	38411345	C	A	ENST00000615439	ENSG00000171777	RASGRP4	TRUE	TRUE
chr19	38411349	A	T	ENST00000615439	ENSG00000171777	RASGRP4	TRUE	TRUE
chr19	38411355	G	C	ENST00000615439	ENSG00000171777	RASGRP4	TRUE	TRUE
chr19	38411355	G	T	ENST00000615439	ENSG00000171777	RASGRP4	TRUE	TRUE
chr19	38411363	G	A	ENST00000615439	ENSG00000171777	RASGRP4	TRUE	TRUE
chr19	38411366	T	A	ENST00000615439	ENSG00000171777	RASGRP4	TRUE	TRUE
chr19	38411376	C	T	ENST00000615439	ENSG00000171777	RASGRP4	TRUE	TRUE
chr19	38411377	C	T	ENST00000615439	ENSG00000171777	RASGRP4	TRUE	TRUE
chr19	38411382	C	A	ENST00000615439	ENSG00000171777	RASGRP4	TRUE	FALSE
chr19	38411382	C	G	ENST00000615439	ENSG00000171777	RASGRP4	TRUE	FALSE
chr19	38411382	C	T	ENST00000615439	ENSG00000171777	RASGRP4	TRUE	FALSE
chr19	38411383	T	A	ENST00000615439	ENSG00000171777	RASGRP4	TRUE	FALSE
chr19	38411383	T	C	ENST00000615439	ENSG00000171777	RASGRP4	TRUE	FALSE
chr19	38411383	T	G	ENST00000615439	ENSG00000171777	RASGRP4	TRUE	FALSE
chr19	38412670	A	C	ENST00000615439	ENSG00000171777	RASGRP4	TRUE	FALSE
chr19	38412670	A	G	ENST00000615439	ENSG00000171777	RASGRP4	TRUE	FALSE
chr19	38412670	A	T	ENST00000615439	ENSG00000171777	RASGRP4	TRUE	FALSE
chr19	38412671	C	A	ENST00000615439	ENSG00000171777	RASGRP4	TRUE	FALSE
chr19	38412671	C	G	ENST00000615439	ENSG00000171777	RASGRP4	TRUE	FALSE
chr19	38412671	C	T	ENST00000615439	ENSG00000171777	RASGRP4	TRUE	FALSE
chr19	38412681	G	T	ENST00000615439	ENSG00000171777	RASGRP4	TRUE	TRUE
chr19	38412690	G	T	ENST00000615439	ENSG00000171777	RASGRP4	TRUE	TRUE
chr19	38412704	T	A	ENST00000615439	ENSG00000171777	RASGRP4	TRUE	TRUE
chr19	38412707	G	A	ENST00000615439	ENSG00000171777	RASGRP4	TRUE	TRUE
chr19	38412719	C	A	ENST00000615439	ENSG00000171777	RASGRP4	TRUE	TRUE
chr19	38412748	A	T	ENST00000615439	ENSG00000171777	RASGRP4	TRUE	TRUE
chr19	38412752	T	A	ENST00000615439	ENSG00000171777	RASGRP4	TRUE	TRUE
chr19	38412756	G	T	ENST00000615439	ENSG00000171777	RASGRP4	TRUE	TRUE
chr19	38412780	G	C	ENST00000615439	ENSG00000171777	RASGRP4	TRUE	TRUE
chr19	38412780	G	T	ENST00000615439	ENSG00000171777	RASGRP4	TRUE	TRUE
chr19	38412794	C	A	ENST00000615439	ENSG00000171777	RASGRP4	TRUE	TRUE
chr19	38412797	C	A	ENST00000615439	ENSG00000171777	RASGRP4	TRUE	TRUE
chr19	38412800	T	A	ENST00000615439	ENSG00000171777	RASGRP4	TRUE	TRUE
chr19	38412812	C	A	ENST00000615439	ENSG00000171777	RASGRP4	TRUE	TRUE
chr19	38412815	T	A	ENST00000615439	ENSG00000171777	RASGRP4	TRUE	TRUE
chr19	38412817	C	A	ENST00000615439	ENSG00000171777	RASGRP4	TRUE	FALSE
chr19	38412817	C	G	ENST00000615439	ENSG00000171777	RASGRP4	TRUE	FALSE
chr19	38412817	C	T	ENST00000615439	ENSG00000171777	RASGRP4	TRUE	FALSE
chr19	38412818	T	A	ENST00000615439	ENSG00000171777	RASGRP4	TRUE	FALSE
chr19	38412818	T	C	ENST00000615439	ENSG00000171777	RASGRP4	TRUE	FALSE
chr19	38412818	T	G	ENST00000615439	ENSG00000171777	RASGRP4	TRUE	FALSE
chr19	38412929	A	C	ENST00000615439	ENSG00000171777	RASGRP4	TRUE	FALSE
chr19	38412929	A	G	ENST00000615439	ENSG00000171777	RASGRP4	TRUE	FALSE
chr19	38412929	A	T	ENST00000615439	ENSG00000171777	RASGRP4	TRUE	FALSE
chr19	38412930	C	A	ENST00000615439	ENSG00000171777	RASGRP4	TRUE	FALSE
chr19	38412930	C	G	ENST00000615439	ENSG00000171777	RASGRP4	TRUE	FALSE
chr19	38412930	C	T	ENST00000615439	ENSG00000171777	RASGRP4	TRUE	FALSE
chr19	38412935	G	A	ENST00000615439	ENSG00000171777	RASGRP4	TRUE	TRUE
chr19	38412960	G	T	ENST00000615439	ENSG00000171777	RASGRP4	TRUE	TRUE
chr19	38412982	G	T	ENST00000615439	ENSG00000171777	RASGRP4	TRUE	TRUE
chr19	38412989	G	A	ENST00000615439	ENSG00000171777	RASGRP4	TRUE	TRUE
chr19	38412992	C	A	ENST00000615439	ENSG00000171777	RASGRP4	TRUE	TRUE
chr19	38413001	C	A	ENST00000615439	ENSG00000171777	RASGRP4	TRUE	TRUE
chr19	38413004	G	A	ENST00000615439	ENSG00000171777	RASGRP4	TRUE	TRUE
chr19	38413016	C	A	ENST00000615439	ENSG00000171777	RASGRP4	TRUE	TRUE
chr19	38413019	G	A	ENST00000615439	ENSG00000171777	RASGRP4	TRUE	TRUE
chr19	38413025	C	A	ENST00000615439	ENSG00000171777	RASGRP4	TRUE	TRUE
chr19	38413032	A	C	ENST00000615439	ENSG00000171777	RASGRP4	TRUE	TRUE
chr19	38413032	A	T	ENST00000615439	ENSG00000171777	RASGRP4	TRUE	TRUE
chr19	38413040	T	A	ENST00000615439	ENSG00000171777	RASGRP4	TRUE	TRUE
chr19	38413050	C	A	ENST00000615439	ENSG00000171777	RASGRP4	TRUE	FALSE
chr19	38413050	C	G	ENST00000615439	ENSG00000171777	RASGRP4	FALSE	FALSE
chr19	38413050	C	T	ENST00000615439	ENSG00000171777	RASGRP4	FALSE	FALSE
chr19	38413051	T	A	ENST00000615439	ENSG00000171777	RASGRP4	TRUE	FALSE
chr19	38413051	T	C	ENST00000615439	ENSG00000171777	RASGRP4	FALSE	FALSE
chr19	38413051	T	G	ENST00000615439	ENSG00000171777	RASGRP4	FALSE	FALSE
chr19	38413191	A	C	ENST00000615439	ENSG00000171777	RASGRP4	TRUE	FALSE
chr19	38413191	A	G	ENST00000615439	ENSG00000171777	RASGRP4	TRUE	FALSE
chr19	38413191	A	T	ENST00000615439	ENSG00000171777	RASGRP4	TRUE	FALSE
chr19	38413192	C	A	ENST00000615439	ENSG00000171777	RASGRP4	TRUE	FALSE
chr19	38413192	C	G	ENST00000615439	ENSG00000171777	RASGRP4	TRUE	FALSE
chr19	38413192	C	T	ENST00000615439	ENSG00000171777	RASGRP4	TRUE	FALSE
chr19	38413195	C	A	ENST00000615439	ENSG00000171777	RASGRP4	TRUE	TRUE
chr19	38413204	G	A	ENST00000615439	ENSG00000171777	RASGRP4	TRUE	TRUE
chr19	38413207	C	A	ENST00000615439	ENSG00000171777	RASGRP4	TRUE	TRUE
chr19	38413240	T	A	ENST00000615439	ENSG00000171777	RASGRP4	TRUE	TRUE
chr19	38413259	C	T	ENST00000615439	ENSG00000171777	RASGRP4	TRUE	TRUE
chr19	38413260	C	T	ENST00000615439	ENSG00000171777	RASGRP4	TRUE	TRUE
chr19	38413264	C	A	ENST00000615439	ENSG00000171777	RASGRP4	TRUE	TRUE
chr19	38413298	C	A	ENST00000615439	ENSG00000171777	RASGRP4	TRUE	FALSE
chr19	38413298	C	G	ENST00000615439	ENSG00000171777	RASGRP4	TRUE	FALSE
chr19	38413298	C	T	ENST00000615439	ENSG00000171777	RASGRP4	TRUE	FALSE
chr19	38413299	T	A	ENST00000615439	ENSG00000171777	RASGRP4	TRUE	FALSE
chr19	38413299	T	C	ENST00000615439	ENSG00000171777	RASGRP4	TRUE	FALSE
chr19	38413299	T	G	ENST00000615439	ENSG00000171777	RASGRP4	TRUE	FALSE
chr19	38413392	A	C	ENST00000615439	ENSG00000171777	RASGRP4	TRUE	FALSE
chr19	38413392	A	G	ENST00000615439	ENSG00000171777	RASGRP4	TRUE	FALSE
chr19	38413392	A	T	ENST00000615439	ENSG00000171777	RASGRP4	TRUE	FALSE
chr19	38413393	C	A	ENST00000615439	ENSG00000171777	RASGRP4	TRUE	FALSE
chr19	38413393	C	G	ENST00000615439	ENSG00000171777	RASGRP4	TRUE	FALSE
chr19	38413393	C	T	ENST00000615439	ENSG00000171777	RASGRP4	TRUE	FALSE
chr19	38413402	T	A	ENST00000615439	ENSG00000171777	RASGRP4	TRUE	TRUE
chr19	38413406	A	T	ENST00000615439	ENSG00000171777	RASGRP4	TRUE	TRUE
chr19	38413417	C	A	ENST00000615439	ENSG00000171777	RASGRP4	TRUE	TRUE
chr19	38413424	A	C	ENST00000615439	ENSG00000171777	RASGRP4	TRUE	TRUE
chr19	38413424	A	T	ENST00000615439	ENSG00000171777	RASGRP4	TRUE	TRUE
chr19	38413435	C	A	ENST00000615439	ENSG00000171777	RASGRP4	TRUE	TRUE
chr19	38413436	A	C	ENST00000615439	ENSG00000171777	RASGRP4	TRUE	TRUE
chr19	38413436	A	T	ENST00000615439	ENSG00000171777	RASGRP4	TRUE	TRUE
chr19	38413444	C	A	ENST00000615439	ENSG00000171777	RASGRP4	TRUE	TRUE
chr19	38413450	C	A	ENST00000615439	ENSG00000171777	RASGRP4	TRUE	TRUE
chr19	38413454	G	C	ENST00000615439	ENSG00000171777	RASGRP4	TRUE	TRUE
chr19	38413454	G	T	ENST00000615439	ENSG00000171777	RASGRP4	TRUE	TRUE
chr19	38413475	C	A	ENST00000615439	ENSG00000171777	RASGRP4	TRUE	FALSE
chr19	38413475	C	G	ENST00000615439	ENSG00000171777	RASGRP4	TRUE	FALSE
chr19	38413475	C	T	ENST00000615439	ENSG00000171777	RASGRP4	TRUE	FALSE
chr19	38413476	T	A	ENST00000615439	ENSG00000171777	RASGRP4	TRUE	FALSE
chr19	38413476	T	C	ENST00000615439	ENSG00000171777	RASGRP4	TRUE	FALSE
chr19	38413476	T	G	ENST00000615439	ENSG00000171777	RASGRP4	TRUE	FALSE
chr19	38414846	A	C	ENST00000615439	ENSG00000171777	RASGRP4	TRUE	FALSE
chr19	38414846	A	G	ENST00000615439	ENSG00000171777	RASGRP4	TRUE	FALSE
chr19	38414846	A	T	ENST00000615439	ENSG00000171777	RASGRP4	TRUE	FALSE
chr19	38414847	C	A	ENST00000615439	ENSG00000171777	RASGRP4	TRUE	FALSE
chr19	38414847	C	G	ENST00000615439	ENSG00000171777	RASGRP4	TRUE	FALSE
chr19	38414847	C	T	ENST00000615439	ENSG00000171777	RASGRP4	TRUE	FALSE
chr19	38414871	C	A	ENST00000615439	ENSG00000171777	RASGRP4	TRUE	TRUE
chr19	38414881	G	T	ENST00000615439	ENSG00000171777	RASGRP4	TRUE	TRUE
chr19	38414895	G	A	ENST00000615439	ENSG00000171777	RASGRP4	TRUE	TRUE
chr19	38414901	G	A	ENST00000615439	ENSG00000171777	RASGRP4	TRUE	TRUE
chr19	38414916	C	A	ENST00000615439	ENSG00000171777	RASGRP4	TRUE	TRUE
chr19	38414919	G	A	ENST00000615439	ENSG00000171777	RASGRP4	TRUE	TRUE
chr19	38414929	G	C	ENST00000615439	ENSG00000171777	RASGRP4	TRUE	TRUE
chr19	38414929	G	T	ENST00000615439	ENSG00000171777	RASGRP4	TRUE	TRUE
chr19	38414946	T	A	ENST00000615439	ENSG00000171777	RASGRP4	TRUE	TRUE
chr19	38414972	A	T	ENST00000615439	ENSG00000171777	RASGRP4	TRUE	TRUE
chr19	38414985	G	A	ENST00000615439	ENSG00000171777	RASGRP4	TRUE	TRUE
chr19	38414991	C	A	ENST00000615439	ENSG00000171777	RASGRP4	TRUE	TRUE
chr19	38415012	T	A	ENST00000615439	ENSG00000171777	RASGRP4	TRUE	TRUE
chr19	38415049	G	T	ENST00000615439	ENSG00000171777	RASGRP4	TRUE	TRUE
chr19	38415058	C	T	ENST00000615439	ENSG00000171777	RASGRP4	TRUE	TRUE
chr19	38415059	C	T	ENST00000615439	ENSG00000171777	RASGRP4	TRUE	TRUE
chr19	38415070	G	C	ENST00000615439	ENSG00000171777	RASGRP4	TRUE	TRUE
chr19	38415070	G	T	ENST00000615439	ENSG00000171777	RASGRP4	TRUE	TRUE
chr19	38415079	G	C	ENST00000615439	ENSG00000171777	RASGRP4	TRUE	TRUE
chr19	38415079	G	T	ENST00000615439	ENSG00000171777	RASGRP4	TRUE	TRUE
chr19	38415105	C	A	ENST00000615439	ENSG00000171777	RASGRP4	TRUE	TRUE
chr19	38415114	C	A	ENST00000615439	ENSG00000171777	RASGRP4	TRUE	TRUE
chr19	38415124	C	A	ENST00000615439	ENSG00000171777	RASGRP4	TRUE	FALSE
chr19	38415124	C	G	ENST00000615439	ENSG00000171777	RASGRP4	TRUE	FALSE
chr19	38415124	C	T	ENST00000615439	ENSG00000171777	RASGRP4	TRUE	FALSE
chr19	38415125	T	A	ENST00000615439	ENSG00000171777	RASGRP4	TRUE	FALSE
chr19	38415125	T	C	ENST00000615439	ENSG00000171777	RASGRP4	TRUE	FALSE
chr19	38415125	T	G	ENST00000615439	ENSG00000171777	RASGRP4	TRUE	FALSE
chr19	38417050	A	C	ENST00000615439	ENSG00000171777	RASGRP4	TRUE	FALSE
chr19	38417050	A	G	ENST00000615439	ENSG00000171777	RASGRP4	TRUE	FALSE
chr19	38417050	A	T	ENST00000615439	ENSG00000171777	RASGRP4	TRUE	FALSE
chr19	38417051	C	A	ENST00000615439	ENSG00000171777	RASGRP4	TRUE	FALSE
chr19	38417051	C	G	ENST00000615439	ENSG00000171777	RASGRP4	TRUE	FALSE
chr19	38417051	C	T	ENST00000615439	ENSG00000171777	RASGRP4	TRUE	FALSE
chr19	38417054	T	A	ENST00000615439	ENSG00000171777	RASGRP4	TRUE	TRUE
chr19	38417090	T	A	ENST00000615439	ENSG00000171777	RASGRP4	TRUE	TRUE
chr19	38417096	T	A	ENST00000615439	ENSG00000171777	RASGRP4	TRUE	TRUE
chr19	38417112	A	T	ENST00000615439	ENSG00000171777	RASGRP4	TRUE	TRUE
chr19	38417153	G	A	ENST00000615439	ENSG00000171777	RASGRP4	TRUE	TRUE
chr19	38417159	G	A	ENST00000615439	ENSG00000171777	RASGRP4	TRUE	TRUE
chr19	38417169	C	A	ENST00000615439	ENSG00000171777	RASGRP4	TRUE	FALSE
chr19	38417169	C	G	ENST00000615439	ENSG00000171777	RASGRP4	TRUE	FALSE
chr19	38417169	C	T	ENST00000615439	ENSG00000171777	RASGRP4	TRUE	FALSE
chr19	38417170	T	A	ENST00000615439	ENSG00000171777	RASGRP4	TRUE	FALSE
chr19	38417170	T	C	ENST00000615439	ENSG00000171777	RASGRP4	TRUE	FALSE
chr19	38417170	T	G	ENST00000615439	ENSG00000171777	RASGRP4	TRUE	FALSE
chr19	38418389	A	C	ENST00000615439	ENSG00000171777	RASGRP4	TRUE	FALSE
chr19	38418389	A	G	ENST00000615439	ENSG00000171777	RASGRP4	TRUE	FALSE
chr19	38418389	A	T	ENST00000615439	ENSG00000171777	RASGRP4	TRUE	FALSE
chr19	38418390	C	A	ENST00000615439	ENSG00000171777	RASGRP4	TRUE	FALSE
chr19	38418390	C	G	ENST00000615439	ENSG00000171777	RASGRP4	TRUE	FALSE
chr19	38418390	C	T	ENST00000615439	ENSG00000171777	RASGRP4	TRUE	FALSE
chr19	38418393	G	A	ENST00000615439	ENSG00000171777	RASGRP4	TRUE	TRUE
chr19	38418411	T	A	ENST00000615439	ENSG00000171777	RASGRP4	TRUE	TRUE
chr19	38418423	G	A	ENST00000615439	ENSG00000171777	RASGRP4	TRUE	TRUE
chr19	38418432	G	A	ENST00000615439	ENSG00000171777	RASGRP4	TRUE	TRUE
chr19	38418465	G	A	ENST00000615439	ENSG00000171777	RASGRP4	TRUE	TRUE
chr19	38418469	C	T	ENST00000615439	ENSG00000171777	RASGRP4	TRUE	TRUE
chr19	38418470	C	T	ENST00000615439	ENSG00000171777	RASGRP4	TRUE	TRUE
chr19	38418507	C	A	ENST00000615439	ENSG00000171777	RASGRP4	TRUE	TRUE
chr19	38418517	G	T	ENST00000615439	ENSG00000171777	RASGRP4	TRUE	TRUE
chr19	38418525	G	A	ENST00000615439	ENSG00000171777	RASGRP4	TRUE	TRUE
chr19	38418530	G	C	ENST00000615439	ENSG00000171777	RASGRP4	TRUE	TRUE
chr19	38418530	G	T	ENST00000615439	ENSG00000171777	RASGRP4	TRUE	TRUE
chr19	38418537	G	A	ENST00000615439	ENSG00000171777	RASGRP4	TRUE	TRUE
chr19	38418539	A	T	ENST00000615439	ENSG00000171777	RASGRP4	TRUE	TRUE
chr19	38418544	G	C	ENST00000615439	ENSG00000171777	RASGRP4	TRUE	TRUE
chr19	38418544	G	T	ENST00000615439	ENSG00000171777	RASGRP4	TRUE	TRUE
chr19	38418561	G	A	ENST00000615439	ENSG00000171777	RASGRP4	TRUE	TRUE
chr19	38418565	C	A	ENST00000615439	ENSG00000171777	RASGRP4	TRUE	FALSE
chr19	38418565	C	G	ENST00000615439	ENSG00000171777	RASGRP4	TRUE	FALSE
chr19	38418565	C	T	ENST00000615439	ENSG00000171777	RASGRP4	FALSE	FALSE
chr19	38418566	T	A	ENST00000615439	ENSG00000171777	RASGRP4	FALSE	FALSE
chr19	38418566	T	C	ENST00000615439	ENSG00000171777	RASGRP4	FALSE	FALSE
chr19	38418566	T	G	ENST00000615439	ENSG00000171777	RASGRP4	FALSE	FALSE
chr19	38419858	A	C	ENST00000615439	ENSG00000171777	RASGRP4	TRUE	FALSE
chr19	38419858	A	G	ENST00000615439	ENSG00000171777	RASGRP4	TRUE	FALSE
chr19	38419858	A	T	ENST00000615439	ENSG00000171777	RASGRP4	TRUE	FALSE
chr19	38419859	C	A	ENST00000615439	ENSG00000171777	RASGRP4	TRUE	FALSE
chr19	38419859	C	G	ENST00000615439	ENSG00000171777	RASGRP4	TRUE	FALSE
chr19	38419859	C	T	ENST00000615439	ENSG00000171777	RASGRP4	TRUE	FALSE
chr19	38419871	G	A	ENST00000615439	ENSG00000171777	RASGRP4	TRUE	TRUE
chr19	38419886	C	A	ENST00000615439	ENSG00000171777	RASGRP4	TRUE	TRUE
chr19	38419890	G	C	ENST00000615439	ENSG00000171777	RASGRP4	TRUE	TRUE
chr19	38419890	G	T	ENST00000615439	ENSG00000171777	RASGRP4	TRUE	TRUE
chr19	38419904	G	A	ENST00000615439	ENSG00000171777	RASGRP4	TRUE	TRUE
chr19	38419913	C	A	ENST00000615439	ENSG00000171777	RASGRP4	TRUE	TRUE
chr19	38419922	C	A	ENST00000615439	ENSG00000171777	RASGRP4	TRUE	TRUE
chr19	38419924	A	T	ENST00000615439	ENSG00000171777	RASGRP4	TRUE	TRUE
chr19	38419939	A	T	ENST00000615439	ENSG00000171777	RASGRP4	TRUE	TRUE
chr19	38419949	T	A	ENST00000615439	ENSG00000171777	RASGRP4	TRUE	TRUE
chr19	38419955	T	A	ENST00000615439	ENSG00000171777	RASGRP4	TRUE	TRUE
chr19	38419958	T	A	ENST00000615439	ENSG00000171777	RASGRP4	TRUE	TRUE
chr19	38420014	C	A	ENST00000615439	ENSG00000171777	RASGRP4	FALSE	FALSE
chr19	38420014	C	G	ENST00000615439	ENSG00000171777	RASGRP4	FALSE	FALSE
chr19	38420014	C	T	ENST00000615439	ENSG00000171777	RASGRP4	FALSE	FALSE
chr19	38420015	T	A	ENST00000615439	ENSG00000171777	RASGRP4	FALSE	FALSE
chr19	38420015	T	C	ENST00000615439	ENSG00000171777	RASGRP4	FALSE	FALSE
chr19	38420015	T	G	ENST00000615439	ENSG00000171777	RASGRP4	FALSE	FALSE
chr19	38420129	A	C	ENST00000615439	ENSG00000171777	RASGRP4	TRUE	FALSE
chr19	38420129	A	G	ENST00000615439	ENSG00000171777	RASGRP4	TRUE	FALSE
chr19	38420129	A	T	ENST00000615439	ENSG00000171777	RASGRP4	TRUE	FALSE
chr19	38420130	C	A	ENST00000615439	ENSG00000171777	RASGRP4	TRUE	FALSE
chr19	38420130	C	G	ENST00000615439	ENSG00000171777	RASGRP4	TRUE	FALSE
chr19	38420130	C	T	ENST00000615439	ENSG00000171777	RASGRP4	TRUE	FALSE
chr19	38420147	C	A	ENST00000615439	ENSG00000171777	RASGRP4	TRUE	TRUE
chr19	38420153	T	A	ENST00000615439	ENSG00000171777	RASGRP4	TRUE	TRUE
chr19	38420156	T	A	ENST00000615439	ENSG00000171777	RASGRP4	TRUE	TRUE
chr19	38420159	G	A	ENST00000615439	ENSG00000171777	RASGRP4	TRUE	TRUE
chr19	38420164	G	C	ENST00000615439	ENSG00000171777	RASGRP4	TRUE	TRUE
chr19	38420164	G	T	ENST00000615439	ENSG00000171777	RASGRP4	TRUE	TRUE
chr19	38420174	C	A	ENST00000615439	ENSG00000171777	RASGRP4	TRUE	TRUE
chr19	38420190	C	T	ENST00000615439	ENSG00000171777	RASGRP4	TRUE	TRUE
chr19	38420191	C	T	ENST00000615439	ENSG00000171777	RASGRP4	TRUE	TRUE
chr19	38420210	C	A	ENST00000615439	ENSG00000171777	RASGRP4	TRUE	TRUE
chr19	38420213	C	A	ENST00000615439	ENSG00000171777	RASGRP4	TRUE	TRUE
chr19	38420219	G	A	ENST00000615439	ENSG00000171777	RASGRP4	TRUE	TRUE
chr19	38420228	G	A	ENST00000615439	ENSG00000171777	RASGRP4	TRUE	TRUE
chr19	38420240	C	A	ENST00000615439	ENSG00000171777	RASGRP4	TRUE	TRUE
chr19	38420249	G	A	ENST00000615439	ENSG00000171777	RASGRP4	TRUE	TRUE
chr19	38420256	C	T	ENST00000615439	ENSG00000171777	RASGRP4	TRUE	TRUE
chr19	38420257	C	T	ENST00000615439	ENSG00000171777	RASGRP4	TRUE	TRUE
chr19	38420259	G	C	ENST00000615439	ENSG00000171777	RASGRP4	TRUE	TRUE
chr19	38420259	G	T	ENST00000615439	ENSG00000171777	RASGRP4	TRUE	TRUE
chr19	38420263	C	A	ENST00000615439	ENSG00000171777	RASGRP4	TRUE	FALSE
chr19	38420263	C	G	ENST00000615439	ENSG00000171777	RASGRP4	TRUE	FALSE
chr19	38420263	C	T	ENST00000615439	ENSG00000171777	RASGRP4	TRUE	FALSE
chr19	38420264	T	A	ENST00000615439	ENSG00000171777	RASGRP4	TRUE	FALSE
chr19	38420264	T	C	ENST00000615439	ENSG00000171777	RASGRP4	TRUE	FALSE
chr19	38420264	T	G	ENST00000615439	ENSG00000171777	RASGRP4	TRUE	FALSE
chr19	38420906	A	C	ENST00000615439	ENSG00000171777	RASGRP4	FALSE	FALSE
chr19	38420906	A	G	ENST00000615439	ENSG00000171777	RASGRP4	FALSE	FALSE
chr19	38420906	A	T	ENST00000615439	ENSG00000171777	RASGRP4	FALSE	FALSE
chr19	38420907	C	A	ENST00000615439	ENSG00000171777	RASGRP4	FALSE	FALSE
chr19	38420907	C	G	ENST00000615439	ENSG00000171777	RASGRP4	FALSE	FALSE
chr19	38420907	C	T	ENST00000615439	ENSG00000171777	RASGRP4	FALSE	FALSE
chr19	38420919	A	T	ENST00000615439	ENSG00000171777	RASGRP4
chr19	38420927	G	A	ENST00000615439	ENSG00000171777	RASGRP4
chr19	38420936	T	A	ENST00000615439	ENSG00000171777	RASGRP4
chr19	38420942	C	A	ENST00000615439	ENSG00000171777	RASGRP4
chr19	38420945	G	A	ENST00000615439	ENSG00000171777	RASGRP4
chr19	38420963	T	A	ENST00000615439	ENSG00000171777	RASGRP4
chr19	38420966	G	A	ENST00000615439	ENSG00000171777	RASGRP4
chr19	38420967	G	C	ENST00000615439	ENSG00000171777	RASGRP4
chr19	38420967	G	T	ENST00000615439	ENSG00000171777	RASGRP4
chr19	38420971	T	A	ENST00000615439	ENSG00000171777	RASGRP4	FALSE	FALSE
chr19	38420971	T	C	ENST00000615439	ENSG00000171777	RASGRP4	FALSE	FALSE
chr19	38420971	T	G	ENST00000615439	ENSG00000171777	RASGRP4	FALSE	FALSE
chr19	38420972	T	A	ENST00000615439	ENSG00000171777	RASGRP4	FALSE	FALSE
chr19	38420972	T	C	ENST00000615439	ENSG00000171777	RASGRP4	FALSE	FALSE
chr19	38420972	T	G	ENST00000615439	ENSG00000171777	RASGRP4	FALSE	FALSE
chr19	38421093	A	C	ENST00000615439	ENSG00000171777	RASGRP4	FALSE	FALSE
chr19	38421093	A	G	ENST00000615439	ENSG00000171777	RASGRP4	FALSE	FALSE
chr19	38421093	A	T	ENST00000615439	ENSG00000171777	RASGRP4	FALSE	FALSE
chr19	38421094	T	A	ENST00000615439	ENSG00000171777	RASGRP4	FALSE	FALSE
chr19	38421094	T	C	ENST00000615439	ENSG00000171777	RASGRP4	FALSE	FALSE
chr19	38421094	T	G	ENST00000615439	ENSG00000171777	RASGRP4	FALSE	FALSE
chr19	38421095	G	C	ENST00000615439	ENSG00000171777	RASGRP4	TRUE	TRUE
chr19	38421095	G	T	ENST00000615439	ENSG00000171777	RASGRP4	TRUE	TRUE
chr19	38421136	C	T	ENST00000615439	ENSG00000171777	RASGRP4	TRUE	TRUE
chr19	38421137	C	T	ENST00000615439	ENSG00000171777	RASGRP4	TRUE	TRUE
chr19	38421177	C	A	ENST00000615439	ENSG00000171777	RASGRP4	TRUE	TRUE
chr19	38421181	G	T	ENST00000615439	ENSG00000171777	RASGRP4	TRUE	TRUE
chr19	38421197	G	C	ENST00000615439	ENSG00000171777	RASGRP4	TRUE	TRUE
chr19	38421197	G	T	ENST00000615439	ENSG00000171777	RASGRP4	TRUE	TRUE
chr19	38421201	C	A	ENST00000615439	ENSG00000171777	RASGRP4	TRUE	FALSE
chr19	38421201	C	G	ENST00000615439	ENSG00000171777	RASGRP4	TRUE	FALSE
chr19	38421201	C	T	ENST00000615439	ENSG00000171777	RASGRP4	TRUE	FALSE
chr19	38421202	T	A	ENST00000615439	ENSG00000171777	RASGRP4	TRUE	FALSE
chr19	38421202	T	C	ENST00000615439	ENSG00000171777	RASGRP4	TRUE	FALSE
chr19	38421202	T	G	ENST00000615439	ENSG00000171777	RASGRP4	TRUE	FALSE
chr19	38421967	A	C	ENST00000615439	ENSG00000171777	RASGRP4	TRUE	FALSE
chr19	38421967	A	G	ENST00000615439	ENSG00000171777	RASGRP4	FALSE	FALSE
chr19	38421967	A	T	ENST00000615439	ENSG00000171777	RASGRP4	TRUE	FALSE
chr19	38421968	C	A	ENST00000615439	ENSG00000171777	RASGRP4	TRUE	FALSE
chr19	38421968	C	G	ENST00000615439	ENSG00000171777	RASGRP4	TRUE	FALSE
chr19	38421968	C	T	ENST00000615439	ENSG00000171777	RASGRP4	TRUE	FALSE
chr19	38421978	G	A	ENST00000615439	ENSG00000171777	RASGRP4	TRUE	TRUE
chr19	38421982	G	T	ENST00000615439	ENSG00000171777	RASGRP4	TRUE	TRUE
chr19	38421987	T	A	ENST00000615439	ENSG00000171777	RASGRP4	TRUE	TRUE
chr19	38421990	C	A	ENST00000615439	ENSG00000171777	RASGRP4	TRUE	TRUE
chr19	38421999	C	A	ENST00000615439	ENSG00000171777	RASGRP4	TRUE	TRUE
chr19	38422005	C	A	ENST00000615439	ENSG00000171777	RASGRP4	TRUE	TRUE
chr19	38422009	G	T	ENST00000615439	ENSG00000171777	RASGRP4	TRUE	TRUE
chr19	38422020	C	A	ENST00000615439	ENSG00000171777	RASGRP4	TRUE	TRUE
chr19	38422056	T	A	ENST00000615439	ENSG00000171777	RASGRP4	TRUE	TRUE
chr19	38422065	C	A	ENST00000615439	ENSG00000171777	RASGRP4	TRUE	TRUE
chr19	38422078	G	T	ENST00000615439	ENSG00000171777	RASGRP4	TRUE	TRUE
chr19	38422086	T	A	ENST00000615439	ENSG00000171777	RASGRP4	TRUE	TRUE
chr19	38422101	G	A	ENST00000615439	ENSG00000171777	RASGRP4	TRUE	TRUE
chr19	38422116	G	A	ENST00000615439	ENSG00000171777	RASGRP4	TRUE	FALSE
chr19	38422122	C	A	ENST00000615439	ENSG00000171777	RASGRP4	TRUE	FALSE
chr19	38422128	T	A	ENST00000615439	ENSG00000171777	RASGRP4	FALSE	FALSE
chr19	38422131	C	A	ENST00000615439	ENSG00000171777	RASGRP4	FALSE	FALSE
chr19	38422135	G	T	ENST00000615439	ENSG00000171777	RASGRP4	FALSE	FALSE
chr19	38422140	C	A	ENST00000615439	ENSG00000171777	RASGRP4	FALSE	FALSE
chr19	38422143	G	A	ENST00000615439	ENSG00000171777	RASGRP4	FALSE	FALSE
chr19	38422152	T	A	ENST00000615439	ENSG00000171777	RASGRP4	FALSE	FALSE
chr19	38422154	C	A	ENST00000615439	ENSG00000171777	RASGRP4	TRUE	FALSE
chr19	38422154	C	G	ENST00000615439	ENSG00000171777	RASGRP4	TRUE	FALSE
chr19	38422154	C	T	ENST00000615439	ENSG00000171777	RASGRP4	TRUE	FALSE
chr19	38422155	T	A	ENST00000615439	ENSG00000171777	RASGRP4	TRUE	FALSE
chr19	38422155	T	C	ENST00000615439	ENSG00000171777	RASGRP4	TRUE	FALSE
chr19	38422155	T	G	ENST00000615439	ENSG00000171777	RASGRP4	TRUE	FALSE
chr19	38426067	A	C	ENST00000615439	ENSG00000171777	RASGRP4	FALSE	FALSE
chr19	38426067	A	G	ENST00000615439	ENSG00000171777	RASGRP4	FALSE	FALSE
chr19	38426067	A	T	ENST00000615439	ENSG00000171777	RASGRP4	FALSE	FALSE
chr19	38426068	C	A	ENST00000615439	ENSG00000171777	RASGRP4	FALSE	FALSE
chr19	38426068	C	G	ENST00000615439	ENSG00000171777	RASGRP4	FALSE	FALSE
chr19	38426068	C	T	ENST00000615439	ENSG00000171777	RASGRP4	FALSE	FALSE
chr19	38426073	T	A	ENST00000615439	ENSG00000171777	RASGRP4	FALSE	FALSE
chr19	38426082	T	A	ENST00000615439	ENSG00000171777	RASGRP4	FALSE	FALSE
chr19	38426085	T	A	ENST00000615439	ENSG00000171777	RASGRP4	FALSE	FALSE
chr19	38433842	G	T	ENST00000359596	ENSG00000196218	RYR1	FALSE	FALSE
chr19	38433848	G	T	ENST00000359596	ENSG00000196218	RYR1	FALSE	FALSE
chr19	38433854	G	T	ENST00000359596	ENSG00000196218	RYR1	FALSE	FALSE
chr19	38433860	C	T	ENST00000359596	ENSG00000196218	RYR1	FALSE	FALSE
chr19	38433875	G	A	ENST00000359596	ENSG00000196218	RYR1	TRUE	FALSE
chr19	38433875	G	C	ENST00000359596	ENSG00000196218	RYR1	TRUE	FALSE
chr19	38433875	G	T	ENST00000359596	ENSG00000196218	RYR1	TRUE	FALSE
chr19	38433876	T	A	ENST00000359596	ENSG00000196218	RYR1	TRUE	FALSE
chr19	38433876	T	C	ENST00000359596	ENSG00000196218	RYR1	TRUE	FALSE
chr19	38433876	T	G	ENST00000359596	ENSG00000196218	RYR1	TRUE	FALSE
chr19	38440743	A	C	ENST00000359596	ENSG00000196218	RYR1	TRUE	FALSE
chr19	38440743	A	G	ENST00000359596	ENSG00000196218	RYR1	TRUE	FALSE
chr19	38440743	A	T	ENST00000359596	ENSG00000196218	RYR1	TRUE	FALSE
chr19	38440744	G	A	ENST00000359596	ENSG00000196218	RYR1	TRUE	FALSE
chr19	38440744	G	C	ENST00000359596	ENSG00000196218	RYR1	TRUE	FALSE
chr19	38440744	G	T	ENST00000359596	ENSG00000196218	RYR1	TRUE	FALSE
chr19	38440751	G	T	ENST00000359596	ENSG00000196218	RYR1	FALSE	FALSE
chr19	38440763	C	T	ENST00000359596	ENSG00000196218	RYR1	TRUE	FALSE
chr19	38440768	C	A	ENST00000359596	ENSG00000196218	RYR1	TRUE	FALSE
chr19	38440784	A	T	ENST00000359596	ENSG00000196218	RYR1	TRUE	TRUE
chr19	38440787	G	T	ENST00000359596	ENSG00000196218	RYR1	TRUE	TRUE
chr19	38440790	C	T	ENST00000359596	ENSG00000196218	RYR1	TRUE	TRUE
chr19	38440796	A	T	ENST00000359596	ENSG00000196218	RYR1	TRUE	TRUE
chr19	38440804	C	A	ENST00000359596	ENSG00000196218	RYR1	TRUE	TRUE
chr19	38440814	G	T	ENST00000359596	ENSG00000196218	RYR1	TRUE	TRUE
chr19	38440837	C	A	ENST00000359596	ENSG00000196218	RYR1	TRUE	TRUE
chr19	38440844	G	T	ENST00000359596	ENSG00000196218	RYR1	TRUE	TRUE
chr19	38440862	C	T	ENST00000359596	ENSG00000196218	RYR1	TRUE	TRUE
chr19	38440865	G	A	ENST00000359596	ENSG00000196218	RYR1	TRUE	FALSE
chr19	38440865	G	C	ENST00000359596	ENSG00000196218	RYR1	TRUE	FALSE
chr19	38440865	G	T	ENST00000359596	ENSG00000196218	RYR1	TRUE	FALSE
chr19	38440866	T	A	ENST00000359596	ENSG00000196218	RYR1	TRUE	FALSE
chr19	38440866	T	C	ENST00000359596	ENSG00000196218	RYR1	TRUE	FALSE
chr19	38440866	T	G	ENST00000359596	ENSG00000196218	RYR1	TRUE	FALSE
chr19	38442347	A	C	ENST00000359596	ENSG00000196218	RYR1	TRUE	FALSE
chr19	38442347	A	G	ENST00000359596	ENSG00000196218	RYR1	TRUE	FALSE
chr19	38442347	A	T	ENST00000359596	ENSG00000196218	RYR1	TRUE	FALSE
chr19	38442348	G	A	ENST00000359596	ENSG00000196218	RYR1	TRUE	FALSE
chr19	38442348	G	C	ENST00000359596	ENSG00000196218	RYR1	TRUE	FALSE
chr19	38442348	G	T	ENST00000359596	ENSG00000196218	RYR1	TRUE	FALSE
chr19	38442375	T	A	ENST00000359596	ENSG00000196218	RYR1	TRUE	TRUE
chr19	38442378	C	A	ENST00000359596	ENSG00000196218	RYR1	TRUE	TRUE
chr19	38442388	G	T	ENST00000359596	ENSG00000196218	RYR1	TRUE	TRUE
chr19	38442391	C	T	ENST00000359596	ENSG00000196218	RYR1	TRUE	TRUE
chr19	38442406	C	T	ENST00000359596	ENSG00000196218	RYR1	TRUE	TRUE
chr19	38442415	C	T	ENST00000359596	ENSG00000196218	RYR1	TRUE	TRUE
chr19	38442418	G	T	ENST00000359596	ENSG00000196218	RYR1	TRUE	TRUE
chr19	38442439	G	T	ENST00000359596	ENSG00000196218	RYR1	TRUE	TRUE
chr19	38442451	G	T	ENST00000359596	ENSG00000196218	RYR1	TRUE	TRUE
chr19	38442454	G	A	ENST00000359596	ENSG00000196218	RYR1	TRUE	FALSE
chr19	38442454	G	C	ENST00000359596	ENSG00000196218	RYR1	TRUE	FALSE
chr19	38442454	G	T	ENST00000359596	ENSG00000196218	RYR1	TRUE	FALSE
chr19	38442455	T	A	ENST00000359596	ENSG00000196218	RYR1	TRUE	FALSE
chr19	38442455	T	C	ENST00000359596	ENSG00000196218	RYR1	FALSE	FALSE
chr19	38442455	T	G	ENST00000359596	ENSG00000196218	RYR1	TRUE	FALSE
chr19	38443556	A	C	ENST00000359596	ENSG00000196218	RYR1	TRUE	FALSE
chr19	38443556	A	G	ENST00000359596	ENSG00000196218	RYR1	TRUE	FALSE
chr19	38443556	A	T	ENST00000359596	ENSG00000196218	RYR1	TRUE	FALSE
chr19	38443557	G	A	ENST00000359596	ENSG00000196218	RYR1	TRUE	FALSE
chr19	38443557	G	C	ENST00000359596	ENSG00000196218	RYR1	TRUE	FALSE
chr19	38443557	G	T	ENST00000359596	ENSG00000196218	RYR1	TRUE	FALSE
chr19	38443559	C	A	ENST00000359596	ENSG00000196218	RYR1	TRUE	TRUE
chr19	38443559	C	G	ENST00000359596	ENSG00000196218	RYR1	TRUE	TRUE
chr19	38443564	C	T	ENST00000359596	ENSG00000196218	RYR1	TRUE	TRUE
chr19	38443573	G	T	ENST00000359596	ENSG00000196218	RYR1	TRUE	TRUE
chr19	38443593	T	A	ENST00000359596	ENSG00000196218	RYR1	TRUE	TRUE
chr19	38443593	T	G	ENST00000359596	ENSG00000196218	RYR1	TRUE	TRUE
chr19	38443633	G	A	ENST00000359596	ENSG00000196218	RYR1	TRUE	FALSE
chr19	38443633	G	C	ENST00000359596	ENSG00000196218	RYR1	TRUE	FALSE
chr19	38443633	G	T	ENST00000359596	ENSG00000196218	RYR1	TRUE	FALSE
chr19	38443634	T	A	ENST00000359596	ENSG00000196218	RYR1	TRUE	FALSE
chr19	38443634	T	C	ENST00000359596	ENSG00000196218	RYR1	FALSE	FALSE
chr19	38443634	T	G	ENST00000359596	ENSG00000196218	RYR1	TRUE	FALSE
chr19	38443716	A	C	ENST00000359596	ENSG00000196218	RYR1	TRUE	FALSE
chr19	38443716	A	G	ENST00000359596	ENSG00000196218	RYR1	TRUE	FALSE
chr19	38443716	A	T	ENST00000359596	ENSG00000196218	RYR1	TRUE	FALSE
chr19	38443717	G	A	ENST00000359596	ENSG00000196218	RYR1	TRUE	FALSE
chr19	38443717	G	C	ENST00000359596	ENSG00000196218	RYR1	TRUE	FALSE
chr19	38443717	G	T	ENST00000359596	ENSG00000196218	RYR1	TRUE	FALSE
chr19	38443720	T	A	ENST00000359596	ENSG00000196218	RYR1	TRUE	TRUE
chr19	38443720	T	G	ENST00000359596	ENSG00000196218	RYR1	TRUE	TRUE
chr19	38443729	C	A	ENST00000359596	ENSG00000196218	RYR1	TRUE	TRUE
chr19	38443757	A	T	ENST00000359596	ENSG00000196218	RYR1	TRUE	TRUE
chr19	38443775	G	T	ENST00000359596	ENSG00000196218	RYR1	TRUE	TRUE
chr19	38443781	C	T	ENST00000359596	ENSG00000196218	RYR1	TRUE	TRUE
chr19	38443784	G	T	ENST00000359596	ENSG00000196218	RYR1	TRUE	TRUE
chr19	38443796	G	T	ENST00000359596	ENSG00000196218	RYR1	TRUE	TRUE
chr19	38443797	G	A	ENST00000359596	ENSG00000196218	RYR1	TRUE	FALSE
chr19	38443797	G	C	ENST00000359596	ENSG00000196218	RYR1	TRUE	FALSE
chr19	38443797	G	T	ENST00000359596	ENSG00000196218	RYR1	TRUE	FALSE
chr19	38443798	T	A	ENST00000359596	ENSG00000196218	RYR1	TRUE	FALSE
chr19	38443798	T	C	ENST00000359596	ENSG00000196218	RYR1	TRUE	FALSE
chr19	38443798	T	G	ENST00000359596	ENSG00000196218	RYR1	TRUE	FALSE
chr19	38444147	A	C	ENST00000359596	ENSG00000196218	RYR1	TRUE	FALSE
chr19	38444147	A	G	ENST00000359596	ENSG00000196218	RYR1	TRUE	FALSE
chr19	38444147	A	T	ENST00000359596	ENSG00000196218	RYR1	TRUE	FALSE
chr19	38444148	G	A	ENST00000359596	ENSG00000196218	RYR1	TRUE	FALSE
chr19	38444148	G	C	ENST00000359596	ENSG00000196218	RYR1	TRUE	FALSE
chr19	38444148	G	T	ENST00000359596	ENSG00000196218	RYR1	TRUE	FALSE
chr19	38444151	G	T	ENST00000359596	ENSG00000196218	RYR1	TRUE	TRUE
chr19	38444159	C	A	ENST00000359596	ENSG00000196218	RYR1	TRUE	TRUE
chr19	38444161	G	A	ENST00000359596	ENSG00000196218	RYR1	TRUE	TRUE
chr19	38444162	G	A	ENST00000359596	ENSG00000196218	RYR1	TRUE	TRUE
chr19	38444164	G	A	ENST00000359596	ENSG00000196218	RYR1	TRUE	TRUE
chr19	38444165	G	A	ENST00000359596	ENSG00000196218	RYR1	TRUE	TRUE
chr19	38444184	A	T	ENST00000359596	ENSG00000196218	RYR1	TRUE	TRUE
chr19	38444187	C	T	ENST00000359596	ENSG00000196218	RYR1	TRUE	TRUE
chr19	38444196	G	T	ENST00000359596	ENSG00000196218	RYR1	TRUE	TRUE
chr19	38444199	G	T	ENST00000359596	ENSG00000196218	RYR1	TRUE	TRUE
chr19	38444202	G	T	ENST00000359596	ENSG00000196218	RYR1	TRUE	TRUE
chr19	38444205	A	T	ENST00000359596	ENSG00000196218	RYR1	TRUE	TRUE
chr19	38444250	G	T	ENST00000359596	ENSG00000196218	RYR1	TRUE	TRUE
chr19	38444258	C	A	ENST00000359596	ENSG00000196218	RYR1	TRUE	TRUE
chr19	38444258	C	G	ENST00000359596	ENSG00000196218	RYR1	TRUE	TRUE
chr19	38444262	G	A	ENST00000359596	ENSG00000196218	RYR1	TRUE	FALSE
chr19	38444262	G	C	ENST00000359596	ENSG00000196218	RYR1	TRUE	FALSE
chr19	38444262	G	T	ENST00000359596	ENSG00000196218	RYR1	TRUE	FALSE
chr19	38444263	T	A	ENST00000359596	ENSG00000196218	RYR1	TRUE	FALSE
chr19	38444263	T	C	ENST00000359596	ENSG00000196218	RYR1	TRUE	FALSE
chr19	38444263	T	G	ENST00000359596	ENSG00000196218	RYR1	TRUE	FALSE
chr19	38444582	A	C	ENST00000359596	ENSG00000196218	RYR1	FALSE	FALSE
chr19	38444582	A	G	ENST00000359596	ENSG00000196218	RYR1	FALSE	FALSE
chr19	38444582	A	T	ENST00000359596	ENSG00000196218	RYR1	TRUE	FALSE
chr19	38444583	G	A	ENST00000359596	ENSG00000196218	RYR1	FALSE	FALSE
chr19	38444583	G	C	ENST00000359596	ENSG00000196218	RYR1	TRUE	FALSE
chr19	38444583	G	T	ENST00000359596	ENSG00000196218	RYR1	TRUE	FALSE
chr19	38444591	C	A	ENST00000359596	ENSG00000196218	RYR1	TRUE	TRUE
chr19	38444605	G	T	ENST00000359596	ENSG00000196218	RYR1	TRUE	TRUE
chr19	38444611	C	T	ENST00000359596	ENSG00000196218	RYR1	TRUE	TRUE
chr19	38444632	C	T	ENST00000359596	ENSG00000196218	RYR1	TRUE	TRUE
chr19	38444642	G	A	ENST00000359596	ENSG00000196218	RYR1	TRUE	TRUE
chr19	38444643	G	A	ENST00000359596	ENSG00000196218	RYR1	TRUE	TRUE
chr19	38444661	C	A	ENST00000359596	ENSG00000196218	RYR1	TRUE	TRUE
chr19	38444670	C	A	ENST00000359596	ENSG00000196218	RYR1	TRUE	TRUE
chr19	38444671	G	T	ENST00000359596	ENSG00000196218	RYR1	TRUE	TRUE
chr19	38444674	G	T	ENST00000359596	ENSG00000196218	RYR1	TRUE	TRUE
chr19	38444678	G	A	ENST00000359596	ENSG00000196218	RYR1	TRUE	FALSE
chr19	38444678	G	C	ENST00000359596	ENSG00000196218	RYR1	TRUE	FALSE
chr19	38444678	G	T	ENST00000359596	ENSG00000196218	RYR1	TRUE	FALSE
chr19	38444679	T	A	ENST00000359596	ENSG00000196218	RYR1	TRUE	FALSE
chr19	38444679	T	C	ENST00000359596	ENSG00000196218	RYR1	TRUE	FALSE
chr19	38444679	T	G	ENST00000359596	ENSG00000196218	RYR1	TRUE	FALSE
chr19	38446470	A	C	ENST00000359596	ENSG00000196218	RYR1	TRUE	FALSE
chr19	38446470	A	G	ENST00000359596	ENSG00000196218	RYR1	TRUE	FALSE
chr19	38446470	A	T	ENST00000359596	ENSG00000196218	RYR1	TRUE	FALSE
chr19	38446471	G	A	ENST00000359596	ENSG00000196218	RYR1	TRUE	FALSE
chr19	38446471	G	C	ENST00000359596	ENSG00000196218	RYR1	TRUE	FALSE
chr19	38446471	G	T	ENST00000359596	ENSG00000196218	RYR1	TRUE	FALSE
chr19	38446483	G	T	ENST00000359596	ENSG00000196218	RYR1	TRUE	TRUE
chr19	38446510	G	T	ENST00000359596	ENSG00000196218	RYR1	TRUE	TRUE
chr19	38446522	G	T	ENST00000359596	ENSG00000196218	RYR1	TRUE	TRUE
chr19	38446527	T	A	ENST00000359596	ENSG00000196218	RYR1	TRUE	TRUE
chr19	38446558	C	T	ENST00000359596	ENSG00000196218	RYR1	TRUE	TRUE
chr19	38446564	A	T	ENST00000359596	ENSG00000196218	RYR1	TRUE	TRUE
chr19	38446566	G	A	ENST00000359596	ENSG00000196218	RYR1	TRUE	FALSE
chr19	38446566	G	C	ENST00000359596	ENSG00000196218	RYR1	TRUE	FALSE
chr19	38446566	G	T	ENST00000359596	ENSG00000196218	RYR1	TRUE	FALSE
chr19	38446567	T	A	ENST00000359596	ENSG00000196218	RYR1	TRUE	FALSE
chr19	38446567	T	C	ENST00000359596	ENSG00000196218	RYR1	TRUE	FALSE
chr19	38446567	T	G	ENST00000359596	ENSG00000196218	RYR1	TRUE	FALSE
chr19	38446692	A	C	ENST00000359596	ENSG00000196218	RYR1	TRUE	FALSE
chr19	38446692	A	G	ENST00000359596	ENSG00000196218	RYR1	TRUE	FALSE
chr19	38446692	A	T	ENST00000359596	ENSG00000196218	RYR1	TRUE	FALSE
chr19	38446693	G	A	ENST00000359596	ENSG00000196218	RYR1	TRUE	FALSE
chr19	38446693	G	C	ENST00000359596	ENSG00000196218	RYR1	TRUE	FALSE
chr19	38446693	G	T	ENST00000359596	ENSG00000196218	RYR1	TRUE	FALSE
chr19	38446703	C	A	ENST00000359596	ENSG00000196218	RYR1	TRUE	TRUE
chr19	38446703	C	G	ENST00000359596	ENSG00000196218	RYR1	TRUE	TRUE
chr19	38446706	T	A	ENST00000359596	ENSG00000196218	RYR1	TRUE	TRUE
chr19	38446706	T	G	ENST00000359596	ENSG00000196218	RYR1	TRUE	TRUE
chr19	38446707	G	T	ENST00000359596	ENSG00000196218	RYR1	TRUE	TRUE
chr19	38446713	G	T	ENST00000359596	ENSG00000196218	RYR1	TRUE	TRUE
chr19	38446724	C	A	ENST00000359596	ENSG00000196218	RYR1	TRUE	TRUE
chr19	38446744	G	A	ENST00000359596	ENSG00000196218	RYR1	TRUE	TRUE
chr19	38446745	G	A	ENST00000359596	ENSG00000196218	RYR1	TRUE	TRUE
chr19	38446752	G	T	ENST00000359596	ENSG00000196218	RYR1	TRUE	TRUE
chr19	38446761	A	T	ENST00000359596	ENSG00000196218	RYR1	TRUE	TRUE
chr19	38446769	G	A	ENST00000359596	ENSG00000196218	RYR1	TRUE	FALSE
chr19	38446769	G	C	ENST00000359596	ENSG00000196218	RYR1	TRUE	FALSE
chr19	38446769	G	T	ENST00000359596	ENSG00000196218	RYR1	TRUE	FALSE
chr19	38446770	T	A	ENST00000359596	ENSG00000196218	RYR1	TRUE	FALSE
chr19	38446770	T	C	ENST00000359596	ENSG00000196218	RYR1	TRUE	FALSE
chr19	38446770	T	G	ENST00000359596	ENSG00000196218	RYR1	TRUE	FALSE
chr19	38448353	A	C	ENST00000359596	ENSG00000196218	RYR1	TRUE	FALSE
chr19	38448353	A	G	ENST00000359596	ENSG00000196218	RYR1	TRUE	FALSE
chr19	38448353	A	T	ENST00000359596	ENSG00000196218	RYR1	TRUE	FALSE
chr19	38448354	G	A	ENST00000359596	ENSG00000196218	RYR1	TRUE	FALSE
chr19	38448354	G	C	ENST00000359596	ENSG00000196218	RYR1	TRUE	FALSE
chr19	38448354	G	T	ENST00000359596	ENSG00000196218	RYR1	TRUE	FALSE
chr19	38448357	G	A	ENST00000359596	ENSG00000196218	RYR1	TRUE	TRUE
chr19	38448358	G	A	ENST00000359596	ENSG00000196218	RYR1	TRUE	TRUE
chr19	38448378	G	A	ENST00000359596	ENSG00000196218	RYR1	TRUE	TRUE
chr19	38448379	G	A	ENST00000359596	ENSG00000196218	RYR1	TRUE	TRUE
chr19	38448383	C	T	ENST00000359596	ENSG00000196218	RYR1	TRUE	TRUE
chr19	38448392	C	T	ENST00000359596	ENSG00000196218	RYR1	TRUE	TRUE
chr19	38448416	C	T	ENST00000359596	ENSG00000196218	RYR1	TRUE	TRUE
chr19	38448421	C	A	ENST00000359596	ENSG00000196218	RYR1	TRUE	TRUE
chr19	38448421	C	G	ENST00000359596	ENSG00000196218	RYR1	TRUE	TRUE
chr19	38448434	G	T	ENST00000359596	ENSG00000196218	RYR1	TRUE	TRUE
chr19	38448440	C	T	ENST00000359596	ENSG00000196218	RYR1	TRUE	TRUE
chr19	38448467	A	T	ENST00000359596	ENSG00000196218	RYR1	TRUE	TRUE
chr19	38448479	A	T	ENST00000359596	ENSG00000196218	RYR1	TRUE	TRUE
chr19	38448496	C	A	ENST00000359596	ENSG00000196218	RYR1	TRUE	TRUE
chr19	38448509	A	T	ENST00000359596	ENSG00000196218	RYR1	TRUE	TRUE
chr19	38448512	G	A	ENST00000359596	ENSG00000196218	RYR1	TRUE	FALSE
chr19	38448512	G	C	ENST00000359596	ENSG00000196218	RYR1	TRUE	FALSE
chr19	38448512	G	T	ENST00000359596	ENSG00000196218	RYR1	TRUE	FALSE
chr19	38448513	T	A	ENST00000359596	ENSG00000196218	RYR1	TRUE	FALSE
chr19	38448513	T	C	ENST00000359596	ENSG00000196218	RYR1	FALSE	FALSE
chr19	38448513	T	G	ENST00000359596	ENSG00000196218	RYR1	TRUE	FALSE
chr19	38448647	A	C	ENST00000359596	ENSG00000196218	RYR1	TRUE	FALSE
chr19	38448647	A	G	ENST00000359596	ENSG00000196218	RYR1	TRUE	FALSE
chr19	38448647	A	T	ENST00000359596	ENSG00000196218	RYR1	TRUE	FALSE
chr19	38448648	G	A	ENST00000359596	ENSG00000196218	RYR1	TRUE	FALSE
chr19	38448648	G	C	ENST00000359596	ENSG00000196218	RYR1	TRUE	FALSE
chr19	38448648	G	T	ENST00000359596	ENSG00000196218	RYR1	TRUE	FALSE
chr19	38448649	G	T	ENST00000359596	ENSG00000196218	RYR1	TRUE	TRUE
chr19	38448652	A	T	ENST00000359596	ENSG00000196218	RYR1	TRUE	TRUE
chr19	38448670	A	T	ENST00000359596	ENSG00000196218	RYR1	TRUE	TRUE
chr19	38448682	G	T	ENST00000359596	ENSG00000196218	RYR1	TRUE	TRUE
chr19	38448700	G	T	ENST00000359596	ENSG00000196218	RYR1	TRUE	TRUE
chr19	38448706	A	T	ENST00000359596	ENSG00000196218	RYR1	TRUE	TRUE
chr19	38448711	C	A	ENST00000359596	ENSG00000196218	RYR1	TRUE	TRUE
chr19	38448711	C	G	ENST00000359596	ENSG00000196218	RYR1	TRUE	TRUE
chr19	38448715	G	T	ENST00000359596	ENSG00000196218	RYR1	TRUE	TRUE
chr19	38448719	C	A	ENST00000359596	ENSG00000196218	RYR1	TRUE	TRUE
chr19	38448719	C	G	ENST00000359596	ENSG00000196218	RYR1	TRUE	TRUE
chr19	38448726	C	A	ENST00000359596	ENSG00000196218	RYR1	TRUE	TRUE
chr19	38448733	C	T	ENST00000359596	ENSG00000196218	RYR1	TRUE	TRUE
chr19	38448746	C	A	ENST00000359596	ENSG00000196218	RYR1	TRUE	TRUE
chr19	38448746	C	G	ENST00000359596	ENSG00000196218	RYR1	TRUE	TRUE
chr19	38448748	G	T	ENST00000359596	ENSG00000196218	RYR1	TRUE	TRUE
chr19	38448755	G	A	ENST00000359596	ENSG00000196218	RYR1	TRUE	TRUE
chr19	38448756	G	A	ENST00000359596	ENSG00000196218	RYR1	TRUE	TRUE
chr19	38448765	T	A	ENST00000359596	ENSG00000196218	RYR1	TRUE	TRUE
chr19	38448765	T	G	ENST00000359596	ENSG00000196218	RYR1	TRUE	TRUE
chr19	38448781	A	T	ENST00000359596	ENSG00000196218	RYR1	TRUE	TRUE
chr19	38448805	A	T	ENST00000359596	ENSG00000196218	RYR1	TRUE	TRUE
chr19	38448808	A	T	ENST00000359596	ENSG00000196218	RYR1	TRUE	TRUE
chr19	38448811	A	T	ENST00000359596	ENSG00000196218	RYR1	TRUE	TRUE
chr19	38448814	G	A	ENST00000359596	ENSG00000196218	RYR1	TRUE	FALSE
chr19	38448814	G	C	ENST00000359596	ENSG00000196218	RYR1	TRUE	FALSE
chr19	38448814	G	T	ENST00000359596	ENSG00000196218	RYR1	TRUE	FALSE
chr19	38448815	T	A	ENST00000359596	ENSG00000196218	RYR1	TRUE	FALSE
chr19	38448815	T	C	ENST00000359596	ENSG00000196218	RYR1	TRUE	FALSE
chr19	38448815	T	G	ENST00000359596	ENSG00000196218	RYR1	TRUE	FALSE
chr19	38451762	A	C	ENST00000359596	ENSG00000196218	RYR1	TRUE	FALSE
chr19	38451762	A	G	ENST00000359596	ENSG00000196218	RYR1	TRUE	FALSE
chr19	38451762	A	T	ENST00000359596	ENSG00000196218	RYR1	TRUE	FALSE
chr19	38451763	G	A	ENST00000359596	ENSG00000196218	RYR1	TRUE	FALSE
chr19	38451763	G	C	ENST00000359596	ENSG00000196218	RYR1	TRUE	FALSE
chr19	38451763	G	T	ENST00000359596	ENSG00000196218	RYR1	TRUE	FALSE
chr19	38451776	C	T	ENST00000359596	ENSG00000196218	RYR1	TRUE	TRUE
chr19	38451779	G	T	ENST00000359596	ENSG00000196218	RYR1	TRUE	TRUE
chr19	38451804	C	A	ENST00000359596	ENSG00000196218	RYR1	TRUE	TRUE
chr19	38451817	C	A	ENST00000359596	ENSG00000196218	RYR1	TRUE	TRUE
chr19	38451818	C	T	ENST00000359596	ENSG00000196218	RYR1	TRUE	TRUE
chr19	38451821	C	T	ENST00000359596	ENSG00000196218	RYR1	TRUE	TRUE
chr19	38451824	G	T	ENST00000359596	ENSG00000196218	RYR1	TRUE	TRUE
chr19	38451827	G	T	ENST00000359596	ENSG00000196218	RYR1	TRUE	TRUE
chr19	38451833	C	T	ENST00000359596	ENSG00000196218	RYR1	TRUE	TRUE
chr19	38451871	C	A	ENST00000359596	ENSG00000196218	RYR1	TRUE	TRUE
chr19	38451871	C	G	ENST00000359596	ENSG00000196218	RYR1	TRUE	TRUE
chr19	38451875	C	T	ENST00000359596	ENSG00000196218	RYR1	TRUE	TRUE
chr19	38451884	A	T	ENST00000359596	ENSG00000196218	RYR1	TRUE	TRUE
chr19	38451886	G	A	ENST00000359596	ENSG00000196218	RYR1	TRUE	FALSE
chr19	38451886	G	C	ENST00000359596	ENSG00000196218	RYR1	TRUE	FALSE
chr19	38451886	G	T	ENST00000359596	ENSG00000196218	RYR1	TRUE	FALSE
chr19	38451887	T	A	ENST00000359596	ENSG00000196218	RYR1	TRUE	FALSE
chr19	38451887	T	C	ENST00000359596	ENSG00000196218	RYR1	TRUE	FALSE
chr19	38451887	T	G	ENST00000359596	ENSG00000196218	RYR1	TRUE	FALSE
chr19	38452817	A	C	ENST00000359596	ENSG00000196218	RYR1	FALSE	FALSE
chr19	38452817	A	G	ENST00000359596	ENSG00000196218	RYR1	FALSE	FALSE
chr19	38452817	A	T	ENST00000359596	ENSG00000196218	RYR1	FALSE	FALSE
chr19	38452818	G	A	ENST00000359596	ENSG00000196218	RYR1	FALSE	FALSE
chr19	38452818	G	C	ENST00000359596	ENSG00000196218	RYR1	FALSE	FALSE
chr19	38452818	G	T	ENST00000359596	ENSG00000196218	RYR1	FALSE	FALSE
chr19	38452841	A	T	ENST00000359596	ENSG00000196218	RYR1	TRUE	TRUE
chr19	38452854	C	A	ENST00000359596	ENSG00000196218	RYR1	TRUE	TRUE
chr19	38452886	G	T	ENST00000359596	ENSG00000196218	RYR1	TRUE	TRUE
chr19	38452907	C	T	ENST00000359596	ENSG00000196218	RYR1	TRUE	TRUE
chr19	38452924	C	A	ENST00000359596	ENSG00000196218	RYR1	TRUE	TRUE
chr19	38452924	C	G	ENST00000359596	ENSG00000196218	RYR1	TRUE	TRUE
chr19	38452928	G	T	ENST00000359596	ENSG00000196218	RYR1	TRUE	TRUE
chr19	38452940	G	T	ENST00000359596	ENSG00000196218	RYR1	TRUE	TRUE
chr19	38452947	T	A	ENST00000359596	ENSG00000196218	RYR1	TRUE	TRUE
chr19	38452949	C	T	ENST00000359596	ENSG00000196218	RYR1	TRUE	TRUE
chr19	38452955	G	T	ENST00000359596	ENSG00000196218	RYR1	TRUE	TRUE
chr19	38452958	G	T	ENST00000359596	ENSG00000196218	RYR1	TRUE	TRUE
chr19	38452961	A	T	ENST00000359596	ENSG00000196218	RYR1	TRUE	TRUE
chr19	38452964	C	T	ENST00000359596	ENSG00000196218	RYR1	TRUE	TRUE
chr19	38452970	A	T	ENST00000359596	ENSG00000196218	RYR1	TRUE	TRUE
chr19	38452976	C	T	ENST00000359596	ENSG00000196218	RYR1	TRUE	TRUE
chr19	38452994	C	T	ENST00000359596	ENSG00000196218	RYR1	TRUE	TRUE
chr19	38453006	C	T	ENST00000359596	ENSG00000196218	RYR1	TRUE	TRUE
chr19	38453009	G	T	ENST00000359596	ENSG00000196218	RYR1	TRUE	TRUE
chr19	38453012	G	T	ENST00000359596	ENSG00000196218	RYR1	TRUE	TRUE
chr19	38453015	G	A	ENST00000359596	ENSG00000196218	RYR1	TRUE	FALSE
chr19	38453015	G	C	ENST00000359596	ENSG00000196218	RYR1	TRUE	FALSE
chr19	38453015	G	T	ENST00000359596	ENSG00000196218	RYR1	TRUE	FALSE
chr19	38453016	T	A	ENST00000359596	ENSG00000196218	RYR1	TRUE	FALSE
chr19	38453016	T	C	ENST00000359596	ENSG00000196218	RYR1	FALSE	FALSE
chr19	38453016	T	G	ENST00000359596	ENSG00000196218	RYR1	TRUE	FALSE
chr19	38455233	A	C	ENST00000359596	ENSG00000196218	RYR1	TRUE	FALSE
chr19	38455233	A	G	ENST00000359596	ENSG00000196218	RYR1	TRUE	FALSE
chr19	38455233	A	T	ENST00000359596	ENSG00000196218	RYR1	TRUE	FALSE
chr19	38455234	G	A	ENST00000359596	ENSG00000196218	RYR1	TRUE	FALSE
chr19	38455234	G	C	ENST00000359596	ENSG00000196218	RYR1	TRUE	FALSE
chr19	38455234	G	T	ENST00000359596	ENSG00000196218	RYR1	TRUE	FALSE
chr19	38455261	C	A	ENST00000359596	ENSG00000196218	RYR1	TRUE	TRUE
chr19	38455282	C	A	ENST00000359596	ENSG00000196218	RYR1	TRUE	TRUE
chr19	38455282	C	G	ENST00000359596	ENSG00000196218	RYR1	TRUE	TRUE
chr19	38455304	G	T	ENST00000359596	ENSG00000196218	RYR1	TRUE	TRUE
chr19	38455316	G	T	ENST00000359596	ENSG00000196218	RYR1	TRUE	TRUE
chr19	38455319	G	T	ENST00000359596	ENSG00000196218	RYR1	TRUE	TRUE
chr19	38455328	G	T	ENST00000359596	ENSG00000196218	RYR1	TRUE	TRUE
chr19	38455335	G	A	ENST00000359596	ENSG00000196218	RYR1	TRUE	TRUE
chr19	38455336	G	A	ENST00000359596	ENSG00000196218	RYR1	TRUE	TRUE
chr19	38455337	A	T	ENST00000359596	ENSG00000196218	RYR1	TRUE	TRUE
chr19	38455340	G	T	ENST00000359596	ENSG00000196218	RYR1	TRUE	TRUE
chr19	38455360	T	A	ENST00000359596	ENSG00000196218	RYR1	TRUE	TRUE
chr19	38455360	T	G	ENST00000359596	ENSG00000196218	RYR1	TRUE	TRUE
chr19	38455361	G	T	ENST00000359596	ENSG00000196218	RYR1	TRUE	TRUE
chr19	38455371	G	A	ENST00000359596	ENSG00000196218	RYR1	TRUE	FALSE
chr19	38455371	G	C	ENST00000359596	ENSG00000196218	RYR1	TRUE	FALSE
chr19	38455371	G	T	ENST00000359596	ENSG00000196218	RYR1	TRUE	FALSE
chr19	38455372	T	A	ENST00000359596	ENSG00000196218	RYR1	TRUE	FALSE
chr19	38455372	T	C	ENST00000359596	ENSG00000196218	RYR1	TRUE	FALSE
chr19	38455372	T	G	ENST00000359596	ENSG00000196218	RYR1	TRUE	FALSE
chr19	38455449	A	C	ENST00000359596	ENSG00000196218	RYR1	TRUE	FALSE
chr19	38455449	A	G	ENST00000359596	ENSG00000196218	RYR1	TRUE	FALSE
chr19	38455449	A	T	ENST00000359596	ENSG00000196218	RYR1	TRUE	FALSE
chr19	38455450	G	A	ENST00000359596	ENSG00000196218	RYR1	TRUE	FALSE
chr19	38455450	G	C	ENST00000359596	ENSG00000196218	RYR1	TRUE	FALSE
chr19	38455450	G	T	ENST00000359596	ENSG00000196218	RYR1	TRUE	FALSE
chr19	38455482	T	A	ENST00000359596	ENSG00000196218	RYR1	TRUE	TRUE
chr19	38455502	T	A	ENST00000359596	ENSG00000196218	RYR1	TRUE	TRUE
chr19	38455508	G	A	ENST00000359596	ENSG00000196218	RYR1	TRUE	TRUE
chr19	38455509	G	A	ENST00000359596	ENSG00000196218	RYR1	TRUE	TRUE
chr19	38455519	A	T	ENST00000359596	ENSG00000196218	RYR1	TRUE	TRUE
chr19	38455534	G	T	ENST00000359596	ENSG00000196218	RYR1	TRUE	TRUE
chr19	38455541	C	A	ENST00000359596	ENSG00000196218	RYR1	TRUE	TRUE
chr19	38455547	G	A	ENST00000359596	ENSG00000196218	RYR1	TRUE	FALSE
chr19	38455547	G	C	ENST00000359596	ENSG00000196218	RYR1	TRUE	FALSE
chr19	38455547	G	T	ENST00000359596	ENSG00000196218	RYR1	TRUE	FALSE
chr19	38455548	T	A	ENST00000359596	ENSG00000196218	RYR1	TRUE	FALSE
chr19	38455548	T	C	ENST00000359596	ENSG00000196218	RYR1	TRUE	FALSE
chr19	38455548	T	G	ENST00000359596	ENSG00000196218	RYR1	TRUE	FALSE
chr19	38455631	A	C	ENST00000359596	ENSG00000196218	RYR1	TRUE	FALSE
chr19	38455631	A	G	ENST00000359596	ENSG00000196218	RYR1	TRUE	FALSE
chr19	38455631	A	T	ENST00000359596	ENSG00000196218	RYR1	TRUE	FALSE
chr19	38455632	G	A	ENST00000359596	ENSG00000196218	RYR1	TRUE	FALSE
chr19	38455632	G	C	ENST00000359596	ENSG00000196218	RYR1	TRUE	FALSE
chr19	38455632	G	T	ENST00000359596	ENSG00000196218	RYR1	TRUE	FALSE
chr19	38455641	G	T	ENST00000359596	ENSG00000196218	RYR1	TRUE	TRUE
chr19	38455652	C	A	ENST00000359596	ENSG00000196218	RYR1	TRUE	TRUE
chr19	38455652	C	G	ENST00000359596	ENSG00000196218	RYR1	TRUE	TRUE
chr19	38455655	T	A	ENST00000359596	ENSG00000196218	RYR1	TRUE	TRUE
chr19	38455665	G	T	ENST00000359596	ENSG00000196218	RYR1	TRUE	TRUE
chr19	38455674	G	T	ENST00000359596	ENSG00000196218	RYR1	TRUE	TRUE
chr19	38455692	C	T	ENST00000359596	ENSG00000196218	RYR1	TRUE	TRUE
chr19	38455695	G	T	ENST00000359596	ENSG00000196218	RYR1	TRUE	TRUE
chr19	38455707	A	T	ENST00000359596	ENSG00000196218	RYR1	TRUE	TRUE
chr19	38455731	A	T	ENST00000359596	ENSG00000196218	RYR1	TRUE	TRUE
chr19	38455749	A	T	ENST00000359596	ENSG00000196218	RYR1	TRUE	TRUE
chr19	38455752	G	A	ENST00000359596	ENSG00000196218	RYR1	TRUE	FALSE
chr19	38455752	G	C	ENST00000359596	ENSG00000196218	RYR1	TRUE	FALSE
chr19	38455752	G	T	ENST00000359596	ENSG00000196218	RYR1	TRUE	FALSE
chr19	38455753	T	A	ENST00000359596	ENSG00000196218	RYR1	TRUE	FALSE
chr19	38455753	T	C	ENST00000359596	ENSG00000196218	RYR1	TRUE	FALSE
chr19	38455753	T	G	ENST00000359596	ENSG00000196218	RYR1	TRUE	FALSE
chr19	38457495	A	C	ENST00000359596	ENSG00000196218	RYR1	TRUE	FALSE
chr19	38457495	A	G	ENST00000359596	ENSG00000196218	RYR1	TRUE	FALSE
chr19	38457495	A	T	ENST00000359596	ENSG00000196218	RYR1	TRUE	FALSE
chr19	38457496	G	A	ENST00000359596	ENSG00000196218	RYR1	TRUE	FALSE
chr19	38457496	G	C	ENST00000359596	ENSG00000196218	RYR1	TRUE	FALSE
chr19	38457496	G	T	ENST00000359596	ENSG00000196218	RYR1	TRUE	FALSE
chr19	38457514	C	A	ENST00000359596	ENSG00000196218	RYR1	TRUE	TRUE
chr19	38457523	T	A	ENST00000359596	ENSG00000196218	RYR1	TRUE	TRUE
chr19	38457529	T	A	ENST00000359596	ENSG00000196218	RYR1	TRUE	TRUE
chr19	38457554	C	T	ENST00000359596	ENSG00000196218	RYR1	TRUE	TRUE
chr19	38457569	G	T	ENST00000359596	ENSG00000196218	RYR1	TRUE	TRUE
chr19	38457576	T	A	ENST00000359596	ENSG00000196218	RYR1	TRUE	TRUE
chr19	38457590	G	T	ENST00000359596	ENSG00000196218	RYR1	TRUE	TRUE
chr19	38457602	C	T	ENST00000359596	ENSG00000196218	RYR1	TRUE	TRUE
chr19	38457622	T	A	ENST00000359596	ENSG00000196218	RYR1	TRUE	TRUE
chr19	38457622	T	G	ENST00000359596	ENSG00000196218	RYR1	TRUE	TRUE
chr19	38457631	G	A	ENST00000359596	ENSG00000196218	RYR1	TRUE	FALSE
chr19	38457631	G	C	ENST00000359596	ENSG00000196218	RYR1	TRUE	FALSE
chr19	38457631	G	T	ENST00000359596	ENSG00000196218	RYR1	TRUE	FALSE
chr19	38457632	T	A	ENST00000359596	ENSG00000196218	RYR1	TRUE	FALSE
chr19	38457632	T	C	ENST00000359596	ENSG00000196218	RYR1	TRUE	FALSE
chr19	38457632	T	G	ENST00000359596	ENSG00000196218	RYR1	TRUE	FALSE
chr19	38458049	A	C	ENST00000359596	ENSG00000196218	RYR1	TRUE	FALSE
chr19	38458049	A	G	ENST00000359596	ENSG00000196218	RYR1	TRUE	FALSE
chr19	38458049	A	T	ENST00000359596	ENSG00000196218	RYR1	TRUE	FALSE
chr19	38458050	G	A	ENST00000359596	ENSG00000196218	RYR1	TRUE	FALSE
chr19	38458050	G	C	ENST00000359596	ENSG00000196218	RYR1	TRUE	FALSE
chr19	38458050	G	T	ENST00000359596	ENSG00000196218	RYR1	TRUE	FALSE
chr19	38458076	C	T	ENST00000359596	ENSG00000196218	RYR1	TRUE	TRUE
chr19	38458082	G	T	ENST00000359596	ENSG00000196218	RYR1	TRUE	TRUE
chr19	38458094	C	T	ENST00000359596	ENSG00000196218	RYR1	TRUE	TRUE
chr19	38458099	C	A	ENST00000359596	ENSG00000196218	RYR1	TRUE	TRUE
chr19	38458099	C	G	ENST00000359596	ENSG00000196218	RYR1	TRUE	TRUE
chr19	38458103	A	T	ENST00000359596	ENSG00000196218	RYR1	TRUE	TRUE
chr19	38458107	G	A	ENST00000359596	ENSG00000196218	RYR1	TRUE	TRUE
chr19	38458108	G	A	ENST00000359596	ENSG00000196218	RYR1	TRUE	TRUE
chr19	38458111	C	A	ENST00000359596	ENSG00000196218	RYR1	TRUE	TRUE
chr19	38458111	C	G	ENST00000359596	ENSG00000196218	RYR1	TRUE	TRUE
chr19	38458115	G	T	ENST00000359596	ENSG00000196218	RYR1	TRUE	TRUE
chr19	38458130	G	T	ENST00000359596	ENSG00000196218	RYR1	TRUE	TRUE
chr19	38458154	C	T	ENST00000359596	ENSG00000196218	RYR1	TRUE	TRUE
chr19	38458167	T	A	ENST00000359596	ENSG00000196218	RYR1	TRUE	TRUE
chr19	38458179	G	A	ENST00000359596	ENSG00000196218	RYR1	TRUE	TRUE
chr19	38458180	G	A	ENST00000359596	ENSG00000196218	RYR1	TRUE	TRUE
chr19	38458190	G	T	ENST00000359596	ENSG00000196218	RYR1	TRUE	TRUE
chr19	38458198	C	A	ENST00000359596	ENSG00000196218	RYR1	TRUE	TRUE
chr19	38458198	C	G	ENST00000359596	ENSG00000196218	RYR1	TRUE	TRUE
chr19	38458207	C	A	ENST00000359596	ENSG00000196218	RYR1	TRUE	TRUE
chr19	38458207	C	G	ENST00000359596	ENSG00000196218	RYR1	TRUE	TRUE
chr19	38458220	G	T	ENST00000359596	ENSG00000196218	RYR1	TRUE	TRUE
chr19	38458227	G	A	ENST00000359596	ENSG00000196218	RYR1	TRUE	TRUE
chr19	38458228	G	A	ENST00000359596	ENSG00000196218	RYR1	TRUE	TRUE
chr19	38458258	T	A	ENST00000359596	ENSG00000196218	RYR1	TRUE	TRUE
chr19	38458258	T	G	ENST00000359596	ENSG00000196218	RYR1	TRUE	TRUE
chr19	38458264	C	A	ENST00000359596	ENSG00000196218	RYR1	TRUE	TRUE
chr19	38458264	C	G	ENST00000359596	ENSG00000196218	RYR1	TRUE	TRUE
chr19	38458274	G	T	ENST00000359596	ENSG00000196218	RYR1	TRUE	TRUE
chr19	38458287	G	A	ENST00000359596	ENSG00000196218	RYR1	TRUE	TRUE
chr19	38458288	G	A	ENST00000359596	ENSG00000196218	RYR1	TRUE	TRUE
chr19	38458292	G	T	ENST00000359596	ENSG00000196218	RYR1	TRUE	TRUE
chr19	38458293	G	A	ENST00000359596	ENSG00000196218	RYR1	TRUE	FALSE
chr19	38458293	G	C	ENST00000359596	ENSG00000196218	RYR1	TRUE	FALSE
chr19	38458293	G	T	ENST00000359596	ENSG00000196218	RYR1	TRUE	FALSE
chr19	38458294	T	A	ENST00000359596	ENSG00000196218	RYR1	TRUE	FALSE
chr19	38458294	T	C	ENST00000359596	ENSG00000196218	RYR1	TRUE	FALSE
chr19	38458294	T	G	ENST00000359596	ENSG00000196218	RYR1	TRUE	FALSE
chr19	38459144	A	C	ENST00000359596	ENSG00000196218	RYR1	TRUE	FALSE
chr19	38459144	A	G	ENST00000359596	ENSG00000196218	RYR1	TRUE	FALSE
chr19	38459144	A	T	ENST00000359596	ENSG00000196218	RYR1	TRUE	FALSE
chr19	38459145	G	A	ENST00000359596	ENSG00000196218	RYR1	TRUE	FALSE
chr19	38459145	G	C	ENST00000359596	ENSG00000196218	RYR1	FALSE	FALSE
chr19	38459145	G	T	ENST00000359596	ENSG00000196218	RYR1	TRUE	FALSE
chr19	38459178	C	T	ENST00000359596	ENSG00000196218	RYR1	TRUE	TRUE
chr19	38459196	G	T	ENST00000359596	ENSG00000196218	RYR1	TRUE	TRUE
chr19	38459213	C	A	ENST00000359596	ENSG00000196218	RYR1	TRUE	TRUE
chr19	38459216	C	A	ENST00000359596	ENSG00000196218	RYR1	TRUE	TRUE
chr19	38459261	C	A	ENST00000359596	ENSG00000196218	RYR1	TRUE	TRUE
chr19	38459268	C	T	ENST00000359596	ENSG00000196218	RYR1	TRUE	TRUE
chr19	38459280	G	T	ENST00000359596	ENSG00000196218	RYR1	TRUE	TRUE
chr19	38459326	C	A	ENST00000359596	ENSG00000196218	RYR1	TRUE	TRUE
chr19	38459337	A	T	ENST00000359596	ENSG00000196218	RYR1	TRUE	TRUE
chr19	38459339	G	A	ENST00000359596	ENSG00000196218	RYR1	FALSE	FALSE
chr19	38459339	G	C	ENST00000359596	ENSG00000196218	RYR1	FALSE	FALSE
chr19	38459339	G	T	ENST00000359596	ENSG00000196218	RYR1	FALSE	FALSE
chr19	38459340	T	A	ENST00000359596	ENSG00000196218	RYR1	FALSE	FALSE
chr19	38459340	T	C	ENST00000359596	ENSG00000196218	RYR1	FALSE	FALSE
chr19	38459340	T	G	ENST00000359596	ENSG00000196218	RYR1	FALSE	FALSE
chr19	38460373	A	C	ENST00000359596	ENSG00000196218	RYR1	TRUE	FALSE
chr19	38460373	A	G	ENST00000359596	ENSG00000196218	RYR1	TRUE	FALSE
chr19	38460373	A	T	ENST00000359596	ENSG00000196218	RYR1	TRUE	FALSE
chr19	38460374	G	A	ENST00000359596	ENSG00000196218	RYR1	TRUE	FALSE
chr19	38460374	G	C	ENST00000359596	ENSG00000196218	RYR1	TRUE	FALSE
chr19	38460374	G	T	ENST00000359596	ENSG00000196218	RYR1	TRUE	FALSE
chr19	38460406	G	T	ENST00000359596	ENSG00000196218	RYR1	TRUE	TRUE
chr19	38460412	A	T	ENST00000359596	ENSG00000196218	RYR1	TRUE	TRUE
chr19	38460435	T	A	ENST00000359596	ENSG00000196218	RYR1	TRUE	TRUE
chr19	38460435	T	G	ENST00000359596	ENSG00000196218	RYR1	TRUE	TRUE
chr19	38460444	C	A	ENST00000359596	ENSG00000196218	RYR1	TRUE	TRUE
chr19	38460448	G	T	ENST00000359596	ENSG00000196218	RYR1	TRUE	TRUE
chr19	38460463	C	T	ENST00000359596	ENSG00000196218	RYR1	TRUE	TRUE
chr19	38460466	G	T	ENST00000359596	ENSG00000196218	RYR1	TRUE	TRUE
chr19	38460469	C	T	ENST00000359596	ENSG00000196218	RYR1	TRUE	TRUE
chr19	38460481	G	T	ENST00000359596	ENSG00000196218	RYR1	TRUE	TRUE
chr19	38460490	A	T	ENST00000359596	ENSG00000196218	RYR1	TRUE	TRUE
chr19	38460493	G	T	ENST00000359596	ENSG00000196218	RYR1	TRUE	TRUE
chr19	38460498	T	A	ENST00000359596	ENSG00000196218	RYR1	TRUE	TRUE
chr19	38460498	T	G	ENST00000359596	ENSG00000196218	RYR1	TRUE	TRUE
chr19	38460499	C	T	ENST00000359596	ENSG00000196218	RYR1	TRUE	TRUE
chr19	38460505	G	T	ENST00000359596	ENSG00000196218	RYR1	TRUE	TRUE
chr19	38460546	C	A	ENST00000359596	ENSG00000196218	RYR1	TRUE	TRUE
chr19	38460551	C	A	ENST00000359596	ENSG00000196218	RYR1	TRUE	TRUE
chr19	38460551	C	G	ENST00000359596	ENSG00000196218	RYR1	TRUE	TRUE
chr19	38460573	C	A	ENST00000359596	ENSG00000196218	RYR1	TRUE	TRUE
chr19	38460589	C	T	ENST00000359596	ENSG00000196218	RYR1	TRUE	TRUE
chr19	38460592	G	A	ENST00000359596	ENSG00000196218	RYR1	TRUE	FALSE
chr19	38460592	G	C	ENST00000359596	ENSG00000196218	RYR1	TRUE	FALSE
chr19	38460592	G	T	ENST00000359596	ENSG00000196218	RYR1	TRUE	FALSE
chr19	38460593	T	A	ENST00000359596	ENSG00000196218	RYR1	TRUE	FALSE
chr19	38460593	T	C	ENST00000359596	ENSG00000196218	RYR1	TRUE	FALSE
chr19	38460593	T	G	ENST00000359596	ENSG00000196218	RYR1	TRUE	FALSE
chr19	38463421	A	C	ENST00000359596	ENSG00000196218	RYR1	TRUE	FALSE
chr19	38463421	A	G	ENST00000359596	ENSG00000196218	RYR1	TRUE	FALSE
chr19	38463421	A	T	ENST00000359596	ENSG00000196218	RYR1	TRUE	FALSE
chr19	38463422	G	A	ENST00000359596	ENSG00000196218	RYR1	TRUE	FALSE
chr19	38463422	G	C	ENST00000359596	ENSG00000196218	RYR1	TRUE	FALSE
chr19	38463422	G	T	ENST00000359596	ENSG00000196218	RYR1	TRUE	FALSE
chr19	38463444	G	T	ENST00000359596	ENSG00000196218	RYR1	TRUE	TRUE
chr19	38463456	G	T	ENST00000359596	ENSG00000196218	RYR1	TRUE	TRUE
chr19	38463459	A	T	ENST00000359596	ENSG00000196218	RYR1	TRUE	TRUE
chr19	38463468	G	T	ENST00000359596	ENSG00000196218	RYR1	TRUE	TRUE
chr19	38463480	G	T	ENST00000359596	ENSG00000196218	RYR1	TRUE	TRUE
chr19	38463487	G	A	ENST00000359596	ENSG00000196218	RYR1	TRUE	TRUE
chr19	38463488	G	A	ENST00000359596	ENSG00000196218	RYR1	TRUE	TRUE
chr19	38463504	G	T	ENST00000359596	ENSG00000196218	RYR1	TRUE	TRUE
chr19	38463507	C	T	ENST00000359596	ENSG00000196218	RYR1	TRUE	TRUE
chr19	38463514	G	A	ENST00000359596	ENSG00000196218	RYR1	TRUE	TRUE
chr19	38463515	G	A	ENST00000359596	ENSG00000196218	RYR1	TRUE	TRUE
chr19	38463521	C	A	ENST00000359596	ENSG00000196218	RYR1	TRUE	TRUE
chr19	38463521	C	G	ENST00000359596	ENSG00000196218	RYR1	TRUE	TRUE
chr19	38463528	G	A	ENST00000359596	ENSG00000196218	RYR1	TRUE	FALSE
chr19	38463528	G	C	ENST00000359596	ENSG00000196218	RYR1	TRUE	FALSE
chr19	38463528	G	T	ENST00000359596	ENSG00000196218	RYR1	TRUE	FALSE
chr19	38463529	T	A	ENST00000359596	ENSG00000196218	RYR1	TRUE	FALSE
chr19	38463529	T	C	ENST00000359596	ENSG00000196218	RYR1	TRUE	FALSE
chr19	38463529	T	G	ENST00000359596	ENSG00000196218	RYR1	TRUE	FALSE
chr19	38463745	A	C	ENST00000359596	ENSG00000196218	RYR1	TRUE	FALSE
chr19	38463745	A	G	ENST00000359596	ENSG00000196218	RYR1	TRUE	FALSE
chr19	38463745	A	T	ENST00000359596	ENSG00000196218	RYR1	TRUE	FALSE
chr19	38463746	G	A	ENST00000359596	ENSG00000196218	RYR1	TRUE	FALSE
chr19	38463746	G	C	ENST00000359596	ENSG00000196218	RYR1	TRUE	FALSE
chr19	38463746	G	T	ENST00000359596	ENSG00000196218	RYR1	TRUE	FALSE
chr19	38463762	A	T	ENST00000359596	ENSG00000196218	RYR1	TRUE	TRUE
chr19	38463779	T	A	ENST00000359596	ENSG00000196218	RYR1	TRUE	TRUE
chr19	38463804	G	T	ENST00000359596	ENSG00000196218	RYR1	TRUE	TRUE
chr19	38463810	G	T	ENST00000359596	ENSG00000196218	RYR1	TRUE	TRUE
chr19	38463821	C	A	ENST00000359596	ENSG00000196218	RYR1	TRUE	TRUE
chr19	38463821	C	G	ENST00000359596	ENSG00000196218	RYR1	TRUE	TRUE
chr19	38463828	C	T	ENST00000359596	ENSG00000196218	RYR1	TRUE	TRUE
chr19	38463840	G	T	ENST00000359596	ENSG00000196218	RYR1	TRUE	TRUE
chr19	38463849	A	T	ENST00000359596	ENSG00000196218	RYR1	TRUE	TRUE
chr19	38463851	G	A	ENST00000359596	ENSG00000196218	RYR1	TRUE	FALSE
chr19	38463851	G	C	ENST00000359596	ENSG00000196218	RYR1	TRUE	FALSE
chr19	38463851	G	T	ENST00000359596	ENSG00000196218	RYR1	TRUE	FALSE
chr19	38463852	T	A	ENST00000359596	ENSG00000196218	RYR1	TRUE	FALSE
chr19	38463852	T	C	ENST00000359596	ENSG00000196218	RYR1	TRUE	FALSE
chr19	38463852	T	G	ENST00000359596	ENSG00000196218	RYR1	TRUE	FALSE
chr19	38464637	A	C	ENST00000359596	ENSG00000196218	RYR1	TRUE	FALSE
chr19	38464637	A	G	ENST00000359596	ENSG00000196218	RYR1	TRUE	FALSE
chr19	38464637	A	T	ENST00000359596	ENSG00000196218	RYR1	TRUE	FALSE
chr19	38464638	G	A	ENST00000359596	ENSG00000196218	RYR1	TRUE	FALSE
chr19	38464638	G	C	ENST00000359596	ENSG00000196218	RYR1	TRUE	FALSE
chr19	38464638	G	T	ENST00000359596	ENSG00000196218	RYR1	TRUE	FALSE
chr19	38464660	C	A	ENST00000359596	ENSG00000196218	RYR1	TRUE	TRUE
chr19	38464679	G	T	ENST00000359596	ENSG00000196218	RYR1	TRUE	TRUE
chr19	38464682	A	T	ENST00000359596	ENSG00000196218	RYR1	TRUE	TRUE
chr19	38464688	G	T	ENST00000359596	ENSG00000196218	RYR1	TRUE	TRUE
chr19	38464700	A	T	ENST00000359596	ENSG00000196218	RYR1	TRUE	TRUE
chr19	38464703	A	T	ENST00000359596	ENSG00000196218	RYR1	TRUE	TRUE
chr19	38464709	A	T	ENST00000359596	ENSG00000196218	RYR1	TRUE	TRUE
chr19	38464718	A	T	ENST00000359596	ENSG00000196218	RYR1	TRUE	TRUE
chr19	38464723	G	A	ENST00000359596	ENSG00000196218	RYR1	TRUE	FALSE
chr19	38464723	G	C	ENST00000359596	ENSG00000196218	RYR1	TRUE	FALSE
chr19	38464723	G	T	ENST00000359596	ENSG00000196218	RYR1	TRUE	FALSE
chr19	38464724	T	A	ENST00000359596	ENSG00000196218	RYR1	TRUE	FALSE
chr19	38464724	T	C	ENST00000359596	ENSG00000196218	RYR1	TRUE	FALSE
chr19	38464724	T	G	ENST00000359596	ENSG00000196218	RYR1	TRUE	FALSE
chr19	38466089	A	C	ENST00000359596	ENSG00000196218	RYR1	TRUE	FALSE
chr19	38466089	A	G	ENST00000359596	ENSG00000196218	RYR1	TRUE	FALSE
chr19	38466089	A	T	ENST00000359596	ENSG00000196218	RYR1	TRUE	FALSE
chr19	38466090	G	A	ENST00000359596	ENSG00000196218	RYR1	TRUE	FALSE
chr19	38466090	G	C	ENST00000359596	ENSG00000196218	RYR1	TRUE	FALSE
chr19	38466090	G	T	ENST00000359596	ENSG00000196218	RYR1	TRUE	FALSE
chr19	38466094	T	A	ENST00000359596	ENSG00000196218	RYR1	TRUE	TRUE
chr19	38466094	T	G	ENST00000359596	ENSG00000196218	RYR1
chr19	38466112	C	A	ENST00000359596	ENSG00000196218	RYR1	TRUE	TRUE
chr19	38466112	C	G	ENST00000359596	ENSG00000196218	RYR1	TRUE	TRUE
chr19	38466113	A	T	ENST00000359596	ENSG00000196218	RYR1	TRUE	TRUE
chr19	38466158	C	T	ENST00000359596	ENSG00000196218	RYR1	TRUE	TRUE
chr19	38466185	G	T	ENST00000359596	ENSG00000196218	RYR1	TRUE	TRUE
chr19	38466204	G	A	ENST00000359596	ENSG00000196218	RYR1	TRUE	TRUE
chr19	38466205	G	A	ENST00000359596	ENSG00000196218	RYR1	TRUE	TRUE
chr19	38466209	C	T	ENST00000359596	ENSG00000196218	RYR1	TRUE	TRUE
chr19	38466224	C	T	ENST00000359596	ENSG00000196218	RYR1	TRUE	TRUE
chr19	38466231	G	A	ENST00000359596	ENSG00000196218	RYR1	TRUE	TRUE
chr19	38466232	G	A	ENST00000359596	ENSG00000196218	RYR1	TRUE	TRUE
chr19	38466238	C	A	ENST00000359596	ENSG00000196218	RYR1	TRUE	TRUE
chr19	38466238	C	G	ENST00000359596	ENSG00000196218	RYR1	TRUE	TRUE
chr19	38466248	C	T	ENST00000359596	ENSG00000196218	RYR1	TRUE	TRUE
chr19	38466266	C	T	ENST00000359596	ENSG00000196218	RYR1	TRUE	TRUE
chr19	38466289	C	A	ENST00000359596	ENSG00000196218	RYR1	TRUE	TRUE
chr19	38466289	C	G	ENST00000359596	ENSG00000196218	RYR1	TRUE	TRUE
chr19	38466302	G	T	ENST00000359596	ENSG00000196218	RYR1	TRUE	TRUE
chr19	38466311	A	T	ENST00000359596	ENSG00000196218	RYR1	TRUE	TRUE
chr19	38466337	C	A	ENST00000359596	ENSG00000196218	RYR1	TRUE	TRUE
chr19	38466338	C	T	ENST00000359596	ENSG00000196218	RYR1	TRUE	TRUE
chr19	38466364	C	A	ENST00000359596	ENSG00000196218	RYR1	TRUE	TRUE
chr19	38466364	C	G	ENST00000359596	ENSG00000196218	RYR1	TRUE	TRUE
chr19	38466370	C	A	ENST00000359596	ENSG00000196218	RYR1	TRUE	TRUE
chr19	38466370	C	G	ENST00000359596	ENSG00000196218	RYR1	TRUE	TRUE
chr19	38466377	G	T	ENST00000359596	ENSG00000196218	RYR1	TRUE	TRUE
chr19	38466389	C	T	ENST00000359596	ENSG00000196218	RYR1	TRUE	TRUE
chr19	38466392	G	T	ENST00000359596	ENSG00000196218	RYR1	TRUE	TRUE
chr19	38466399	G	A	ENST00000359596	ENSG00000196218	RYR1	TRUE	FALSE
chr19	38466399	G	C	ENST00000359596	ENSG00000196218	RYR1	TRUE	FALSE
chr19	38466399	G	T	ENST00000359596	ENSG00000196218	RYR1	TRUE	FALSE
chr19	38466400	T	A	ENST00000359596	ENSG00000196218	RYR1	TRUE	FALSE
chr19	38466400	T	C	ENST00000359596	ENSG00000196218	RYR1	TRUE	FALSE
chr19	38466400	T	G	ENST00000359596	ENSG00000196218	RYR1	TRUE	FALSE
chr19	38467608	A	C	ENST00000359596	ENSG00000196218	RYR1	TRUE	FALSE
chr19	38467608	A	G	ENST00000359596	ENSG00000196218	RYR1	TRUE	FALSE
chr19	38467608	A	T	ENST00000359596	ENSG00000196218	RYR1	TRUE	FALSE
chr19	38467609	G	A	ENST00000359596	ENSG00000196218	RYR1	TRUE	FALSE
chr19	38467609	G	C	ENST00000359596	ENSG00000196218	RYR1	TRUE	FALSE
chr19	38467609	G	T	ENST00000359596	ENSG00000196218	RYR1	TRUE	FALSE
chr19	38467612	C	T	ENST00000359596	ENSG00000196218	RYR1	TRUE	TRUE
chr19	38467618	G	T	ENST00000359596	ENSG00000196218	RYR1	TRUE	TRUE
chr19	38467624	C	T	ENST00000359596	ENSG00000196218	RYR1	TRUE	TRUE
chr19	38467635	T	A	ENST00000359596	ENSG00000196218	RYR1	TRUE	TRUE
chr19	38467660	G	T	ENST00000359596	ENSG00000196218	RYR1	TRUE	TRUE
chr19	38467663	A	T	ENST00000359596	ENSG00000196218	RYR1	TRUE	TRUE
chr19	38467671	T	A	ENST00000359596	ENSG00000196218	RYR1	TRUE	TRUE
chr19	38467671	T	G	ENST00000359596	ENSG00000196218	RYR1	TRUE	TRUE
chr19	38467678	C	T	ENST00000359596	ENSG00000196218	RYR1	TRUE	TRUE
chr19	38467691	G	A	ENST00000359596	ENSG00000196218	RYR1	TRUE	TRUE
chr19	38467692	G	A	ENST00000359596	ENSG00000196218	RYR1	TRUE	TRUE
chr19	38467695	C	A	ENST00000359596	ENSG00000196218	RYR1	TRUE	TRUE
chr19	38467695	C	G	ENST00000359596	ENSG00000196218	RYR1	TRUE	TRUE
chr19	38467699	G	T	ENST00000359596	ENSG00000196218	RYR1	TRUE	TRUE
chr19	38467705	G	T	ENST00000359596	ENSG00000196218	RYR1	TRUE	TRUE
chr19	38467723	G	T	ENST00000359596	ENSG00000196218	RYR1	TRUE	TRUE
chr19	38467739	G	A	ENST00000359596	ENSG00000196218	RYR1	TRUE	TRUE
chr19	38467740	G	A	ENST00000359596	ENSG00000196218	RYR1	TRUE	TRUE
chr19	38467750	G	T	ENST00000359596	ENSG00000196218	RYR1	TRUE	TRUE
chr19	38467768	G	T	ENST00000359596	ENSG00000196218	RYR1	TRUE	TRUE
chr19	38467774	G	T	ENST00000359596	ENSG00000196218	RYR1	TRUE	TRUE
chr19	38467783	G	T	ENST00000359596	ENSG00000196218	RYR1	TRUE	TRUE
chr19	38467794	T	A	ENST00000359596	ENSG00000196218	RYR1	TRUE	TRUE
chr19	38467794	T	G	ENST00000359596	ENSG00000196218	RYR1	TRUE	TRUE
chr19	38467813	G	A	ENST00000359596	ENSG00000196218	RYR1	FALSE	FALSE
chr19	38467813	G	C	ENST00000359596	ENSG00000196218	RYR1	FALSE	FALSE
chr19	38467813	G	T	ENST00000359596	ENSG00000196218	RYR1	FALSE	FALSE
chr19	38467814	T	A	ENST00000359596	ENSG00000196218	RYR1	FALSE	FALSE
chr19	38467814	T	C	ENST00000359596	ENSG00000196218	RYR1	FALSE	FALSE
chr19	38467814	T	G	ENST00000359596	ENSG00000196218	RYR1	FALSE	FALSE
chr19	38468964	A	C	ENST00000359596	ENSG00000196218	RYR1	TRUE	FALSE
chr19	38468964	A	G	ENST00000359596	ENSG00000196218	RYR1	TRUE	FALSE
chr19	38468964	A	T	ENST00000359596	ENSG00000196218	RYR1	TRUE	FALSE
chr19	38468965	G	A	ENST00000359596	ENSG00000196218	RYR1	TRUE	FALSE
chr19	38468965	G	C	ENST00000359596	ENSG00000196218	RYR1	TRUE	FALSE
chr19	38468965	G	T	ENST00000359596	ENSG00000196218	RYR1	TRUE	FALSE
chr19	38468969	C	T	ENST00000359596	ENSG00000196218	RYR1	TRUE	TRUE
chr19	38468976	G	A	ENST00000359596	ENSG00000196218	RYR1	TRUE	TRUE
chr19	38468977	G	A	ENST00000359596	ENSG00000196218	RYR1	TRUE	TRUE
chr19	38468982	T	A	ENST00000359596	ENSG00000196218	RYR1	TRUE	TRUE
chr19	38468990	G	T	ENST00000359596	ENSG00000196218	RYR1	TRUE	TRUE
chr19	38469009	G	A	ENST00000359596	ENSG00000196218	RYR1	TRUE	TRUE
chr19	38469010	G	A	ENST00000359596	ENSG00000196218	RYR1	TRUE	TRUE
chr19	38469011	C	T	ENST00000359596	ENSG00000196218	RYR1	TRUE	TRUE
chr19	38469034	T	A	ENST00000359596	ENSG00000196218	RYR1	TRUE	TRUE
chr19	38469050	G	T	ENST00000359596	ENSG00000196218	RYR1	TRUE	TRUE
chr19	38469080	G	T	ENST00000359596	ENSG00000196218	RYR1	TRUE	TRUE
chr19	38469099	C	A	ENST00000359596	ENSG00000196218	RYR1	TRUE	TRUE
chr19	38469099	C	G	ENST00000359596	ENSG00000196218	RYR1	TRUE	TRUE
chr19	38469107	G	T	ENST00000359596	ENSG00000196218	RYR1	TRUE	TRUE
chr19	38469122	G	T	ENST00000359596	ENSG00000196218	RYR1	TRUE	TRUE
chr19	38469128	G	T	ENST00000359596	ENSG00000196218	RYR1	TRUE	TRUE
chr19	38469141	G	A	ENST00000359596	ENSG00000196218	RYR1	TRUE	FALSE
chr19	38469141	G	C	ENST00000359596	ENSG00000196218	RYR1	TRUE	FALSE
chr19	38469141	G	T	ENST00000359596	ENSG00000196218	RYR1	TRUE	FALSE
chr19	38469142	T	A	ENST00000359596	ENSG00000196218	RYR1	TRUE	FALSE
chr19	38469142	T	C	ENST00000359596	ENSG00000196218	RYR1	TRUE	FALSE
chr19	38469142	T	G	ENST00000359596	ENSG00000196218	RYR1	TRUE	FALSE
chr19	38469303	A	C	ENST00000359596	ENSG00000196218	RYR1	TRUE	FALSE
chr19	38469303	A	G	ENST00000359596	ENSG00000196218	RYR1	TRUE	FALSE
chr19	38469303	A	T	ENST00000359596	ENSG00000196218	RYR1	TRUE	FALSE
chr19	38469304	G	A	ENST00000359596	ENSG00000196218	RYR1	TRUE	FALSE
chr19	38469304	G	C	ENST00000359596	ENSG00000196218	RYR1	TRUE	FALSE
chr19	38469304	G	T	ENST00000359596	ENSG00000196218	RYR1	TRUE	FALSE
chr19	38469321	C	A	ENST00000359596	ENSG00000196218	RYR1	TRUE	TRUE
chr19	38469326	T	A	ENST00000359596	ENSG00000196218	RYR1	TRUE	TRUE
chr19	38469328	G	T	ENST00000359596	ENSG00000196218	RYR1	TRUE	TRUE
chr19	38469337	C	T	ENST00000359596	ENSG00000196218	RYR1	TRUE	TRUE
chr19	38469361	C	T	ENST00000359596	ENSG00000196218	RYR1	TRUE	TRUE
chr19	38469396	T	A	ENST00000359596	ENSG00000196218	RYR1	TRUE	TRUE
chr19	38469403	C	T	ENST00000359596	ENSG00000196218	RYR1	TRUE	TRUE
chr19	38469406	G	T	ENST00000359596	ENSG00000196218	RYR1	TRUE	TRUE
chr19	38469415	G	T	ENST00000359596	ENSG00000196218	RYR1	TRUE	TRUE
chr19	38469436	C	T	ENST00000359596	ENSG00000196218	RYR1	TRUE	TRUE
chr19	38469455	G	A	ENST00000359596	ENSG00000196218	RYR1	TRUE	TRUE
chr19	38469456	G	A	ENST00000359596	ENSG00000196218	RYR1	TRUE	TRUE
chr19	38469463	A	T	ENST00000359596	ENSG00000196218	RYR1	TRUE	TRUE
chr19	38469475	C	T	ENST00000359596	ENSG00000196218	RYR1	TRUE	TRUE
chr19	38469481	G	T	ENST00000359596	ENSG00000196218	RYR1	TRUE	TRUE
chr19	38469496	G	T	ENST00000359596	ENSG00000196218	RYR1	TRUE	TRUE
chr19	38469510	T	A	ENST00000359596	ENSG00000196218	RYR1	TRUE	TRUE
chr19	38469510	T	G	ENST00000359596	ENSG00000196218	RYR1	TRUE	TRUE
chr19	38469511	G	T	ENST00000359596	ENSG00000196218	RYR1	TRUE	TRUE
chr19	38469514	G	A	ENST00000359596	ENSG00000196218	RYR1	TRUE	FALSE
chr19	38469514	G	C	ENST00000359596	ENSG00000196218	RYR1	TRUE	FALSE
chr19	38469514	G	T	ENST00000359596	ENSG00000196218	RYR1	TRUE	FALSE
chr19	38469515	T	A	ENST00000359596	ENSG00000196218	RYR1	TRUE	FALSE
chr19	38469515	T	C	ENST00000359596	ENSG00000196218	RYR1	FALSE	FALSE
chr19	38469515	T	G	ENST00000359596	ENSG00000196218	RYR1	TRUE	FALSE
chr19	38473375	A	C	ENST00000359596	ENSG00000196218	RYR1	TRUE	FALSE
chr19	38473375	A	G	ENST00000359596	ENSG00000196218	RYR1	TRUE	FALSE
chr19	38473375	A	T	ENST00000359596	ENSG00000196218	RYR1	TRUE	FALSE
chr19	38473376	G	A	ENST00000359596	ENSG00000196218	RYR1	TRUE	FALSE
chr19	38473376	G	C	ENST00000359596	ENSG00000196218	RYR1	TRUE	FALSE
chr19	38473376	G	T	ENST00000359596	ENSG00000196218	RYR1	TRUE	FALSE
chr19	38473383	C	T	ENST00000359596	ENSG00000196218	RYR1	TRUE	TRUE
chr19	38473415	C	A	ENST00000359596	ENSG00000196218	RYR1	TRUE	TRUE
chr19	38473438	G	A	ENST00000359596	ENSG00000196218	RYR1	TRUE	TRUE
chr19	38473439	G	A	ENST00000359596	ENSG00000196218	RYR1	TRUE	TRUE
chr19	38473446	C	T	ENST00000359596	ENSG00000196218	RYR1	TRUE	TRUE
chr19	38473461	G	T	ENST00000359596	ENSG00000196218	RYR1	TRUE	TRUE
chr19	38473494	C	T	ENST00000359596	ENSG00000196218	RYR1	TRUE	TRUE
chr19	38473503	C	T	ENST00000359596	ENSG00000196218	RYR1	TRUE	TRUE
chr19	38473517	C	A	ENST00000359596	ENSG00000196218	RYR1	TRUE	TRUE
chr19	38473554	C	T	ENST00000359596	ENSG00000196218	RYR1	TRUE	TRUE
chr19	38473566	G	T	ENST00000359596	ENSG00000196218	RYR1	TRUE	TRUE
chr19	38473572	G	T	ENST00000359596	ENSG00000196218	RYR1	TRUE	TRUE
chr19	38473587	G	T	ENST00000359596	ENSG00000196218	RYR1	TRUE	TRUE
chr19	38473604	C	A	ENST00000359596	ENSG00000196218	RYR1	TRUE	TRUE
chr19	38473604	C	G	ENST00000359596	ENSG00000196218	RYR1	TRUE	TRUE
chr19	38473605	G	T	ENST00000359596	ENSG00000196218	RYR1	TRUE	TRUE
chr19	38473621	C	A	ENST00000359596	ENSG00000196218	RYR1	TRUE	TRUE
chr19	38473621	C	G	ENST00000359596	ENSG00000196218	RYR1	TRUE	TRUE
chr19	38473633	G	A	ENST00000359596	ENSG00000196218	RYR1	TRUE	TRUE
chr19	38473634	G	A	ENST00000359596	ENSG00000196218	RYR1	TRUE	TRUE
chr19	38473638	G	T	ENST00000359596	ENSG00000196218	RYR1	TRUE	TRUE
chr19	38473644	G	T	ENST00000359596	ENSG00000196218	RYR1	TRUE	TRUE
chr19	38473653	A	T	ENST00000359596	ENSG00000196218	RYR1	TRUE	TRUE
chr19	38473656	G	T	ENST00000359596	ENSG00000196218	RYR1	TRUE	TRUE
chr19	38473668	A	T	ENST00000359596	ENSG00000196218	RYR1	TRUE	TRUE
chr19	38473671	G	T	ENST00000359596	ENSG00000196218	RYR1	TRUE	TRUE
chr19	38473695	C	T	ENST00000359596	ENSG00000196218	RYR1	TRUE	TRUE
chr19	38473704	G	T	ENST00000359596	ENSG00000196218	RYR1
chr19	38473707	G	T	ENST00000359596	ENSG00000196218	RYR1
chr19	38473713	C	T	ENST00000359596	ENSG00000196218	RYR1
chr19	38473728	G	T	ENST00000359596	ENSG00000196218	RYR1
chr19	38473734	G	T	ENST00000359596	ENSG00000196218	RYR1
chr19	38473737	A	T	ENST00000359596	ENSG00000196218	RYR1
chr19	38473752	G	T	ENST00000359596	ENSG00000196218	RYR1
chr19	38473755	A	T	ENST00000359596	ENSG00000196218	RYR1
chr19	38473761	A	T	ENST00000359596	ENSG00000196218	RYR1
chr19	38473764	A	T	ENST00000359596	ENSG00000196218	RYR1
chr19	38473767	A	T	ENST00000359596	ENSG00000196218	RYR1
chr19	38473772	G	A	ENST00000359596	ENSG00000196218	RYR1	TRUE	FALSE
chr19	38473772	G	C	ENST00000359596	ENSG00000196218	RYR1	TRUE	FALSE
chr19	38473772	G	T	ENST00000359596	ENSG00000196218	RYR1	TRUE	FALSE
chr19	38473773	T	A	ENST00000359596	ENSG00000196218	RYR1	TRUE	FALSE
chr19	38473773	T	C	ENST00000359596	ENSG00000196218	RYR1	FALSE	FALSE
chr19	38473773	T	G	ENST00000359596	ENSG00000196218	RYR1	TRUE	FALSE
chr19	38475316	A	C	ENST00000359596	ENSG00000196218	RYR1	TRUE	FALSE
chr19	38475316	A	G	ENST00000359596	ENSG00000196218	RYR1	TRUE	FALSE
chr19	38475316	A	T	ENST00000359596	ENSG00000196218	RYR1	TRUE	FALSE
chr19	38475317	G	A	ENST00000359596	ENSG00000196218	RYR1	TRUE	FALSE
chr19	38475317	G	C	ENST00000359596	ENSG00000196218	RYR1	TRUE	FALSE
chr19	38475317	G	T	ENST00000359596	ENSG00000196218	RYR1	TRUE	FALSE
chr19	38475323	T	A	ENST00000359596	ENSG00000196218	RYR1	TRUE	TRUE
chr19	38475323	T	G	ENST00000359596	ENSG00000196218	RYR1	TRUE	TRUE
chr19	38475328	A	T	ENST00000359596	ENSG00000196218	RYR1	TRUE	TRUE
chr19	38475334	A	T	ENST00000359596	ENSG00000196218	RYR1	TRUE	TRUE
chr19	38475337	A	T	ENST00000359596	ENSG00000196218	RYR1	TRUE	TRUE
chr19	38475355	C	T	ENST00000359596	ENSG00000196218	RYR1	TRUE	TRUE
chr19	38475382	C	T	ENST00000359596	ENSG00000196218	RYR1	TRUE	TRUE
chr19	38475427	G	T	ENST00000359596	ENSG00000196218	RYR1	TRUE	TRUE
chr19	38475451	G	A	ENST00000359596	ENSG00000196218	RYR1	TRUE	FALSE
chr19	38475451	G	C	ENST00000359596	ENSG00000196218	RYR1	TRUE	FALSE
chr19	38475451	G	T	ENST00000359596	ENSG00000196218	RYR1	TRUE	FALSE
chr19	38475452	T	A	ENST00000359596	ENSG00000196218	RYR1	TRUE	FALSE
chr19	38475452	T	C	ENST00000359596	ENSG00000196218	RYR1	TRUE	FALSE
chr19	38475452	T	G	ENST00000359596	ENSG00000196218	RYR1	TRUE	FALSE
chr19	38477708	A	C	ENST00000359596	ENSG00000196218	RYR1	TRUE	FALSE
chr19	38477708	A	G	ENST00000359596	ENSG00000196218	RYR1	TRUE	FALSE
chr19	38477708	A	T	ENST00000359596	ENSG00000196218	RYR1	TRUE	FALSE
chr19	38477709	G	A	ENST00000359596	ENSG00000196218	RYR1	TRUE	FALSE
chr19	38477709	G	C	ENST00000359596	ENSG00000196218	RYR1	TRUE	FALSE
chr19	38477709	G	T	ENST00000359596	ENSG00000196218	RYR1	TRUE	FALSE
chr19	38477712	C	A	ENST00000359596	ENSG00000196218	RYR1	TRUE	TRUE
chr19	38477712	C	G	ENST00000359596	ENSG00000196218	RYR1	TRUE	TRUE
chr19	38477715	T	A	ENST00000359596	ENSG00000196218	RYR1	TRUE	TRUE
chr19	38477715	T	G	ENST00000359596	ENSG00000196218	RYR1	TRUE	TRUE
chr19	38477718	C	A	ENST00000359596	ENSG00000196218	RYR1	TRUE	TRUE
chr19	38477718	C	G	ENST00000359596	ENSG00000196218	RYR1	TRUE	TRUE
chr19	38477737	G	T	ENST00000359596	ENSG00000196218	RYR1	TRUE	TRUE
chr19	38477740	C	T	ENST00000359596	ENSG00000196218	RYR1	TRUE	TRUE
chr19	38477743	G	T	ENST00000359596	ENSG00000196218	RYR1	TRUE	TRUE
chr19	38477754	C	A	ENST00000359596	ENSG00000196218	RYR1	TRUE	TRUE
chr19	38477759	G	A	ENST00000359596	ENSG00000196218	RYR1	TRUE	TRUE
chr19	38477760	G	A	ENST00000359596	ENSG00000196218	RYR1	TRUE	TRUE
chr19	38477768	G	A	ENST00000359596	ENSG00000196218	RYR1	TRUE	TRUE
chr19	38477769	G	A	ENST00000359596	ENSG00000196218	RYR1	TRUE	TRUE
chr19	38477784	C	A	ENST00000359596	ENSG00000196218	RYR1	TRUE	TRUE
chr19	38477784	C	G	ENST00000359596	ENSG00000196218	RYR1	TRUE	TRUE
chr19	38477788	C	T	ENST00000359596	ENSG00000196218	RYR1	TRUE	TRUE
chr19	38477815	A	T	ENST00000359596	ENSG00000196218	RYR1
chr19	38477848	G	T	ENST00000359596	ENSG00000196218	RYR1
chr19	38477851	C	T	ENST00000359596	ENSG00000196218	RYR1
chr19	38477871	G	A	ENST00000359596	ENSG00000196218	RYR1	TRUE	FALSE
chr19	38477871	G	C	ENST00000359596	ENSG00000196218	RYR1	TRUE	FALSE
chr19	38477871	G	T	ENST00000359596	ENSG00000196218	RYR1	TRUE	FALSE
chr19	38477872	T	A	ENST00000359596	ENSG00000196218	RYR1	TRUE	FALSE
chr19	38477872	T	C	ENST00000359596	ENSG00000196218	RYR1	TRUE	FALSE
chr19	38477872	T	G	ENST00000359596	ENSG00000196218	RYR1	TRUE	FALSE
chr19	38478433	A	C	ENST00000359596	ENSG00000196218	RYR1	TRUE	FALSE
chr19	38478433	A	G	ENST00000359596	ENSG00000196218	RYR1	TRUE	FALSE
chr19	38478433	A	T	ENST00000359596	ENSG00000196218	RYR1	TRUE	FALSE
chr19	38478434	G	A	ENST00000359596	ENSG00000196218	RYR1	TRUE	FALSE
chr19	38478434	G	C	ENST00000359596	ENSG00000196218	RYR1	TRUE	FALSE
chr19	38478434	G	T	ENST00000359596	ENSG00000196218	RYR1	TRUE	FALSE
chr19	38478439	A	T	ENST00000359596	ENSG00000196218	RYR1	TRUE	TRUE
chr19	38478444	T	A	ENST00000359596	ENSG00000196218	RYR1	TRUE	TRUE
chr19	38478453	C	A	ENST00000359596	ENSG00000196218	RYR1	TRUE	TRUE
chr19	38478456	C	A	ENST00000359596	ENSG00000196218	RYR1	TRUE	TRUE
chr19	38478456	C	G	ENST00000359596	ENSG00000196218	RYR1	TRUE	TRUE
chr19	38478464	G	A	ENST00000359596	ENSG00000196218	RYR1	TRUE	TRUE
chr19	38478465	G	A	ENST00000359596	ENSG00000196218	RYR1	TRUE	TRUE
chr19	38478469	G	T	ENST00000359596	ENSG00000196218	RYR1	TRUE	TRUE
chr19	38478490	C	T	ENST00000359596	ENSG00000196218	RYR1	TRUE	TRUE
chr19	38478493	C	T	ENST00000359596	ENSG00000196218	RYR1	TRUE	TRUE
chr19	38478531	C	A	ENST00000359596	ENSG00000196218	RYR1	TRUE	TRUE
chr19	38478542	T	A	ENST00000359596	ENSG00000196218	RYR1	TRUE	TRUE
chr19	38478554	T	A	ENST00000359596	ENSG00000196218	RYR1	TRUE	TRUE
chr19	38478554	T	G	ENST00000359596	ENSG00000196218	RYR1	TRUE	TRUE
chr19	38478577	A	T	ENST00000359596	ENSG00000196218	RYR1	TRUE	TRUE
chr19	38478580	G	T	ENST00000359596	ENSG00000196218	RYR1	TRUE	TRUE
chr19	38478598	C	T	ENST00000359596	ENSG00000196218	RYR1	TRUE	TRUE
chr19	38478601	G	A	ENST00000359596	ENSG00000196218	RYR1	TRUE	FALSE
chr19	38478601	G	C	ENST00000359596	ENSG00000196218	RYR1	TRUE	FALSE
chr19	38478601	G	T	ENST00000359596	ENSG00000196218	RYR1	TRUE	FALSE
chr19	38478602	T	A	ENST00000359596	ENSG00000196218	RYR1	TRUE	FALSE
chr19	38478602	T	C	ENST00000359596	ENSG00000196218	RYR1	FALSE	FALSE
chr19	38478602	T	G	ENST00000359596	ENSG00000196218	RYR1	TRUE	FALSE
chr19	38483025	A	C	ENST00000359596	ENSG00000196218	RYR1	TRUE	FALSE
chr19	38483025	A	G	ENST00000359596	ENSG00000196218	RYR1	TRUE	FALSE
chr19	38483025	A	T	ENST00000359596	ENSG00000196218	RYR1	TRUE	FALSE
chr19	38483026	G	A	ENST00000359596	ENSG00000196218	RYR1	TRUE	FALSE
chr19	38483026	G	C	ENST00000359596	ENSG00000196218	RYR1	TRUE	FALSE
chr19	38483026	G	T	ENST00000359596	ENSG00000196218	RYR1	TRUE	FALSE
chr19	38483030	G	T	ENST00000359596	ENSG00000196218	RYR1	TRUE	TRUE
chr19	38483042	A	T	ENST00000359596	ENSG00000196218	RYR1	TRUE	TRUE
chr19	38483078	C	T	ENST00000359596	ENSG00000196218	RYR1	TRUE	TRUE
chr19	38483090	C	T	ENST00000359596	ENSG00000196218	RYR1	TRUE	TRUE
chr19	38483096	G	T	ENST00000359596	ENSG00000196218	RYR1	TRUE	TRUE
chr19	38483105	A	T	ENST00000359596	ENSG00000196218	RYR1	TRUE	TRUE
chr19	38483108	C	T	ENST00000359596	ENSG00000196218	RYR1	TRUE	TRUE
chr19	38483111	A	T	ENST00000359596	ENSG00000196218	RYR1	TRUE	TRUE
chr19	38483114	G	A	ENST00000359596	ENSG00000196218	RYR1	TRUE	FALSE
chr19	38483114	G	C	ENST00000359596	ENSG00000196218	RYR1	TRUE	FALSE
chr19	38483114	G	T	ENST00000359596	ENSG00000196218	RYR1	TRUE	FALSE
chr19	38483115	T	A	ENST00000359596	ENSG00000196218	RYR1	TRUE	FALSE
chr19	38483115	T	C	ENST00000359596	ENSG00000196218	RYR1	TRUE	FALSE
chr19	38483115	T	G	ENST00000359596	ENSG00000196218	RYR1	TRUE	FALSE
chr19	38483288	A	C	ENST00000359596	ENSG00000196218	RYR1	TRUE	FALSE
chr19	38483288	A	G	ENST00000359596	ENSG00000196218	RYR1	TRUE	FALSE
chr19	38483288	A	T	ENST00000359596	ENSG00000196218	RYR1	TRUE	FALSE
chr19	38483289	G	A	ENST00000359596	ENSG00000196218	RYR1	TRUE	FALSE
chr19	38483289	G	C	ENST00000359596	ENSG00000196218	RYR1	TRUE	FALSE
chr19	38483289	G	T	ENST00000359596	ENSG00000196218	RYR1	TRUE	FALSE
chr19	38483303	T	A	ENST00000359596	ENSG00000196218	RYR1	TRUE	TRUE
chr19	38483306	C	A	ENST00000359596	ENSG00000196218	RYR1	TRUE	TRUE
chr19	38483306	C	G	ENST00000359596	ENSG00000196218	RYR1	TRUE	TRUE
chr19	38483320	C	T	ENST00000359596	ENSG00000196218	RYR1	TRUE	TRUE
chr19	38483326	G	T	ENST00000359596	ENSG00000196218	RYR1	TRUE	TRUE
chr19	38483332	A	T	ENST00000359596	ENSG00000196218	RYR1	TRUE	TRUE
chr19	38483347	C	T	ENST00000359596	ENSG00000196218	RYR1	TRUE	TRUE
chr19	38483352	C	A	ENST00000359596	ENSG00000196218	RYR1	TRUE	TRUE
chr19	38483365	G	T	ENST00000359596	ENSG00000196218	RYR1	TRUE	TRUE
chr19	38483371	C	T	ENST00000359596	ENSG00000196218	RYR1	TRUE	TRUE
chr19	38483393	G	A	ENST00000359596	ENSG00000196218	RYR1	TRUE	TRUE
chr19	38483394	G	A	ENST00000359596	ENSG00000196218	RYR1	TRUE	TRUE
chr19	38483419	C	T	ENST00000359596	ENSG00000196218	RYR1	TRUE	TRUE
chr19	38483425	G	T	ENST00000359596	ENSG00000196218	RYR1	TRUE	TRUE
chr19	38483443	G	T	ENST00000359596	ENSG00000196218	RYR1	TRUE	TRUE
chr19	38483456	G	A	ENST00000359596	ENSG00000196218	RYR1	TRUE	TRUE
chr19	38483457	G	A	ENST00000359596	ENSG00000196218	RYR1	TRUE	TRUE
chr19	38483464	C	T	ENST00000359596	ENSG00000196218	RYR1	TRUE	TRUE
chr19	38483469	C	A	ENST00000359596	ENSG00000196218	RYR1	TRUE	TRUE
chr19	38483470	C	T	ENST00000359596	ENSG00000196218	RYR1	TRUE	TRUE
chr19	38483473	G	T	ENST00000359596	ENSG00000196218	RYR1	TRUE	TRUE
chr19	38483506	G	T	ENST00000359596	ENSG00000196218	RYR1	TRUE	TRUE
chr19	38483509	G	T	ENST00000359596	ENSG00000196218	RYR1	TRUE	TRUE
chr19	38483517	G	A	ENST00000359596	ENSG00000196218	RYR1	FALSE	FALSE
chr19	38483517	G	C	ENST00000359596	ENSG00000196218	RYR1	FALSE	FALSE
chr19	38483517	G	T	ENST00000359596	ENSG00000196218	RYR1	FALSE	FALSE
chr19	38483518	T	A	ENST00000359596	ENSG00000196218	RYR1	FALSE	FALSE
chr19	38483518	T	C	ENST00000359596	ENSG00000196218	RYR1	FALSE	FALSE
chr19	38483518	T	G	ENST00000359596	ENSG00000196218	RYR1	FALSE	FALSE
chr19	38485588	A	C	ENST00000359596	ENSG00000196218	RYR1	TRUE	FALSE
chr19	38485588	A	G	ENST00000359596	ENSG00000196218	RYR1	TRUE	FALSE
chr19	38485588	A	T	ENST00000359596	ENSG00000196218	RYR1	TRUE	FALSE
chr19	38485589	G	A	ENST00000359596	ENSG00000196218	RYR1	TRUE	FALSE
chr19	38485589	G	C	ENST00000359596	ENSG00000196218	RYR1	TRUE	FALSE
chr19	38485589	G	T	ENST00000359596	ENSG00000196218	RYR1	TRUE	FALSE
chr19	38485593	C	A	ENST00000359596	ENSG00000196218	RYR1	TRUE	TRUE
chr19	38485606	G	T	ENST00000359596	ENSG00000196218	RYR1	TRUE	TRUE
chr19	38485613	C	A	ENST00000359596	ENSG00000196218	RYR1	TRUE	TRUE
chr19	38485615	G	T	ENST00000359596	ENSG00000196218	RYR1	TRUE	TRUE
chr19	38485630	C	T	ENST00000359596	ENSG00000196218	RYR1	TRUE	TRUE
chr19	38485643	C	A	ENST00000359596	ENSG00000196218	RYR1	TRUE	TRUE
chr19	38485662	C	A	ENST00000359596	ENSG00000196218	RYR1	TRUE	TRUE
chr19	38485662	C	G	ENST00000359596	ENSG00000196218	RYR1	TRUE	TRUE
chr19	38485674	C	A	ENST00000359596	ENSG00000196218	RYR1	TRUE	TRUE
chr19	38485710	C	A	ENST00000359596	ENSG00000196218	RYR1	TRUE	TRUE
chr19	38485723	C	T	ENST00000359596	ENSG00000196218	RYR1	TRUE	TRUE
chr19	38485729	C	T	ENST00000359596	ENSG00000196218	RYR1	TRUE	TRUE
chr19	38485747	G	T	ENST00000359596	ENSG00000196218	RYR1	TRUE	TRUE
chr19	38485785	C	A	ENST00000359596	ENSG00000196218	RYR1	TRUE	TRUE
chr19	38485785	C	G	ENST00000359596	ENSG00000196218	RYR1	TRUE	TRUE
chr19	38485788	T	A	ENST00000359596	ENSG00000196218	RYR1	TRUE	TRUE
chr19	38485788	T	G	ENST00000359596	ENSG00000196218	RYR1	TRUE	TRUE
chr19	38485813	G	T	ENST00000359596	ENSG00000196218	RYR1	TRUE	TRUE
chr19	38485824	C	A	ENST00000359596	ENSG00000196218	RYR1	TRUE	TRUE
chr19	38485849	G	T	ENST00000359596	ENSG00000196218	RYR1	TRUE	TRUE
chr19	38485854	C	A	ENST00000359596	ENSG00000196218	RYR1	TRUE	TRUE
chr19	38485854	C	G	ENST00000359596	ENSG00000196218	RYR1	TRUE	TRUE
chr19	38485873	G	T	ENST00000359596	ENSG00000196218	RYR1	TRUE	TRUE
chr19	38485903	G	T	ENST00000359596	ENSG00000196218	RYR1	TRUE	TRUE
chr19	38485915	G	T	ENST00000359596	ENSG00000196218	RYR1	TRUE	TRUE
chr19	38485945	G	T	ENST00000359596	ENSG00000196218	RYR1	TRUE	TRUE
chr19	38485951	G	T	ENST00000359596	ENSG00000196218	RYR1	TRUE	TRUE
chr19	38485964	C	A	ENST00000359596	ENSG00000196218	RYR1	TRUE	TRUE
chr19	38485988	C	A	ENST00000359596	ENSG00000196218	RYR1	TRUE	TRUE
chr19	38485998	T	A	ENST00000359596	ENSG00000196218	RYR1	TRUE	TRUE
chr19	38486032	G	T	ENST00000359596	ENSG00000196218	RYR1	TRUE	TRUE
chr19	38486068	G	T	ENST00000359596	ENSG00000196218	RYR1	TRUE	TRUE
chr19	38486083	A	T	ENST00000359596	ENSG00000196218	RYR1	TRUE	TRUE
chr19	38486104	G	T	ENST00000359596	ENSG00000196218	RYR1	TRUE	TRUE
chr19	38486125	C	T	ENST00000359596	ENSG00000196218	RYR1	TRUE	TRUE
chr19	38486158	G	T	ENST00000359596	ENSG00000196218	RYR1	TRUE	TRUE
chr19	38486164	C	T	ENST00000359596	ENSG00000196218	RYR1	TRUE	TRUE
chr19	38486182	A	T	ENST00000359596	ENSG00000196218	RYR1	TRUE	TRUE
chr19	38486203	G	A	ENST00000359596	ENSG00000196218	RYR1	TRUE	FALSE
chr19	38486203	G	C	ENST00000359596	ENSG00000196218	RYR1	TRUE	FALSE
chr19	38486203	G	T	ENST00000359596	ENSG00000196218	RYR1	TRUE	FALSE
chr19	38486204	T	A	ENST00000359596	ENSG00000196218	RYR1	TRUE	FALSE
chr19	38486204	T	C	ENST00000359596	ENSG00000196218	RYR1	TRUE	FALSE
chr19	38486204	T	G	ENST00000359596	ENSG00000196218	RYR1	TRUE	FALSE
chr19	38489175	A	C	ENST00000359596	ENSG00000196218	RYR1	TRUE	FALSE
chr19	38489175	A	G	ENST00000359596	ENSG00000196218	RYR1	TRUE	FALSE
chr19	38489175	A	T	ENST00000359596	ENSG00000196218	RYR1	TRUE	FALSE
chr19	38489176	G	A	ENST00000359596	ENSG00000196218	RYR1	TRUE	FALSE
chr19	38489176	G	C	ENST00000359596	ENSG00000196218	RYR1	TRUE	FALSE
chr19	38489176	G	T	ENST00000359596	ENSG00000196218	RYR1	TRUE	FALSE
chr19	38489198	G	T	ENST00000359596	ENSG00000196218	RYR1	TRUE	TRUE
chr19	38489207	A	T	ENST00000359596	ENSG00000196218	RYR1	TRUE	TRUE
chr19	38489210	C	T	ENST00000359596	ENSG00000196218	RYR1	TRUE	TRUE
chr19	38489217	T	A	ENST00000359596	ENSG00000196218	RYR1	TRUE	TRUE
chr19	38489219	A	T	ENST00000359596	ENSG00000196218	RYR1	TRUE	TRUE
chr19	38489228	G	T	ENST00000359596	ENSG00000196218	RYR1	TRUE	TRUE
chr19	38489234	G	T	ENST00000359596	ENSG00000196218	RYR1	TRUE	TRUE
chr19	38489246	G	T	ENST00000359596	ENSG00000196218	RYR1
chr19	38489249	G	T	ENST00000359596	ENSG00000196218	RYR1
chr19	38489252	G	T	ENST00000359596	ENSG00000196218	RYR1
chr19	38489255	G	T	ENST00000359596	ENSG00000196218	RYR1
chr19	38489258	G	T	ENST00000359596	ENSG00000196218	RYR1
chr19	38489261	G	T	ENST00000359596	ENSG00000196218	RYR1
chr19	38489267	G	T	ENST00000359596	ENSG00000196218	RYR1
chr19	38489270	G	T	ENST00000359596	ENSG00000196218	RYR1
chr19	38489273	G	T	ENST00000359596	ENSG00000196218	RYR1
chr19	38489276	G	T	ENST00000359596	ENSG00000196218	RYR1
chr19	38489282	G	T	ENST00000359596	ENSG00000196218	RYR1
chr19	38489285	G	T	ENST00000359596	ENSG00000196218	RYR1
chr19	38489288	G	T	ENST00000359596	ENSG00000196218	RYR1
chr19	38489294	G	T	ENST00000359596	ENSG00000196218	RYR1
chr19	38489297	G	T	ENST00000359596	ENSG00000196218	RYR1
chr19	38489300	G	T	ENST00000359596	ENSG00000196218	RYR1
chr19	38489303	A	T	ENST00000359596	ENSG00000196218	RYR1
chr19	38489306	G	T	ENST00000359596	ENSG00000196218	RYR1
chr19	38489309	G	T	ENST00000359596	ENSG00000196218	RYR1
chr19	38489315	G	T	ENST00000359596	ENSG00000196218	RYR1
chr19	38489318	G	T	ENST00000359596	ENSG00000196218	RYR1
chr19	38489321	G	T	ENST00000359596	ENSG00000196218	RYR1
chr19	38489330	C	T	ENST00000359596	ENSG00000196218	RYR1
chr19	38489333	G	T	ENST00000359596	ENSG00000196218	RYR1	TRUE	TRUE
chr19	38489336	A	T	ENST00000359596	ENSG00000196218	RYR1	TRUE	TRUE
chr19	38489339	G	T	ENST00000359596	ENSG00000196218	RYR1	TRUE	TRUE
chr19	38489345	G	T	ENST00000359596	ENSG00000196218	RYR1	TRUE	TRUE
chr19	38489348	G	T	ENST00000359596	ENSG00000196218	RYR1	TRUE	TRUE
chr19	38489351	A	T	ENST00000359596	ENSG00000196218	RYR1	TRUE	TRUE
chr19	38489354	G	T	ENST00000359596	ENSG00000196218	RYR1	TRUE	TRUE
chr19	38489357	G	T	ENST00000359596	ENSG00000196218	RYR1	TRUE	TRUE
chr19	38489360	G	T	ENST00000359596	ENSG00000196218	RYR1	TRUE	TRUE
chr19	38489363	G	T	ENST00000359596	ENSG00000196218	RYR1	TRUE	TRUE
chr19	38489372	G	T	ENST00000359596	ENSG00000196218	RYR1	TRUE	TRUE
chr19	38489378	G	T	ENST00000359596	ENSG00000196218	RYR1	TRUE	TRUE
chr19	38489381	A	T	ENST00000359596	ENSG00000196218	RYR1	TRUE	TRUE
chr19	38489384	G	T	ENST00000359596	ENSG00000196218	RYR1	TRUE	TRUE
chr19	38489387	G	T	ENST00000359596	ENSG00000196218	RYR1	TRUE	TRUE
chr19	38489394	T	A	ENST00000359596	ENSG00000196218	RYR1	TRUE	TRUE
chr19	38489396	G	T	ENST00000359596	ENSG00000196218	RYR1	TRUE	TRUE
chr19	38489399	G	T	ENST00000359596	ENSG00000196218	RYR1	TRUE	TRUE
chr19	38489411	C	T	ENST00000359596	ENSG00000196218	RYR1	TRUE	TRUE
chr19	38489417	A	T	ENST00000359596	ENSG00000196218	RYR1	TRUE	TRUE
chr19	38489421	T	A	ENST00000359596	ENSG00000196218	RYR1	TRUE	TRUE
chr19	38489426	G	T	ENST00000359596	ENSG00000196218	RYR1	TRUE	TRUE
chr19	38489435	A	T	ENST00000359596	ENSG00000196218	RYR1	TRUE	TRUE
chr19	38489439	T	A	ENST00000359596	ENSG00000196218	RYR1	TRUE	TRUE
chr19	38489439	T	G	ENST00000359596	ENSG00000196218	RYR1	TRUE	TRUE
chr19	38489441	C	T	ENST00000359596	ENSG00000196218	RYR1	TRUE	TRUE
chr19	38489444	G	A	ENST00000359596	ENSG00000196218	RYR1	TRUE	FALSE
chr19	38489444	G	C	ENST00000359596	ENSG00000196218	RYR1	TRUE	FALSE
chr19	38489444	G	T	ENST00000359596	ENSG00000196218	RYR1	TRUE	FALSE
chr19	38489445	T	A	ENST00000359596	ENSG00000196218	RYR1	TRUE	FALSE
chr19	38489445	T	C	ENST00000359596	ENSG00000196218	RYR1	TRUE	FALSE
chr19	38489445	T	G	ENST00000359596	ENSG00000196218	RYR1	TRUE	FALSE
chr19	38490074	A	C	ENST00000359596	ENSG00000196218	RYR1	TRUE	FALSE
chr19	38490074	A	G	ENST00000359596	ENSG00000196218	RYR1	TRUE	FALSE
chr19	38490074	A	T	ENST00000359596	ENSG00000196218	RYR1	TRUE	FALSE
chr19	38490075	G	A	ENST00000359596	ENSG00000196218	RYR1	TRUE	FALSE
chr19	38490075	G	C	ENST00000359596	ENSG00000196218	RYR1	TRUE	FALSE
chr19	38490075	G	T	ENST00000359596	ENSG00000196218	RYR1	TRUE	FALSE
chr19	38490081	C	A	ENST00000359596	ENSG00000196218	RYR1	TRUE	TRUE
chr19	38490091	G	T	ENST00000359596	ENSG00000196218	RYR1	TRUE	TRUE
chr19	38490096	T	A	ENST00000359596	ENSG00000196218	RYR1	TRUE	TRUE
chr19	38490096	T	G	ENST00000359596	ENSG00000196218	RYR1	TRUE	TRUE
chr19	38490102	T	A	ENST00000359596	ENSG00000196218	RYR1	TRUE	TRUE
chr19	38490106	C	T	ENST00000359596	ENSG00000196218	RYR1	TRUE	TRUE
chr19	38490109	G	T	ENST00000359596	ENSG00000196218	RYR1	TRUE	TRUE
chr19	38490115	C	T	ENST00000359596	ENSG00000196218	RYR1	TRUE	TRUE
chr19	38490127	G	T	ENST00000359596	ENSG00000196218	RYR1	TRUE	TRUE
chr19	38490148	G	T	ENST00000359596	ENSG00000196218	RYR1	TRUE	TRUE
chr19	38490156	T	A	ENST00000359596	ENSG00000196218	RYR1	TRUE	TRUE
chr19	38490156	T	G	ENST00000359596	ENSG00000196218	RYR1	TRUE	TRUE
chr19	38490163	A	T	ENST00000359596	ENSG00000196218	RYR1	TRUE	TRUE
chr19	38490169	C	T	ENST00000359596	ENSG00000196218	RYR1	TRUE	TRUE
chr19	38490178	C	T	ENST00000359596	ENSG00000196218	RYR1	TRUE	TRUE
chr19	38490192	T	A	ENST00000359596	ENSG00000196218	RYR1	TRUE	TRUE
chr19	38490192	T	G	ENST00000359596	ENSG00000196218	RYR1	TRUE	TRUE
chr19	38490205	A	T	ENST00000359596	ENSG00000196218	RYR1	TRUE	TRUE
chr19	38490229	G	T	ENST00000359596	ENSG00000196218	RYR1	TRUE	TRUE
chr19	38490238	A	T	ENST00000359596	ENSG00000196218	RYR1	TRUE	TRUE
chr19	38490250	G	T	ENST00000359596	ENSG00000196218	RYR1	TRUE	TRUE
chr19	38490268	C	T	ENST00000359596	ENSG00000196218	RYR1	TRUE	TRUE
chr19	38490271	G	T	ENST00000359596	ENSG00000196218	RYR1	TRUE	TRUE
chr19	38490274	C	T	ENST00000359596	ENSG00000196218	RYR1	TRUE	TRUE
chr19	38490277	G	A	ENST00000359596	ENSG00000196218	RYR1	TRUE	FALSE
chr19	38490277	G	C	ENST00000359596	ENSG00000196218	RYR1	TRUE	FALSE
chr19	38490277	G	T	ENST00000359596	ENSG00000196218	RYR1	TRUE	FALSE
chr19	38490278	T	A	ENST00000359596	ENSG00000196218	RYR1	TRUE	FALSE
chr19	38490278	T	C	ENST00000359596	ENSG00000196218	RYR1	FALSE	FALSE
chr19	38490278	T	G	ENST00000359596	ENSG00000196218	RYR1	TRUE	FALSE
chr19	38490619	A	C	ENST00000359596	ENSG00000196218	RYR1	TRUE	FALSE
chr19	38490619	A	G	ENST00000359596	ENSG00000196218	RYR1	TRUE	FALSE
chr19	38490619	A	T	ENST00000359596	ENSG00000196218	RYR1	TRUE	FALSE
chr19	38490620	G	A	ENST00000359596	ENSG00000196218	RYR1	TRUE	FALSE
chr19	38490620	G	C	ENST00000359596	ENSG00000196218	RYR1	TRUE	FALSE
chr19	38490620	G	T	ENST00000359596	ENSG00000196218	RYR1	TRUE	FALSE
chr19	38490634	T	A	ENST00000359596	ENSG00000196218	RYR1	TRUE	TRUE
chr19	38490636	C	T	ENST00000359596	ENSG00000196218	RYR1	TRUE	TRUE
chr19	38490642	A	T	ENST00000359596	ENSG00000196218	RYR1	TRUE	TRUE
chr19	38490657	G	T	ENST00000359596	ENSG00000196218	RYR1	TRUE	TRUE
chr19	38490660	G	T	ENST00000359596	ENSG00000196218	RYR1	TRUE	TRUE
chr19	38490668	T	A	ENST00000359596	ENSG00000196218	RYR1	TRUE	TRUE
chr19	38490678	G	T	ENST00000359596	ENSG00000196218	RYR1	TRUE	TRUE
chr19	38490681	G	T	ENST00000359596	ENSG00000196218	RYR1	TRUE	TRUE
chr19	38490687	C	T	ENST00000359596	ENSG00000196218	RYR1	TRUE	TRUE
chr19	38490690	C	T	ENST00000359596	ENSG00000196218	RYR1	TRUE	TRUE
chr19	38490697	T	A	ENST00000359596	ENSG00000196218	RYR1	TRUE	TRUE
chr19	38490711	C	T	ENST00000359596	ENSG00000196218	RYR1	TRUE	TRUE
chr19	38490731	T	A	ENST00000359596	ENSG00000196218	RYR1	TRUE	TRUE
chr19	38490732	G	T	ENST00000359596	ENSG00000196218	RYR1	TRUE	TRUE
chr19	38490733	G	A	ENST00000359596	ENSG00000196218	RYR1	TRUE	FALSE
chr19	38490733	G	C	ENST00000359596	ENSG00000196218	RYR1	TRUE	FALSE
chr19	38490733	G	T	ENST00000359596	ENSG00000196218	RYR1	TRUE	FALSE
chr19	38490734	T	A	ENST00000359596	ENSG00000196218	RYR1	TRUE	FALSE
chr19	38490734	T	C	ENST00000359596	ENSG00000196218	RYR1	TRUE	FALSE
chr19	38490734	T	G	ENST00000359596	ENSG00000196218	RYR1	TRUE	FALSE
chr19	38492488	A	C	ENST00000359596	ENSG00000196218	RYR1	TRUE	FALSE
chr19	38492488	A	G	ENST00000359596	ENSG00000196218	RYR1	TRUE	FALSE
chr19	38492488	A	T	ENST00000359596	ENSG00000196218	RYR1	TRUE	FALSE
chr19	38492489	G	A	ENST00000359596	ENSG00000196218	RYR1	TRUE	FALSE
chr19	38492489	G	C	ENST00000359596	ENSG00000196218	RYR1	TRUE	FALSE
chr19	38492489	G	T	ENST00000359596	ENSG00000196218	RYR1	TRUE	FALSE
chr19	38492495	C	T	ENST00000359596	ENSG00000196218	RYR1	TRUE	TRUE
chr19	38492504	G	T	ENST00000359596	ENSG00000196218	RYR1	TRUE	TRUE
chr19	38492507	G	T	ENST00000359596	ENSG00000196218	RYR1	TRUE	TRUE
chr19	38492510	G	T	ENST00000359596	ENSG00000196218	RYR1	TRUE	TRUE
chr19	38492513	G	T	ENST00000359596	ENSG00000196218	RYR1	TRUE	TRUE
chr19	38492516	G	T	ENST00000359596	ENSG00000196218	RYR1	TRUE	TRUE
chr19	38492522	G	T	ENST00000359596	ENSG00000196218	RYR1	TRUE	TRUE
chr19	38492525	G	T	ENST00000359596	ENSG00000196218	RYR1	TRUE	TRUE
chr19	38492528	G	T	ENST00000359596	ENSG00000196218	RYR1	TRUE	TRUE
chr19	38492562	T	A	ENST00000359596	ENSG00000196218	RYR1	TRUE	TRUE
chr19	38492564	G	T	ENST00000359596	ENSG00000196218	RYR1	TRUE	TRUE
chr19	38492567	A	T	ENST00000359596	ENSG00000196218	RYR1	TRUE	TRUE
chr19	38492582	A	T	ENST00000359596	ENSG00000196218	RYR1	TRUE	TRUE
chr19	38492585	A	T	ENST00000359596	ENSG00000196218	RYR1	TRUE	TRUE
chr19	38492588	A	T	ENST00000359596	ENSG00000196218	RYR1	TRUE	TRUE
chr19	38492591	G	T	ENST00000359596	ENSG00000196218	RYR1	TRUE	TRUE
chr19	38492594	G	T	ENST00000359596	ENSG00000196218	RYR1	TRUE	TRUE
chr19	38492597	A	T	ENST00000359596	ENSG00000196218	RYR1	TRUE	TRUE
chr19	38492603	G	T	ENST00000359596	ENSG00000196218	RYR1
chr19	38492606	G	T	ENST00000359596	ENSG00000196218	RYR1
chr19	38492609	G	T	ENST00000359596	ENSG00000196218	RYR1
chr19	38492616	C	A	ENST00000359596	ENSG00000196218	RYR1
chr19	38492616	C	G	ENST00000359596	ENSG00000196218	RYR1
chr19	38492621	G	T	ENST00000359596	ENSG00000196218	RYR1
chr19	38492624	G	T	ENST00000359596	ENSG00000196218	RYR1
chr19	38492630	A	T	ENST00000359596	ENSG00000196218	RYR1
chr19	38492637	G	A	ENST00000359596	ENSG00000196218	RYR1	TRUE	FALSE
chr19	38492637	G	C	ENST00000359596	ENSG00000196218	RYR1	TRUE	FALSE
chr19	38492637	G	T	ENST00000359596	ENSG00000196218	RYR1	TRUE	FALSE
chr19	38492638	T	A	ENST00000359596	ENSG00000196218	RYR1	TRUE	FALSE
chr19	38492638	T	C	ENST00000359596	ENSG00000196218	RYR1	TRUE	FALSE
chr19	38492638	T	G	ENST00000359596	ENSG00000196218	RYR1	TRUE	FALSE
chr19	38494350	A	C	ENST00000359596	ENSG00000196218	RYR1	TRUE	FALSE
chr19	38494350	A	G	ENST00000359596	ENSG00000196218	RYR1	TRUE	FALSE
chr19	38494350	A	T	ENST00000359596	ENSG00000196218	RYR1	TRUE	FALSE
chr19	38494351	G	A	ENST00000359596	ENSG00000196218	RYR1	TRUE	FALSE
chr19	38494351	G	C	ENST00000359596	ENSG00000196218	RYR1	TRUE	FALSE
chr19	38494351	G	T	ENST00000359596	ENSG00000196218	RYR1	TRUE	FALSE
chr19	38494360	C	T	ENST00000359596	ENSG00000196218	RYR1	TRUE	TRUE
chr19	38494363	G	T	ENST00000359596	ENSG00000196218	RYR1	TRUE	TRUE
chr19	38494391	G	A	ENST00000359596	ENSG00000196218	RYR1	TRUE	TRUE
chr19	38494392	G	A	ENST00000359596	ENSG00000196218	RYR1	TRUE	TRUE
chr19	38494396	C	T	ENST00000359596	ENSG00000196218	RYR1	TRUE	TRUE
chr19	38494399	G	T	ENST00000359596	ENSG00000196218	RYR1	TRUE	TRUE
chr19	38494411	C	T	ENST00000359596	ENSG00000196218	RYR1	TRUE	TRUE
chr19	38494420	G	T	ENST00000359596	ENSG00000196218	RYR1	TRUE	TRUE
chr19	38494456	C	T	ENST00000359596	ENSG00000196218	RYR1	TRUE	TRUE
chr19	38494461	C	A	ENST00000359596	ENSG00000196218	RYR1	TRUE	TRUE
chr19	38494461	C	G	ENST00000359596	ENSG00000196218	RYR1	TRUE	TRUE
chr19	38494474	G	T	ENST00000359596	ENSG00000196218	RYR1	TRUE	TRUE
chr19	38494503	C	A	ENST00000359596	ENSG00000196218	RYR1	TRUE	TRUE
chr19	38494503	C	G	ENST00000359596	ENSG00000196218	RYR1	TRUE	TRUE
chr19	38494511	C	A	ENST00000359596	ENSG00000196218	RYR1	TRUE	TRUE
chr19	38494511	C	G	ENST00000359596	ENSG00000196218	RYR1	TRUE	TRUE
chr19	38494525	G	T	ENST00000359596	ENSG00000196218	RYR1	TRUE	TRUE
chr19	38494546	G	T	ENST00000359596	ENSG00000196218	RYR1	TRUE	TRUE
chr19	38494551	C	A	ENST00000359596	ENSG00000196218	RYR1	TRUE	TRUE
chr19	38494558	C	T	ENST00000359596	ENSG00000196218	RYR1	TRUE	TRUE
chr19	38494568	C	A	ENST00000359596	ENSG00000196218	RYR1	TRUE	TRUE
chr19	38494582	C	T	ENST00000359596	ENSG00000196218	RYR1	TRUE	TRUE
chr19	38494594	C	T	ENST00000359596	ENSG00000196218	RYR1	TRUE	TRUE
chr19	38494597	G	T	ENST00000359596	ENSG00000196218	RYR1	TRUE	TRUE
chr19	38494600	G	T	ENST00000359596	ENSG00000196218	RYR1	TRUE	TRUE
chr19	38494615	C	T	ENST00000359596	ENSG00000196218	RYR1	TRUE	TRUE
chr19	38494626	G	A	ENST00000359596	ENSG00000196218	RYR1	TRUE	FALSE
chr19	38494626	G	C	ENST00000359596	ENSG00000196218	RYR1	TRUE	FALSE
chr19	38494626	G	T	ENST00000359596	ENSG00000196218	RYR1	TRUE	FALSE
chr19	38494627	T	A	ENST00000359596	ENSG00000196218	RYR1	TRUE	FALSE
chr19	38494627	T	C	ENST00000359596	ENSG00000196218	RYR1	TRUE	FALSE
chr19	38494627	T	G	ENST00000359596	ENSG00000196218	RYR1	TRUE	FALSE
chr19	38496213	A	C	ENST00000359596	ENSG00000196218	RYR1	TRUE	FALSE
chr19	38496213	A	G	ENST00000359596	ENSG00000196218	RYR1	TRUE	FALSE
chr19	38496213	A	T	ENST00000359596	ENSG00000196218	RYR1	TRUE	FALSE
chr19	38496214	G	A	ENST00000359596	ENSG00000196218	RYR1	TRUE	FALSE
chr19	38496214	G	C	ENST00000359596	ENSG00000196218	RYR1	TRUE	FALSE
chr19	38496214	G	T	ENST00000359596	ENSG00000196218	RYR1	TRUE	FALSE
chr19	38496231	A	T	ENST00000359596	ENSG00000196218	RYR1	TRUE	TRUE
chr19	38496242	C	A	ENST00000359596	ENSG00000196218	RYR1	TRUE	TRUE
chr19	38496242	C	G	ENST00000359596	ENSG00000196218	RYR1	TRUE	TRUE
chr19	38496243	C	T	ENST00000359596	ENSG00000196218	RYR1	TRUE	TRUE
chr19	38496279	G	T	ENST00000359596	ENSG00000196218	RYR1	TRUE	TRUE
chr19	38496291	G	T	ENST00000359596	ENSG00000196218	RYR1	TRUE	TRUE
chr19	38496321	G	T	ENST00000359596	ENSG00000196218	RYR1	TRUE	TRUE
chr19	38496327	A	T	ENST00000359596	ENSG00000196218	RYR1	TRUE	TRUE
chr19	38496330	G	A	ENST00000359596	ENSG00000196218	RYR1	TRUE	FALSE
chr19	38496330	G	C	ENST00000359596	ENSG00000196218	RYR1	TRUE	FALSE
chr19	38496330	G	T	ENST00000359596	ENSG00000196218	RYR1	TRUE	FALSE
chr19	38496331	T	A	ENST00000359596	ENSG00000196218	RYR1	TRUE	FALSE
chr19	38496331	T	C	ENST00000359596	ENSG00000196218	RYR1	TRUE	FALSE
chr19	38496331	T	G	ENST00000359596	ENSG00000196218	RYR1	TRUE	FALSE
chr19	38496407	A	C	ENST00000359596	ENSG00000196218	RYR1	TRUE	FALSE
chr19	38496407	A	G	ENST00000359596	ENSG00000196218	RYR1	TRUE	FALSE
chr19	38496407	A	T	ENST00000359596	ENSG00000196218	RYR1	TRUE	FALSE
chr19	38496408	G	A	ENST00000359596	ENSG00000196218	RYR1	TRUE	FALSE
chr19	38496408	G	C	ENST00000359596	ENSG00000196218	RYR1	TRUE	FALSE
chr19	38496408	G	T	ENST00000359596	ENSG00000196218	RYR1	TRUE	FALSE
chr19	38496409	G	T	ENST00000359596	ENSG00000196218	RYR1	TRUE	TRUE
chr19	38496424	A	T	ENST00000359596	ENSG00000196218	RYR1	TRUE	TRUE
chr19	38496441	C	A	ENST00000359596	ENSG00000196218	RYR1	TRUE	TRUE
chr19	38496444	C	A	ENST00000359596	ENSG00000196218	RYR1	TRUE	TRUE
chr19	38496456	C	A	ENST00000359596	ENSG00000196218	RYR1	TRUE	TRUE
chr19	38496459	T	A	ENST00000359596	ENSG00000196218	RYR1	TRUE	TRUE
chr19	38496459	T	G	ENST00000359596	ENSG00000196218	RYR1	TRUE	TRUE
chr19	38496465	C	A	ENST00000359596	ENSG00000196218	RYR1	TRUE	TRUE
chr19	38496466	C	T	ENST00000359596	ENSG00000196218	RYR1	TRUE	TRUE
chr19	38496478	C	T	ENST00000359596	ENSG00000196218	RYR1	TRUE	TRUE
chr19	38496484	C	T	ENST00000359596	ENSG00000196218	RYR1	TRUE	TRUE
chr19	38496513	C	A	ENST00000359596	ENSG00000196218	RYR1	TRUE	TRUE
chr19	38496513	C	G	ENST00000359596	ENSG00000196218	RYR1	TRUE	TRUE
chr19	38496520	G	T	ENST00000359596	ENSG00000196218	RYR1	TRUE	TRUE
chr19	38496542	G	A	ENST00000359596	ENSG00000196218	RYR1	TRUE	FALSE
chr19	38496542	G	C	ENST00000359596	ENSG00000196218	RYR1	TRUE	FALSE
chr19	38496542	G	T	ENST00000359596	ENSG00000196218	RYR1	TRUE	FALSE
chr19	38496543	T	A	ENST00000359596	ENSG00000196218	RYR1	TRUE	FALSE
chr19	38496543	T	C	ENST00000359596	ENSG00000196218	RYR1	TRUE	FALSE
chr19	38496543	T	G	ENST00000359596	ENSG00000196218	RYR1	TRUE	FALSE
chr19	38496858	A	C	ENST00000359596	ENSG00000196218	RYR1	TRUE	FALSE
chr19	38496858	A	G	ENST00000359596	ENSG00000196218	RYR1	TRUE	FALSE
chr19	38496858	A	T	ENST00000359596	ENSG00000196218	RYR1	TRUE	FALSE
chr19	38496859	G	A	ENST00000359596	ENSG00000196218	RYR1	TRUE	FALSE
chr19	38496859	G	C	ENST00000359596	ENSG00000196218	RYR1	TRUE	FALSE
chr19	38496859	G	T	ENST00000359596	ENSG00000196218	RYR1	TRUE	FALSE
chr19	38496865	C	T	ENST00000359596	ENSG00000196218	RYR1	TRUE	TRUE
chr19	38496916	G	T	ENST00000359596	ENSG00000196218	RYR1	TRUE	TRUE
chr19	38496926	T	A	ENST00000359596	ENSG00000196218	RYR1	TRUE	TRUE
chr19	38496932	T	A	ENST00000359596	ENSG00000196218	RYR1	TRUE	TRUE
chr19	38496934	C	T	ENST00000359596	ENSG00000196218	RYR1	TRUE	TRUE
chr19	38496937	G	T	ENST00000359596	ENSG00000196218	RYR1	TRUE	TRUE
chr19	38496940	C	T	ENST00000359596	ENSG00000196218	RYR1	TRUE	TRUE
chr19	38496949	G	T	ENST00000359596	ENSG00000196218	RYR1	TRUE	TRUE
chr19	38496952	A	T	ENST00000359596	ENSG00000196218	RYR1	TRUE	TRUE
chr19	38496955	G	A	ENST00000359596	ENSG00000196218	RYR1	TRUE	FALSE
chr19	38496955	G	C	ENST00000359596	ENSG00000196218	RYR1	TRUE	FALSE
chr19	38496955	G	T	ENST00000359596	ENSG00000196218	RYR1	TRUE	FALSE
chr19	38496956	T	A	ENST00000359596	ENSG00000196218	RYR1	TRUE	FALSE
chr19	38496956	T	C	ENST00000359596	ENSG00000196218	RYR1	TRUE	FALSE
chr19	38496956	T	G	ENST00000359596	ENSG00000196218	RYR1	TRUE	FALSE
chr19	38499106	A	C	ENST00000359596	ENSG00000196218	RYR1	TRUE	FALSE
chr19	38499106	A	G	ENST00000359596	ENSG00000196218	RYR1	TRUE	FALSE
chr19	38499106	A	T	ENST00000359596	ENSG00000196218	RYR1	TRUE	FALSE
chr19	38499107	G	A	ENST00000359596	ENSG00000196218	RYR1	TRUE	FALSE
chr19	38499107	G	C	ENST00000359596	ENSG00000196218	RYR1	TRUE	FALSE
chr19	38499107	G	T	ENST00000359596	ENSG00000196218	RYR1	TRUE	FALSE
chr19	38499119	C	A	ENST00000359596	ENSG00000196218	RYR1	TRUE	TRUE
chr19	38499119	C	G	ENST00000359596	ENSG00000196218	RYR1	TRUE	TRUE
chr19	38499131	T	A	ENST00000359596	ENSG00000196218	RYR1	TRUE	TRUE
chr19	38499138	C	T	ENST00000359596	ENSG00000196218	RYR1	TRUE	TRUE
chr19	38499146	C	A	ENST00000359596	ENSG00000196218	RYR1	TRUE	TRUE
chr19	38499162	A	T	ENST00000359596	ENSG00000196218	RYR1	TRUE	TRUE
chr19	38499170	C	A	ENST00000359596	ENSG00000196218	RYR1	TRUE	TRUE
chr19	38499170	C	G	ENST00000359596	ENSG00000196218	RYR1	TRUE	TRUE
chr19	38499184	G	A	ENST00000359596	ENSG00000196218	RYR1	TRUE	TRUE
chr19	38499185	G	A	ENST00000359596	ENSG00000196218	RYR1	TRUE	TRUE
chr19	38499194	T	A	ENST00000359596	ENSG00000196218	RYR1	TRUE	TRUE
chr19	38499198	G	T	ENST00000359596	ENSG00000196218	RYR1	TRUE	TRUE
chr19	38499201	G	T	ENST00000359596	ENSG00000196218	RYR1	TRUE	TRUE
chr19	38499209	C	A	ENST00000359596	ENSG00000196218	RYR1	TRUE	TRUE
chr19	38499209	C	G	ENST00000359596	ENSG00000196218	RYR1	TRUE	TRUE
chr19	38499244	G	A	ENST00000359596	ENSG00000196218	RYR1	TRUE	FALSE
chr19	38499244	G	C	ENST00000359596	ENSG00000196218	RYR1	TRUE	FALSE
chr19	38499244	G	T	ENST00000359596	ENSG00000196218	RYR1	TRUE	FALSE
chr19	38499245	T	A	ENST00000359596	ENSG00000196218	RYR1	TRUE	FALSE
chr19	38499245	T	C	ENST00000359596	ENSG00000196218	RYR1	TRUE	FALSE
chr19	38499245	T	G	ENST00000359596	ENSG00000196218	RYR1	TRUE	FALSE
chr19	38499633	A	C	ENST00000359596	ENSG00000196218	RYR1	TRUE	FALSE
chr19	38499633	A	G	ENST00000359596	ENSG00000196218	RYR1	TRUE	FALSE
chr19	38499633	A	T	ENST00000359596	ENSG00000196218	RYR1	TRUE	FALSE
chr19	38499634	G	A	ENST00000359596	ENSG00000196218	RYR1	TRUE	FALSE
chr19	38499634	G	C	ENST00000359596	ENSG00000196218	RYR1	TRUE	FALSE
chr19	38499634	G	T	ENST00000359596	ENSG00000196218	RYR1	TRUE	FALSE
chr19	38499637	G	T	ENST00000359596	ENSG00000196218	RYR1	TRUE	TRUE
chr19	38499646	G	T	ENST00000359596	ENSG00000196218	RYR1	TRUE	TRUE
chr19	38499649	G	T	ENST00000359596	ENSG00000196218	RYR1	TRUE	TRUE
chr19	38499685	A	T	ENST00000359596	ENSG00000196218	RYR1	TRUE	TRUE
chr19	38499691	G	T	ENST00000359596	ENSG00000196218	RYR1	TRUE	TRUE
chr19	38499696	C	A	ENST00000359596	ENSG00000196218	RYR1	TRUE	TRUE
chr19	38499700	G	T	ENST00000359596	ENSG00000196218	RYR1	TRUE	TRUE
chr19	38499718	G	T	ENST00000359596	ENSG00000196218	RYR1	TRUE	TRUE
chr19	38499728	C	A	ENST00000359596	ENSG00000196218	RYR1	TRUE	TRUE
chr19	38499728	C	G	ENST00000359596	ENSG00000196218	RYR1	TRUE	TRUE
chr19	38499748	G	T	ENST00000359596	ENSG00000196218	RYR1	TRUE	TRUE
chr19	38499751	G	T	ENST00000359596	ENSG00000196218	RYR1	TRUE	TRUE
chr19	38499769	G	T	ENST00000359596	ENSG00000196218	RYR1	TRUE	TRUE
chr19	38499817	G	T	ENST00000359596	ENSG00000196218	RYR1
chr19	38499822	G	A	ENST00000359596	ENSG00000196218	RYR1	TRUE	FALSE
chr19	38499822	G	C	ENST00000359596	ENSG00000196218	RYR1	TRUE	FALSE
chr19	38499822	G	T	ENST00000359596	ENSG00000196218	RYR1	TRUE	FALSE
chr19	38499823	T	A	ENST00000359596	ENSG00000196218	RYR1	TRUE	FALSE
chr19	38499823	T	C	ENST00000359596	ENSG00000196218	RYR1	TRUE	FALSE
chr19	38499823	T	G	ENST00000359596	ENSG00000196218	RYR1	TRUE	FALSE
chr19	38499906	A	C	ENST00000359596	ENSG00000196218	RYR1	TRUE	FALSE
chr19	38499906	A	G	ENST00000359596	ENSG00000196218	RYR1	TRUE	FALSE
chr19	38499906	A	T	ENST00000359596	ENSG00000196218	RYR1	TRUE	FALSE
chr19	38499907	G	A	ENST00000359596	ENSG00000196218	RYR1	TRUE	FALSE
chr19	38499907	G	C	ENST00000359596	ENSG00000196218	RYR1	TRUE	FALSE
chr19	38499907	G	T	ENST00000359596	ENSG00000196218	RYR1	TRUE	FALSE
chr19	38499915	G	T	ENST00000359596	ENSG00000196218	RYR1	TRUE	TRUE
chr19	38499918	G	T	ENST00000359596	ENSG00000196218	RYR1	TRUE	TRUE
chr19	38499927	G	T	ENST00000359596	ENSG00000196218	RYR1	TRUE	TRUE
chr19	38499930	G	T	ENST00000359596	ENSG00000196218	RYR1	TRUE	TRUE
chr19	38499948	G	T	ENST00000359596	ENSG00000196218	RYR1	TRUE	TRUE
chr19	38499971	T	A	ENST00000359596	ENSG00000196218	RYR1	TRUE	TRUE
chr19	38499971	T	G	ENST00000359596	ENSG00000196218	RYR1	TRUE	TRUE
chr19	38499979	T	A	ENST00000359596	ENSG00000196218	RYR1	TRUE	TRUE
chr19	38499993	G	T	ENST00000359596	ENSG00000196218	RYR1	TRUE	TRUE
chr19	38500001	T	A	ENST00000359596	ENSG00000196218	RYR1	TRUE	TRUE
chr19	38500008	G	T	ENST00000359596	ENSG00000196218	RYR1	TRUE	TRUE
chr19	38500017	G	A	ENST00000359596	ENSG00000196218	RYR1	TRUE	FALSE
chr19	38500017	G	C	ENST00000359596	ENSG00000196218	RYR1	TRUE	FALSE
chr19	38500017	G	T	ENST00000359596	ENSG00000196218	RYR1	TRUE	FALSE
chr19	38500018	T	A	ENST00000359596	ENSG00000196218	RYR1	TRUE	FALSE
chr19	38500018	T	C	ENST00000359596	ENSG00000196218	RYR1	TRUE	FALSE
chr19	38500018	T	G	ENST00000359596	ENSG00000196218	RYR1	TRUE	FALSE
chr19	38500604	A	C	ENST00000359596	ENSG00000196218	RYR1	TRUE	FALSE
chr19	38500604	A	G	ENST00000359596	ENSG00000196218	RYR1	TRUE	FALSE
chr19	38500604	A	T	ENST00000359596	ENSG00000196218	RYR1	TRUE	FALSE
chr19	38500605	G	A	ENST00000359596	ENSG00000196218	RYR1	TRUE	FALSE
chr19	38500605	G	C	ENST00000359596	ENSG00000196218	RYR1	TRUE	FALSE
chr19	38500605	G	T	ENST00000359596	ENSG00000196218	RYR1	TRUE	FALSE
chr19	38500612	C	T	ENST00000359596	ENSG00000196218	RYR1	TRUE	TRUE
chr19	38500621	A	T	ENST00000359596	ENSG00000196218	RYR1	TRUE	TRUE
chr19	38500627	G	T	ENST00000359596	ENSG00000196218	RYR1	TRUE	TRUE
chr19	38500670	T	A	ENST00000359596	ENSG00000196218	RYR1	TRUE	TRUE
chr19	38500672	G	T	ENST00000359596	ENSG00000196218	RYR1	TRUE	TRUE
chr19	38500705	C	T	ENST00000359596	ENSG00000196218	RYR1	TRUE	TRUE
chr19	38500723	A	T	ENST00000359596	ENSG00000196218	RYR1	TRUE	TRUE
chr19	38500727	G	A	ENST00000359596	ENSG00000196218	RYR1	TRUE	FALSE
chr19	38500727	G	C	ENST00000359596	ENSG00000196218	RYR1	TRUE	FALSE
chr19	38500727	G	T	ENST00000359596	ENSG00000196218	RYR1	TRUE	FALSE
chr19	38500728	T	A	ENST00000359596	ENSG00000196218	RYR1	TRUE	FALSE
chr19	38500728	T	C	ENST00000359596	ENSG00000196218	RYR1	TRUE	FALSE
chr19	38500728	T	G	ENST00000359596	ENSG00000196218	RYR1	TRUE	FALSE
chr19	38500819	A	C	ENST00000359596	ENSG00000196218	RYR1	TRUE	FALSE
chr19	38500819	A	G	ENST00000359596	ENSG00000196218	RYR1	TRUE	FALSE
chr19	38500819	A	T	ENST00000359596	ENSG00000196218	RYR1	TRUE	FALSE
chr19	38500820	G	A	ENST00000359596	ENSG00000196218	RYR1	TRUE	FALSE
chr19	38500820	G	C	ENST00000359596	ENSG00000196218	RYR1	TRUE	FALSE
chr19	38500820	G	T	ENST00000359596	ENSG00000196218	RYR1	TRUE	FALSE
chr19	38500835	C	T	ENST00000359596	ENSG00000196218	RYR1
chr19	38500841	A	T	ENST00000359596	ENSG00000196218	RYR1
chr19	38500848	C	A	ENST00000359596	ENSG00000196218	RYR1
chr19	38500848	C	G	ENST00000359596	ENSG00000196218	RYR1
chr19	38500871	A	T	ENST00000359596	ENSG00000196218	RYR1
chr19	38500906	T	A	ENST00000359596	ENSG00000196218	RYR1	TRUE	TRUE
chr19	38500906	T	G	ENST00000359596	ENSG00000196218	RYR1	TRUE	TRUE
chr19	38500913	G	T	ENST00000359596	ENSG00000196218	RYR1	TRUE	TRUE
chr19	38500919	C	T	ENST00000359596	ENSG00000196218	RYR1	TRUE	TRUE
chr19	38500929	T	A	ENST00000359596	ENSG00000196218	RYR1	TRUE	TRUE
chr19	38500980	C	A	ENST00000359596	ENSG00000196218	RYR1	TRUE	TRUE
chr19	38500991	G	A	ENST00000359596	ENSG00000196218	RYR1	TRUE	FALSE
chr19	38500991	G	C	ENST00000359596	ENSG00000196218	RYR1	TRUE	FALSE
chr19	38500991	G	T	ENST00000359596	ENSG00000196218	RYR1	TRUE	FALSE
chr19	38500992	T	A	ENST00000359596	ENSG00000196218	RYR1	TRUE	FALSE
chr19	38500992	T	C	ENST00000359596	ENSG00000196218	RYR1	TRUE	FALSE
chr19	38500992	T	G	ENST00000359596	ENSG00000196218	RYR1	TRUE	FALSE
chr19	38502505	A	C	ENST00000359596	ENSG00000196218	RYR1	TRUE	FALSE
chr19	38502505	A	G	ENST00000359596	ENSG00000196218	RYR1	TRUE	FALSE
chr19	38502505	A	T	ENST00000359596	ENSG00000196218	RYR1	TRUE	FALSE
chr19	38502506	G	A	ENST00000359596	ENSG00000196218	RYR1	TRUE	FALSE
chr19	38502506	G	C	ENST00000359596	ENSG00000196218	RYR1	TRUE	FALSE
chr19	38502506	G	T	ENST00000359596	ENSG00000196218	RYR1	TRUE	FALSE
chr19	38502525	G	T	ENST00000359596	ENSG00000196218	RYR1	TRUE	TRUE
chr19	38502551	C	A	ENST00000359596	ENSG00000196218	RYR1	TRUE	TRUE
chr19	38502551	C	G	ENST00000359596	ENSG00000196218	RYR1	TRUE	TRUE
chr19	38502557	C	A	ENST00000359596	ENSG00000196218	RYR1	TRUE	TRUE
chr19	38502582	A	T	ENST00000359596	ENSG00000196218	RYR1	TRUE	TRUE
chr19	38502587	T	A	ENST00000359596	ENSG00000196218	RYR1	TRUE	TRUE
chr19	38502609	G	T	ENST00000359596	ENSG00000196218	RYR1	TRUE	TRUE
chr19	38502653	C	A	ENST00000359596	ENSG00000196218	RYR1	TRUE	TRUE
chr19	38502653	C	G	ENST00000359596	ENSG00000196218	RYR1	TRUE	TRUE
chr19	38502673	C	A	ENST00000359596	ENSG00000196218	RYR1	TRUE	TRUE
chr19	38502681	A	T	ENST00000359596	ENSG00000196218	RYR1	TRUE	TRUE
chr19	38502687	C	T	ENST00000359596	ENSG00000196218	RYR1	TRUE	TRUE
chr19	38502702	G	T	ENST00000359596	ENSG00000196218	RYR1
chr19	38502710	C	A	ENST00000359596	ENSG00000196218	RYR1
chr19	38502718	C	A	ENST00000359596	ENSG00000196218	RYR1
chr19	38502725	C	A	ENST00000359596	ENSG00000196218	RYR1
chr19	38502728	G	A	ENST00000359596	ENSG00000196218	RYR1	TRUE	FALSE
chr19	38502728	G	C	ENST00000359596	ENSG00000196218	RYR1	TRUE	FALSE
chr19	38502728	G	T	ENST00000359596	ENSG00000196218	RYR1	TRUE	FALSE
chr19	38502729	T	A	ENST00000359596	ENSG00000196218	RYR1	TRUE	FALSE
chr19	38502729	T	C	ENST00000359596	ENSG00000196218	RYR1	TRUE	FALSE
chr19	38502729	T	G	ENST00000359596	ENSG00000196218	RYR1	TRUE	FALSE
chr19	38502878	A	C	ENST00000359596	ENSG00000196218	RYR1	TRUE	FALSE
chr19	38502878	A	G	ENST00000359596	ENSG00000196218	RYR1	TRUE	FALSE
chr19	38502878	A	T	ENST00000359596	ENSG00000196218	RYR1	TRUE	FALSE
chr19	38502879	G	A	ENST00000359596	ENSG00000196218	RYR1	TRUE	FALSE
chr19	38502879	G	C	ENST00000359596	ENSG00000196218	RYR1	TRUE	FALSE
chr19	38502879	G	T	ENST00000359596	ENSG00000196218	RYR1	TRUE	FALSE
chr19	38502883	C	A	ENST00000359596	ENSG00000196218	RYR1
chr19	38502883	C	G	ENST00000359596	ENSG00000196218	RYR1
chr19	38502894	C	A	ENST00000359596	ENSG00000196218	RYR1
chr19	38502902	C	T	ENST00000359596	ENSG00000196218	RYR1	TRUE	TRUE
chr19	38502912	T	A	ENST00000359596	ENSG00000196218	RYR1	TRUE	TRUE
chr19	38502947	G	T	ENST00000359596	ENSG00000196218	RYR1	TRUE	TRUE
chr19	38502956	A	T	ENST00000359596	ENSG00000196218	RYR1	TRUE	TRUE
chr19	38502968	A	T	ENST00000359596	ENSG00000196218	RYR1	TRUE	TRUE
chr19	38502971	G	A	ENST00000359596	ENSG00000196218	RYR1	TRUE	TRUE
chr19	38502971	G	C	ENST00000359596	ENSG00000196218	RYR1	TRUE	TRUE
chr19	38502971	G	T	ENST00000359596	ENSG00000196218	RYR1	TRUE	TRUE
chr19	38502972	T	A	ENST00000359596	ENSG00000196218	RYR1	TRUE	FALSE
chr19	38502972	T	C	ENST00000359596	ENSG00000196218	RYR1	FALSE	FALSE
chr19	38502972	T	G	ENST00000359596	ENSG00000196218	RYR1	TRUE	FALSE
chr19	38504218	A	C	ENST00000359596	ENSG00000196218	RYR1	TRUE	FALSE
chr19	38504218	A	G	ENST00000359596	ENSG00000196218	RYR1	TRUE	FALSE
chr19	38504218	A	T	ENST00000359596	ENSG00000196218	RYR1	TRUE	FALSE
chr19	38504219	G	A	ENST00000359596	ENSG00000196218	RYR1	TRUE	FALSE
chr19	38504219	G	C	ENST00000359596	ENSG00000196218	RYR1	TRUE	FALSE
chr19	38504219	G	T	ENST00000359596	ENSG00000196218	RYR1	TRUE	FALSE
chr19	38504237	T	A	ENST00000359596	ENSG00000196218	RYR1	TRUE	TRUE
chr19	38504237	T	G	ENST00000359596	ENSG00000196218	RYR1	TRUE	TRUE
chr19	38504238	G	T	ENST00000359596	ENSG00000196218	RYR1	TRUE	TRUE
chr19	38504246	T	A	ENST00000359596	ENSG00000196218	RYR1	TRUE	TRUE
chr19	38504248	G	A	ENST00000359596	ENSG00000196218	RYR1	TRUE	TRUE
chr19	38504249	G	A	ENST00000359596	ENSG00000196218	RYR1	TRUE	TRUE
chr19	38504250	A	T	ENST00000359596	ENSG00000196218	RYR1	TRUE	TRUE
chr19	38504255	C	A	ENST00000359596	ENSG00000196218	RYR1	TRUE	TRUE
chr19	38504255	C	G	ENST00000359596	ENSG00000196218	RYR1	TRUE	TRUE
chr19	38504258	C	A	ENST00000359596	ENSG00000196218	RYR1	TRUE	TRUE
chr19	38504258	C	G	ENST00000359596	ENSG00000196218	RYR1	TRUE	TRUE
chr19	38504261	C	A	ENST00000359596	ENSG00000196218	RYR1	TRUE	TRUE
chr19	38504275	G	A	ENST00000359596	ENSG00000196218	RYR1	TRUE	TRUE
chr19	38504276	G	A	ENST00000359596	ENSG00000196218	RYR1	TRUE	TRUE
chr19	38504296	C	A	ENST00000359596	ENSG00000196218	RYR1	TRUE	TRUE
chr19	38504296	C	G	ENST00000359596	ENSG00000196218	RYR1	TRUE	TRUE
chr19	38504298	G	T	ENST00000359596	ENSG00000196218	RYR1	TRUE	TRUE
chr19	38504301	G	T	ENST00000359596	ENSG00000196218	RYR1	TRUE	TRUE
chr19	38504304	G	T	ENST00000359596	ENSG00000196218	RYR1	TRUE	TRUE
chr19	38504322	A	T	ENST00000359596	ENSG00000196218	RYR1	TRUE	TRUE
chr19	38504332	G	A	ENST00000359596	ENSG00000196218	RYR1	TRUE	TRUE
chr19	38504333	G	A	ENST00000359596	ENSG00000196218	RYR1	TRUE	TRUE
chr19	38504358	A	T	ENST00000359596	ENSG00000196218	RYR1	TRUE	TRUE
chr19	38504361	G	A	ENST00000359596	ENSG00000196218	RYR1	TRUE	FALSE
chr19	38504361	G	C	ENST00000359596	ENSG00000196218	RYR1	TRUE	FALSE
chr19	38504361	G	T	ENST00000359596	ENSG00000196218	RYR1	TRUE	FALSE
chr19	38504362	T	A	ENST00000359596	ENSG00000196218	RYR1	TRUE	FALSE
chr19	38504362	T	C	ENST00000359596	ENSG00000196218	RYR1	TRUE	FALSE
chr19	38504362	T	G	ENST00000359596	ENSG00000196218	RYR1	TRUE	FALSE
chr19	38504746	A	C	ENST00000359596	ENSG00000196218	RYR1	TRUE	FALSE
chr19	38504746	A	G	ENST00000359596	ENSG00000196218	RYR1	TRUE	FALSE
chr19	38504746	A	T	ENST00000359596	ENSG00000196218	RYR1	TRUE	FALSE
chr19	38504747	G	A	ENST00000359596	ENSG00000196218	RYR1	TRUE	FALSE
chr19	38504747	G	C	ENST00000359596	ENSG00000196218	RYR1	TRUE	FALSE
chr19	38504747	G	T	ENST00000359596	ENSG00000196218	RYR1	TRUE	FALSE
chr19	38504748	A	T	ENST00000359596	ENSG00000196218	RYR1	TRUE	TRUE
chr19	38504753	C	A	ENST00000359596	ENSG00000196218	RYR1	TRUE	TRUE
chr19	38504753	C	G	ENST00000359596	ENSG00000196218	RYR1	TRUE	TRUE
chr19	38504760	G	T	ENST00000359596	ENSG00000196218	RYR1	TRUE	TRUE
chr19	38504768	C	A	ENST00000359596	ENSG00000196218	RYR1	TRUE	TRUE
chr19	38504768	C	G	ENST00000359596	ENSG00000196218	RYR1	TRUE	TRUE
chr19	38504786	T	A	ENST00000359596	ENSG00000196218	RYR1	TRUE	TRUE
chr19	38504792	C	A	ENST00000359596	ENSG00000196218	RYR1	TRUE	TRUE
chr19	38504822	T	A	ENST00000359596	ENSG00000196218	RYR1	TRUE	TRUE
chr19	38504822	T	G	ENST00000359596	ENSG00000196218	RYR1	TRUE	TRUE
chr19	38504833	C	A	ENST00000359596	ENSG00000196218	RYR1	TRUE	TRUE
chr19	38504833	C	G	ENST00000359596	ENSG00000196218	RYR1	TRUE	TRUE
chr19	38504837	C	A	ENST00000359596	ENSG00000196218	RYR1	TRUE	TRUE
chr19	38504837	C	G	ENST00000359596	ENSG00000196218	RYR1	TRUE	TRUE
chr19	38504839	C	A	ENST00000359596	ENSG00000196218	RYR1	TRUE	TRUE
chr19	38504839	C	G	ENST00000359596	ENSG00000196218	RYR1	TRUE	TRUE
chr19	38504844	A	T	ENST00000359596	ENSG00000196218	RYR1	TRUE	TRUE
chr19	38504850	G	T	ENST00000359596	ENSG00000196218	RYR1	TRUE	TRUE
chr19	38504853	A	T	ENST00000359596	ENSG00000196218	RYR1	TRUE	TRUE
chr19	38504856	A	T	ENST00000359596	ENSG00000196218	RYR1	TRUE	TRUE
chr19	38504874	G	T	ENST00000359596	ENSG00000196218	RYR1	TRUE	TRUE
chr19	38504901	G	T	ENST00000359596	ENSG00000196218	RYR1	TRUE	TRUE
chr19	38504912	G	A	ENST00000359596	ENSG00000196218	RYR1	TRUE	FALSE
chr19	38504912	G	C	ENST00000359596	ENSG00000196218	RYR1	TRUE	FALSE
chr19	38504912	G	T	ENST00000359596	ENSG00000196218	RYR1	TRUE	FALSE
chr19	38504913	T	A	ENST00000359596	ENSG00000196218	RYR1	TRUE	FALSE
chr19	38504913	T	C	ENST00000359596	ENSG00000196218	RYR1	TRUE	FALSE
chr19	38504913	T	G	ENST00000359596	ENSG00000196218	RYR1	TRUE	FALSE
chr19	38505001	A	C	ENST00000359596	ENSG00000196218	RYR1	TRUE	FALSE
chr19	38505001	A	G	ENST00000359596	ENSG00000196218	RYR1	TRUE	FALSE
chr19	38505001	A	T	ENST00000359596	ENSG00000196218	RYR1	TRUE	FALSE
chr19	38505002	G	A	ENST00000359596	ENSG00000196218	RYR1	TRUE	FALSE
chr19	38505002	G	C	ENST00000359596	ENSG00000196218	RYR1	TRUE	FALSE
chr19	38505002	G	T	ENST00000359596	ENSG00000196218	RYR1	TRUE	FALSE
chr19	38505016	G	T	ENST00000359596	ENSG00000196218	RYR1	TRUE	TRUE
chr19	38505019	A	T	ENST00000359596	ENSG00000196218	RYR1	TRUE	TRUE
chr19	38505040	A	T	ENST00000359596	ENSG00000196218	RYR1	TRUE	TRUE
chr19	38505049	G	T	ENST00000359596	ENSG00000196218	RYR1	TRUE	TRUE
chr19	38505054	C	A	ENST00000359596	ENSG00000196218	RYR1	TRUE	TRUE
chr19	38505054	C	G	ENST00000359596	ENSG00000196218	RYR1	TRUE	TRUE
chr19	38505061	G	T	ENST00000359596	ENSG00000196218	RYR1	TRUE	TRUE
chr19	38505064	A	T	ENST00000359596	ENSG00000196218	RYR1	TRUE	TRUE
chr19	38505068	G	A	ENST00000359596	ENSG00000196218	RYR1	TRUE	TRUE
chr19	38505069	G	A	ENST00000359596	ENSG00000196218	RYR1	TRUE	TRUE
chr19	38505079	A	T	ENST00000359596	ENSG00000196218	RYR1	TRUE	TRUE
chr19	38505082	G	A	ENST00000359596	ENSG00000196218	RYR1	TRUE	FALSE
chr19	38505082	G	C	ENST00000359596	ENSG00000196218	RYR1	TRUE	FALSE
chr19	38505082	G	T	ENST00000359596	ENSG00000196218	RYR1	TRUE	FALSE
chr19	38505083	T	A	ENST00000359596	ENSG00000196218	RYR1	TRUE	FALSE
chr19	38505083	T	C	ENST00000359596	ENSG00000196218	RYR1	TRUE	FALSE
chr19	38505083	T	G	ENST00000359596	ENSG00000196218	RYR1	TRUE	FALSE
chr19	38505307	A	C	ENST00000359596	ENSG00000196218	RYR1	TRUE	FALSE
chr19	38505307	A	G	ENST00000359596	ENSG00000196218	RYR1	TRUE	FALSE
chr19	38505307	A	T	ENST00000359596	ENSG00000196218	RYR1	TRUE	FALSE
chr19	38505308	G	A	ENST00000359596	ENSG00000196218	RYR1	TRUE	FALSE
chr19	38505308	G	C	ENST00000359596	ENSG00000196218	RYR1	TRUE	FALSE
chr19	38505308	G	T	ENST00000359596	ENSG00000196218	RYR1	TRUE	FALSE
chr19	38505312	C	T	ENST00000359596	ENSG00000196218	RYR1	TRUE	TRUE
chr19	38505322	G	A	ENST00000359596	ENSG00000196218	RYR1	TRUE	TRUE
chr19	38505323	G	A	ENST00000359596	ENSG00000196218	RYR1	TRUE	TRUE
chr19	38505329	T	A	ENST00000359596	ENSG00000196218	RYR1	TRUE	TRUE
chr19	38505329	T	G	ENST00000359596	ENSG00000196218	RYR1	TRUE	TRUE
chr19	38505330	G	T	ENST00000359596	ENSG00000196218	RYR1	TRUE	TRUE
chr19	38505333	G	T	ENST00000359596	ENSG00000196218	RYR1	TRUE	TRUE
chr19	38505345	G	T	ENST00000359596	ENSG00000196218	RYR1	TRUE	TRUE
chr19	38505348	G	T	ENST00000359596	ENSG00000196218	RYR1	TRUE	TRUE
chr19	38505354	A	T	ENST00000359596	ENSG00000196218	RYR1	TRUE	TRUE
chr19	38505380	C	A	ENST00000359596	ENSG00000196218	RYR1	TRUE	TRUE
chr19	38505380	C	G	ENST00000359596	ENSG00000196218	RYR1	TRUE	TRUE
chr19	38505381	A	T	ENST00000359596	ENSG00000196218	RYR1	TRUE	TRUE
chr19	38505391	C	A	ENST00000359596	ENSG00000196218	RYR1	TRUE	TRUE
chr19	38505391	C	G	ENST00000359596	ENSG00000196218	RYR1	TRUE	TRUE
chr19	38505393	G	T	ENST00000359596	ENSG00000196218	RYR1	TRUE	TRUE
chr19	38505396	A	T	ENST00000359596	ENSG00000196218	RYR1	TRUE	TRUE
chr19	38505399	G	A	ENST00000359596	ENSG00000196218	RYR1	TRUE	FALSE
chr19	38505399	G	C	ENST00000359596	ENSG00000196218	RYR1	TRUE	FALSE
chr19	38505399	G	T	ENST00000359596	ENSG00000196218	RYR1	TRUE	FALSE
chr19	38505400	T	A	ENST00000359596	ENSG00000196218	RYR1	TRUE	FALSE
chr19	38505400	T	C	ENST00000359596	ENSG00000196218	RYR1	TRUE	FALSE
chr19	38505400	T	G	ENST00000359596	ENSG00000196218	RYR1	TRUE	FALSE
chr19	38505804	A	C	ENST00000359596	ENSG00000196218	RYR1	TRUE	FALSE
chr19	38505804	A	G	ENST00000359596	ENSG00000196218	RYR1	TRUE	FALSE
chr19	38505804	A	T	ENST00000359596	ENSG00000196218	RYR1	TRUE	FALSE
chr19	38505805	G	A	ENST00000359596	ENSG00000196218	RYR1	TRUE	FALSE
chr19	38505805	G	C	ENST00000359596	ENSG00000196218	RYR1	TRUE	FALSE
chr19	38505805	G	T	ENST00000359596	ENSG00000196218	RYR1	TRUE	FALSE
chr19	38505809	A	T	ENST00000359596	ENSG00000196218	RYR1	TRUE	TRUE
chr19	38505812	G	T	ENST00000359596	ENSG00000196218	RYR1	TRUE	TRUE
chr19	38505820	C	A	ENST00000359596	ENSG00000196218	RYR1	TRUE	TRUE
chr19	38505820	C	G	ENST00000359596	ENSG00000196218	RYR1	TRUE	TRUE
chr19	38505825	G	A	ENST00000359596	ENSG00000196218	RYR1	TRUE	TRUE
chr19	38505826	G	A	ENST00000359596	ENSG00000196218	RYR1	TRUE	TRUE
chr19	38505833	A	T	ENST00000359596	ENSG00000196218	RYR1	TRUE	TRUE
chr19	38505836	G	T	ENST00000359596	ENSG00000196218	RYR1	TRUE	TRUE
chr19	38505845	A	T	ENST00000359596	ENSG00000196218	RYR1	TRUE	TRUE
chr19	38505861	G	A	ENST00000359596	ENSG00000196218	RYR1	TRUE	TRUE
chr19	38505862	G	A	ENST00000359596	ENSG00000196218	RYR1	TRUE	TRUE
chr19	38505863	G	T	ENST00000359596	ENSG00000196218	RYR1	TRUE	TRUE
chr19	38505867	G	A	ENST00000359596	ENSG00000196218	RYR1	TRUE	TRUE
chr19	38505868	G	A	ENST00000359596	ENSG00000196218	RYR1	TRUE	TRUE
chr19	38505875	G	T	ENST00000359596	ENSG00000196218	RYR1	TRUE	TRUE
chr19	38505878	A	T	ENST00000359596	ENSG00000196218	RYR1	TRUE	TRUE
chr19	38505887	G	T	ENST00000359596	ENSG00000196218	RYR1	TRUE	TRUE
chr19	38505893	G	T	ENST00000359596	ENSG00000196218	RYR1	TRUE	TRUE
chr19	38505896	G	T	ENST00000359596	ENSG00000196218	RYR1	TRUE	TRUE
chr19	38505899	G	T	ENST00000359596	ENSG00000196218	RYR1	TRUE	TRUE
chr19	38505902	A	T	ENST00000359596	ENSG00000196218	RYR1	TRUE	TRUE
chr19	38505908	G	T	ENST00000359596	ENSG00000196218	RYR1	TRUE	TRUE
chr19	38505911	A	T	ENST00000359596	ENSG00000196218	RYR1	TRUE	TRUE
chr19	38505914	A	T	ENST00000359596	ENSG00000196218	RYR1	TRUE	TRUE
chr19	38505917	A	T	ENST00000359596	ENSG00000196218	RYR1
chr19	38505926	A	T	ENST00000359596	ENSG00000196218	RYR1	TRUE	TRUE
chr19	38505933	C	A	ENST00000359596	ENSG00000196218	RYR1	TRUE	TRUE
chr19	38505933	C	G	ENST00000359596	ENSG00000196218	RYR1	TRUE	TRUE
chr19	38505935	C	T	ENST00000359596	ENSG00000196218	RYR1	TRUE	TRUE
chr19	38505944	C	T	ENST00000359596	ENSG00000196218	RYR1	TRUE	TRUE
chr19	38505947	G	A	ENST00000359596	ENSG00000196218	RYR1	TRUE	FALSE
chr19	38505947	G	C	ENST00000359596	ENSG00000196218	RYR1	TRUE	FALSE
chr19	38505947	G	T	ENST00000359596	ENSG00000196218	RYR1	TRUE	FALSE
chr19	38505948	T	A	ENST00000359596	ENSG00000196218	RYR1	TRUE	FALSE
chr19	38505948	T	C	ENST00000359596	ENSG00000196218	RYR1	TRUE	FALSE
chr19	38505948	T	G	ENST00000359596	ENSG00000196218	RYR1	TRUE	FALSE
chr19	38506301	A	C	ENST00000359596	ENSG00000196218	RYR1	TRUE	FALSE
chr19	38506301	A	G	ENST00000359596	ENSG00000196218	RYR1	TRUE	FALSE
chr19	38506301	A	T	ENST00000359596	ENSG00000196218	RYR1	TRUE	FALSE
chr19	38506302	G	A	ENST00000359596	ENSG00000196218	RYR1	TRUE	FALSE
chr19	38506302	G	C	ENST00000359596	ENSG00000196218	RYR1	TRUE	FALSE
chr19	38506302	G	T	ENST00000359596	ENSG00000196218	RYR1	TRUE	FALSE
chr19	38506308	T	A	ENST00000359596	ENSG00000196218	RYR1	TRUE	TRUE
chr19	38506308	T	G	ENST00000359596	ENSG00000196218	RYR1	TRUE	TRUE
chr19	38506315	C	T	ENST00000359596	ENSG00000196218	RYR1	TRUE	TRUE
chr19	38506318	G	T	ENST00000359596	ENSG00000196218	RYR1	TRUE	TRUE
chr19	38506326	C	A	ENST00000359596	ENSG00000196218	RYR1	TRUE	TRUE
chr19	38506326	C	G	ENST00000359596	ENSG00000196218	RYR1	TRUE	TRUE
chr19	38506333	C	T	ENST00000359596	ENSG00000196218	RYR1	TRUE	TRUE
chr19	38506369	G	T	ENST00000359596	ENSG00000196218	RYR1	TRUE	TRUE
chr19	38506375	C	T	ENST00000359596	ENSG00000196218	RYR1	TRUE	TRUE
chr19	38506378	G	A	ENST00000359596	ENSG00000196218	RYR1	TRUE	FALSE
chr19	38506378	G	C	ENST00000359596	ENSG00000196218	RYR1	TRUE	FALSE
chr19	38506378	G	T	ENST00000359596	ENSG00000196218	RYR1	TRUE	FALSE
chr19	38506379	T	A	ENST00000359596	ENSG00000196218	RYR1	TRUE	FALSE
chr19	38506379	T	C	ENST00000359596	ENSG00000196218	RYR1	FALSE	FALSE
chr19	38506379	T	G	ENST00000359596	ENSG00000196218	RYR1	TRUE	FALSE
chr19	38506469	A	C	ENST00000359596	ENSG00000196218	RYR1	TRUE	FALSE
chr19	38506469	A	G	ENST00000359596	ENSG00000196218	RYR1	TRUE	FALSE
chr19	38506469	A	T	ENST00000359596	ENSG00000196218	RYR1	TRUE	FALSE
chr19	38506470	G	A	ENST00000359596	ENSG00000196218	RYR1	TRUE	FALSE
chr19	38506470	G	C	ENST00000359596	ENSG00000196218	RYR1	TRUE	FALSE
chr19	38506470	G	T	ENST00000359596	ENSG00000196218	RYR1	TRUE	FALSE
chr19	38506480	G	T	ENST00000359596	ENSG00000196218	RYR1	TRUE	TRUE
chr19	38506483	C	T	ENST00000359596	ENSG00000196218	RYR1	TRUE	TRUE
chr19	38506492	G	T	ENST00000359596	ENSG00000196218	RYR1	TRUE	TRUE
chr19	38506500	C	A	ENST00000359596	ENSG00000196218	RYR1	TRUE	TRUE
chr19	38506500	C	G	ENST00000359596	ENSG00000196218	RYR1	TRUE	TRUE
chr19	38506511	G	A	ENST00000359596	ENSG00000196218	RYR1	TRUE	TRUE
chr19	38506512	G	A	ENST00000359596	ENSG00000196218	RYR1	TRUE	TRUE
chr19	38506513	G	T	ENST00000359596	ENSG00000196218	RYR1	TRUE	TRUE
chr19	38506519	A	T	ENST00000359596	ENSG00000196218	RYR1	TRUE	TRUE
chr19	38506522	A	T	ENST00000359596	ENSG00000196218	RYR1	TRUE	TRUE
chr19	38506525	A	T	ENST00000359596	ENSG00000196218	RYR1	TRUE	TRUE
chr19	38506528	C	T	ENST00000359596	ENSG00000196218	RYR1	TRUE	TRUE
chr19	38506531	G	T	ENST00000359596	ENSG00000196218	RYR1	TRUE	TRUE
chr19	38506537	G	T	ENST00000359596	ENSG00000196218	RYR1	TRUE	TRUE
chr19	38506543	A	T	ENST00000359596	ENSG00000196218	RYR1	TRUE	TRUE
chr19	38506547	G	A	ENST00000359596	ENSG00000196218	RYR1	TRUE	FALSE
chr19	38506547	G	C	ENST00000359596	ENSG00000196218	RYR1	TRUE	FALSE
chr19	38506547	G	T	ENST00000359596	ENSG00000196218	RYR1	TRUE	FALSE
chr19	38506548	T	A	ENST00000359596	ENSG00000196218	RYR1	TRUE	FALSE
chr19	38506548	T	C	ENST00000359596	ENSG00000196218	RYR1	TRUE	FALSE
chr19	38506548	T	G	ENST00000359596	ENSG00000196218	RYR1	TRUE	FALSE
chr19	38506827	A	C	ENST00000359596	ENSG00000196218	RYR1	TRUE	FALSE
chr19	38506827	A	G	ENST00000359596	ENSG00000196218	RYR1	TRUE	FALSE
chr19	38506827	A	T	ENST00000359596	ENSG00000196218	RYR1	TRUE	FALSE
chr19	38506828	G	A	ENST00000359596	ENSG00000196218	RYR1	TRUE	TRUE
chr19	38506828	G	C	ENST00000359596	ENSG00000196218	RYR1	TRUE	FALSE
chr19	38506828	G	T	ENST00000359596	ENSG00000196218	RYR1	TRUE	FALSE
chr19	38506860	C	A	ENST00000359596	ENSG00000196218	RYR1	TRUE	TRUE
chr19	38506860	C	G	ENST00000359596	ENSG00000196218	RYR1	TRUE	TRUE
chr19	38506876	A	T	ENST00000359596	ENSG00000196218	RYR1	TRUE	TRUE
chr19	38506879	G	T	ENST00000359596	ENSG00000196218	RYR1	TRUE	TRUE
chr19	38506882	A	T	ENST00000359596	ENSG00000196218	RYR1	TRUE	TRUE
chr19	38506888	C	T	ENST00000359596	ENSG00000196218	RYR1	TRUE	TRUE
chr19	38506894	C	T	ENST00000359596	ENSG00000196218	RYR1	TRUE	TRUE
chr19	38506897	G	T	ENST00000359596	ENSG00000196218	RYR1	TRUE	TRUE
chr19	38506900	A	T	ENST00000359596	ENSG00000196218	RYR1	TRUE	TRUE
chr19	38506906	C	T	ENST00000359596	ENSG00000196218	RYR1	TRUE	TRUE
chr19	38506909	G	T	ENST00000359596	ENSG00000196218	RYR1	TRUE	TRUE
chr19	38506918	A	T	ENST00000359596	ENSG00000196218	RYR1	TRUE	TRUE
chr19	38506927	C	T	ENST00000359596	ENSG00000196218	RYR1	TRUE	TRUE
chr19	38506941	C	A	ENST00000359596	ENSG00000196218	RYR1	TRUE	TRUE
chr19	38506941	C	G	ENST00000359596	ENSG00000196218	RYR1	TRUE	TRUE
chr19	38506951	A	T	ENST00000359596	ENSG00000196218	RYR1	TRUE	TRUE
chr19	38506953	G	A	ENST00000359596	ENSG00000196218	RYR1	FALSE	FALSE
chr19	38506953	G	C	ENST00000359596	ENSG00000196218	RYR1	FALSE	FALSE
chr19	38506953	G	T	ENST00000359596	ENSG00000196218	RYR1	FALSE	FALSE
chr19	38506954	C	A	ENST00000359596	ENSG00000196218	RYR1	FALSE	FALSE
chr19	38506954	C	G	ENST00000359596	ENSG00000196218	RYR1	FALSE	FALSE
chr19	38506954	C	T	ENST00000359596	ENSG00000196218	RYR1	FALSE	FALSE
chr19	38507710	A	C	ENST00000359596	ENSG00000196218	RYR1	TRUE	TRUE
chr19	38507710	A	G	ENST00000359596	ENSG00000196218	RYR1	TRUE	FALSE
chr19	38507710	A	T	ENST00000359596	ENSG00000196218	RYR1	TRUE	FALSE
chr19	38507711	G	A	ENST00000359596	ENSG00000196218	RYR1	TRUE	TRUE
chr19	38507711	G	C	ENST00000359596	ENSG00000196218	RYR1	TRUE	TRUE
chr19	38507711	G	T	ENST00000359596	ENSG00000196218	RYR1	TRUE	TRUE
chr19	38507719	A	T	ENST00000359596	ENSG00000196218	RYR1	TRUE	TRUE
chr19	38507728	G	T	ENST00000359596	ENSG00000196218	RYR1	TRUE	TRUE
chr19	38507738	C	A	ENST00000359596	ENSG00000196218	RYR1	TRUE	TRUE
chr19	38507749	G	T	ENST00000359596	ENSG00000196218	RYR1	TRUE	TRUE
chr19	38507752	A	T	ENST00000359596	ENSG00000196218	RYR1	TRUE	TRUE
chr19	38507776	C	T	ENST00000359596	ENSG00000196218	RYR1	TRUE	TRUE
chr19	38507779	C	T	ENST00000359596	ENSG00000196218	RYR1	TRUE	TRUE
chr19	38507792	G	A	ENST00000359596	ENSG00000196218	RYR1	TRUE	TRUE
chr19	38507793	G	A	ENST00000359596	ENSG00000196218	RYR1	TRUE	TRUE
chr19	38507806	C	T	ENST00000359596	ENSG00000196218	RYR1	TRUE	TRUE
chr19	38507809	G	T	ENST00000359596	ENSG00000196218	RYR1	TRUE	TRUE
chr19	38507827	G	T	ENST00000359596	ENSG00000196218	RYR1	TRUE	TRUE
chr19	38507828	G	A	ENST00000359596	ENSG00000196218	RYR1	TRUE	FALSE
chr19	38507828	G	C	ENST00000359596	ENSG00000196218	RYR1	TRUE	FALSE
chr19	38507828	G	T	ENST00000359596	ENSG00000196218	RYR1	TRUE	FALSE
chr19	38507829	T	A	ENST00000359596	ENSG00000196218	RYR1	TRUE	FALSE
chr19	38507829	T	C	ENST00000359596	ENSG00000196218	RYR1	TRUE	FALSE
chr19	38507829	T	G	ENST00000359596	ENSG00000196218	RYR1	TRUE	FALSE
chr19	38510496	A	C	ENST00000359596	ENSG00000196218	RYR1	TRUE	FALSE
chr19	38510496	A	G	ENST00000359596	ENSG00000196218	RYR1	TRUE	FALSE
chr19	38510496	A	T	ENST00000359596	ENSG00000196218	RYR1	TRUE	FALSE
chr19	38510497	G	A	ENST00000359596	ENSG00000196218	RYR1	TRUE	FALSE
chr19	38510497	G	C	ENST00000359596	ENSG00000196218	RYR1	TRUE	FALSE
chr19	38510497	G	T	ENST00000359596	ENSG00000196218	RYR1	TRUE	FALSE
chr19	38510518	C	T	ENST00000359596	ENSG00000196218	RYR1	TRUE	TRUE
chr19	38510524	G	T	ENST00000359596	ENSG00000196218	RYR1	TRUE	TRUE
chr19	38510527	A	T	ENST00000359596	ENSG00000196218	RYR1	TRUE	TRUE
chr19	38510539	G	T	ENST00000359596	ENSG00000196218	RYR1	TRUE	TRUE
chr19	38510542	C	T	ENST00000359596	ENSG00000196218	RYR1	TRUE	TRUE
chr19	38510545	G	T	ENST00000359596	ENSG00000196218	RYR1	TRUE	TRUE
chr19	38510551	A	T	ENST00000359596	ENSG00000196218	RYR1	TRUE	TRUE
chr19	38510563	A	T	ENST00000359596	ENSG00000196218	RYR1	TRUE	TRUE
chr19	38510566	G	A	ENST00000359596	ENSG00000196218	RYR1	TRUE	FALSE
chr19	38510566	G	C	ENST00000359596	ENSG00000196218	RYR1	TRUE	FALSE
chr19	38510566	G	T	ENST00000359596	ENSG00000196218	RYR1	TRUE	FALSE
chr19	38510567	T	A	ENST00000359596	ENSG00000196218	RYR1	TRUE	FALSE
chr19	38510567	T	C	ENST00000359596	ENSG00000196218	RYR1	TRUE	FALSE
chr19	38510567	T	G	ENST00000359596	ENSG00000196218	RYR1	TRUE	FALSE
chr19	38510658	A	C	ENST00000359596	ENSG00000196218	RYR1	TRUE	FALSE
chr19	38510658	A	G	ENST00000359596	ENSG00000196218	RYR1	TRUE	FALSE
chr19	38510658	A	T	ENST00000359596	ENSG00000196218	RYR1	TRUE	FALSE
chr19	38510659	G	A	ENST00000359596	ENSG00000196218	RYR1	TRUE	FALSE
chr19	38510659	G	C	ENST00000359596	ENSG00000196218	RYR1	TRUE	FALSE
chr19	38510659	G	T	ENST00000359596	ENSG00000196218	RYR1	TRUE	FALSE
chr19	38510673	T	A	ENST00000359596	ENSG00000196218	RYR1	TRUE	TRUE
chr19	38510681	C	T	ENST00000359596	ENSG00000196218	RYR1	TRUE	TRUE
chr19	38510686	C	A	ENST00000359596	ENSG00000196218	RYR1	TRUE	TRUE
chr19	38510686	C	G	ENST00000359596	ENSG00000196218	RYR1	TRUE	TRUE
chr19	38510701	C	A	ENST00000359596	ENSG00000196218	RYR1	TRUE	TRUE
chr19	38510707	T	A	ENST00000359596	ENSG00000196218	RYR1	TRUE	TRUE
chr19	38510707	T	G	ENST00000359596	ENSG00000196218	RYR1	TRUE	TRUE
chr19	38510712	T	A	ENST00000359596	ENSG00000196218	RYR1	TRUE	TRUE
chr19	38510726	A	T	ENST00000359596	ENSG00000196218	RYR1	TRUE	TRUE
chr19	38510759	A	T	ENST00000359596	ENSG00000196218	RYR1	TRUE	TRUE
chr19	38510762	G	T	ENST00000359596	ENSG00000196218	RYR1	TRUE	TRUE
chr19	38510765	A	T	ENST00000359596	ENSG00000196218	RYR1	TRUE	TRUE
chr19	38510768	G	T	ENST00000359596	ENSG00000196218	RYR1	TRUE	TRUE
chr19	38510782	G	A	ENST00000359596	ENSG00000196218	RYR1	TRUE	FALSE
chr19	38510782	G	C	ENST00000359596	ENSG00000196218	RYR1	TRUE	FALSE
chr19	38510782	G	T	ENST00000359596	ENSG00000196218	RYR1	TRUE	FALSE
chr19	38510783	T	A	ENST00000359596	ENSG00000196218	RYR1	TRUE	FALSE
chr19	38510783	T	C	ENST00000359596	ENSG00000196218	RYR1	TRUE	FALSE
chr19	38510783	T	G	ENST00000359596	ENSG00000196218	RYR1	TRUE	FALSE
chr19	38511559	A	C	ENST00000359596	ENSG00000196218	RYR1	TRUE	FALSE
chr19	38511559	A	G	ENST00000359596	ENSG00000196218	RYR1	TRUE	FALSE
chr19	38511559	A	T	ENST00000359596	ENSG00000196218	RYR1	TRUE	FALSE
chr19	38511560	G	A	ENST00000359596	ENSG00000196218	RYR1	TRUE	FALSE
chr19	38511560	G	C	ENST00000359596	ENSG00000196218	RYR1	TRUE	FALSE
chr19	38511560	G	T	ENST00000359596	ENSG00000196218	RYR1	TRUE	FALSE
chr19	38511570	C	A	ENST00000359596	ENSG00000196218	RYR1	TRUE	TRUE
chr19	38511571	A	T	ENST00000359596	ENSG00000196218	RYR1	TRUE	TRUE
chr19	38511595	C	T	ENST00000359596	ENSG00000196218	RYR1	TRUE	TRUE
chr19	38511611	G	A	ENST00000359596	ENSG00000196218	RYR1	TRUE	FALSE
chr19	38511611	G	C	ENST00000359596	ENSG00000196218	RYR1	TRUE	FALSE
chr19	38511611	G	T	ENST00000359596	ENSG00000196218	RYR1	TRUE	FALSE
chr19	38511612	T	A	ENST00000359596	ENSG00000196218	RYR1	TRUE	FALSE
chr19	38511612	T	C	ENST00000359596	ENSG00000196218	RYR1	TRUE	FALSE
chr19	38511612	T	G	ENST00000359596	ENSG00000196218	RYR1	TRUE	FALSE
chr19	38512070	A	C	ENST00000359596	ENSG00000196218	RYR1	TRUE	FALSE
chr19	38512070	A	G	ENST00000359596	ENSG00000196218	RYR1	TRUE	FALSE
chr19	38512070	A	T	ENST00000359596	ENSG00000196218	RYR1	TRUE	FALSE
chr19	38512071	G	A	ENST00000359596	ENSG00000196218	RYR1	TRUE	FALSE
chr19	38512071	G	C	ENST00000359596	ENSG00000196218	RYR1	TRUE	FALSE
chr19	38512071	G	T	ENST00000359596	ENSG00000196218	RYR1	TRUE	FALSE
chr19	38512100	T	A	ENST00000359596	ENSG00000196218	RYR1	TRUE	TRUE
chr19	38512133	G	A	ENST00000359596	ENSG00000196218	RYR1	TRUE	FALSE
chr19	38512133	G	C	ENST00000359596	ENSG00000196218	RYR1	TRUE	FALSE
chr19	38512133	G	T	ENST00000359596	ENSG00000196218	RYR1	TRUE	FALSE
chr19	38512134	T	A	ENST00000359596	ENSG00000196218	RYR1	TRUE	FALSE
chr19	38512134	T	C	ENST00000359596	ENSG00000196218	RYR1	TRUE	FALSE
chr19	38512134	T	G	ENST00000359596	ENSG00000196218	RYR1	TRUE	FALSE
chr19	38512243	A	C	ENST00000359596	ENSG00000196218	RYR1	TRUE	FALSE
chr19	38512243	A	G	ENST00000359596	ENSG00000196218	RYR1	TRUE	FALSE
chr19	38512243	A	T	ENST00000359596	ENSG00000196218	RYR1	TRUE	FALSE
chr19	38512244	G	A	ENST00000359596	ENSG00000196218	RYR1	TRUE	FALSE
chr19	38512244	G	C	ENST00000359596	ENSG00000196218	RYR1	TRUE	FALSE
chr19	38512244	G	T	ENST00000359596	ENSG00000196218	RYR1	TRUE	FALSE
chr19	38512255	A	T	ENST00000359596	ENSG00000196218	RYR1	TRUE	TRUE
chr19	38512259	C	A	ENST00000359596	ENSG00000196218	RYR1	TRUE	TRUE
chr19	38512259	C	G	ENST00000359596	ENSG00000196218	RYR1	TRUE	TRUE
chr19	38512267	G	T	ENST00000359596	ENSG00000196218	RYR1	TRUE	TRUE
chr19	38512276	A	T	ENST00000359596	ENSG00000196218	RYR1	TRUE	TRUE
chr19	38512300	G	T	ENST00000359596	ENSG00000196218	RYR1	TRUE	TRUE
chr19	38512310	C	A	ENST00000359596	ENSG00000196218	RYR1	TRUE	TRUE
chr19	38512312	G	T	ENST00000359596	ENSG00000196218	RYR1	TRUE	TRUE
chr19	38512321	G	T	ENST00000359596	ENSG00000196218	RYR1	TRUE	TRUE
chr19	38512324	A	T	ENST00000359596	ENSG00000196218	RYR1	TRUE	TRUE
chr19	38512333	G	T	ENST00000359596	ENSG00000196218	RYR1	TRUE	TRUE
chr19	38512351	A	T	ENST00000359596	ENSG00000196218	RYR1	TRUE	TRUE
chr19	38512358	C	A	ENST00000359596	ENSG00000196218	RYR1	TRUE	TRUE
chr19	38512360	C	T	ENST00000359596	ENSG00000196218	RYR1	TRUE	TRUE
chr19	38512372	C	T	ENST00000359596	ENSG00000196218	RYR1	TRUE	TRUE
chr19	38512378	A	T	ENST00000359596	ENSG00000196218	RYR1	TRUE	TRUE
chr19	38512390	C	T	ENST00000359596	ENSG00000196218	RYR1	TRUE	TRUE
chr19	38512404	C	A	ENST00000359596	ENSG00000196218	RYR1	TRUE	TRUE
chr19	38512404	C	G	ENST00000359596	ENSG00000196218	RYR1	TRUE	TRUE
chr19	38512444	C	T	ENST00000359596	ENSG00000196218	RYR1	TRUE	TRUE
chr19	38512456	C	T	ENST00000359596	ENSG00000196218	RYR1	TRUE	TRUE
chr19	38512462	C	T	ENST00000359596	ENSG00000196218	RYR1	TRUE	TRUE
chr19	38512468	G	T	ENST00000359596	ENSG00000196218	RYR1	TRUE	TRUE
chr19	38512484	G	A	ENST00000359596	ENSG00000196218	RYR1	TRUE	FALSE
chr19	38512484	G	C	ENST00000359596	ENSG00000196218	RYR1	TRUE	FALSE
chr19	38512484	G	T	ENST00000359596	ENSG00000196218	RYR1	TRUE	FALSE
chr19	38512485	T	A	ENST00000359596	ENSG00000196218	RYR1	TRUE	FALSE
chr19	38512485	T	C	ENST00000359596	ENSG00000196218	RYR1	TRUE	FALSE
chr19	38512485	T	G	ENST00000359596	ENSG00000196218	RYR1	TRUE	FALSE
chr19	38515024	A	C	ENST00000359596	ENSG00000196218	RYR1	TRUE	FALSE
chr19	38515024	A	G	ENST00000359596	ENSG00000196218	RYR1	TRUE	FALSE
chr19	38515024	A	T	ENST00000359596	ENSG00000196218	RYR1	TRUE	FALSE
chr19	38515025	G	A	ENST00000359596	ENSG00000196218	RYR1	TRUE	FALSE
chr19	38515025	G	C	ENST00000359596	ENSG00000196218	RYR1	TRUE	FALSE
chr19	38515025	G	T	ENST00000359596	ENSG00000196218	RYR1	TRUE	FALSE
chr19	38515037	C	T	ENST00000359596	ENSG00000196218	RYR1	TRUE	TRUE
chr19	38515048	C	A	ENST00000359596	ENSG00000196218	RYR1	TRUE	TRUE
chr19	38515051	C	A	ENST00000359596	ENSG00000196218	RYR1	TRUE	TRUE
chr19	38515051	C	G	ENST00000359596	ENSG00000196218	RYR1	TRUE	TRUE
chr19	38515052	C	T	ENST00000359596	ENSG00000196218	RYR1	TRUE	TRUE
chr19	38515063	C	A	ENST00000359596	ENSG00000196218	RYR1	TRUE	TRUE
chr19	38515072	C	A	ENST00000359596	ENSG00000196218	RYR1	TRUE	TRUE
chr19	38515072	C	G	ENST00000359596	ENSG00000196218	RYR1	TRUE	TRUE
chr19	38515079	G	T	ENST00000359596	ENSG00000196218	RYR1	TRUE	TRUE
chr19	38515088	A	T	ENST00000359596	ENSG00000196218	RYR1	TRUE	TRUE
chr19	38515099	T	A	ENST00000359596	ENSG00000196218	RYR1	TRUE	TRUE
chr19	38515099	T	G	ENST00000359596	ENSG00000196218	RYR1	TRUE	TRUE
chr19	38515103	G	T	ENST00000359596	ENSG00000196218	RYR1
chr19	38515106	A	T	ENST00000359596	ENSG00000196218	RYR1	TRUE	TRUE
chr19	38515108	G	A	ENST00000359596	ENSG00000196218	RYR1	TRUE	FALSE
chr19	38515108	G	C	ENST00000359596	ENSG00000196218	RYR1	TRUE	FALSE
chr19	38515108	G	T	ENST00000359596	ENSG00000196218	RYR1	TRUE	FALSE
chr19	38515109	T	A	ENST00000359596	ENSG00000196218	RYR1	TRUE	FALSE
chr19	38515109	T	C	ENST00000359596	ENSG00000196218	RYR1	TRUE	FALSE
chr19	38515109	T	G	ENST00000359596	ENSG00000196218	RYR1	TRUE	FALSE
chr19	38516085	A	C	ENST00000359596	ENSG00000196218	RYR1	TRUE	FALSE
chr19	38516085	A	G	ENST00000359596	ENSG00000196218	RYR1	TRUE	FALSE
chr19	38516085	A	T	ENST00000359596	ENSG00000196218	RYR1	TRUE	FALSE
chr19	38516086	G	A	ENST00000359596	ENSG00000196218	RYR1	TRUE	FALSE
chr19	38516086	G	C	ENST00000359596	ENSG00000196218	RYR1	TRUE	FALSE
chr19	38516086	G	T	ENST00000359596	ENSG00000196218	RYR1	TRUE	FALSE
chr19	38516106	G	T	ENST00000359596	ENSG00000196218	RYR1	TRUE	TRUE
chr19	38516111	C	A	ENST00000359596	ENSG00000196218	RYR1	TRUE	TRUE
chr19	38516151	G	T	ENST00000359596	ENSG00000196218	RYR1	TRUE	TRUE
chr19	38516157	C	T	ENST00000359596	ENSG00000196218	RYR1	TRUE	TRUE
chr19	38516166	G	T	ENST00000359596	ENSG00000196218	RYR1	TRUE	TRUE
chr19	38516171	C	A	ENST00000359596	ENSG00000196218	RYR1	TRUE	TRUE
chr19	38516171	C	G	ENST00000359596	ENSG00000196218	RYR1	TRUE	TRUE
chr19	38516180	C	A	ENST00000359596	ENSG00000196218	RYR1	TRUE	TRUE
chr19	38516189	C	A	ENST00000359596	ENSG00000196218	RYR1	TRUE	TRUE
chr19	38516189	C	G	ENST00000359596	ENSG00000196218	RYR1	TRUE	TRUE
chr19	38516196	A	T	ENST00000359596	ENSG00000196218	RYR1	TRUE	TRUE
chr19	38516208	G	T	ENST00000359596	ENSG00000196218	RYR1	TRUE	TRUE
chr19	38516218	G	A	ENST00000359596	ENSG00000196218	RYR1	TRUE	FALSE
chr19	38516218	G	C	ENST00000359596	ENSG00000196218	RYR1	TRUE	FALSE
chr19	38516218	G	T	ENST00000359596	ENSG00000196218	RYR1	TRUE	FALSE
chr19	38516219	T	A	ENST00000359596	ENSG00000196218	RYR1	TRUE	FALSE
chr19	38516219	T	C	ENST00000359596	ENSG00000196218	RYR1	TRUE	FALSE
chr19	38516219	T	G	ENST00000359596	ENSG00000196218	RYR1	TRUE	FALSE
chr19	38517357	A	C	ENST00000359596	ENSG00000196218	RYR1	TRUE	FALSE
chr19	38517357	A	G	ENST00000359596	ENSG00000196218	RYR1	TRUE	FALSE
chr19	38517357	A	T	ENST00000359596	ENSG00000196218	RYR1	TRUE	FALSE
chr19	38517358	G	A	ENST00000359596	ENSG00000196218	RYR1	TRUE	FALSE
chr19	38517358	G	C	ENST00000359596	ENSG00000196218	RYR1	TRUE	FALSE
chr19	38517358	G	T	ENST00000359596	ENSG00000196218	RYR1	TRUE	FALSE
chr19	38517382	G	T	ENST00000359596	ENSG00000196218	RYR1	TRUE	TRUE
chr19	38517385	G	T	ENST00000359596	ENSG00000196218	RYR1	TRUE	TRUE
chr19	38517393	T	A	ENST00000359596	ENSG00000196218	RYR1	TRUE	TRUE
chr19	38517412	G	T	ENST00000359596	ENSG00000196218	RYR1	TRUE	TRUE
chr19	38517445	G	T	ENST00000359596	ENSG00000196218	RYR1	TRUE	TRUE
chr19	38517449	C	A	ENST00000359596	ENSG00000196218	RYR1	TRUE	TRUE
chr19	38517449	C	G	ENST00000359596	ENSG00000196218	RYR1	TRUE	TRUE
chr19	38517462	C	A	ENST00000359596	ENSG00000196218	RYR1	TRUE	TRUE
chr19	38517462	C	G	ENST00000359596	ENSG00000196218	RYR1	TRUE	TRUE
chr19	38517466	G	T	ENST00000359596	ENSG00000196218	RYR1	TRUE	TRUE
chr19	38517484	G	T	ENST00000359596	ENSG00000196218	RYR1	TRUE	TRUE
chr19	38517507	C	A	ENST00000359596	ENSG00000196218	RYR1	TRUE	TRUE
chr19	38517513	C	A	ENST00000359596	ENSG00000196218	RYR1	TRUE	TRUE
chr19	38517513	C	G	ENST00000359596	ENSG00000196218	RYR1	TRUE	TRUE
chr19	38517520	C	T	ENST00000359596	ENSG00000196218	RYR1	TRUE	TRUE
chr19	38517524	G	A	ENST00000359596	ENSG00000196218	RYR1	TRUE	TRUE
chr19	38517525	G	A	ENST00000359596	ENSG00000196218	RYR1	TRUE	TRUE
chr19	38517527	G	A	ENST00000359596	ENSG00000196218	RYR1	TRUE	TRUE
chr19	38517528	G	A	ENST00000359596	ENSG00000196218	RYR1	TRUE	TRUE
chr19	38517529	G	T	ENST00000359596	ENSG00000196218	RYR1	TRUE	TRUE
chr19	38517541	G	T	ENST00000359596	ENSG00000196218	RYR1	TRUE	TRUE
chr19	38517585	C	A	ENST00000359596	ENSG00000196218	RYR1	TRUE	TRUE
chr19	38517634	A	T	ENST00000359596	ENSG00000196218	RYR1	TRUE	TRUE
chr19	38517664	G	T	ENST00000359596	ENSG00000196218	RYR1	TRUE	TRUE
chr19	38517674	G	A	ENST00000359596	ENSG00000196218	RYR1	TRUE	TRUE
chr19	38517675	G	A	ENST00000359596	ENSG00000196218	RYR1	TRUE	TRUE
chr19	38517679	A	T	ENST00000359596	ENSG00000196218	RYR1	TRUE	TRUE
chr19	38517692	G	A	ENST00000359596	ENSG00000196218	RYR1	TRUE	FALSE
chr19	38517692	G	C	ENST00000359596	ENSG00000196218	RYR1	TRUE	FALSE
chr19	38517692	G	T	ENST00000359596	ENSG00000196218	RYR1	TRUE	FALSE
chr19	38517693	T	A	ENST00000359596	ENSG00000196218	RYR1	TRUE	FALSE
chr19	38517693	T	C	ENST00000359596	ENSG00000196218	RYR1	TRUE	FALSE
chr19	38517693	T	G	ENST00000359596	ENSG00000196218	RYR1	TRUE	FALSE
chr19	38519212	A	C	ENST00000359596	ENSG00000196218	RYR1	TRUE	FALSE
chr19	38519212	A	G	ENST00000359596	ENSG00000196218	RYR1	TRUE	FALSE
chr19	38519212	A	T	ENST00000359596	ENSG00000196218	RYR1	TRUE	FALSE
chr19	38519213	G	A	ENST00000359596	ENSG00000196218	RYR1	TRUE	FALSE
chr19	38519213	G	C	ENST00000359596	ENSG00000196218	RYR1	TRUE	FALSE
chr19	38519213	G	T	ENST00000359596	ENSG00000196218	RYR1	TRUE	FALSE
chr19	38519222	C	T	ENST00000359596	ENSG00000196218	RYR1	TRUE	TRUE
chr19	38519249	G	T	ENST00000359596	ENSG00000196218	RYR1	TRUE	TRUE
chr19	38519258	C	T	ENST00000359596	ENSG00000196218	RYR1	TRUE	TRUE
chr19	38519294	A	T	ENST00000359596	ENSG00000196218	RYR1	TRUE	TRUE
chr19	38519306	A	T	ENST00000359596	ENSG00000196218	RYR1	TRUE	TRUE
chr19	38519318	G	T	ENST00000359596	ENSG00000196218	RYR1	TRUE	TRUE
chr19	38519321	G	T	ENST00000359596	ENSG00000196218	RYR1	TRUE	TRUE
chr19	38519324	G	T	ENST00000359596	ENSG00000196218	RYR1	TRUE	TRUE
chr19	38519327	C	T	ENST00000359596	ENSG00000196218	RYR1	TRUE	TRUE
chr19	38519339	G	T	ENST00000359596	ENSG00000196218	RYR1	TRUE	TRUE
chr19	38519345	A	T	ENST00000359596	ENSG00000196218	RYR1	TRUE	TRUE
chr19	38519351	G	T	ENST00000359596	ENSG00000196218	RYR1	TRUE	TRUE
chr19	38519357	C	T	ENST00000359596	ENSG00000196218	RYR1	TRUE	TRUE
chr19	38519360	G	T	ENST00000359596	ENSG00000196218	RYR1	TRUE	TRUE
chr19	38519366	G	T	ENST00000359596	ENSG00000196218	RYR1	TRUE	TRUE
chr19	38519384	G	T	ENST00000359596	ENSG00000196218	RYR1	TRUE	TRUE
chr19	38519401	C	A	ENST00000359596	ENSG00000196218	RYR1	TRUE	TRUE
chr19	38519413	C	A	ENST00000359596	ENSG00000196218	RYR1	TRUE	TRUE
chr19	38519413	C	G	ENST00000359596	ENSG00000196218	RYR1	TRUE	TRUE
chr19	38519422	T	A	ENST00000359596	ENSG00000196218	RYR1	TRUE	TRUE
chr19	38519422	T	G	ENST00000359596	ENSG00000196218	RYR1	TRUE	TRUE
chr19	38519440	C	A	ENST00000359596	ENSG00000196218	RYR1	TRUE	TRUE
chr19	38519440	C	G	ENST00000359596	ENSG00000196218	RYR1	TRUE	TRUE
chr19	38519455	G	A	ENST00000359596	ENSG00000196218	RYR1	TRUE	FALSE
chr19	38519455	G	C	ENST00000359596	ENSG00000196218	RYR1	TRUE	FALSE
chr19	38519455	G	T	ENST00000359596	ENSG00000196218	RYR1	TRUE	FALSE
chr19	38519456	T	A	ENST00000359596	ENSG00000196218	RYR1	TRUE	FALSE
chr19	38519456	T	C	ENST00000359596	ENSG00000196218	RYR1	FALSE	FALSE
chr19	38519456	T	G	ENST00000359596	ENSG00000196218	RYR1	TRUE	FALSE
chr19	38523026	A	C	ENST00000359596	ENSG00000196218	RYR1	TRUE	FALSE
chr19	38523026	A	G	ENST00000359596	ENSG00000196218	RYR1	TRUE	FALSE
chr19	38523026	A	T	ENST00000359596	ENSG00000196218	RYR1	TRUE	FALSE
chr19	38523027	G	A	ENST00000359596	ENSG00000196218	RYR1	TRUE	FALSE
chr19	38523027	G	C	ENST00000359596	ENSG00000196218	RYR1	TRUE	FALSE
chr19	38523027	G	T	ENST00000359596	ENSG00000196218	RYR1	TRUE	FALSE
chr19	38523032	C	T	ENST00000359596	ENSG00000196218	RYR1	TRUE	TRUE
chr19	38523036	G	A	ENST00000359596	ENSG00000196218	RYR1	TRUE	TRUE
chr19	38523037	G	A	ENST00000359596	ENSG00000196218	RYR1	TRUE	TRUE
chr19	38523044	G	T	ENST00000359596	ENSG00000196218	RYR1	TRUE	TRUE
chr19	38523062	G	T	ENST00000359596	ENSG00000196218	RYR1	TRUE	TRUE
chr19	38523065	G	T	ENST00000359596	ENSG00000196218	RYR1	TRUE	TRUE
chr19	38523086	G	T	ENST00000359596	ENSG00000196218	RYR1	TRUE	TRUE
chr19	38523100	C	A	ENST00000359596	ENSG00000196218	RYR1	TRUE	TRUE
chr19	38523100	C	G	ENST00000359596	ENSG00000196218	RYR1	TRUE	TRUE
chr19	38523102	G	A	ENST00000359596	ENSG00000196218	RYR1	TRUE	TRUE
chr19	38523103	G	A	ENST00000359596	ENSG00000196218	RYR1	TRUE	TRUE
chr19	38523107	A	T	ENST00000359596	ENSG00000196218	RYR1	TRUE	TRUE
chr19	38523116	G	A	ENST00000359596	ENSG00000196218	RYR1	TRUE	FALSE
chr19	38523116	G	C	ENST00000359596	ENSG00000196218	RYR1	TRUE	FALSE
chr19	38523116	G	T	ENST00000359596	ENSG00000196218	RYR1	TRUE	FALSE
chr19	38523117	T	A	ENST00000359596	ENSG00000196218	RYR1	TRUE	FALSE
chr19	38523117	T	C	ENST00000359596	ENSG00000196218	RYR1	TRUE	FALSE
chr19	38523117	T	G	ENST00000359596	ENSG00000196218	RYR1	TRUE	FALSE
chr19	38523215	A	C	ENST00000359596	ENSG00000196218	RYR1	TRUE	FALSE
chr19	38523215	A	G	ENST00000359596	ENSG00000196218	RYR1	TRUE	FALSE
chr19	38523215	A	T	ENST00000359596	ENSG00000196218	RYR1	TRUE	FALSE
chr19	38523216	G	A	ENST00000359596	ENSG00000196218	RYR1	TRUE	FALSE
chr19	38523216	G	C	ENST00000359596	ENSG00000196218	RYR1	TRUE	FALSE
chr19	38523216	G	T	ENST00000359596	ENSG00000196218	RYR1	TRUE	FALSE
chr19	38523223	A	T	ENST00000359596	ENSG00000196218	RYR1	TRUE	TRUE
chr19	38523229	G	T	ENST00000359596	ENSG00000196218	RYR1	TRUE	TRUE
chr19	38523232	G	T	ENST00000359596	ENSG00000196218	RYR1	TRUE	TRUE
chr19	38523235	C	T	ENST00000359596	ENSG00000196218	RYR1	TRUE	TRUE
chr19	38523250	C	T	ENST00000359596	ENSG00000196218	RYR1	TRUE	TRUE
chr19	38523256	G	T	ENST00000359596	ENSG00000196218	RYR1	TRUE	TRUE
chr19	38523292	A	T	ENST00000359596	ENSG00000196218	RYR1	TRUE	TRUE
chr19	38523298	A	T	ENST00000359596	ENSG00000196218	RYR1	TRUE	TRUE
chr19	38523307	A	T	ENST00000359596	ENSG00000196218	RYR1	TRUE	TRUE
chr19	38523310	G	A	ENST00000359596	ENSG00000196218	RYR1	TRUE	FALSE
chr19	38523310	G	C	ENST00000359596	ENSG00000196218	RYR1	TRUE	FALSE
chr19	38523310	G	T	ENST00000359596	ENSG00000196218	RYR1	TRUE	FALSE
chr19	38523311	T	A	ENST00000359596	ENSG00000196218	RYR1	TRUE	FALSE
chr19	38523311	T	C	ENST00000359596	ENSG00000196218	RYR1	TRUE	FALSE
chr19	38523311	T	G	ENST00000359596	ENSG00000196218	RYR1	TRUE	FALSE
chr19	38523913	A	C	ENST00000359596	ENSG00000196218	RYR1	FALSE	FALSE
chr19	38523913	A	G	ENST00000359596	ENSG00000196218	RYR1	FALSE	FALSE
chr19	38523913	A	T	ENST00000359596	ENSG00000196218	RYR1	FALSE	FALSE
chr19	38523914	G	A	ENST00000359596	ENSG00000196218	RYR1	FALSE	FALSE
chr19	38523914	G	C	ENST00000359596	ENSG00000196218	RYR1	FALSE	FALSE
chr19	38523914	G	T	ENST00000359596	ENSG00000196218	RYR1	FALSE	FALSE
chr19	38523918	G	T	ENST00000359596	ENSG00000196218	RYR1	TRUE	TRUE
chr19	38523927	C	T	ENST00000359596	ENSG00000196218	RYR1	TRUE	TRUE
chr19	38523930	G	A	ENST00000359596	ENSG00000196218	RYR1	FALSE	FALSE
chr19	38523930	G	C	ENST00000359596	ENSG00000196218	RYR1	FALSE	FALSE
chr19	38523930	G	T	ENST00000359596	ENSG00000196218	RYR1	FALSE	FALSE
chr19	38523931	T	A	ENST00000359596	ENSG00000196218	RYR1	FALSE	FALSE
chr19	38523931	T	C	ENST00000359596	ENSG00000196218	RYR1	FALSE	FALSE
chr19	38523931	T	G	ENST00000359596	ENSG00000196218	RYR1	FALSE	FALSE
chr19	38525330	A	C	ENST00000359596	ENSG00000196218	RYR1	TRUE	FALSE
chr19	38525330	A	G	ENST00000359596	ENSG00000196218	RYR1	TRUE	FALSE
chr19	38525330	A	T	ENST00000359596	ENSG00000196218	RYR1	TRUE	FALSE
chr19	38525331	G	A	ENST00000359596	ENSG00000196218	RYR1	TRUE	FALSE
chr19	38525331	G	C	ENST00000359596	ENSG00000196218	RYR1	TRUE	FALSE
chr19	38525331	G	T	ENST00000359596	ENSG00000196218	RYR1	TRUE	FALSE
chr19	38525342	C	A	ENST00000359596	ENSG00000196218	RYR1	TRUE	TRUE
chr19	38525347	C	T	ENST00000359596	ENSG00000196218	RYR1	TRUE	TRUE
chr19	38525350	G	T	ENST00000359596	ENSG00000196218	RYR1	TRUE	TRUE
chr19	38525359	A	T	ENST00000359596	ENSG00000196218	RYR1	TRUE	TRUE
chr19	38525362	A	T	ENST00000359596	ENSG00000196218	RYR1	TRUE	TRUE
chr19	38525365	A	T	ENST00000359596	ENSG00000196218	RYR1	TRUE	TRUE
chr19	38525385	C	A	ENST00000359596	ENSG00000196218	RYR1	TRUE	TRUE
chr19	38525385	C	G	ENST00000359596	ENSG00000196218	RYR1	TRUE	TRUE
chr19	38525392	C	T	ENST00000359596	ENSG00000196218	RYR1	TRUE	TRUE
chr19	38525399	C	A	ENST00000359596	ENSG00000196218	RYR1	TRUE	TRUE
chr19	38525399	C	G	ENST00000359596	ENSG00000196218	RYR1	TRUE	TRUE
chr19	38525419	A	T	ENST00000359596	ENSG00000196218	RYR1	TRUE	TRUE
chr19	38525422	A	T	ENST00000359596	ENSG00000196218	RYR1	TRUE	TRUE
chr19	38525451	T	A	ENST00000359596	ENSG00000196218	RYR1	TRUE	TRUE
chr19	38525464	C	T	ENST00000359596	ENSG00000196218	RYR1	TRUE	TRUE
chr19	38525485	A	T	ENST00000359596	ENSG00000196218	RYR1	TRUE	TRUE
chr19	38525496	C	A	ENST00000359596	ENSG00000196218	RYR1	TRUE	TRUE
chr19	38525496	C	G	ENST00000359596	ENSG00000196218	RYR1	TRUE	TRUE
chr19	38525503	G	A	ENST00000359596	ENSG00000196218	RYR1	FALSE	FALSE
chr19	38525503	G	C	ENST00000359596	ENSG00000196218	RYR1	FALSE	FALSE
chr19	38525503	G	T	ENST00000359596	ENSG00000196218	RYR1	FALSE	FALSE
chr19	38525504	T	A	ENST00000359596	ENSG00000196218	RYR1	FALSE	FALSE
chr19	38525504	T	C	ENST00000359596	ENSG00000196218	RYR1	FALSE	FALSE
chr19	38525504	T	G	ENST00000359596	ENSG00000196218	RYR1	FALSE	FALSE
chr19	38526991	A	C	ENST00000359596	ENSG00000196218	RYR1	TRUE	FALSE
chr19	38526991	A	G	ENST00000359596	ENSG00000196218	RYR1	TRUE	FALSE
chr19	38526991	A	T	ENST00000359596	ENSG00000196218	RYR1	TRUE	FALSE
chr19	38526992	G	A	ENST00000359596	ENSG00000196218	RYR1	TRUE	FALSE
chr19	38526992	G	C	ENST00000359596	ENSG00000196218	RYR1	TRUE	FALSE
chr19	38526992	G	T	ENST00000359596	ENSG00000196218	RYR1	TRUE	FALSE
chr19	38526993	A	T	ENST00000359596	ENSG00000196218	RYR1	TRUE	TRUE
chr19	38527005	G	T	ENST00000359596	ENSG00000196218	RYR1	TRUE	TRUE
chr19	38527008	G	T	ENST00000359596	ENSG00000196218	RYR1	TRUE	TRUE
chr19	38527017	G	T	ENST00000359596	ENSG00000196218	RYR1	TRUE	TRUE
chr19	38527044	C	T	ENST00000359596	ENSG00000196218	RYR1	TRUE	TRUE
chr19	38527047	G	T	ENST00000359596	ENSG00000196218	RYR1	TRUE	TRUE
chr19	38527050	A	T	ENST00000359596	ENSG00000196218	RYR1	TRUE	TRUE
chr19	38527053	G	A	ENST00000359596	ENSG00000196218	RYR1	TRUE	FALSE
chr19	38527053	G	C	ENST00000359596	ENSG00000196218	RYR1	TRUE	FALSE
chr19	38527053	G	T	ENST00000359596	ENSG00000196218	RYR1	TRUE	FALSE
chr19	38527054	T	A	ENST00000359596	ENSG00000196218	RYR1	TRUE	FALSE
chr19	38527054	T	C	ENST00000359596	ENSG00000196218	RYR1	TRUE	FALSE
chr19	38527054	T	G	ENST00000359596	ENSG00000196218	RYR1	TRUE	FALSE
chr19	38527645	A	C	ENST00000359596	ENSG00000196218	RYR1	TRUE	FALSE
chr19	38527645	A	G	ENST00000359596	ENSG00000196218	RYR1	TRUE	FALSE
chr19	38527645	A	T	ENST00000359596	ENSG00000196218	RYR1	TRUE	FALSE
chr19	38527646	G	A	ENST00000359596	ENSG00000196218	RYR1	TRUE	FALSE
chr19	38527646	G	C	ENST00000359596	ENSG00000196218	RYR1	TRUE	FALSE
chr19	38527646	G	T	ENST00000359596	ENSG00000196218	RYR1	TRUE	FALSE
chr19	38527650	G	T	ENST00000359596	ENSG00000196218	RYR1	TRUE	TRUE
chr19	38527672	G	A	ENST00000359596	ENSG00000196218	RYR1	TRUE	TRUE
chr19	38527673	G	A	ENST00000359596	ENSG00000196218	RYR1	TRUE	TRUE
chr19	38527674	C	T	ENST00000359596	ENSG00000196218	RYR1	TRUE	TRUE
chr19	38527688	C	A	ENST00000359596	ENSG00000196218	RYR1	TRUE	TRUE
chr19	38527688	C	G	ENST00000359596	ENSG00000196218	RYR1	TRUE	TRUE
chr19	38527707	G	T	ENST00000359596	ENSG00000196218	RYR1	TRUE	TRUE
chr19	38527710	G	T	ENST00000359596	ENSG00000196218	RYR1	TRUE	TRUE
chr19	38527728	G	T	ENST00000359596	ENSG00000196218	RYR1	TRUE	TRUE
chr19	38527731	A	T	ENST00000359596	ENSG00000196218	RYR1	TRUE	TRUE
chr19	38527743	A	T	ENST00000359596	ENSG00000196218	RYR1	TRUE	TRUE
chr19	38527749	C	T	ENST00000359596	ENSG00000196218	RYR1	TRUE	TRUE
chr19	38527752	G	T	ENST00000359596	ENSG00000196218	RYR1	TRUE	TRUE
chr19	38527759	C	A	ENST00000359596	ENSG00000196218	RYR1	TRUE	TRUE
chr19	38527759	C	G	ENST00000359596	ENSG00000196218	RYR1	TRUE	TRUE
chr19	38527772	C	A	ENST00000359596	ENSG00000196218	RYR1	TRUE	TRUE
chr19	38527772	C	G	ENST00000359596	ENSG00000196218	RYR1	TRUE	TRUE
chr19	38527775	C	A	ENST00000359596	ENSG00000196218	RYR1	TRUE	TRUE
chr19	38527775	C	G	ENST00000359596	ENSG00000196218	RYR1	TRUE	TRUE
chr19	38527782	C	T	ENST00000359596	ENSG00000196218	RYR1	TRUE	TRUE
chr19	38527785	G	A	ENST00000359596	ENSG00000196218	RYR1	TRUE	FALSE
chr19	38527785	G	C	ENST00000359596	ENSG00000196218	RYR1	TRUE	TRUE
chr19	38527785	G	T	ENST00000359596	ENSG00000196218	RYR1	TRUE	FALSE
chr19	38527786	T	A	ENST00000359596	ENSG00000196218	RYR1	TRUE	FALSE
chr19	38527786	T	C	ENST00000359596	ENSG00000196218	RYR1	FALSE	FALSE
chr19	38527786	T	G	ENST00000359596	ENSG00000196218	RYR1	TRUE	FALSE
chr19	38528304	A	C	ENST00000359596	ENSG00000196218	RYR1	TRUE	FALSE
chr19	38528304	A	G	ENST00000359596	ENSG00000196218	RYR1	TRUE	FALSE
chr19	38528304	A	T	ENST00000359596	ENSG00000196218	RYR1	TRUE	FALSE
chr19	38528305	G	A	ENST00000359596	ENSG00000196218	RYR1	TRUE	FALSE
chr19	38528305	G	C	ENST00000359596	ENSG00000196218	RYR1	TRUE	FALSE
chr19	38528305	G	T	ENST00000359596	ENSG00000196218	RYR1	TRUE	FALSE
chr19	38528309	G	T	ENST00000359596	ENSG00000196218	RYR1	TRUE	TRUE
chr19	38528320	C	A	ENST00000359596	ENSG00000196218	RYR1	TRUE	TRUE
chr19	38528320	C	G	ENST00000359596	ENSG00000196218	RYR1	TRUE	TRUE
chr19	38528321	A	T	ENST00000359596	ENSG00000196218	RYR1	TRUE	TRUE
chr19	38528327	A	T	ENST00000359596	ENSG00000196218	RYR1	TRUE	TRUE
chr19	38528330	A	T	ENST00000359596	ENSG00000196218	RYR1	TRUE	TRUE
chr19	38528340	G	A	ENST00000359596	ENSG00000196218	RYR1	TRUE	TRUE
chr19	38528341	G	A	ENST00000359596	ENSG00000196218	RYR1	TRUE	TRUE
chr19	38528345	A	T	ENST00000359596	ENSG00000196218	RYR1	TRUE	TRUE
chr19	38528352	T	A	ENST00000359596	ENSG00000196218	RYR1	TRUE	TRUE
chr19	38528357	A	T	ENST00000359596	ENSG00000196218	RYR1	TRUE	TRUE
chr19	38528360	C	T	ENST00000359596	ENSG00000196218	RYR1	TRUE	TRUE
chr19	38528386	T	A	ENST00000359596	ENSG00000196218	RYR1	TRUE	TRUE
chr19	38528407	C	A	ENST00000359596	ENSG00000196218	RYR1	TRUE	TRUE
chr19	38528407	C	G	ENST00000359596	ENSG00000196218	RYR1	TRUE	TRUE
chr19	38528419	G	A	ENST00000359596	ENSG00000196218	RYR1	TRUE	FALSE
chr19	38528419	G	C	ENST00000359596	ENSG00000196218	RYR1	TRUE	FALSE
chr19	38528419	G	T	ENST00000359596	ENSG00000196218	RYR1	TRUE	FALSE
chr19	38528420	T	A	ENST00000359596	ENSG00000196218	RYR1	TRUE	FALSE
chr19	38528420	T	C	ENST00000359596	ENSG00000196218	RYR1	TRUE	FALSE
chr19	38528420	T	G	ENST00000359596	ENSG00000196218	RYR1	TRUE	FALSE
chr19	38528597	A	C	ENST00000359596	ENSG00000196218	RYR1	TRUE	FALSE
chr19	38528597	A	G	ENST00000359596	ENSG00000196218	RYR1	TRUE	FALSE
chr19	38528597	A	T	ENST00000359596	ENSG00000196218	RYR1	TRUE	FALSE
chr19	38528598	G	A	ENST00000359596	ENSG00000196218	RYR1	TRUE	TRUE
chr19	38528598	G	C	ENST00000359596	ENSG00000196218	RYR1	TRUE	FALSE
chr19	38528598	G	T	ENST00000359596	ENSG00000196218	RYR1	TRUE	FALSE
chr19	38528611	T	A	ENST00000359596	ENSG00000196218	RYR1	TRUE	TRUE
chr19	38528624	G	T	ENST00000359596	ENSG00000196218	RYR1	TRUE	TRUE
chr19	38528632	C	A	ENST00000359596	ENSG00000196218	RYR1	TRUE	TRUE
chr19	38528632	C	G	ENST00000359596	ENSG00000196218	RYR1	TRUE	TRUE
chr19	38528633	A	T	ENST00000359596	ENSG00000196218	RYR1	TRUE	TRUE
chr19	38528643	G	A	ENST00000359596	ENSG00000196218	RYR1	TRUE	TRUE
chr19	38528644	G	A	ENST00000359596	ENSG00000196218	RYR1	TRUE	TRUE
chr19	38528654	G	T	ENST00000359596	ENSG00000196218	RYR1	TRUE	TRUE
chr19	38528669	G	T	ENST00000359596	ENSG00000196218	RYR1	TRUE	TRUE
chr19	38528694	C	A	ENST00000359596	ENSG00000196218	RYR1	TRUE	TRUE
chr19	38528694	C	G	ENST00000359596	ENSG00000196218	RYR1	TRUE	TRUE
chr19	38528696	G	A	ENST00000359596	ENSG00000196218	RYR1	TRUE	FALSE
chr19	38528696	G	C	ENST00000359596	ENSG00000196218	RYR1	TRUE	FALSE
chr19	38528696	G	T	ENST00000359596	ENSG00000196218	RYR1	TRUE	FALSE
chr19	38528697	T	A	ENST00000359596	ENSG00000196218	RYR1	TRUE	FALSE
chr19	38528697	T	C	ENST00000359596	ENSG00000196218	RYR1	TRUE	FALSE
chr19	38528697	T	G	ENST00000359596	ENSG00000196218	RYR1	TRUE	FALSE
chr19	38528949	A	C	ENST00000359596	ENSG00000196218	RYR1	TRUE	FALSE
chr19	38528949	A	G	ENST00000359596	ENSG00000196218	RYR1	TRUE	FALSE
chr19	38528949	A	T	ENST00000359596	ENSG00000196218	RYR1	TRUE	FALSE
chr19	38528950	G	A	ENST00000359596	ENSG00000196218	RYR1	TRUE	FALSE
chr19	38528950	G	C	ENST00000359596	ENSG00000196218	RYR1	TRUE	FALSE
chr19	38528950	G	T	ENST00000359596	ENSG00000196218	RYR1	TRUE	FALSE
chr19	38528951	A	T	ENST00000359596	ENSG00000196218	RYR1	TRUE	TRUE
chr19	38528960	G	T	ENST00000359596	ENSG00000196218	RYR1	TRUE	TRUE
chr19	38528963	C	T	ENST00000359596	ENSG00000196218	RYR1	TRUE	TRUE
chr19	38528966	G	T	ENST00000359596	ENSG00000196218	RYR1	TRUE	TRUE
chr19	38528969	G	T	ENST00000359596	ENSG00000196218	RYR1	TRUE	TRUE
chr19	38528972	G	T	ENST00000359596	ENSG00000196218	RYR1	TRUE	TRUE
chr19	38528975	G	T	ENST00000359596	ENSG00000196218	RYR1	TRUE	TRUE
chr19	38528978	G	T	ENST00000359596	ENSG00000196218	RYR1	TRUE	TRUE
chr19	38528981	G	T	ENST00000359596	ENSG00000196218	RYR1	TRUE	TRUE
chr19	38528987	G	T	ENST00000359596	ENSG00000196218	RYR1	TRUE	TRUE
chr19	38528990	G	T	ENST00000359596	ENSG00000196218	RYR1	TRUE	TRUE
chr19	38528993	A	T	ENST00000359596	ENSG00000196218	RYR1	TRUE	TRUE
chr19	38528996	A	T	ENST00000359596	ENSG00000196218	RYR1	TRUE	TRUE
chr19	38529014	C	T	ENST00000359596	ENSG00000196218	RYR1	TRUE	TRUE
chr19	38529018	T	A	ENST00000359596	ENSG00000196218	RYR1	TRUE	TRUE
chr19	38529050	G	T	ENST00000359596	ENSG00000196218	RYR1	TRUE	TRUE
chr19	38529053	A	T	ENST00000359596	ENSG00000196218	RYR1	TRUE	TRUE
chr19	38529058	G	A	ENST00000359596	ENSG00000196218	RYR1	TRUE	FALSE
chr19	38529058	G	C	ENST00000359596	ENSG00000196218	RYR1	TRUE	FALSE
chr19	38529058	G	T	ENST00000359596	ENSG00000196218	RYR1	TRUE	FALSE
chr19	38529059	T	A	ENST00000359596	ENSG00000196218	RYR1	TRUE	FALSE
chr19	38529059	T	C	ENST00000359596	ENSG00000196218	RYR1	TRUE	FALSE
chr19	38529059	T	G	ENST00000359596	ENSG00000196218	RYR1	TRUE	FALSE
chr19	38532488	A	C	ENST00000359596	ENSG00000196218	RYR1	TRUE	FALSE
chr19	38532488	A	G	ENST00000359596	ENSG00000196218	RYR1	TRUE	FALSE
chr19	38532488	A	T	ENST00000359596	ENSG00000196218	RYR1	TRUE	FALSE
chr19	38532489	G	A	ENST00000359596	ENSG00000196218	RYR1	TRUE	FALSE
chr19	38532489	G	C	ENST00000359596	ENSG00000196218	RYR1	TRUE	FALSE
chr19	38532489	G	T	ENST00000359596	ENSG00000196218	RYR1	TRUE	FALSE
chr19	38532491	A	T	ENST00000359596	ENSG00000196218	RYR1	TRUE	TRUE
chr19	38532500	G	T	ENST00000359596	ENSG00000196218	RYR1	TRUE	TRUE
chr19	38532508	C	A	ENST00000359596	ENSG00000196218	RYR1	TRUE	TRUE
chr19	38532508	C	G	ENST00000359596	ENSG00000196218	RYR1	TRUE	TRUE
chr19	38532514	C	A	ENST00000359596	ENSG00000196218	RYR1	TRUE	TRUE
chr19	38532514	C	G	ENST00000359596	ENSG00000196218	RYR1	TRUE	TRUE
chr19	38532523	T	A	ENST00000359596	ENSG00000196218	RYR1	TRUE	TRUE
chr19	38532523	T	G	ENST00000359596	ENSG00000196218	RYR1	TRUE	TRUE
chr19	38532539	A	T	ENST00000359596	ENSG00000196218	RYR1	TRUE	TRUE
chr19	38532542	G	A	ENST00000359596	ENSG00000196218	RYR1	TRUE	FALSE
chr19	38532542	G	C	ENST00000359596	ENSG00000196218	RYR1	TRUE	FALSE
chr19	38532542	G	T	ENST00000359596	ENSG00000196218	RYR1	TRUE	FALSE
chr19	38532543	T	A	ENST00000359596	ENSG00000196218	RYR1	TRUE	FALSE
chr19	38532543	T	C	ENST00000359596	ENSG00000196218	RYR1	TRUE	FALSE
chr19	38532543	T	G	ENST00000359596	ENSG00000196218	RYR1	TRUE	FALSE
chr19	38532669	A	C	ENST00000359596	ENSG00000196218	RYR1	TRUE	FALSE
chr19	38532669	A	G	ENST00000359596	ENSG00000196218	RYR1	TRUE	FALSE
chr19	38532669	A	T	ENST00000359596	ENSG00000196218	RYR1	TRUE	FALSE
chr19	38532670	G	A	ENST00000359596	ENSG00000196218	RYR1	TRUE	FALSE
chr19	38532670	G	C	ENST00000359596	ENSG00000196218	RYR1	TRUE	FALSE
chr19	38532670	G	T	ENST00000359596	ENSG00000196218	RYR1	TRUE	FALSE
chr19	38532676	C	A	ENST00000359596	ENSG00000196218	RYR1	TRUE	TRUE
chr19	38532683	G	T	ENST00000359596	ENSG00000196218	RYR1	TRUE	TRUE
chr19	38532686	G	T	ENST00000359596	ENSG00000196218	RYR1	TRUE	TRUE
chr19	38532689	G	T	ENST00000359596	ENSG00000196218	RYR1	TRUE	TRUE
chr19	38532695	G	T	ENST00000359596	ENSG00000196218	RYR1	TRUE	TRUE
chr19	38532704	G	T	ENST00000359596	ENSG00000196218	RYR1	TRUE	TRUE
chr19	38532710	G	T	ENST00000359596	ENSG00000196218	RYR1	TRUE	TRUE
chr19	38532713	G	T	ENST00000359596	ENSG00000196218	RYR1	TRUE	TRUE
chr19	38532716	G	T	ENST00000359596	ENSG00000196218	RYR1	TRUE	TRUE
chr19	38532722	G	T	ENST00000359596	ENSG00000196218	RYR1	TRUE	TRUE
chr19	38532734	G	T	ENST00000359596	ENSG00000196218	RYR1	TRUE	TRUE
chr19	38532737	G	A	ENST00000359596	ENSG00000196218	RYR1	TRUE	FALSE
chr19	38532737	G	C	ENST00000359596	ENSG00000196218	RYR1	TRUE	FALSE
chr19	38532737	G	T	ENST00000359596	ENSG00000196218	RYR1	TRUE	FALSE
chr19	38532738	T	A	ENST00000359596	ENSG00000196218	RYR1	TRUE	FALSE
chr19	38532738	T	C	ENST00000359596	ENSG00000196218	RYR1	TRUE	FALSE
chr19	38532738	T	G	ENST00000359596	ENSG00000196218	RYR1	TRUE	FALSE
chr19	38534718	A	C	ENST00000359596	ENSG00000196218	RYR1	TRUE	FALSE
chr19	38534718	A	G	ENST00000359596	ENSG00000196218	RYR1	TRUE	FALSE
chr19	38534718	A	T	ENST00000359596	ENSG00000196218	RYR1	TRUE	FALSE
chr19	38534719	G	A	ENST00000359596	ENSG00000196218	RYR1	TRUE	FALSE
chr19	38534719	G	C	ENST00000359596	ENSG00000196218	RYR1	TRUE	FALSE
chr19	38534719	G	T	ENST00000359596	ENSG00000196218	RYR1	TRUE	FALSE
chr19	38534720	G	T	ENST00000359596	ENSG00000196218	RYR1	TRUE	TRUE
chr19	38534723	A	T	ENST00000359596	ENSG00000196218	RYR1	TRUE	TRUE
chr19	38534726	C	T	ENST00000359596	ENSG00000196218	RYR1	TRUE	TRUE
chr19	38534732	G	T	ENST00000359596	ENSG00000196218	RYR1	TRUE	TRUE
chr19	38534735	A	T	ENST00000359596	ENSG00000196218	RYR1	TRUE	TRUE
chr19	38534738	C	T	ENST00000359596	ENSG00000196218	RYR1	TRUE	TRUE
chr19	38534748	T	A	ENST00000359596	ENSG00000196218	RYR1	TRUE	TRUE
chr19	38534752	C	A	ENST00000359596	ENSG00000196218	RYR1	TRUE	TRUE
chr19	38534752	C	G	ENST00000359596	ENSG00000196218	RYR1	TRUE	TRUE
chr19	38534753	C	T	ENST00000359596	ENSG00000196218	RYR1	TRUE	TRUE
chr19	38534756	C	T	ENST00000359596	ENSG00000196218	RYR1	TRUE	TRUE
chr19	38534786	G	T	ENST00000359596	ENSG00000196218	RYR1	TRUE	TRUE
chr19	38534798	C	T	ENST00000359596	ENSG00000196218	RYR1	TRUE	TRUE
chr19	38534815	C	A	ENST00000359596	ENSG00000196218	RYR1	TRUE	TRUE
chr19	38534816	A	T	ENST00000359596	ENSG00000196218	RYR1	TRUE	TRUE
chr19	38534819	G	T	ENST00000359596	ENSG00000196218	RYR1	TRUE	TRUE
chr19	38534820	G	A	ENST00000359596	ENSG00000196218	RYR1	TRUE	FALSE
chr19	38534820	G	C	ENST00000359596	ENSG00000196218	RYR1	TRUE	FALSE
chr19	38534820	G	T	ENST00000359596	ENSG00000196218	RYR1	TRUE	FALSE
chr19	38534821	T	A	ENST00000359596	ENSG00000196218	RYR1	TRUE	FALSE
chr19	38534821	T	C	ENST00000359596	ENSG00000196218	RYR1	TRUE	FALSE
chr19	38534821	T	G	ENST00000359596	ENSG00000196218	RYR1	TRUE	FALSE
chr19	38535139	A	C	ENST00000359596	ENSG00000196218	RYR1	TRUE	FALSE
chr19	38535139	A	G	ENST00000359596	ENSG00000196218	RYR1	TRUE	FALSE
chr19	38535139	A	T	ENST00000359596	ENSG00000196218	RYR1	TRUE	FALSE
chr19	38535140	G	A	ENST00000359596	ENSG00000196218	RYR1	TRUE	FALSE
chr19	38535140	G	C	ENST00000359596	ENSG00000196218	RYR1	TRUE	FALSE
chr19	38535140	G	T	ENST00000359596	ENSG00000196218	RYR1	TRUE	FALSE
chr19	38535143	G	T	ENST00000359596	ENSG00000196218	RYR1	TRUE	TRUE
chr19	38535173	A	T	ENST00000359596	ENSG00000196218	RYR1	TRUE	TRUE
chr19	38535197	G	T	ENST00000359596	ENSG00000196218	RYR1	TRUE	TRUE
chr19	38535209	G	T	ENST00000359596	ENSG00000196218	RYR1	TRUE	TRUE
chr19	38535215	C	T	ENST00000359596	ENSG00000196218	RYR1	TRUE	TRUE
chr19	38535218	C	T	ENST00000359596	ENSG00000196218	RYR1	TRUE	TRUE
chr19	38535221	G	A	ENST00000359596	ENSG00000196218	RYR1	TRUE	FALSE
chr19	38535221	G	C	ENST00000359596	ENSG00000196218	RYR1	TRUE	FALSE
chr19	38535221	G	T	ENST00000359596	ENSG00000196218	RYR1	TRUE	FALSE
chr19	38535222	T	A	ENST00000359596	ENSG00000196218	RYR1	TRUE	FALSE
chr19	38535222	T	C	ENST00000359596	ENSG00000196218	RYR1	TRUE	FALSE
chr19	38535222	T	G	ENST00000359596	ENSG00000196218	RYR1	TRUE	FALSE
chr19	38535314	A	C	ENST00000359596	ENSG00000196218	RYR1	TRUE	FALSE
chr19	38535314	A	G	ENST00000359596	ENSG00000196218	RYR1	TRUE	FALSE
chr19	38535314	A	T	ENST00000359596	ENSG00000196218	RYR1	TRUE	FALSE
chr19	38535315	G	A	ENST00000359596	ENSG00000196218	RYR1	TRUE	FALSE
chr19	38535315	G	C	ENST00000359596	ENSG00000196218	RYR1	TRUE	FALSE
chr19	38535315	G	T	ENST00000359596	ENSG00000196218	RYR1	TRUE	FALSE
chr19	38535316	A	T	ENST00000359596	ENSG00000196218	RYR1	TRUE	TRUE
chr19	38535330	T	A	ENST00000359596	ENSG00000196218	RYR1	TRUE	TRUE
chr19	38535330	T	G	ENST00000359596	ENSG00000196218	RYR1	TRUE	TRUE
chr19	38535334	A	T	ENST00000359596	ENSG00000196218	RYR1	TRUE	TRUE
chr19	38535340	A	T	ENST00000359596	ENSG00000196218	RYR1	TRUE	TRUE
chr19	38535343	A	T	ENST00000359596	ENSG00000196218	RYR1	TRUE	TRUE
chr19	38535346	G	T	ENST00000359596	ENSG00000196218	RYR1	TRUE	TRUE
chr19	38535361	C	T	ENST00000359596	ENSG00000196218	RYR1	TRUE	TRUE
chr19	38535370	C	T	ENST00000359596	ENSG00000196218	RYR1	TRUE	TRUE
chr19	38535382	C	T	ENST00000359596	ENSG00000196218	RYR1	TRUE	TRUE
chr19	38535390	C	A	ENST00000359596	ENSG00000196218	RYR1	TRUE	TRUE
chr19	38535393	G	A	ENST00000359596	ENSG00000196218	RYR1	TRUE	FALSE
chr19	38535393	G	C	ENST00000359596	ENSG00000196218	RYR1	TRUE	FALSE
chr19	38535393	G	T	ENST00000359596	ENSG00000196218	RYR1	TRUE	FALSE
chr19	38535394	T	A	ENST00000359596	ENSG00000196218	RYR1	TRUE	FALSE
chr19	38535394	T	C	ENST00000359596	ENSG00000196218	RYR1	TRUE	FALSE
chr19	38535394	T	G	ENST00000359596	ENSG00000196218	RYR1	TRUE	FALSE
chr19	38535995	A	C	ENST00000359596	ENSG00000196218	RYR1	TRUE	FALSE
chr19	38535995	A	G	ENST00000359596	ENSG00000196218	RYR1	TRUE	FALSE
chr19	38535995	A	T	ENST00000359596	ENSG00000196218	RYR1	TRUE	FALSE
chr19	38535996	G	A	ENST00000359596	ENSG00000196218	RYR1	TRUE	FALSE
chr19	38535996	G	C	ENST00000359596	ENSG00000196218	RYR1	TRUE	FALSE
chr19	38535996	G	T	ENST00000359596	ENSG00000196218	RYR1	TRUE	FALSE
chr19	38536019	G	T	ENST00000359596	ENSG00000196218	RYR1	TRUE	TRUE
chr19	38536022	A	T	ENST00000359596	ENSG00000196218	RYR1	TRUE	TRUE
chr19	38536025	C	T	ENST00000359596	ENSG00000196218	RYR1	TRUE	TRUE
chr19	38536031	A	T	ENST00000359596	ENSG00000196218	RYR1	TRUE	TRUE
chr19	38536037	G	T	ENST00000359596	ENSG00000196218	RYR1	TRUE	TRUE
chr19	38536058	G	T	ENST00000359596	ENSG00000196218	RYR1	TRUE	TRUE
chr19	38536071	G	A	ENST00000359596	ENSG00000196218	RYR1	TRUE	FALSE
chr19	38536071	G	C	ENST00000359596	ENSG00000196218	RYR1	TRUE	FALSE
chr19	38536071	G	T	ENST00000359596	ENSG00000196218	RYR1	TRUE	FALSE
chr19	38536072	T	A	ENST00000359596	ENSG00000196218	RYR1	TRUE	FALSE
chr19	38536072	T	C	ENST00000359596	ENSG00000196218	RYR1	TRUE	FALSE
chr19	38536072	T	G	ENST00000359596	ENSG00000196218	RYR1	TRUE	FALSE
chr19	38536748	A	C	ENST00000359596	ENSG00000196218	RYR1	FALSE	FALSE
chr19	38536748	A	G	ENST00000359596	ENSG00000196218	RYR1	FALSE	FALSE
chr19	38536748	A	T	ENST00000359596	ENSG00000196218	RYR1	FALSE	FALSE
chr19	38536749	G	A	ENST00000359596	ENSG00000196218	RYR1	FALSE	FALSE
chr19	38536749	G	C	ENST00000359596	ENSG00000196218	RYR1	FALSE	FALSE
chr19	38536749	G	T	ENST00000359596	ENSG00000196218	RYR1	FALSE	FALSE
chr19	38536761	C	T	ENST00000359596	ENSG00000196218	RYR1	TRUE	TRUE
chr19	38536767	G	T	ENST00000359596	ENSG00000196218	RYR1	TRUE	TRUE
chr19	38536768	G	A	ENST00000359596	ENSG00000196218	RYR1	FALSE	FALSE
chr19	38536768	G	C	ENST00000359596	ENSG00000196218	RYR1	FALSE	FALSE
chr19	38536768	G	T	ENST00000359596	ENSG00000196218	RYR1	FALSE	FALSE
chr19	38536769	T	A	ENST00000359596	ENSG00000196218	RYR1	FALSE	FALSE
chr19	38536769	T	C	ENST00000359596	ENSG00000196218	RYR1	FALSE	FALSE
chr19	38536769	T	G	ENST00000359596	ENSG00000196218	RYR1	FALSE	FALSE
chr19	38537878	A	C	ENST00000359596	ENSG00000196218	RYR1	TRUE	FALSE
chr19	38537878	A	G	ENST00000359596	ENSG00000196218	RYR1	TRUE	FALSE
chr19	38537878	A	T	ENST00000359596	ENSG00000196218	RYR1	TRUE	FALSE
chr19	38537879	G	A	ENST00000359596	ENSG00000196218	RYR1	TRUE	FALSE
chr19	38537879	G	C	ENST00000359596	ENSG00000196218	RYR1	TRUE	FALSE
chr19	38537879	G	T	ENST00000359596	ENSG00000196218	RYR1	TRUE	FALSE
chr19	38537882	G	T	ENST00000359596	ENSG00000196218	RYR1	TRUE	TRUE
chr19	38537885	A	T	ENST00000359596	ENSG00000196218	RYR1	TRUE	TRUE
chr19	38537903	G	T	ENST00000359596	ENSG00000196218	RYR1
chr19	38537912	C	T	ENST00000359596	ENSG00000196218	RYR1
chr19	38537924	C	T	ENST00000359596	ENSG00000196218	RYR1
chr19	38537933	C	T	ENST00000359596	ENSG00000196218	RYR1
chr19	38537937	T	A	ENST00000359596	ENSG00000196218	RYR1
chr19	38537944	T	A	ENST00000359596	ENSG00000196218	RYR1
chr19	38537945	G	T	ENST00000359596	ENSG00000196218	RYR1
chr19	38537961	G	A	ENST00000359596	ENSG00000196218	RYR1	TRUE	FALSE
chr19	38537961	G	C	ENST00000359596	ENSG00000196218	RYR1	TRUE	FALSE
chr19	38537961	G	T	ENST00000359596	ENSG00000196218	RYR1	TRUE	FALSE
chr19	38537962	T	A	ENST00000359596	ENSG00000196218	RYR1	TRUE	FALSE
chr19	38537962	T	C	ENST00000359596	ENSG00000196218	RYR1	TRUE	FALSE
chr19	38537962	T	G	ENST00000359596	ENSG00000196218	RYR1	TRUE	FALSE
chr19	38543345	A	C	ENST00000359596	ENSG00000196218	RYR1	TRUE	FALSE
chr19	38543345	A	G	ENST00000359596	ENSG00000196218	RYR1	TRUE	FALSE
chr19	38543345	A	T	ENST00000359596	ENSG00000196218	RYR1	TRUE	FALSE
chr19	38543346	G	A	ENST00000359596	ENSG00000196218	RYR1	TRUE	FALSE
chr19	38543346	G	C	ENST00000359596	ENSG00000196218	RYR1	TRUE	FALSE
chr19	38543346	G	T	ENST00000359596	ENSG00000196218	RYR1	TRUE	FALSE
chr19	38543352	C	T	ENST00000359596	ENSG00000196218	RYR1	TRUE	TRUE
chr19	38543360	C	A	ENST00000359596	ENSG00000196218	RYR1	TRUE	TRUE
chr19	38543360	C	G	ENST00000359596	ENSG00000196218	RYR1	TRUE	TRUE
chr19	38543370	C	T	ENST00000359596	ENSG00000196218	RYR1	TRUE	TRUE
chr19	38543408	C	A	ENST00000359596	ENSG00000196218	RYR1	TRUE	TRUE
chr19	38543420	C	A	ENST00000359596	ENSG00000196218	RYR1	TRUE	TRUE
chr19	38543420	C	G	ENST00000359596	ENSG00000196218	RYR1	TRUE	TRUE
chr19	38543433	C	T	ENST00000359596	ENSG00000196218	RYR1	TRUE	TRUE
chr19	38543436	G	A	ENST00000359596	ENSG00000196218	RYR1	TRUE	FALSE
chr19	38543436	G	C	ENST00000359596	ENSG00000196218	RYR1	TRUE	FALSE
chr19	38543436	G	T	ENST00000359596	ENSG00000196218	RYR1	TRUE	FALSE
chr19	38543437	T	A	ENST00000359596	ENSG00000196218	RYR1	TRUE	FALSE
chr19	38543437	T	C	ENST00000359596	ENSG00000196218	RYR1	TRUE	FALSE
chr19	38543437	T	G	ENST00000359596	ENSG00000196218	RYR1	TRUE	FALSE
chr19	38543530	A	C	ENST00000359596	ENSG00000196218	RYR1	TRUE	FALSE
chr19	38543530	A	G	ENST00000359596	ENSG00000196218	RYR1	TRUE	FALSE
chr19	38543530	A	T	ENST00000359596	ENSG00000196218	RYR1	TRUE	FALSE
chr19	38543531	G	A	ENST00000359596	ENSG00000196218	RYR1	TRUE	FALSE
chr19	38543531	G	C	ENST00000359596	ENSG00000196218	RYR1	TRUE	FALSE
chr19	38543531	G	T	ENST00000359596	ENSG00000196218	RYR1	TRUE	FALSE
chr19	38543532	G	T	ENST00000359596	ENSG00000196218	RYR1
chr19	38543552	C	A	ENST00000359596	ENSG00000196218	RYR1
chr19	38543552	C	G	ENST00000359596	ENSG00000196218	RYR1
chr19	38543554	G	A	ENST00000359596	ENSG00000196218	RYR1
chr19	38543555	G	A	ENST00000359596	ENSG00000196218	RYR1
chr19	38543558	C	A	ENST00000359596	ENSG00000196218	RYR1
chr19	38543558	C	G	ENST00000359596	ENSG00000196218	RYR1
chr19	38543561	C	A	ENST00000359596	ENSG00000196218	RYR1
chr19	38543561	C	G	ENST00000359596	ENSG00000196218	RYR1
chr19	38543563	C	A	ENST00000359596	ENSG00000196218	RYR1
chr19	38543568	A	T	ENST00000359596	ENSG00000196218	RYR1
chr19	38543580	G	T	ENST00000359596	ENSG00000196218	RYR1
chr19	38543583	G	T	ENST00000359596	ENSG00000196218	RYR1
chr19	38543586	C	T	ENST00000359596	ENSG00000196218	RYR1
chr19	38543592	A	T	ENST00000359596	ENSG00000196218	RYR1
chr19	38543607	A	T	ENST00000359596	ENSG00000196218	RYR1	TRUE	TRUE
chr19	38543617	C	A	ENST00000359596	ENSG00000196218	RYR1	TRUE	TRUE
chr19	38543625	A	T	ENST00000359596	ENSG00000196218	RYR1	TRUE	TRUE
chr19	38543628	C	T	ENST00000359596	ENSG00000196218	RYR1	TRUE	TRUE
chr19	38543649	G	T	ENST00000359596	ENSG00000196218	RYR1	TRUE	TRUE
chr19	38543654	C	A	ENST00000359596	ENSG00000196218	RYR1	TRUE	TRUE
chr19	38543654	C	G	ENST00000359596	ENSG00000196218	RYR1	TRUE	TRUE
chr19	38543658	C	T	ENST00000359596	ENSG00000196218	RYR1	TRUE	TRUE
chr19	38543661	G	A	ENST00000359596	ENSG00000196218	RYR1	TRUE	FALSE
chr19	38543661	G	C	ENST00000359596	ENSG00000196218	RYR1	TRUE	TRUE
chr19	38543661	G	T	ENST00000359596	ENSG00000196218	RYR1	TRUE	FALSE
chr19	38543662	T	A	ENST00000359596	ENSG00000196218	RYR1	TRUE	FALSE
chr19	38543662	T	C	ENST00000359596	ENSG00000196218	RYR1	FALSE	FALSE
chr19	38543662	T	G	ENST00000359596	ENSG00000196218	RYR1	TRUE	FALSE
chr19	38543769	A	C	ENST00000359596	ENSG00000196218	RYR1	TRUE	FALSE
chr19	38543769	A	G	ENST00000359596	ENSG00000196218	RYR1	TRUE	FALSE
chr19	38543769	A	T	ENST00000359596	ENSG00000196218	RYR1	TRUE	FALSE
chr19	38543770	G	A	ENST00000359596	ENSG00000196218	RYR1	TRUE	FALSE
chr19	38543770	G	C	ENST00000359596	ENSG00000196218	RYR1	TRUE	FALSE
chr19	38543770	G	T	ENST00000359596	ENSG00000196218	RYR1	TRUE	FALSE
chr19	38543779	C	A	ENST00000359596	ENSG00000196218	RYR1	TRUE	TRUE
chr19	38543789	C	T	ENST00000359596	ENSG00000196218	RYR1	TRUE	TRUE
chr19	38543792	C	T	ENST00000359596	ENSG00000196218	RYR1	TRUE	TRUE
chr19	38543817	G	A	ENST00000359596	ENSG00000196218	RYR1	TRUE	TRUE
chr19	38543818	G	A	ENST00000359596	ENSG00000196218	RYR1	TRUE	TRUE
chr19	38543831	G	T	ENST00000359596	ENSG00000196218	RYR1	TRUE	TRUE
chr19	38543864	A	T	ENST00000359596	ENSG00000196218	RYR1	TRUE	TRUE
chr19	38543873	C	T	ENST00000359596	ENSG00000196218	RYR1	TRUE	TRUE
chr19	38543876	G	A	ENST00000359596	ENSG00000196218	RYR1	TRUE	FALSE
chr19	38543876	G	C	ENST00000359596	ENSG00000196218	RYR1	TRUE	FALSE
chr19	38543876	G	T	ENST00000359596	ENSG00000196218	RYR1	TRUE	FALSE
chr19	38543877	T	A	ENST00000359596	ENSG00000196218	RYR1	TRUE	FALSE
chr19	38543877	T	C	ENST00000359596	ENSG00000196218	RYR1	TRUE	FALSE
chr19	38543877	T	G	ENST00000359596	ENSG00000196218	RYR1	TRUE	FALSE
chr19	38546443	A	C	ENST00000359596	ENSG00000196218	RYR1	TRUE	FALSE
chr19	38546443	A	G	ENST00000359596	ENSG00000196218	RYR1	TRUE	FALSE
chr19	38546443	A	T	ENST00000359596	ENSG00000196218	RYR1	TRUE	FALSE
chr19	38546444	G	A	ENST00000359596	ENSG00000196218	RYR1	TRUE	FALSE
chr19	38546444	G	C	ENST00000359596	ENSG00000196218	RYR1	TRUE	FALSE
chr19	38546444	G	T	ENST00000359596	ENSG00000196218	RYR1	TRUE	FALSE
chr19	38546449	C	A	ENST00000359596	ENSG00000196218	RYR1	TRUE	TRUE
chr19	38546449	C	G	ENST00000359596	ENSG00000196218	RYR1	TRUE	TRUE
chr19	38546454	C	T	ENST00000359596	ENSG00000196218	RYR1	TRUE	TRUE
chr19	38546460	G	T	ENST00000359596	ENSG00000196218	RYR1	TRUE	TRUE
chr19	38546469	A	T	ENST00000359596	ENSG00000196218	RYR1	TRUE	TRUE
chr19	38546472	G	T	ENST00000359596	ENSG00000196218	RYR1	TRUE	TRUE
chr19	38546487	C	T	ENST00000359596	ENSG00000196218	RYR1	TRUE	TRUE
chr19	38546490	A	T	ENST00000359596	ENSG00000196218	RYR1	TRUE	TRUE
chr19	38546509	T	A	ENST00000359596	ENSG00000196218	RYR1	TRUE	TRUE
chr19	38546515	C	A	ENST00000359596	ENSG00000196218	RYR1	TRUE	TRUE
chr19	38546523	G	T	ENST00000359596	ENSG00000196218	RYR1	TRUE	TRUE
chr19	38546527	G	A	ENST00000359596	ENSG00000196218	RYR1	TRUE	FALSE
chr19	38546527	G	C	ENST00000359596	ENSG00000196218	RYR1	TRUE	FALSE
chr19	38546527	G	T	ENST00000359596	ENSG00000196218	RYR1	TRUE	FALSE
chr19	38546528	T	A	ENST00000359596	ENSG00000196218	RYR1	TRUE	FALSE
chr19	38546528	T	C	ENST00000359596	ENSG00000196218	RYR1	TRUE	FALSE
chr19	38546528	T	G	ENST00000359596	ENSG00000196218	RYR1	TRUE	FALSE
chr19	38548231	A	C	ENST00000359596	ENSG00000196218	RYR1	TRUE	FALSE
chr19	38548231	A	G	ENST00000359596	ENSG00000196218	RYR1	TRUE	FALSE
chr19	38548231	A	T	ENST00000359596	ENSG00000196218	RYR1	TRUE	FALSE
chr19	38548232	G	A	ENST00000359596	ENSG00000196218	RYR1	TRUE	FALSE
chr19	38548232	G	C	ENST00000359596	ENSG00000196218	RYR1	TRUE	FALSE
chr19	38548232	G	T	ENST00000359596	ENSG00000196218	RYR1	TRUE	FALSE
chr19	38548262	C	T	ENST00000359596	ENSG00000196218	RYR1	TRUE	TRUE
chr19	38548283	G	T	ENST00000359596	ENSG00000196218	RYR1	TRUE	TRUE
chr19	38548290	C	A	ENST00000359596	ENSG00000196218	RYR1	TRUE	TRUE
chr19	38548290	C	G	ENST00000359596	ENSG00000196218	RYR1	TRUE	TRUE
chr19	38548301	G	T	ENST00000359596	ENSG00000196218	RYR1	TRUE	TRUE
chr19	38548313	A	T	ENST00000359596	ENSG00000196218	RYR1	TRUE	TRUE
chr19	38548334	A	T	ENST00000359596	ENSG00000196218	RYR1	TRUE	TRUE
chr19	38548340	A	T	ENST00000359596	ENSG00000196218	RYR1	TRUE	TRUE
chr19	38548358	G	T	ENST00000359596	ENSG00000196218	RYR1	TRUE	TRUE
chr19	38548367	C	T	ENST00000359596	ENSG00000196218	RYR1	TRUE	TRUE
chr19	38548375	C	A	ENST00000359596	ENSG00000196218	RYR1	TRUE	TRUE
chr19	38548375	C	G	ENST00000359596	ENSG00000196218	RYR1	TRUE	TRUE
chr19	38548403	A	T	ENST00000359596	ENSG00000196218	RYR1	TRUE	TRUE
chr19	38548406	A	T	ENST00000359596	ENSG00000196218	RYR1	TRUE	TRUE
chr19	38548415	C	T	ENST00000359596	ENSG00000196218	RYR1	TRUE	TRUE
chr19	38548418	A	T	ENST00000359596	ENSG00000196218	RYR1	TRUE	TRUE
chr19	38548421	G	A	ENST00000359596	ENSG00000196218	RYR1	TRUE	FALSE
chr19	38548421	G	C	ENST00000359596	ENSG00000196218	RYR1	TRUE	FALSE
chr19	38548421	G	T	ENST00000359596	ENSG00000196218	RYR1	TRUE	FALSE
chr19	38548422	T	A	ENST00000359596	ENSG00000196218	RYR1	TRUE	FALSE
chr19	38548422	T	C	ENST00000359596	ENSG00000196218	RYR1	FALSE	FALSE
chr19	38548422	T	G	ENST00000359596	ENSG00000196218	RYR1	TRUE	FALSE
chr19	38561111	A	C	ENST00000359596	ENSG00000196218	RYR1	TRUE	FALSE
chr19	38561111	A	G	ENST00000359596	ENSG00000196218	RYR1	TRUE	FALSE
chr19	38561111	A	T	ENST00000359596	ENSG00000196218	RYR1	TRUE	FALSE
chr19	38561112	G	A	ENST00000359596	ENSG00000196218	RYR1	TRUE	FALSE
chr19	38561112	G	C	ENST00000359596	ENSG00000196218	RYR1	TRUE	FALSE
chr19	38561112	G	T	ENST00000359596	ENSG00000196218	RYR1	TRUE	FALSE
chr19	38561125	C	T	ENST00000359596	ENSG00000196218	RYR1	TRUE	TRUE
chr19	38561128	A	T	ENST00000359596	ENSG00000196218	RYR1	TRUE	TRUE
chr19	38561131	C	T	ENST00000359596	ENSG00000196218	RYR1	TRUE	TRUE
chr19	38561146	G	T	ENST00000359596	ENSG00000196218	RYR1	TRUE	TRUE
chr19	38561152	C	T	ENST00000359596	ENSG00000196218	RYR1	TRUE	TRUE
chr19	38561165	C	A	ENST00000359596	ENSG00000196218	RYR1	TRUE	TRUE
chr19	38561169	C	A	ENST00000359596	ENSG00000196218	RYR1	TRUE	TRUE
chr19	38561173	G	T	ENST00000359596	ENSG00000196218	RYR1	TRUE	TRUE
chr19	38561182	G	T	ENST00000359596	ENSG00000196218	RYR1	TRUE	TRUE
chr19	38561188	G	T	ENST00000359596	ENSG00000196218	RYR1	TRUE	TRUE
chr19	38561202	C	A	ENST00000359596	ENSG00000196218	RYR1	TRUE	TRUE
chr19	38561203	G	T	ENST00000359596	ENSG00000196218	RYR1	TRUE	TRUE
chr19	38561206	G	T	ENST00000359596	ENSG00000196218	RYR1	TRUE	TRUE
chr19	38561224	C	T	ENST00000359596	ENSG00000196218	RYR1	TRUE	TRUE
chr19	38561227	G	T	ENST00000359596	ENSG00000196218	RYR1	TRUE	TRUE
chr19	38561279	C	A	ENST00000359596	ENSG00000196218	RYR1	TRUE	TRUE
chr19	38561281	G	T	ENST00000359596	ENSG00000196218	RYR1	TRUE	TRUE
chr19	38561320	G	T	ENST00000359596	ENSG00000196218	RYR1	TRUE	TRUE
chr19	38561329	G	T	ENST00000359596	ENSG00000196218	RYR1	TRUE	TRUE
chr19	38561341	G	T	ENST00000359596	ENSG00000196218	RYR1	TRUE	TRUE
chr19	38561346	C	A	ENST00000359596	ENSG00000196218	RYR1	TRUE	TRUE
chr19	38561346	C	G	ENST00000359596	ENSG00000196218	RYR1	TRUE	TRUE
chr19	38561358	C	A	ENST00000359596	ENSG00000196218	RYR1	TRUE	TRUE
chr19	38561358	C	G	ENST00000359596	ENSG00000196218	RYR1	TRUE	TRUE
chr19	38561371	G	T	ENST00000359596	ENSG00000196218	RYR1	TRUE	TRUE
chr19	38561387	C	A	ENST00000359596	ENSG00000196218	RYR1	TRUE	TRUE
chr19	38561387	C	G	ENST00000359596	ENSG00000196218	RYR1	TRUE	TRUE
chr19	38561398	G	T	ENST00000359596	ENSG00000196218	RYR1	TRUE	TRUE
chr19	38561409	C	A	ENST00000359596	ENSG00000196218	RYR1	TRUE	TRUE
chr19	38561409	C	G	ENST00000359596	ENSG00000196218	RYR1	TRUE	TRUE
chr19	38561413	G	T	ENST00000359596	ENSG00000196218	RYR1	TRUE	TRUE
chr19	38561420	C	A	ENST00000359596	ENSG00000196218	RYR1	TRUE	TRUE
chr19	38561420	C	G	ENST00000359596	ENSG00000196218	RYR1	TRUE	TRUE
chr19	38561422	G	T	ENST00000359596	ENSG00000196218	RYR1	TRUE	TRUE
chr19	38561437	C	T	ENST00000359596	ENSG00000196218	RYR1	TRUE	TRUE
chr19	38561441	G	A	ENST00000359596	ENSG00000196218	RYR1	TRUE	TRUE
chr19	38561442	G	A	ENST00000359596	ENSG00000196218	RYR1	TRUE	TRUE
chr19	38561443	G	T	ENST00000359596	ENSG00000196218	RYR1	TRUE	TRUE
chr19	38561452	C	T	ENST00000359596	ENSG00000196218	RYR1	TRUE	TRUE
chr19	38561455	G	A	ENST00000359596	ENSG00000196218	RYR1	TRUE	FALSE
chr19	38561455	G	C	ENST00000359596	ENSG00000196218	RYR1	TRUE	FALSE
chr19	38561455	G	T	ENST00000359596	ENSG00000196218	RYR1	TRUE	FALSE
chr19	38561456	T	A	ENST00000359596	ENSG00000196218	RYR1	TRUE	FALSE
chr19	38561456	T	C	ENST00000359596	ENSG00000196218	RYR1	TRUE	FALSE
chr19	38561456	T	G	ENST00000359596	ENSG00000196218	RYR1	TRUE	FALSE
chr19	38564957	A	C	ENST00000359596	ENSG00000196218	RYR1	TRUE	FALSE
chr19	38564957	A	G	ENST00000359596	ENSG00000196218	RYR1	TRUE	FALSE
chr19	38564957	A	T	ENST00000359596	ENSG00000196218	RYR1	TRUE	FALSE
chr19	38564958	G	A	ENST00000359596	ENSG00000196218	RYR1	TRUE	FALSE
chr19	38564958	G	C	ENST00000359596	ENSG00000196218	RYR1	TRUE	FALSE
chr19	38564958	G	T	ENST00000359596	ENSG00000196218	RYR1	TRUE	FALSE
chr19	38564962	A	T	ENST00000359596	ENSG00000196218	RYR1	TRUE	TRUE
chr19	38564965	G	T	ENST00000359596	ENSG00000196218	RYR1	TRUE	TRUE
chr19	38564971	A	T	ENST00000359596	ENSG00000196218	RYR1	TRUE	TRUE
chr19	38564977	C	T	ENST00000359596	ENSG00000196218	RYR1	TRUE	TRUE
chr19	38565001	G	T	ENST00000359596	ENSG00000196218	RYR1	TRUE	TRUE
chr19	38565010	G	T	ENST00000359596	ENSG00000196218	RYR1	TRUE	TRUE
chr19	38565016	G	T	ENST00000359596	ENSG00000196218	RYR1	TRUE	TRUE
chr19	38565019	A	T	ENST00000359596	ENSG00000196218	RYR1	TRUE	TRUE
chr19	38565025	G	T	ENST00000359596	ENSG00000196218	RYR1	TRUE	TRUE
chr19	38565045	C	A	ENST00000359596	ENSG00000196218	RYR1	TRUE	TRUE
chr19	38565046	G	T	ENST00000359596	ENSG00000196218	RYR1	TRUE	TRUE
chr19	38565061	G	T	ENST00000359596	ENSG00000196218	RYR1	TRUE	TRUE
chr19	38565067	C	T	ENST00000359596	ENSG00000196218	RYR1	TRUE	TRUE
chr19	38565079	C	T	ENST00000359596	ENSG00000196218	RYR1	TRUE	TRUE
chr19	38565086	C	A	ENST00000359596	ENSG00000196218	RYR1	TRUE	TRUE
chr19	38565088	G	T	ENST00000359596	ENSG00000196218	RYR1	TRUE	TRUE
chr19	38565094	G	T	ENST00000359596	ENSG00000196218	RYR1	TRUE	TRUE
chr19	38565100	G	T	ENST00000359596	ENSG00000196218	RYR1	TRUE	TRUE
chr19	38565106	G	T	ENST00000359596	ENSG00000196218	RYR1	TRUE	TRUE
chr19	38565115	G	T	ENST00000359596	ENSG00000196218	RYR1
chr19	38565121	G	T	ENST00000359596	ENSG00000196218	RYR1
chr19	38565139	G	T	ENST00000359596	ENSG00000196218	RYR1
chr19	38565151	G	T	ENST00000359596	ENSG00000196218	RYR1
chr19	38565160	G	T	ENST00000359596	ENSG00000196218	RYR1
chr19	38565163	G	T	ENST00000359596	ENSG00000196218	RYR1
chr19	38565181	G	T	ENST00000359596	ENSG00000196218	RYR1
chr19	38565250	C	T	ENST00000359596	ENSG00000196218	RYR1
chr19	38565264	C	A	ENST00000359596	ENSG00000196218	RYR1
chr19	38565264	C	G	ENST00000359596	ENSG00000196218	RYR1
chr19	38565313	G	T	ENST00000359596	ENSG00000196218	RYR1
chr19	38565344	G	A	ENST00000359596	ENSG00000196218	RYR1
chr19	38565345	G	A	ENST00000359596	ENSG00000196218	RYR1
chr19	38565410	G	A	ENST00000359596	ENSG00000196218	RYR1	TRUE	TRUE
chr19	38565411	G	A	ENST00000359596	ENSG00000196218	RYR1	TRUE	TRUE
chr19	38565416	C	A	ENST00000359596	ENSG00000196218	RYR1	TRUE	TRUE
chr19	38565439	G	T	ENST00000359596	ENSG00000196218	RYR1	TRUE	TRUE
chr19	38565448	A	T	ENST00000359596	ENSG00000196218	RYR1	TRUE	TRUE
chr19	38565451	A	T	ENST00000359596	ENSG00000196218	RYR1	TRUE	TRUE
chr19	38565466	G	T	ENST00000359596	ENSG00000196218	RYR1	TRUE	TRUE
chr19	38565502	G	T	ENST00000359596	ENSG00000196218	RYR1	TRUE	TRUE
chr19	38565514	G	T	ENST00000359596	ENSG00000196218	RYR1	TRUE	TRUE
chr19	38565517	C	T	ENST00000359596	ENSG00000196218	RYR1	TRUE	TRUE
chr19	38565535	G	T	ENST00000359596	ENSG00000196218	RYR1	TRUE	TRUE
chr19	38565550	G	T	ENST00000359596	ENSG00000196218	RYR1	TRUE	TRUE
chr19	38565562	G	T	ENST00000359596	ENSG00000196218	RYR1	TRUE	TRUE
chr19	38565571	G	T	ENST00000359596	ENSG00000196218	RYR1	TRUE	TRUE
chr19	38565583	G	T	ENST00000359596	ENSG00000196218	RYR1
chr19	38565592	G	T	ENST00000359596	ENSG00000196218	RYR1
chr19	38565598	G	T	ENST00000359596	ENSG00000196218	RYR1
chr19	38565601	G	T	ENST00000359596	ENSG00000196218	RYR1
chr19	38565604	G	T	ENST00000359596	ENSG00000196218	RYR1
chr19	38565616	G	T	ENST00000359596	ENSG00000196218	RYR1
chr19	38565679	G	T	ENST00000359596	ENSG00000196218	RYR1
chr19	38565724	G	T	ENST00000359596	ENSG00000196218	RYR1
chr19	38565739	G	T	ENST00000359596	ENSG00000196218	RYR1
chr19	38565757	A	T	ENST00000359596	ENSG00000196218	RYR1
chr19	38565763	A	T	ENST00000359596	ENSG00000196218	RYR1
chr19	38565767	T	A	ENST00000359596	ENSG00000196218	RYR1
chr19	38565772	G	A	ENST00000359596	ENSG00000196218	RYR1	TRUE	FALSE
chr19	38565772	G	C	ENST00000359596	ENSG00000196218	RYR1	TRUE	FALSE
chr19	38565772	G	T	ENST00000359596	ENSG00000196218	RYR1	TRUE	FALSE
chr19	38565773	T	A	ENST00000359596	ENSG00000196218	RYR1	TRUE	FALSE
chr19	38565773	T	C	ENST00000359596	ENSG00000196218	RYR1	TRUE	FALSE
chr19	38565773	T	G	ENST00000359596	ENSG00000196218	RYR1	TRUE	FALSE
chr19	38566909	A	C	ENST00000359596	ENSG00000196218	RYR1	TRUE	FALSE
chr19	38566909	A	G	ENST00000359596	ENSG00000196218	RYR1	TRUE	FALSE
chr19	38566909	A	T	ENST00000359596	ENSG00000196218	RYR1	TRUE	FALSE
chr19	38566910	G	A	ENST00000359596	ENSG00000196218	RYR1	TRUE	FALSE
chr19	38566910	G	C	ENST00000359596	ENSG00000196218	RYR1	TRUE	FALSE
chr19	38566910	G	T	ENST00000359596	ENSG00000196218	RYR1	TRUE	FALSE
chr19	38566917	G	T	ENST00000359596	ENSG00000196218	RYR1	TRUE	TRUE
chr19	38566923	G	T	ENST00000359596	ENSG00000196218	RYR1	TRUE	TRUE
chr19	38566926	G	T	ENST00000359596	ENSG00000196218	RYR1	TRUE	TRUE
chr19	38566929	G	T	ENST00000359596	ENSG00000196218	RYR1	TRUE	TRUE
chr19	38566941	G	T	ENST00000359596	ENSG00000196218	RYR1	TRUE	TRUE
chr19	38566947	G	T	ENST00000359596	ENSG00000196218	RYR1	TRUE	TRUE
chr19	38566953	G	T	ENST00000359596	ENSG00000196218	RYR1	TRUE	TRUE
chr19	38566959	G	T	ENST00000359596	ENSG00000196218	RYR1	TRUE	TRUE
chr19	38566965	G	T	ENST00000359596	ENSG00000196218	RYR1	TRUE	TRUE
chr19	38566971	G	T	ENST00000359596	ENSG00000196218	RYR1	TRUE	TRUE
chr19	38566977	G	T	ENST00000359596	ENSG00000196218	RYR1	TRUE	TRUE
chr19	38566980	A	T	ENST00000359596	ENSG00000196218	RYR1	TRUE	TRUE
chr19	38566988	G	A	ENST00000359596	ENSG00000196218	RYR1	TRUE	FALSE
chr19	38566988	G	C	ENST00000359596	ENSG00000196218	RYR1	TRUE	FALSE
chr19	38566988	G	T	ENST00000359596	ENSG00000196218	RYR1	TRUE	FALSE
chr19	38566989	T	A	ENST00000359596	ENSG00000196218	RYR1	TRUE	FALSE
chr19	38566989	T	C	ENST00000359596	ENSG00000196218	RYR1	TRUE	FALSE
chr19	38566989	T	G	ENST00000359596	ENSG00000196218	RYR1	TRUE	FALSE
chr19	38567771	A	C	ENST00000359596	ENSG00000196218	RYR1	TRUE	FALSE
chr19	38567771	A	G	ENST00000359596	ENSG00000196218	RYR1	TRUE	FALSE
chr19	38567771	A	T	ENST00000359596	ENSG00000196218	RYR1	TRUE	FALSE
chr19	38567772	G	A	ENST00000359596	ENSG00000196218	RYR1	TRUE	FALSE
chr19	38567772	G	C	ENST00000359596	ENSG00000196218	RYR1	TRUE	FALSE
chr19	38567772	G	T	ENST00000359596	ENSG00000196218	RYR1	TRUE	FALSE
chr19	38567777	G	T	ENST00000359596	ENSG00000196218	RYR1	TRUE	TRUE
chr19	38567786	G	T	ENST00000359596	ENSG00000196218	RYR1	TRUE	TRUE
chr19	38567789	A	T	ENST00000359596	ENSG00000196218	RYR1	TRUE	TRUE
chr19	38567792	G	T	ENST00000359596	ENSG00000196218	RYR1	TRUE	TRUE
chr19	38567795	G	T	ENST00000359596	ENSG00000196218	RYR1	TRUE	TRUE
chr19	38567804	G	T	ENST00000359596	ENSG00000196218	RYR1	TRUE	TRUE
chr19	38567816	G	T	ENST00000359596	ENSG00000196218	RYR1	TRUE	TRUE
chr19	38567825	A	T	ENST00000359596	ENSG00000196218	RYR1	TRUE	TRUE
chr19	38567828	A	T	ENST00000359596	ENSG00000196218	RYR1	TRUE	TRUE
chr19	38567831	C	T	ENST00000359596	ENSG00000196218	RYR1	TRUE	TRUE
chr19	38567844	C	A	ENST00000359596	ENSG00000196218	RYR1	TRUE	TRUE
chr19	38567844	C	G	ENST00000359596	ENSG00000196218	RYR1	TRUE	TRUE
chr19	38567855	A	T	ENST00000359596	ENSG00000196218	RYR1	TRUE	TRUE
chr19	38567858	A	T	ENST00000359596	ENSG00000196218	RYR1	TRUE	TRUE
chr19	38567861	G	T	ENST00000359596	ENSG00000196218	RYR1	TRUE	TRUE
chr19	38567864	G	T	ENST00000359596	ENSG00000196218	RYR1	TRUE	TRUE
chr19	38567870	G	T	ENST00000359596	ENSG00000196218	RYR1	TRUE	TRUE
chr19	38567876	G	T	ENST00000359596	ENSG00000196218	RYR1	TRUE	TRUE
chr19	38567883	G	A	ENST00000359596	ENSG00000196218	RYR1	TRUE	TRUE
chr19	38567884	G	A	ENST00000359596	ENSG00000196218	RYR1	TRUE	TRUE
chr19	38567885	G	T	ENST00000359596	ENSG00000196218	RYR1	TRUE	TRUE
chr19	38567888	G	T	ENST00000359596	ENSG00000196218	RYR1	TRUE	TRUE
chr19	38567894	G	T	ENST00000359596	ENSG00000196218	RYR1	TRUE	TRUE
chr19	38567900	C	T	ENST00000359596	ENSG00000196218	RYR1	TRUE	TRUE
chr19	38567909	A	T	ENST00000359596	ENSG00000196218	RYR1	TRUE	TRUE
chr19	38567918	G	A	ENST00000359596	ENSG00000196218	RYR1	TRUE	FALSE
chr19	38567918	G	C	ENST00000359596	ENSG00000196218	RYR1	TRUE	FALSE
chr19	38567918	G	T	ENST00000359596	ENSG00000196218	RYR1	TRUE	FALSE
chr19	38567919	T	A	ENST00000359596	ENSG00000196218	RYR1	TRUE	FALSE
chr19	38567919	T	C	ENST00000359596	ENSG00000196218	RYR1	TRUE	FALSE
chr19	38567919	T	G	ENST00000359596	ENSG00000196218	RYR1	TRUE	FALSE
chr19	38570605	A	C	ENST00000359596	ENSG00000196218	RYR1	TRUE	FALSE
chr19	38570605	A	G	ENST00000359596	ENSG00000196218	RYR1	TRUE	FALSE
chr19	38570605	A	T	ENST00000359596	ENSG00000196218	RYR1	TRUE	FALSE
chr19	38570606	G	A	ENST00000359596	ENSG00000196218	RYR1	TRUE	FALSE
chr19	38570606	G	C	ENST00000359596	ENSG00000196218	RYR1	TRUE	FALSE
chr19	38570606	G	T	ENST00000359596	ENSG00000196218	RYR1	TRUE	FALSE
chr19	38570612	C	A	ENST00000359596	ENSG00000196218	RYR1	TRUE	TRUE
chr19	38570612	C	G	ENST00000359596	ENSG00000196218	RYR1	TRUE	TRUE
chr19	38570630	C	A	ENST00000359596	ENSG00000196218	RYR1	TRUE	TRUE
chr19	38570630	C	G	ENST00000359596	ENSG00000196218	RYR1	TRUE	TRUE
chr19	38570656	T	A	ENST00000359596	ENSG00000196218	RYR1	TRUE	TRUE
chr19	38570680	T	A	ENST00000359596	ENSG00000196218	RYR1	TRUE	TRUE
chr19	38570690	T	A	ENST00000359596	ENSG00000196218	RYR1	TRUE	TRUE
chr19	38570690	T	G	ENST00000359596	ENSG00000196218	RYR1	TRUE	TRUE
chr19	38570691	A	T	ENST00000359596	ENSG00000196218	RYR1	TRUE	TRUE
chr19	38570694	G	A	ENST00000359596	ENSG00000196218	RYR1	TRUE	FALSE
chr19	38570694	G	C	ENST00000359596	ENSG00000196218	RYR1	TRUE	FALSE
chr19	38570694	G	T	ENST00000359596	ENSG00000196218	RYR1	TRUE	FALSE
chr19	38570695	T	A	ENST00000359596	ENSG00000196218	RYR1	TRUE	FALSE
chr19	38570695	T	C	ENST00000359596	ENSG00000196218	RYR1	TRUE	FALSE
chr19	38570695	T	G	ENST00000359596	ENSG00000196218	RYR1	TRUE	FALSE
chr19	38572017	A	C	ENST00000359596	ENSG00000196218	RYR1	TRUE	FALSE
chr19	38572017	A	G	ENST00000359596	ENSG00000196218	RYR1	TRUE	FALSE
chr19	38572017	A	T	ENST00000359596	ENSG00000196218	RYR1	TRUE	FALSE
chr19	38572018	G	A	ENST00000359596	ENSG00000196218	RYR1	TRUE	FALSE
chr19	38572018	G	C	ENST00000359596	ENSG00000196218	RYR1	TRUE	FALSE
chr19	38572018	G	T	ENST00000359596	ENSG00000196218	RYR1	TRUE	FALSE
chr19	38572023	C	A	ENST00000359596	ENSG00000196218	RYR1	TRUE	TRUE
chr19	38572023	C	G	ENST00000359596	ENSG00000196218	RYR1	TRUE	TRUE
chr19	38572040	G	T	ENST00000359596	ENSG00000196218	RYR1	TRUE	TRUE
chr19	38572052	G	T	ENST00000359596	ENSG00000196218	RYR1	TRUE	TRUE
chr19	38572059	C	A	ENST00000359596	ENSG00000196218	RYR1	TRUE	TRUE
chr19	38572059	C	G	ENST00000359596	ENSG00000196218	RYR1	TRUE	TRUE
chr19	38572077	C	A	ENST00000359596	ENSG00000196218	RYR1	TRUE	TRUE
chr19	38572077	C	G	ENST00000359596	ENSG00000196218	RYR1	TRUE	TRUE
chr19	38572107	G	A	ENST00000359596	ENSG00000196218	RYR1	TRUE	TRUE
chr19	38572108	G	A	ENST00000359596	ENSG00000196218	RYR1	TRUE	TRUE
chr19	38572113	T	A	ENST00000359596	ENSG00000196218	RYR1	TRUE	TRUE
chr19	38572121	G	T	ENST00000359596	ENSG00000196218	RYR1	TRUE	TRUE
chr19	38572124	G	T	ENST00000359596	ENSG00000196218	RYR1	TRUE	TRUE
chr19	38572127	G	T	ENST00000359596	ENSG00000196218	RYR1	TRUE	TRUE
chr19	38572133	G	T	ENST00000359596	ENSG00000196218	RYR1	TRUE	TRUE
chr19	38572142	G	T	ENST00000359596	ENSG00000196218	RYR1	TRUE	TRUE
chr19	38572148	G	T	ENST00000359596	ENSG00000196218	RYR1	TRUE	TRUE
chr19	38572162	C	A	ENST00000359596	ENSG00000196218	RYR1	TRUE	TRUE
chr19	38572162	C	G	ENST00000359596	ENSG00000196218	RYR1	TRUE	TRUE
chr19	38572165	C	A	ENST00000359596	ENSG00000196218	RYR1	TRUE	TRUE
chr19	38572165	C	G	ENST00000359596	ENSG00000196218	RYR1	TRUE	TRUE
chr19	38572172	G	T	ENST00000359596	ENSG00000196218	RYR1	TRUE	TRUE
chr19	38572175	G	T	ENST00000359596	ENSG00000196218	RYR1	TRUE	TRUE
chr19	38572189	C	A	ENST00000359596	ENSG00000196218	RYR1	TRUE	TRUE
chr19	38572189	C	G	ENST00000359596	ENSG00000196218	RYR1	TRUE	TRUE
chr19	38572193	G	T	ENST00000359596	ENSG00000196218	RYR1	TRUE	TRUE
chr19	38572210	T	A	ENST00000359596	ENSG00000196218	RYR1
chr19	38572246	C	A	ENST00000359596	ENSG00000196218	RYR1
chr19	38572258	T	A	ENST00000359596	ENSG00000196218	RYR1
chr19	38572258	T	G	ENST00000359596	ENSG00000196218	RYR1
chr19	38572264	T	A	ENST00000359596	ENSG00000196218	RYR1
chr19	38572268	A	T	ENST00000359596	ENSG00000196218	RYR1
chr19	38572271	G	A	ENST00000359596	ENSG00000196218	RYR1	TRUE	FALSE
chr19	38572271	G	C	ENST00000359596	ENSG00000196218	RYR1	TRUE	FALSE
chr19	38572271	G	T	ENST00000359596	ENSG00000196218	RYR1	TRUE	FALSE
chr19	38572272	T	A	ENST00000359596	ENSG00000196218	RYR1	TRUE	FALSE
chr19	38572272	T	C	ENST00000359596	ENSG00000196218	RYR1	TRUE	FALSE
chr19	38572272	T	G	ENST00000359596	ENSG00000196218	RYR1	TRUE	FALSE
chr19	38573175	A	C	ENST00000359596	ENSG00000196218	RYR1	TRUE	FALSE
chr19	38573175	A	G	ENST00000359596	ENSG00000196218	RYR1	TRUE	FALSE
chr19	38573175	A	T	ENST00000359596	ENSG00000196218	RYR1	TRUE	FALSE
chr19	38573176	G	A	ENST00000359596	ENSG00000196218	RYR1	TRUE	FALSE
chr19	38573176	G	C	ENST00000359596	ENSG00000196218	RYR1	TRUE	FALSE
chr19	38573176	G	T	ENST00000359596	ENSG00000196218	RYR1	TRUE	FALSE
chr19	38573195	A	T	ENST00000359596	ENSG00000196218	RYR1	TRUE	TRUE
chr19	38573201	G	T	ENST00000359596	ENSG00000196218	RYR1	TRUE	TRUE
chr19	38573204	A	T	ENST00000359596	ENSG00000196218	RYR1	TRUE	TRUE
chr19	38573207	G	T	ENST00000359596	ENSG00000196218	RYR1	TRUE	TRUE
chr19	38573219	A	T	ENST00000359596	ENSG00000196218	RYR1	TRUE	TRUE
chr19	38573225	G	T	ENST00000359596	ENSG00000196218	RYR1	TRUE	TRUE
chr19	38573242	C	A	ENST00000359596	ENSG00000196218	RYR1	TRUE	TRUE
chr19	38573242	C	G	ENST00000359596	ENSG00000196218	RYR1	TRUE	TRUE
chr19	38573249	G	T	ENST00000359596	ENSG00000196218	RYR1	TRUE	TRUE
chr19	38573252	C	T	ENST00000359596	ENSG00000196218	RYR1	TRUE	TRUE
chr19	38573258	G	T	ENST00000359596	ENSG00000196218	RYR1	TRUE	TRUE
chr19	38573273	A	T	ENST00000359596	ENSG00000196218	RYR1	TRUE	TRUE
chr19	38573279	C	T	ENST00000359596	ENSG00000196218	RYR1	TRUE	TRUE
chr19	38573283	G	A	ENST00000359596	ENSG00000196218	RYR1	TRUE	TRUE
chr19	38573284	G	A	ENST00000359596	ENSG00000196218	RYR1	TRUE	TRUE
chr19	38573288	C	T	ENST00000359596	ENSG00000196218	RYR1	TRUE	TRUE
chr19	38573308	G	A	ENST00000359596	ENSG00000196218	RYR1	TRUE	FALSE
chr19	38573308	G	C	ENST00000359596	ENSG00000196218	RYR1	TRUE	FALSE
chr19	38573308	G	T	ENST00000359596	ENSG00000196218	RYR1	TRUE	FALSE
chr19	38573309	T	A	ENST00000359596	ENSG00000196218	RYR1	TRUE	FALSE
chr19	38573309	T	C	ENST00000359596	ENSG00000196218	RYR1	TRUE	FALSE
chr19	38573309	T	G	ENST00000359596	ENSG00000196218	RYR1	TRUE	FALSE
chr19	38575917	A	C	ENST00000359596	ENSG00000196218	RYR1	TRUE	FALSE
chr19	38575917	A	G	ENST00000359596	ENSG00000196218	RYR1	TRUE	FALSE
chr19	38575917	A	T	ENST00000359596	ENSG00000196218	RYR1	TRUE	FALSE
chr19	38575918	G	A	ENST00000359596	ENSG00000196218	RYR1	TRUE	FALSE
chr19	38575918	G	C	ENST00000359596	ENSG00000196218	RYR1	TRUE	FALSE
chr19	38575918	G	T	ENST00000359596	ENSG00000196218	RYR1	TRUE	FALSE
chr19	38575937	C	A	ENST00000359596	ENSG00000196218	RYR1	TRUE	TRUE
chr19	38575937	C	G	ENST00000359596	ENSG00000196218	RYR1	TRUE	TRUE
chr19	38575939	G	A	ENST00000359596	ENSG00000196218	RYR1	TRUE	TRUE
chr19	38575940	G	A	ENST00000359596	ENSG00000196218	RYR1	TRUE	TRUE
chr19	38575944	A	T	ENST00000359596	ENSG00000196218	RYR1	TRUE	TRUE
chr19	38575953	A	T	ENST00000359596	ENSG00000196218	RYR1	TRUE	TRUE
chr19	38575959	A	T	ENST00000359596	ENSG00000196218	RYR1	TRUE	TRUE
chr19	38575962	G	A	ENST00000359596	ENSG00000196218	RYR1	TRUE	FALSE
chr19	38575962	G	C	ENST00000359596	ENSG00000196218	RYR1	TRUE	FALSE
chr19	38575962	G	T	ENST00000359596	ENSG00000196218	RYR1	TRUE	FALSE
chr19	38575963	T	A	ENST00000359596	ENSG00000196218	RYR1	TRUE	FALSE
chr19	38575963	T	C	ENST00000359596	ENSG00000196218	RYR1	TRUE	FALSE
chr19	38575963	T	G	ENST00000359596	ENSG00000196218	RYR1	TRUE	FALSE
chr19	38577916	A	C	ENST00000359596	ENSG00000196218	RYR1	TRUE	FALSE
chr19	38577916	A	G	ENST00000359596	ENSG00000196218	RYR1	TRUE	FALSE
chr19	38577916	A	T	ENST00000359596	ENSG00000196218	RYR1	TRUE	FALSE
chr19	38577917	G	A	ENST00000359596	ENSG00000196218	RYR1	TRUE	FALSE
chr19	38577917	G	C	ENST00000359596	ENSG00000196218	RYR1	TRUE	FALSE
chr19	38577917	G	T	ENST00000359596	ENSG00000196218	RYR1	TRUE	FALSE
chr19	38577927	A	T	ENST00000359596	ENSG00000196218	RYR1	TRUE	TRUE
chr19	38577944	C	A	ENST00000359596	ENSG00000196218	RYR1	TRUE	TRUE
chr19	38577944	C	G	ENST00000359596	ENSG00000196218	RYR1	TRUE	TRUE
chr19	38577951	G	T	ENST00000359596	ENSG00000196218	RYR1	TRUE	TRUE
chr19	38577963	G	T	ENST00000359596	ENSG00000196218	RYR1	TRUE	TRUE
chr19	38577993	G	T	ENST00000359596	ENSG00000196218	RYR1	TRUE	TRUE
chr19	38578011	G	T	ENST00000359596	ENSG00000196218	RYR1	TRUE	TRUE
chr19	38578017	A	T	ENST00000359596	ENSG00000196218	RYR1	TRUE	TRUE
chr19	38578048	G	A	ENST00000359596	ENSG00000196218	RYR1	TRUE	TRUE
chr19	38578049	G	A	ENST00000359596	ENSG00000196218	RYR1	TRUE	FALSE
chr19	38578049	G	C	ENST00000359596	ENSG00000196218	RYR1	TRUE	FALSE
chr19	38578049	G	T	ENST00000359596	ENSG00000196218	RYR1	TRUE	FALSE
chr19	38578050	T	A	ENST00000359596	ENSG00000196218	RYR1	TRUE	FALSE
chr19	38578050	T	C	ENST00000359596	ENSG00000196218	RYR1	TRUE	FALSE
chr19	38578050	T	G	ENST00000359596	ENSG00000196218	RYR1	TRUE	FALSE
chr19	38578142	A	C	ENST00000359596	ENSG00000196218	RYR1	TRUE	FALSE
chr19	38578142	A	G	ENST00000359596	ENSG00000196218	RYR1	TRUE	FALSE
chr19	38578142	A	T	ENST00000359596	ENSG00000196218	RYR1	TRUE	FALSE
chr19	38578143	G	A	ENST00000359596	ENSG00000196218	RYR1	TRUE	TRUE
chr19	38578143	G	C	ENST00000359596	ENSG00000196218	RYR1	TRUE	FALSE
chr19	38578143	G	T	ENST00000359596	ENSG00000196218	RYR1	TRUE	FALSE
chr19	38578144	G	A	ENST00000359596	ENSG00000196218	RYR1	TRUE	TRUE
chr19	38578163	A	T	ENST00000359596	ENSG00000196218	RYR1	TRUE	TRUE
chr19	38578168	C	A	ENST00000359596	ENSG00000196218	RYR1	TRUE	TRUE
chr19	38578168	C	G	ENST00000359596	ENSG00000196218	RYR1	TRUE	TRUE
chr19	38578169	C	T	ENST00000359596	ENSG00000196218	RYR1	TRUE	TRUE
chr19	38578176	G	A	ENST00000359596	ENSG00000196218	RYR1	TRUE	TRUE
chr19	38578177	G	A	ENST00000359596	ENSG00000196218	RYR1	TRUE	TRUE
chr19	38578178	A	T	ENST00000359596	ENSG00000196218	RYR1	TRUE	TRUE
chr19	38578205	G	A	ENST00000359596	ENSG00000196218	RYR1	TRUE	FALSE
chr19	38578205	G	C	ENST00000359596	ENSG00000196218	RYR1	TRUE	FALSE
chr19	38578205	G	T	ENST00000359596	ENSG00000196218	RYR1	TRUE	FALSE
chr19	38578206	T	A	ENST00000359596	ENSG00000196218	RYR1	TRUE	FALSE
chr19	38578206	T	C	ENST00000359596	ENSG00000196218	RYR1	TRUE	FALSE
chr19	38578206	T	G	ENST00000359596	ENSG00000196218	RYR1	TRUE	FALSE
chr19	38579980	A	C	ENST00000359596	ENSG00000196218	RYR1	TRUE	FALSE
chr19	38579980	A	G	ENST00000359596	ENSG00000196218	RYR1	TRUE	FALSE
chr19	38579980	A	T	ENST00000359596	ENSG00000196218	RYR1	TRUE	FALSE
chr19	38579981	G	A	ENST00000359596	ENSG00000196218	RYR1	TRUE	FALSE
chr19	38579981	G	C	ENST00000359596	ENSG00000196218	RYR1	TRUE	FALSE
chr19	38579981	G	T	ENST00000359596	ENSG00000196218	RYR1	TRUE	FALSE
chr19	38579993	C	A	ENST00000359596	ENSG00000196218	RYR1	TRUE	TRUE
chr19	38579993	C	G	ENST00000359596	ENSG00000196218	RYR1	TRUE	TRUE
chr19	38580001	G	A	ENST00000359596	ENSG00000196218	RYR1	TRUE	TRUE
chr19	38580002	G	A	ENST00000359596	ENSG00000196218	RYR1	TRUE	TRUE
chr19	38580005	T	A	ENST00000359596	ENSG00000196218	RYR1	TRUE	TRUE
chr19	38580005	T	G	ENST00000359596	ENSG00000196218	RYR1
chr19	38580022	T	A	ENST00000359596	ENSG00000196218	RYR1	TRUE	TRUE
chr19	38580024	G	T	ENST00000359596	ENSG00000196218	RYR1	TRUE	TRUE
chr19	38580032	C	A	ENST00000359596	ENSG00000196218	RYR1	TRUE	TRUE
chr19	38580032	C	G	ENST00000359596	ENSG00000196218	RYR1	TRUE	TRUE
chr19	38580081	A	T	ENST00000359596	ENSG00000196218	RYR1	TRUE	TRUE
chr19	38580123	A	T	ENST00000359596	ENSG00000196218	RYR1	TRUE	TRUE
chr19	38580126	C	T	ENST00000359596	ENSG00000196218	RYR1	TRUE	TRUE
chr19	38580129	G	A	ENST00000359596	ENSG00000196218	RYR1	TRUE	FALSE
chr19	38580129	G	C	ENST00000359596	ENSG00000196218	RYR1	TRUE	FALSE
chr19	38580129	G	T	ENST00000359596	ENSG00000196218	RYR1	TRUE	FALSE
chr19	38580130	T	A	ENST00000359596	ENSG00000196218	RYR1	TRUE	FALSE
chr19	38580130	T	C	ENST00000359596	ENSG00000196218	RYR1	TRUE	FALSE
chr19	38580130	T	G	ENST00000359596	ENSG00000196218	RYR1	TRUE	FALSE
chr19	38580368	A	C	ENST00000359596	ENSG00000196218	RYR1	TRUE	FALSE
chr19	38580368	A	G	ENST00000359596	ENSG00000196218	RYR1	TRUE	FALSE
chr19	38580368	A	T	ENST00000359596	ENSG00000196218	RYR1	TRUE	FALSE
chr19	38580369	G	A	ENST00000359596	ENSG00000196218	RYR1	TRUE	FALSE
chr19	38580369	G	C	ENST00000359596	ENSG00000196218	RYR1	TRUE	FALSE
chr19	38580369	G	T	ENST00000359596	ENSG00000196218	RYR1	TRUE	FALSE
chr19	38580408	C	A	ENST00000359596	ENSG00000196218	RYR1	TRUE	TRUE
chr19	38580408	C	G	ENST00000359596	ENSG00000196218	RYR1	TRUE	TRUE
chr19	38580414	C	A	ENST00000359596	ENSG00000196218	RYR1	TRUE	TRUE
chr19	38580414	C	G	ENST00000359596	ENSG00000196218	RYR1	TRUE	TRUE
chr19	38580442	A	T	ENST00000359596	ENSG00000196218	RYR1	TRUE	TRUE
chr19	38580450	C	A	ENST00000359596	ENSG00000196218	RYR1	TRUE	TRUE
chr19	38580450	C	G	ENST00000359596	ENSG00000196218	RYR1	TRUE	TRUE
chr19	38580454	A	T	ENST00000359596	ENSG00000196218	RYR1	TRUE	TRUE
chr19	38580460	G	T	ENST00000359596	ENSG00000196218	RYR1	TRUE	TRUE
chr19	38580466	G	T	ENST00000359596	ENSG00000196218	RYR1	TRUE	TRUE
chr19	38580472	G	T	ENST00000359596	ENSG00000196218	RYR1	TRUE	TRUE
chr19	38580484	A	T	ENST00000359596	ENSG00000196218	RYR1	TRUE	TRUE
chr19	38580489	T	A	ENST00000359596	ENSG00000196218	RYR1	TRUE	TRUE
chr19	38580505	G	A	ENST00000359596	ENSG00000196218	RYR1	TRUE	FALSE
chr19	38580505	G	C	ENST00000359596	ENSG00000196218	RYR1	TRUE	FALSE
chr19	38580505	G	T	ENST00000359596	ENSG00000196218	RYR1	TRUE	FALSE
chr19	38580506	T	A	ENST00000359596	ENSG00000196218	RYR1	TRUE	FALSE
chr19	38580506	T	C	ENST00000359596	ENSG00000196218	RYR1	TRUE	FALSE
chr19	38580506	T	G	ENST00000359596	ENSG00000196218	RYR1	TRUE	FALSE
chr19	38584941	A	C	ENST00000359596	ENSG00000196218	RYR1	TRUE	FALSE
chr19	38584941	A	G	ENST00000359596	ENSG00000196218	RYR1	TRUE	FALSE
chr19	38584941	A	T	ENST00000359596	ENSG00000196218	RYR1	TRUE	FALSE
chr19	38584942	G	A	ENST00000359596	ENSG00000196218	RYR1	TRUE	FALSE
chr19	38584942	G	C	ENST00000359596	ENSG00000196218	RYR1	TRUE	FALSE
chr19	38584942	G	T	ENST00000359596	ENSG00000196218	RYR1	TRUE	FALSE
chr19	38584945	T	A	ENST00000359596	ENSG00000196218	RYR1	TRUE	TRUE
chr19	38584948	C	A	ENST00000359596	ENSG00000196218	RYR1	TRUE	TRUE
chr19	38584948	C	G	ENST00000359596	ENSG00000196218	RYR1	TRUE	TRUE
chr19	38584963	C	A	ENST00000359596	ENSG00000196218	RYR1	TRUE	TRUE
chr19	38584963	C	G	ENST00000359596	ENSG00000196218	RYR1	TRUE	TRUE
chr19	38584982	G	T	ENST00000359596	ENSG00000196218	RYR1	TRUE	TRUE
chr19	38584997	G	T	ENST00000359596	ENSG00000196218	RYR1	TRUE	TRUE
chr19	38585003	G	T	ENST00000359596	ENSG00000196218	RYR1	TRUE	TRUE
chr19	38585021	G	T	ENST00000359596	ENSG00000196218	RYR1	TRUE	TRUE
chr19	38585026	C	A	ENST00000359596	ENSG00000196218	RYR1	TRUE	TRUE
chr19	38585026	C	G	ENST00000359596	ENSG00000196218	RYR1	TRUE	TRUE
chr19	38585027	G	T	ENST00000359596	ENSG00000196218	RYR1	TRUE	TRUE
chr19	38585035	C	A	ENST00000359596	ENSG00000196218	RYR1	TRUE	TRUE
chr19	38585035	C	G	ENST00000359596	ENSG00000196218	RYR1	TRUE	TRUE
chr19	38585085	T	A	ENST00000359596	ENSG00000196218	RYR1	TRUE	TRUE
chr19	38585096	C	T	ENST00000359596	ENSG00000196218	RYR1	TRUE	TRUE
chr19	38585100	G	A	ENST00000359596	ENSG00000196218	RYR1	TRUE	FALSE
chr19	38585100	G	C	ENST00000359596	ENSG00000196218	RYR1	TRUE	FALSE
chr19	38585100	G	T	ENST00000359596	ENSG00000196218	RYR1	TRUE	FALSE
chr19	38585101	T	A	ENST00000359596	ENSG00000196218	RYR1	TRUE	FALSE
chr19	38585101	T	C	ENST00000359596	ENSG00000196218	RYR1	TRUE	FALSE
chr19	38585101	T	G	ENST00000359596	ENSG00000196218	RYR1	TRUE	FALSE
chr19	38585936	A	C	ENST00000359596	ENSG00000196218	RYR1	TRUE	FALSE
chr19	38585936	A	G	ENST00000359596	ENSG00000196218	RYR1	TRUE	FALSE
chr19	38585936	A	T	ENST00000359596	ENSG00000196218	RYR1	TRUE	FALSE
chr19	38585937	G	A	ENST00000359596	ENSG00000196218	RYR1	TRUE	FALSE
chr19	38585937	G	C	ENST00000359596	ENSG00000196218	RYR1	TRUE	FALSE
chr19	38585937	G	T	ENST00000359596	ENSG00000196218	RYR1	TRUE	FALSE
chr19	38585961	G	T	ENST00000359596	ENSG00000196218	RYR1	TRUE	TRUE
chr19	38585967	C	T	ENST00000359596	ENSG00000196218	RYR1	TRUE	TRUE
chr19	38585973	C	T	ENST00000359596	ENSG00000196218	RYR1	TRUE	TRUE
chr19	38585976	C	T	ENST00000359596	ENSG00000196218	RYR1	TRUE	TRUE
chr19	38585979	G	T	ENST00000359596	ENSG00000196218	RYR1	TRUE	TRUE
chr19	38585982	C	T	ENST00000359596	ENSG00000196218	RYR1	TRUE	TRUE
chr19	38585988	A	T	ENST00000359596	ENSG00000196218	RYR1	TRUE	TRUE
chr19	38585991	G	T	ENST00000359596	ENSG00000196218	RYR1	TRUE	TRUE
chr19	38586000	G	T	ENST00000359596	ENSG00000196218	RYR1	TRUE	TRUE
chr19	38586003	G	A	ENST00000359596	ENSG00000196218	RYR1	TRUE	FALSE
chr19	38586003	G	C	ENST00000359596	ENSG00000196218	RYR1	TRUE	FALSE
chr19	38586003	G	T	ENST00000359596	ENSG00000196218	RYR1	TRUE	FALSE
chr19	38586004	T	A	ENST00000359596	ENSG00000196218	RYR1	TRUE	FALSE
chr19	38586004	T	C	ENST00000359596	ENSG00000196218	RYR1	FALSE	FALSE
chr19	38586004	T	G	ENST00000359596	ENSG00000196218	RYR1	TRUE	FALSE
chr19	38586089	A	C	ENST00000359596	ENSG00000196218	RYR1	TRUE	FALSE
chr19	38586089	A	G	ENST00000359596	ENSG00000196218	RYR1	TRUE	FALSE
chr19	38586089	A	T	ENST00000359596	ENSG00000196218	RYR1	TRUE	FALSE
chr19	38586090	G	A	ENST00000359596	ENSG00000196218	RYR1	TRUE	FALSE
chr19	38586090	G	C	ENST00000359596	ENSG00000196218	RYR1	TRUE	FALSE
chr19	38586090	G	T	ENST00000359596	ENSG00000196218	RYR1	TRUE	FALSE
chr19	38586094	A	T	ENST00000359596	ENSG00000196218	RYR1	TRUE	TRUE
chr19	38586099	C	A	ENST00000359596	ENSG00000196218	RYR1	TRUE	TRUE
chr19	38586108	T	A	ENST00000359596	ENSG00000196218	RYR1	TRUE	TRUE
chr19	38586109	G	T	ENST00000359596	ENSG00000196218	RYR1	TRUE	TRUE
chr19	38586126	C	A	ENST00000359596	ENSG00000196218	RYR1	TRUE	TRUE
chr19	38586126	C	G	ENST00000359596	ENSG00000196218	RYR1	TRUE	TRUE
chr19	38586151	G	T	ENST00000359596	ENSG00000196218	RYR1	TRUE	TRUE
chr19	38586166	G	T	ENST00000359596	ENSG00000196218	RYR1	TRUE	TRUE
chr19	38586169	G	T	ENST00000359596	ENSG00000196218	RYR1	TRUE	TRUE
chr19	38586189	C	A	ENST00000359596	ENSG00000196218	RYR1	TRUE	TRUE
chr19	38586189	C	G	ENST00000359596	ENSG00000196218	RYR1	TRUE	TRUE
chr19	38586192	G	A	ENST00000359596	ENSG00000196218	RYR1	TRUE	FALSE
chr19	38586192	G	C	ENST00000359596	ENSG00000196218	RYR1	TRUE	FALSE
chr19	38586192	G	T	ENST00000359596	ENSG00000196218	RYR1	TRUE	FALSE
chr19	38586193	T	A	ENST00000359596	ENSG00000196218	RYR1	TRUE	FALSE
chr19	38586193	T	C	ENST00000359596	ENSG00000196218	RYR1	TRUE	FALSE
chr19	38586193	T	G	ENST00000359596	ENSG00000196218	RYR1	TRUE	FALSE
chr19	38586523	A	C	ENST00000359596	ENSG00000196218	RYR1	TRUE	FALSE
chr19	38586523	A	G	ENST00000359596	ENSG00000196218	RYR1	TRUE	FALSE
chr19	38586523	A	T	ENST00000359596	ENSG00000196218	RYR1	TRUE	FALSE
chr19	38586524	G	A	ENST00000359596	ENSG00000196218	RYR1	TRUE	FALSE
chr19	38586524	G	C	ENST00000359596	ENSG00000196218	RYR1	TRUE	FALSE
chr19	38586524	G	T	ENST00000359596	ENSG00000196218	RYR1	TRUE	FALSE
chr19	38586540	T	A	ENST00000359596	ENSG00000196218	RYR1	FALSE	FALSE
chr19	38586540	T	G	ENST00000359596	ENSG00000196218	RYR1	FALSE	FALSE
chr19	38586542	T	A	ENST00000359596	ENSG00000196218	RYR1	FALSE	FALSE
chr19	38586550	A	T	ENST00000359596	ENSG00000196218	RYR1	FALSE	FALSE
chr19	38586556	G	T	ENST00000359596	ENSG00000196218	RYR1	FALSE	FALSE
chr19	38586562	G	T	ENST00000359596	ENSG00000196218	RYR1	FALSE	FALSE
chr19	38586574	C	T	ENST00000359596	ENSG00000196218	RYR1	FALSE	FALSE
chr19	38586577	G	A	ENST00000359596	ENSG00000196218	RYR1	TRUE	FALSE
chr19	38586577	G	C	ENST00000359596	ENSG00000196218	RYR1	TRUE	FALSE
chr19	38586577	G	T	ENST00000359596	ENSG00000196218	RYR1	TRUE	FALSE
chr19	38586578	T	A	ENST00000359596	ENSG00000196218	RYR1	TRUE	FALSE
chr19	38586578	T	C	ENST00000359596	ENSG00000196218	RYR1	TRUE	FALSE
chr19	38586578	T	G	ENST00000359596	ENSG00000196218	RYR1	TRUE	FALSE
chr19	38587323	A	C	ENST00000359596	ENSG00000196218	RYR1	TRUE	FALSE
chr19	38587323	A	G	ENST00000359596	ENSG00000196218	RYR1	TRUE	FALSE
chr19	38587323	A	T	ENST00000359596	ENSG00000196218	RYR1	TRUE	FALSE
chr19	38587324	G	A	ENST00000359596	ENSG00000196218	RYR1	TRUE	FALSE
chr19	38587324	G	C	ENST00000359596	ENSG00000196218	RYR1	TRUE	FALSE
chr19	38587324	G	T	ENST00000359596	ENSG00000196218	RYR1	TRUE	FALSE
chr19	38587325	G	T	ENST00000359596	ENSG00000196218	RYR1	FALSE	FALSE
chr19	38587333	T	A	ENST00000359596	ENSG00000196218	RYR1	FALSE	FALSE
chr19	38587333	T	G	ENST00000359596	ENSG00000196218	RYR1	FALSE	FALSE
chr19	38587338	G	A	ENST00000359596	ENSG00000196218	RYR1	FALSE	FALSE
chr19	38587339	G	A	ENST00000359596	ENSG00000196218	RYR1	FALSE	FALSE
chr19	38587340	A	T	ENST00000359596	ENSG00000196218	RYR1	FALSE	FALSE
chr19	38587348	C	A	ENST00000359596	ENSG00000196218	RYR1	FALSE	FALSE
chr19	38587348	C	G	ENST00000359596	ENSG00000196218	RYR1	FALSE	FALSE
chr19	38587349	C	T	ENST00000359596	ENSG00000196218	RYR1	FALSE	FALSE
chr19	38587352	G	T	ENST00000359596	ENSG00000196218	RYR1	FALSE	FALSE
chr19	38587355	A	T	ENST00000359596	ENSG00000196218	RYR1	FALSE	FALSE
chr19	38587360	T	A	ENST00000359596	ENSG00000196218	RYR1	FALSE	FALSE
chr19	38587362	G	A	ENST00000359596	ENSG00000196218	RYR1	FALSE	FALSE
chr19	38587363	G	A	ENST00000359596	ENSG00000196218	RYR1	FALSE	FALSE
chr19	38587387	T	A	ENST00000359596	ENSG00000196218	RYR1	FALSE	FALSE
chr19	38587394	A	T	ENST00000359596	ENSG00000196218	RYR1	FALSE	FALSE
chr19	38587397	C	T	ENST00000359596	ENSG00000196218	RYR1	FALSE	FALSE
chr19	38587402	T	A	ENST00000359596	ENSG00000196218	RYR1	FALSE	FALSE
chr19	38587402	T	G	ENST00000359596	ENSG00000196218	RYR1	FALSE	FALSE
chr19	38587403	G	T	ENST00000359596	ENSG00000196218	RYR1	FALSE	FALSE
chr19	38587409	C	T	ENST00000359596	ENSG00000196218	RYR1	FALSE	FALSE
chr19	38587753	C	A	ENST00000396857	ENSG00000104814	MAP4K1	FALSE	FALSE
chr19	38587756	G	A	ENST00000396857	ENSG00000104814	MAP4K1	FALSE	FALSE
chr19	38587760	G	C	ENST00000396857	ENSG00000104814	MAP4K1	FALSE	FALSE
chr19	38587760	G	T	ENST00000396857	ENSG00000104814	MAP4K1	FALSE	FALSE
chr19	38587804	C	A	ENST00000396857	ENSG00000104814	MAP4K1	FALSE	FALSE
chr19	38587818	C	A	ENST00000396857	ENSG00000104814	MAP4K1	TRUE	FALSE
chr19	38587818	C	G	ENST00000396857	ENSG00000104814	MAP4K1	TRUE	FALSE
chr19	38587818	C	T	ENST00000396857	ENSG00000104814	MAP4K1	TRUE	FALSE
chr19	38587819	T	A	ENST00000396857	ENSG00000104814	MAP4K1	TRUE	FALSE
chr19	38587819	T	C	ENST00000396857	ENSG00000104814	MAP4K1	TRUE	FALSE
chr19	38587819	T	G	ENST00000396857	ENSG00000104814	MAP4K1	TRUE	FALSE
chr19	38593280	A	C	ENST00000396857	ENSG00000104814	MAP4K1	TRUE	FALSE
chr19	38593280	A	G	ENST00000396857	ENSG00000104814	MAP4K1	TRUE	FALSE
chr19	38593280	A	T	ENST00000396857	ENSG00000104814	MAP4K1	TRUE	FALSE
chr19	38593281	C	A	ENST00000396857	ENSG00000104814	MAP4K1	TRUE	FALSE
chr19	38593281	C	G	ENST00000396857	ENSG00000104814	MAP4K1	TRUE	FALSE
chr19	38593281	C	T	ENST00000396857	ENSG00000104814	MAP4K1	TRUE	FALSE
chr19	38593322	T	A	ENST00000396857	ENSG00000104814	MAP4K1
chr19	38593328	C	A	ENST00000396857	ENSG00000104814	MAP4K1	FALSE	FALSE
chr19	38593331	G	A	ENST00000396857	ENSG00000104814	MAP4K1	FALSE	FALSE
chr19	38593338	C	A	ENST00000396857	ENSG00000104814	MAP4K1	TRUE	FALSE
chr19	38593338	C	G	ENST00000396857	ENSG00000104814	MAP4K1	TRUE	FALSE
chr19	38593338	C	T	ENST00000396857	ENSG00000104814	MAP4K1	TRUE	FALSE
chr19	38593339	T	A	ENST00000396857	ENSG00000104814	MAP4K1	TRUE	FALSE
chr19	38593339	T	C	ENST00000396857	ENSG00000104814	MAP4K1	TRUE	FALSE
chr19	38593339	T	G	ENST00000396857	ENSG00000104814	MAP4K1	TRUE	FALSE
chr19	38595483	A	C	ENST00000396857	ENSG00000104814	MAP4K1	TRUE	FALSE
chr19	38595483	A	G	ENST00000396857	ENSG00000104814	MAP4K1	TRUE	FALSE
chr19	38595483	A	T	ENST00000396857	ENSG00000104814	MAP4K1	TRUE	FALSE
chr19	38595484	C	A	ENST00000396857	ENSG00000104814	MAP4K1	TRUE	FALSE
chr19	38595484	C	G	ENST00000396857	ENSG00000104814	MAP4K1	TRUE	FALSE
chr19	38595484	C	T	ENST00000396857	ENSG00000104814	MAP4K1	TRUE	FALSE
chr19	38595487	G	A	ENST00000396857	ENSG00000104814	MAP4K1	TRUE	TRUE
chr19	38595492	G	T	ENST00000396857	ENSG00000104814	MAP4K1	TRUE	TRUE
chr19	38595503	C	T	ENST00000396857	ENSG00000104814	MAP4K1
chr19	38595504	C	T	ENST00000396857	ENSG00000104814	MAP4K1
chr19	38595511	G	A	ENST00000396857	ENSG00000104814	MAP4K1
chr19	38595517	C	A	ENST00000396857	ENSG00000104814	MAP4K1
chr19	38595523	T	A	ENST00000396857	ENSG00000104814	MAP4K1
chr19	38595524	C	T	ENST00000396857	ENSG00000104814	MAP4K1
chr19	38595525	C	T	ENST00000396857	ENSG00000104814	MAP4K1
chr19	38595535	G	A	ENST00000396857	ENSG00000104814	MAP4K1
chr19	38595541	G	A	ENST00000396857	ENSG00000104814	MAP4K1
chr19	38595547	C	A	ENST00000396857	ENSG00000104814	MAP4K1
chr19	38595556	C	A	ENST00000396857	ENSG00000104814	MAP4K1	TRUE	FALSE
chr19	38595556	C	G	ENST00000396857	ENSG00000104814	MAP4K1	TRUE	FALSE
chr19	38595556	C	T	ENST00000396857	ENSG00000104814	MAP4K1	TRUE	FALSE
chr19	38595557	T	A	ENST00000396857	ENSG00000104814	MAP4K1	TRUE	FALSE
chr19	38595557	T	C	ENST00000396857	ENSG00000104814	MAP4K1	TRUE	FALSE
chr19	38595557	T	G	ENST00000396857	ENSG00000104814	MAP4K1	TRUE	FALSE
chr19	38595638	A	C	ENST00000396857	ENSG00000104814	MAP4K1	TRUE	FALSE
chr19	38595638	A	G	ENST00000396857	ENSG00000104814	MAP4K1	TRUE	FALSE
chr19	38595638	A	T	ENST00000396857	ENSG00000104814	MAP4K1	TRUE	FALSE
chr19	38595639	C	A	ENST00000396857	ENSG00000104814	MAP4K1	FALSE	FALSE
chr19	38595639	C	G	ENST00000396857	ENSG00000104814	MAP4K1	TRUE	FALSE
chr19	38595639	C	T	ENST00000396857	ENSG00000104814	MAP4K1	TRUE	FALSE
chr19	38595649	C	A	ENST00000396857	ENSG00000104814	MAP4K1	TRUE	TRUE
chr19	38595658	C	A	ENST00000396857	ENSG00000104814	MAP4K1	TRUE	TRUE
chr19	38595673	C	A	ENST00000396857	ENSG00000104814	MAP4K1	TRUE	TRUE
chr19	38595688	C	A	ENST00000396857	ENSG00000104814	MAP4K1	TRUE	TRUE
chr19	38595706	C	A	ENST00000396857	ENSG00000104814	MAP4K1	TRUE	TRUE
chr19	38595721	T	A	ENST00000396857	ENSG00000104814	MAP4K1	TRUE	TRUE
chr19	38595730	C	A	ENST00000396857	ENSG00000104814	MAP4K1	TRUE	FALSE
chr19	38595730	C	G	ENST00000396857	ENSG00000104814	MAP4K1	TRUE	FALSE
chr19	38595730	C	T	ENST00000396857	ENSG00000104814	MAP4K1	TRUE	FALSE
chr19	38595731	T	A	ENST00000396857	ENSG00000104814	MAP4K1	TRUE	FALSE
chr19	38595731	T	C	ENST00000396857	ENSG00000104814	MAP4K1	TRUE	FALSE
chr19	38595731	T	G	ENST00000396857	ENSG00000104814	MAP4K1	TRUE	FALSE
chr19	38595937	A	C	ENST00000396857	ENSG00000104814	MAP4K1	TRUE	FALSE
chr19	38595937	A	G	ENST00000396857	ENSG00000104814	MAP4K1	TRUE	FALSE
chr19	38595937	A	T	ENST00000396857	ENSG00000104814	MAP4K1	TRUE	FALSE
chr19	38595938	C	A	ENST00000396857	ENSG00000104814	MAP4K1	TRUE	FALSE
chr19	38595938	C	G	ENST00000396857	ENSG00000104814	MAP4K1	TRUE	FALSE
chr19	38595938	C	T	ENST00000396857	ENSG00000104814	MAP4K1	TRUE	FALSE
chr19	38595947	A	T	ENST00000396857	ENSG00000104814	MAP4K1	TRUE	TRUE
chr19	38595966	C	A	ENST00000396857	ENSG00000104814	MAP4K1	TRUE	TRUE
chr19	38595969	C	A	ENST00000396857	ENSG00000104814	MAP4K1	TRUE	TRUE
chr19	38595975	G	A	ENST00000396857	ENSG00000104814	MAP4K1	TRUE	TRUE
chr19	38595984	G	A	ENST00000396857	ENSG00000104814	MAP4K1	TRUE	TRUE
chr19	38595993	C	A	ENST00000396857	ENSG00000104814	MAP4K1	TRUE	TRUE
chr19	38596002	C	A	ENST00000396857	ENSG00000104814	MAP4K1	FALSE	FALSE
chr19	38596002	C	G	ENST00000396857	ENSG00000104814	MAP4K1	FALSE	FALSE
chr19	38596002	C	T	ENST00000396857	ENSG00000104814	MAP4K1	FALSE	FALSE
chr19	38596003	T	A	ENST00000396857	ENSG00000104814	MAP4K1	FALSE	FALSE
chr19	38596003	T	C	ENST00000396857	ENSG00000104814	MAP4K1	FALSE	FALSE
chr19	38596003	T	G	ENST00000396857	ENSG00000104814	MAP4K1	FALSE	FALSE
chr19	38596310	A	C	ENST00000396857	ENSG00000104814	MAP4K1	TRUE	FALSE
chr19	38596310	A	G	ENST00000396857	ENSG00000104814	MAP4K1	TRUE	FALSE
chr19	38596310	A	T	ENST00000396857	ENSG00000104814	MAP4K1	TRUE	FALSE
chr19	38596311	C	A	ENST00000396857	ENSG00000104814	MAP4K1	TRUE	FALSE
chr19	38596311	C	G	ENST00000396857	ENSG00000104814	MAP4K1	TRUE	FALSE
chr19	38596311	C	T	ENST00000396857	ENSG00000104814	MAP4K1	TRUE	FALSE
chr19	38596312	C	A	ENST00000396857	ENSG00000104814	MAP4K1	TRUE	TRUE
chr19	38596324	C	A	ENST00000396857	ENSG00000104814	MAP4K1	TRUE	TRUE
chr19	38596331	C	T	ENST00000396857	ENSG00000104814	MAP4K1	TRUE	TRUE
chr19	38596332	C	T	ENST00000396857	ENSG00000104814	MAP4K1	TRUE	TRUE
chr19	38596334	G	T	ENST00000396857	ENSG00000104814	MAP4K1	TRUE	TRUE
chr19	38596374	G	T	ENST00000396857	ENSG00000104814	MAP4K1	TRUE	TRUE
chr19	38596378	T	A	ENST00000396857	ENSG00000104814	MAP4K1	TRUE	TRUE
chr19	38596406	G	T	ENST00000396857	ENSG00000104814	MAP4K1	TRUE	TRUE
chr19	38596423	C	A	ENST00000396857	ENSG00000104814	MAP4K1	TRUE	TRUE
chr19	38596486	G	A	ENST00000396857	ENSG00000104814	MAP4K1	TRUE	TRUE
chr19	38596487	C	A	ENST00000396857	ENSG00000104814	MAP4K1	FALSE	FALSE
chr19	38596487	C	G	ENST00000396857	ENSG00000104814	MAP4K1	FALSE	FALSE
chr19	38596487	C	T	ENST00000396857	ENSG00000104814	MAP4K1	FALSE	FALSE
chr19	38596488	T	A	ENST00000396857	ENSG00000104814	MAP4K1	FALSE	FALSE
chr19	38596488	T	C	ENST00000396857	ENSG00000104814	MAP4K1	FALSE	FALSE
chr19	38596488	T	G	ENST00000396857	ENSG00000104814	MAP4K1	FALSE	FALSE
chr19	38597032	A	C	ENST00000396857	ENSG00000104814	MAP4K1	TRUE	FALSE
chr19	38597032	A	G	ENST00000396857	ENSG00000104814	MAP4K1	TRUE	FALSE
chr19	38597032	A	T	ENST00000396857	ENSG00000104814	MAP4K1	TRUE	FALSE
chr19	38597033	C	A	ENST00000396857	ENSG00000104814	MAP4K1	TRUE	FALSE
chr19	38597033	C	G	ENST00000396857	ENSG00000104814	MAP4K1	TRUE	FALSE
chr19	38597033	C	T	ENST00000396857	ENSG00000104814	MAP4K1	TRUE	FALSE
chr19	38597051	T	A	ENST00000396857	ENSG00000104814	MAP4K1	TRUE	TRUE
chr19	38597063	G	A	ENST00000396857	ENSG00000104814	MAP4K1	TRUE	TRUE
chr19	38597064	G	C	ENST00000396857	ENSG00000104814	MAP4K1	TRUE	TRUE
chr19	38597064	G	T	ENST00000396857	ENSG00000104814	MAP4K1	TRUE	TRUE
chr19	38597067	C	T	ENST00000396857	ENSG00000104814	MAP4K1	TRUE	TRUE
chr19	38597068	C	T	ENST00000396857	ENSG00000104814	MAP4K1	TRUE	TRUE
chr19	38597072	G	A	ENST00000396857	ENSG00000104814	MAP4K1	TRUE	TRUE
chr19	38597093	C	A	ENST00000396857	ENSG00000104814	MAP4K1	TRUE	TRUE
chr19	38597095	A	T	ENST00000396857	ENSG00000104814	MAP4K1	TRUE	TRUE
chr19	38597103	G	T	ENST00000396857	ENSG00000104814	MAP4K1	TRUE	TRUE
chr19	38597135	C	A	ENST00000396857	ENSG00000104814	MAP4K1	TRUE	TRUE
chr19	38597138	C	A	ENST00000396857	ENSG00000104814	MAP4K1	TRUE	FALSE
chr19	38597138	C	G	ENST00000396857	ENSG00000104814	MAP4K1	TRUE	FALSE
chr19	38597138	C	T	ENST00000396857	ENSG00000104814	MAP4K1	TRUE	FALSE
chr19	38597139	T	A	ENST00000396857	ENSG00000104814	MAP4K1	TRUE	FALSE
chr19	38597139	T	C	ENST00000396857	ENSG00000104814	MAP4K1	TRUE	FALSE
chr19	38597139	T	G	ENST00000396857	ENSG00000104814	MAP4K1	TRUE	FALSE
chr19	38597324	A	C	ENST00000396857	ENSG00000104814	MAP4K1	FALSE	FALSE
chr19	38597324	A	G	ENST00000396857	ENSG00000104814	MAP4K1	FALSE	FALSE
chr19	38597324	A	T	ENST00000396857	ENSG00000104814	MAP4K1	FALSE	FALSE
chr19	38597325	C	A	ENST00000396857	ENSG00000104814	MAP4K1	FALSE	FALSE
chr19	38597325	C	G	ENST00000396857	ENSG00000104814	MAP4K1	FALSE	FALSE
chr19	38597325	C	T	ENST00000396857	ENSG00000104814	MAP4K1	FALSE	FALSE
chr19	38597330	A	T	ENST00000396857	ENSG00000104814	MAP4K1	TRUE	TRUE
chr19	38597333	G	T	ENST00000396857	ENSG00000104814	MAP4K1	TRUE	TRUE
chr19	38597342	G	T	ENST00000396857	ENSG00000104814	MAP4K1	TRUE	TRUE
chr19	38597350	T	A	ENST00000396857	ENSG00000104814	MAP4K1	TRUE	TRUE
chr19	38597359	G	A	ENST00000396857	ENSG00000104814	MAP4K1	TRUE	TRUE
chr19	38597365	T	A	ENST00000396857	ENSG00000104814	MAP4K1	TRUE	TRUE
chr19	38597383	T	A	ENST00000396857	ENSG00000104814	MAP4K1	TRUE	TRUE
chr19	38597385	C	A	ENST00000396857	ENSG00000104814	MAP4K1	FALSE	FALSE
chr19	38597385	C	G	ENST00000396857	ENSG00000104814	MAP4K1	FALSE	FALSE
chr19	38597385	C	T	ENST00000396857	ENSG00000104814	MAP4K1	FALSE	FALSE
chr19	38597386	T	A	ENST00000396857	ENSG00000104814	MAP4K1	FALSE	FALSE
chr19	38597386	T	C	ENST00000396857	ENSG00000104814	MAP4K1	FALSE	FALSE
chr19	38597386	T	G	ENST00000396857	ENSG00000104814	MAP4K1	FALSE	FALSE
chr19	38597484	A	C	ENST00000396857	ENSG00000104814	MAP4K1	FALSE	FALSE
chr19	38597484	A	G	ENST00000396857	ENSG00000104814	MAP4K1	FALSE	FALSE
chr19	38597484	A	T	ENST00000396857	ENSG00000104814	MAP4K1	FALSE	FALSE
chr19	38597485	C	A	ENST00000396857	ENSG00000104814	MAP4K1	FALSE	FALSE
chr19	38597485	C	G	ENST00000396857	ENSG00000104814	MAP4K1	FALSE	FALSE
chr19	38597485	C	T	ENST00000396857	ENSG00000104814	MAP4K1	FALSE	FALSE
chr19	38597529	C	A	ENST00000396857	ENSG00000104814	MAP4K1	TRUE	TRUE
chr19	38597535	T	A	ENST00000396857	ENSG00000104814	MAP4K1	TRUE	TRUE
chr19	38597541	C	A	ENST00000396857	ENSG00000104814	MAP4K1	TRUE	TRUE
chr19	38597544	T	A	ENST00000396857	ENSG00000104814	MAP4K1	TRUE	TRUE
chr19	38597550	C	A	ENST00000396857	ENSG00000104814	MAP4K1	TRUE	TRUE
chr19	38597575	A	C	ENST00000396857	ENSG00000104814	MAP4K1	TRUE	TRUE
chr19	38597575	A	T	ENST00000396857	ENSG00000104814	MAP4K1	TRUE	TRUE
chr19	38597592	T	A	ENST00000396857	ENSG00000104814	MAP4K1	TRUE	TRUE
chr19	38597595	C	A	ENST00000396857	ENSG00000104814	MAP4K1	FALSE	FALSE
chr19	38597595	C	G	ENST00000396857	ENSG00000104814	MAP4K1	FALSE	FALSE
chr19	38597595	C	T	ENST00000396857	ENSG00000104814	MAP4K1	FALSE	FALSE
chr19	38597596	T	A	ENST00000396857	ENSG00000104814	MAP4K1	FALSE	FALSE
chr19	38597596	T	C	ENST00000396857	ENSG00000104814	MAP4K1	FALSE	FALSE
chr19	38597596	T	G	ENST00000396857	ENSG00000104814	MAP4K1	FALSE	FALSE
chr19	38599923	A	C	ENST00000396857	ENSG00000104814	MAP4K1	TRUE	FALSE
chr19	38599923	A	G	ENST00000396857	ENSG00000104814	MAP4K1	FALSE	FALSE
chr19	38599923	A	T	ENST00000396857	ENSG00000104814	MAP4K1	TRUE	FALSE
chr19	38599924	C	A	ENST00000396857	ENSG00000104814	MAP4K1	TRUE	FALSE
chr19	38599924	C	G	ENST00000396857	ENSG00000104814	MAP4K1	TRUE	FALSE
chr19	38599924	C	T	ENST00000396857	ENSG00000104814	MAP4K1	TRUE	FALSE
chr19	38599925	C	A	ENST00000396857	ENSG00000104814	MAP4K1	TRUE	TRUE
chr19	38599927	G	C	ENST00000396857	ENSG00000104814	MAP4K1	TRUE	TRUE
chr19	38599927	G	T	ENST00000396857	ENSG00000104814	MAP4K1	TRUE	TRUE
chr19	38599956	G	C	ENST00000396857	ENSG00000104814	MAP4K1	TRUE	TRUE
chr19	38599956	G	T	ENST00000396857	ENSG00000104814	MAP4K1	TRUE	TRUE
chr19	38599962	C	T	ENST00000396857	ENSG00000104814	MAP4K1	TRUE	TRUE
chr19	38599963	C	T	ENST00000396857	ENSG00000104814	MAP4K1	TRUE	TRUE
chr19	38599986	C	A	ENST00000396857	ENSG00000104814	MAP4K1	TRUE	FALSE
chr19	38599986	C	G	ENST00000396857	ENSG00000104814	MAP4K1	TRUE	FALSE
chr19	38599986	C	T	ENST00000396857	ENSG00000104814	MAP4K1	TRUE	FALSE
chr19	38599987	T	A	ENST00000396857	ENSG00000104814	MAP4K1	TRUE	FALSE
chr19	38599987	T	C	ENST00000396857	ENSG00000104814	MAP4K1	TRUE	FALSE
chr19	38599987	T	G	ENST00000396857	ENSG00000104814	MAP4K1	TRUE	FALSE
chr19	38600075	A	C	ENST00000396857	ENSG00000104814	MAP4K1	TRUE	FALSE
chr19	38600075	A	G	ENST00000396857	ENSG00000104814	MAP4K1	TRUE	FALSE
chr19	38600075	A	T	ENST00000396857	ENSG00000104814	MAP4K1	TRUE	FALSE
chr19	38600076	C	A	ENST00000396857	ENSG00000104814	MAP4K1	TRUE	FALSE
chr19	38600076	C	G	ENST00000396857	ENSG00000104814	MAP4K1	TRUE	FALSE
chr19	38600076	C	T	ENST00000396857	ENSG00000104814	MAP4K1	TRUE	FALSE
chr19	38600082	C	A	ENST00000396857	ENSG00000104814	MAP4K1	TRUE	TRUE
chr19	38600094	C	A	ENST00000396857	ENSG00000104814	MAP4K1	TRUE	TRUE
chr19	38600097	G	A	ENST00000396857	ENSG00000104814	MAP4K1	TRUE	TRUE
chr19	38600127	C	A	ENST00000396857	ENSG00000104814	MAP4K1	TRUE	TRUE
chr19	38600130	C	A	ENST00000396857	ENSG00000104814	MAP4K1	TRUE	TRUE
chr19	38600151	G	A	ENST00000396857	ENSG00000104814	MAP4K1	TRUE	TRUE
chr19	38600154	C	A	ENST00000396857	ENSG00000104814	MAP4K1	TRUE	FALSE
chr19	38600154	C	G	ENST00000396857	ENSG00000104814	MAP4K1	TRUE	FALSE
chr19	38600154	C	T	ENST00000396857	ENSG00000104814	MAP4K1	TRUE	FALSE
chr19	38600155	T	A	ENST00000396857	ENSG00000104814	MAP4K1	TRUE	FALSE
chr19	38600155	T	C	ENST00000396857	ENSG00000104814	MAP4K1	TRUE	FALSE
chr19	38600155	T	G	ENST00000396857	ENSG00000104814	MAP4K1	TRUE	FALSE
chr19	38601439	A	C	ENST00000396857	ENSG00000104814	MAP4K1	FALSE	FALSE
chr19	38601439	A	G	ENST00000396857	ENSG00000104814	MAP4K1	FALSE	FALSE
chr19	38601439	A	T	ENST00000396857	ENSG00000104814	MAP4K1	FALSE	FALSE
chr19	38601440	C	A	ENST00000396857	ENSG00000104814	MAP4K1	TRUE	FALSE
chr19	38601440	C	G	ENST00000396857	ENSG00000104814	MAP4K1	FALSE	FALSE
chr19	38601440	C	T	ENST00000396857	ENSG00000104814	MAP4K1	FALSE	FALSE
chr19	38601444	T	A	ENST00000396857	ENSG00000104814	MAP4K1	TRUE	TRUE
chr19	38601460	C	T	ENST00000396857	ENSG00000104814	MAP4K1	TRUE	TRUE
chr19	38601461	C	T	ENST00000396857	ENSG00000104814	MAP4K1	TRUE	TRUE
chr19	38601490	G	T	ENST00000396857	ENSG00000104814	MAP4K1	TRUE	TRUE
chr19	38601503	A	T	ENST00000396857	ENSG00000104814	MAP4K1	TRUE	TRUE
chr19	38601507	T	A	ENST00000396857	ENSG00000104814	MAP4K1	TRUE	TRUE
chr19	38601520	A	T	ENST00000396857	ENSG00000104814	MAP4K1	TRUE	TRUE
chr19	38601525	C	A	ENST00000396857	ENSG00000104814	MAP4K1	TRUE	TRUE
chr19	38601526	C	A	ENST00000396857	ENSG00000104814	MAP4K1	FALSE	FALSE
chr19	38601526	C	G	ENST00000396857	ENSG00000104814	MAP4K1	FALSE	FALSE
chr19	38601526	C	T	ENST00000396857	ENSG00000104814	MAP4K1	FALSE	FALSE
chr19	38601527	T	A	ENST00000396857	ENSG00000104814	MAP4K1	FALSE	FALSE
chr19	38601527	T	C	ENST00000396857	ENSG00000104814	MAP4K1	FALSE	FALSE
chr19	38601527	T	G	ENST00000396857	ENSG00000104814	MAP4K1	FALSE	FALSE
chr19	38605407	A	C	ENST00000396857	ENSG00000104814	MAP4K1	TRUE	FALSE
chr19	38605407	A	G	ENST00000396857	ENSG00000104814	MAP4K1	TRUE	FALSE
chr19	38605407	A	T	ENST00000396857	ENSG00000104814	MAP4K1	TRUE	FALSE
chr19	38605408	C	A	ENST00000396857	ENSG00000104814	MAP4K1	TRUE	FALSE
chr19	38605408	C	G	ENST00000396857	ENSG00000104814	MAP4K1	TRUE	FALSE
chr19	38605408	C	T	ENST00000396857	ENSG00000104814	MAP4K1	TRUE	FALSE
chr19	38605411	T	A	ENST00000396857	ENSG00000104814	MAP4K1	TRUE	TRUE
chr19	38605414	T	A	ENST00000396857	ENSG00000104814	MAP4K1	TRUE	TRUE
chr19	38605417	T	A	ENST00000396857	ENSG00000104814	MAP4K1	TRUE	TRUE
chr19	38605423	T	A	ENST00000396857	ENSG00000104814	MAP4K1	TRUE	TRUE
chr19	38605426	C	A	ENST00000396857	ENSG00000104814	MAP4K1	TRUE	TRUE
chr19	38605429	T	A	ENST00000396857	ENSG00000104814	MAP4K1	TRUE	TRUE
chr19	38605432	T	A	ENST00000396857	ENSG00000104814	MAP4K1	TRUE	TRUE
chr19	38605453	T	A	ENST00000396857	ENSG00000104814	MAP4K1	TRUE	TRUE
chr19	38605462	C	A	ENST00000396857	ENSG00000104814	MAP4K1	TRUE	TRUE
chr19	38605478	C	T	ENST00000396857	ENSG00000104814	MAP4K1	TRUE	TRUE
chr19	38605479	C	T	ENST00000396857	ENSG00000104814	MAP4K1	TRUE	TRUE
chr19	38605485	G	C	ENST00000396857	ENSG00000104814	MAP4K1	TRUE	TRUE
chr19	38605485	G	T	ENST00000396857	ENSG00000104814	MAP4K1	TRUE	TRUE
chr19	38605492	C	A	ENST00000396857	ENSG00000104814	MAP4K1	TRUE	FALSE
chr19	38605492	C	G	ENST00000396857	ENSG00000104814	MAP4K1	TRUE	FALSE
chr19	38605492	C	T	ENST00000396857	ENSG00000104814	MAP4K1	TRUE	FALSE
chr19	38605493	T	A	ENST00000396857	ENSG00000104814	MAP4K1	TRUE	FALSE
chr19	38605493	T	C	ENST00000396857	ENSG00000104814	MAP4K1	TRUE	FALSE
chr19	38605493	T	G	ENST00000396857	ENSG00000104814	MAP4K1	TRUE	FALSE
chr19	38605566	A	C	ENST00000396857	ENSG00000104814	MAP4K1	TRUE	FALSE
chr19	38605566	A	G	ENST00000396857	ENSG00000104814	MAP4K1	TRUE	FALSE
chr19	38605566	A	T	ENST00000396857	ENSG00000104814	MAP4K1	TRUE	FALSE
chr19	38605567	C	A	ENST00000396857	ENSG00000104814	MAP4K1	TRUE	FALSE
chr19	38605567	C	G	ENST00000396857	ENSG00000104814	MAP4K1	TRUE	FALSE
chr19	38605567	C	T	ENST00000396857	ENSG00000104814	MAP4K1	TRUE	FALSE
chr19	38605568	C	A	ENST00000396857	ENSG00000104814	MAP4K1
chr19	38605570	G	C	ENST00000396857	ENSG00000104814	MAP4K1
chr19	38605570	G	T	ENST00000396857	ENSG00000104814	MAP4K1
chr19	38605647	A	T	ENST00000396857	ENSG00000104814	MAP4K1	TRUE	TRUE
chr19	38605676	G	A	ENST00000396857	ENSG00000104814	MAP4K1	TRUE	TRUE
chr19	38605706	C	A	ENST00000396857	ENSG00000104814	MAP4K1	TRUE	TRUE
chr19	38605711	G	C	ENST00000396857	ENSG00000104814	MAP4K1	TRUE	TRUE
chr19	38605711	G	T	ENST00000396857	ENSG00000104814	MAP4K1	TRUE	TRUE
chr19	38605727	T	A	ENST00000396857	ENSG00000104814	MAP4K1	TRUE	TRUE
chr19	38605731	C	A	ENST00000396857	ENSG00000104814	MAP4K1	FALSE	FALSE
chr19	38605731	C	G	ENST00000396857	ENSG00000104814	MAP4K1	FALSE	FALSE
chr19	38605731	C	T	ENST00000396857	ENSG00000104814	MAP4K1	FALSE	FALSE
chr19	38605732	T	A	ENST00000396857	ENSG00000104814	MAP4K1	FALSE	FALSE
chr19	38605732	T	C	ENST00000396857	ENSG00000104814	MAP4K1	TRUE	FALSE
chr19	38605732	T	G	ENST00000396857	ENSG00000104814	MAP4K1	FALSE	FALSE
chr19	38606171	A	C	ENST00000396857	ENSG00000104814	MAP4K1	TRUE	FALSE
chr19	38606171	A	G	ENST00000396857	ENSG00000104814	MAP4K1	FALSE	FALSE
chr19	38606171	A	T	ENST00000396857	ENSG00000104814	MAP4K1	TRUE	FALSE
chr19	38606172	C	A	ENST00000396857	ENSG00000104814	MAP4K1	TRUE	FALSE
chr19	38606172	C	G	ENST00000396857	ENSG00000104814	MAP4K1	TRUE	FALSE
chr19	38606172	C	T	ENST00000396857	ENSG00000104814	MAP4K1	TRUE	FALSE
chr19	38606175	T	A	ENST00000396857	ENSG00000104814	MAP4K1	TRUE	TRUE
chr19	38606202	C	A	ENST00000396857	ENSG00000104814	MAP4K1	TRUE	TRUE
chr19	38606216	C	A	ENST00000396857	ENSG00000104814	MAP4K1	TRUE	FALSE
chr19	38606216	C	G	ENST00000396857	ENSG00000104814	MAP4K1	TRUE	FALSE
chr19	38606216	C	T	ENST00000396857	ENSG00000104814	MAP4K1	TRUE	FALSE
chr19	38606217	T	A	ENST00000396857	ENSG00000104814	MAP4K1	TRUE	FALSE
chr19	38606217	T	C	ENST00000396857	ENSG00000104814	MAP4K1	TRUE	FALSE
chr19	38606217	T	G	ENST00000396857	ENSG00000104814	MAP4K1	TRUE	FALSE
chr19	38607862	A	C	ENST00000396857	ENSG00000104814	MAP4K1	TRUE	FALSE
chr19	38607862	A	G	ENST00000396857	ENSG00000104814	MAP4K1	TRUE	FALSE
chr19	38607862	A	T	ENST00000396857	ENSG00000104814	MAP4K1	TRUE	FALSE
chr19	38607863	C	A	ENST00000396857	ENSG00000104814	MAP4K1	TRUE	FALSE
chr19	38607863	C	G	ENST00000396857	ENSG00000104814	MAP4K1	TRUE	FALSE
chr19	38607863	C	T	ENST00000396857	ENSG00000104814	MAP4K1	TRUE	FALSE
chr19	38607878	A	C	ENST00000396857	ENSG00000104814	MAP4K1	TRUE	TRUE
chr19	38607878	A	T	ENST00000396857	ENSG00000104814	MAP4K1	TRUE	TRUE
chr19	38607894	G	T	ENST00000396857	ENSG00000104814	MAP4K1	TRUE	TRUE
chr19	38607898	C	A	ENST00000396857	ENSG00000104814	MAP4K1	TRUE	TRUE
chr19	38607900	G	C	ENST00000396857	ENSG00000104814	MAP4K1	TRUE	TRUE
chr19	38607900	G	T	ENST00000396857	ENSG00000104814	MAP4K1	TRUE	TRUE
chr19	38607907	G	A	ENST00000396857	ENSG00000104814	MAP4K1	TRUE	TRUE
chr19	38607910	T	A	ENST00000396857	ENSG00000104814	MAP4K1	TRUE	TRUE
chr19	38607912	C	A	ENST00000396857	ENSG00000104814	MAP4K1	TRUE	FALSE
chr19	38607912	C	G	ENST00000396857	ENSG00000104814	MAP4K1	TRUE	FALSE
chr19	38607912	C	T	ENST00000396857	ENSG00000104814	MAP4K1	TRUE	FALSE
chr19	38607913	T	A	ENST00000396857	ENSG00000104814	MAP4K1	TRUE	FALSE
chr19	38607913	T	C	ENST00000396857	ENSG00000104814	MAP4K1	TRUE	FALSE
chr19	38607913	T	G	ENST00000396857	ENSG00000104814	MAP4K1	TRUE	FALSE
chr19	38607988	A	C	ENST00000396857	ENSG00000104814	MAP4K1	TRUE	FALSE
chr19	38607988	A	G	ENST00000396857	ENSG00000104814	MAP4K1	TRUE	FALSE
chr19	38607988	A	T	ENST00000396857	ENSG00000104814	MAP4K1	TRUE	FALSE
chr19	38607989	C	A	ENST00000396857	ENSG00000104814	MAP4K1	TRUE	FALSE
chr19	38607989	C	G	ENST00000396857	ENSG00000104814	MAP4K1	TRUE	FALSE
chr19	38607989	C	T	ENST00000396857	ENSG00000104814	MAP4K1	TRUE	FALSE
chr19	38608015	G	A	ENST00000396857	ENSG00000104814	MAP4K1	TRUE	TRUE
chr19	38608024	G	A	ENST00000396857	ENSG00000104814	MAP4K1	TRUE	TRUE
chr19	38608034	C	A	ENST00000396857	ENSG00000104814	MAP4K1	TRUE	FALSE
chr19	38608034	C	G	ENST00000396857	ENSG00000104814	MAP4K1	TRUE	FALSE
chr19	38608034	C	T	ENST00000396857	ENSG00000104814	MAP4K1	TRUE	FALSE
chr19	38608035	T	A	ENST00000396857	ENSG00000104814	MAP4K1	TRUE	FALSE
chr19	38608035	T	C	ENST00000396857	ENSG00000104814	MAP4K1	TRUE	FALSE
chr19	38608035	T	G	ENST00000396857	ENSG00000104814	MAP4K1	TRUE	FALSE
chr19	38608110	A	C	ENST00000396857	ENSG00000104814	MAP4K1	FALSE	FALSE
chr19	38608110	A	G	ENST00000396857	ENSG00000104814	MAP4K1	FALSE	FALSE
chr19	38608110	A	T	ENST00000396857	ENSG00000104814	MAP4K1	FALSE	FALSE
chr19	38608111	C	A	ENST00000396857	ENSG00000104814	MAP4K1	FALSE	FALSE
chr19	38608111	C	G	ENST00000396857	ENSG00000104814	MAP4K1	FALSE	FALSE
chr19	38608111	C	T	ENST00000396857	ENSG00000104814	MAP4K1	FALSE	FALSE
chr19	38608129	T	A	ENST00000396857	ENSG00000104814	MAP4K1	TRUE	TRUE
chr19	38608135	C	A	ENST00000396857	ENSG00000104814	MAP4K1	TRUE	TRUE
chr19	38608141	C	A	ENST00000396857	ENSG00000104814	MAP4K1	TRUE	TRUE
chr19	38608144	G	A	ENST00000396857	ENSG00000104814	MAP4K1	TRUE	TRUE
chr19	38608150	T	A	ENST00000396857	ENSG00000104814	MAP4K1	TRUE	TRUE
chr19	38608159	C	A	ENST00000396857	ENSG00000104814	MAP4K1	TRUE	TRUE
chr19	38608171	C	A	ENST00000396857	ENSG00000104814	MAP4K1	TRUE	FALSE
chr19	38608171	C	G	ENST00000396857	ENSG00000104814	MAP4K1	TRUE	FALSE
chr19	38608171	C	T	ENST00000396857	ENSG00000104814	MAP4K1	TRUE	FALSE
chr19	38608172	T	A	ENST00000396857	ENSG00000104814	MAP4K1	TRUE	FALSE
chr19	38608172	T	C	ENST00000396857	ENSG00000104814	MAP4K1	TRUE	FALSE
chr19	38608172	T	G	ENST00000396857	ENSG00000104814	MAP4K1	TRUE	FALSE
chr19	38609594	A	C	ENST00000396857	ENSG00000104814	MAP4K1	TRUE	FALSE
chr19	38609594	A	G	ENST00000396857	ENSG00000104814	MAP4K1	TRUE	FALSE
chr19	38609594	A	T	ENST00000396857	ENSG00000104814	MAP4K1	TRUE	FALSE
chr19	38609595	C	A	ENST00000396857	ENSG00000104814	MAP4K1	TRUE	FALSE
chr19	38609595	C	G	ENST00000396857	ENSG00000104814	MAP4K1	TRUE	FALSE
chr19	38609595	C	T	ENST00000396857	ENSG00000104814	MAP4K1	TRUE	FALSE
chr19	38609597	A	T	ENST00000396857	ENSG00000104814	MAP4K1	TRUE	TRUE
chr19	38609600	G	T	ENST00000396857	ENSG00000104814	MAP4K1	TRUE	TRUE
chr19	38609647	T	A	ENST00000396857	ENSG00000104814	MAP4K1	TRUE	TRUE
chr19	38609675	C	A	ENST00000396857	ENSG00000104814	MAP4K1	TRUE	FALSE
chr19	38609675	C	G	ENST00000396857	ENSG00000104814	MAP4K1	TRUE	FALSE
chr19	38609675	C	T	ENST00000396857	ENSG00000104814	MAP4K1	TRUE	FALSE
chr19	38609676	T	A	ENST00000396857	ENSG00000104814	MAP4K1	TRUE	FALSE
chr19	38609676	T	C	ENST00000396857	ENSG00000104814	MAP4K1	TRUE	FALSE
chr19	38609676	T	G	ENST00000396857	ENSG00000104814	MAP4K1	TRUE	FALSE
chr19	38609907	A	C	ENST00000396857	ENSG00000104814	MAP4K1	TRUE	FALSE
chr19	38609907	A	G	ENST00000396857	ENSG00000104814	MAP4K1	TRUE	FALSE
chr19	38609907	A	T	ENST00000396857	ENSG00000104814	MAP4K1	TRUE	FALSE
chr19	38609908	C	A	ENST00000396857	ENSG00000104814	MAP4K1	TRUE	FALSE
chr19	38609908	C	G	ENST00000396857	ENSG00000104814	MAP4K1	TRUE	FALSE
chr19	38609908	C	T	ENST00000396857	ENSG00000104814	MAP4K1	TRUE	FALSE
chr19	38609911	C	A	ENST00000396857	ENSG00000104814	MAP4K1	TRUE	TRUE
chr19	38609917	C	A	ENST00000396857	ENSG00000104814	MAP4K1	TRUE	TRUE
chr19	38609920	C	A	ENST00000396857	ENSG00000104814	MAP4K1	TRUE	TRUE
chr19	38609926	C	A	ENST00000396857	ENSG00000104814	MAP4K1	TRUE	TRUE
chr19	38609947	C	A	ENST00000396857	ENSG00000104814	MAP4K1	TRUE	TRUE
chr19	38609950	T	A	ENST00000396857	ENSG00000104814	MAP4K1	TRUE	TRUE
chr19	38609962	T	A	ENST00000396857	ENSG00000104814	MAP4K1	TRUE	TRUE
chr19	38609968	T	A	ENST00000396857	ENSG00000104814	MAP4K1	TRUE	TRUE
chr19	38609995	G	A	ENST00000396857	ENSG00000104814	MAP4K1	TRUE	TRUE
chr19	38610010	G	A	ENST00000396857	ENSG00000104814	MAP4K1	TRUE	TRUE
chr19	38610022	G	A	ENST00000396857	ENSG00000104814	MAP4K1	TRUE	TRUE
chr19	38610026	C	A	ENST00000396857	ENSG00000104814	MAP4K1	TRUE	FALSE
chr19	38610026	C	G	ENST00000396857	ENSG00000104814	MAP4K1	TRUE	FALSE
chr19	38610026	C	T	ENST00000396857	ENSG00000104814	MAP4K1	TRUE	FALSE
chr19	38610027	T	A	ENST00000396857	ENSG00000104814	MAP4K1	TRUE	FALSE
chr19	38610027	T	C	ENST00000396857	ENSG00000104814	MAP4K1	TRUE	FALSE
chr19	38610027	T	G	ENST00000396857	ENSG00000104814	MAP4K1	TRUE	FALSE
chr19	38611049	A	C	ENST00000396857	ENSG00000104814	MAP4K1	FALSE	FALSE
chr19	38611049	A	G	ENST00000396857	ENSG00000104814	MAP4K1	FALSE	FALSE
chr19	38611049	A	T	ENST00000396857	ENSG00000104814	MAP4K1	FALSE	FALSE
chr19	38611050	C	A	ENST00000396857	ENSG00000104814	MAP4K1	FALSE	FALSE
chr19	38611050	C	G	ENST00000396857	ENSG00000104814	MAP4K1	FALSE	FALSE
chr19	38611050	C	T	ENST00000396857	ENSG00000104814	MAP4K1	FALSE	FALSE
chr19	38611062	T	A	ENST00000396857	ENSG00000104814	MAP4K1	TRUE	TRUE
chr19	38611077	G	A	ENST00000396857	ENSG00000104814	MAP4K1	TRUE	TRUE
chr19	38611080	T	A	ENST00000396857	ENSG00000104814	MAP4K1	TRUE	TRUE
chr19	38611083	T	A	ENST00000396857	ENSG00000104814	MAP4K1	TRUE	TRUE
chr19	38611092	T	A	ENST00000396857	ENSG00000104814	MAP4K1	TRUE	TRUE
chr19	38611107	T	A	ENST00000396857	ENSG00000104814	MAP4K1	TRUE	TRUE
chr19	38611130	G	T	ENST00000396857	ENSG00000104814	MAP4K1	TRUE	TRUE
chr19	38611132	C	T	ENST00000396857	ENSG00000104814	MAP4K1	TRUE	TRUE
chr19	38611133	C	A	ENST00000396857	ENSG00000104814	MAP4K1	TRUE	FALSE
chr19	38611133	C	G	ENST00000396857	ENSG00000104814	MAP4K1	TRUE	FALSE
chr19	38611133	C	T	ENST00000396857	ENSG00000104814	MAP4K1	TRUE	FALSE
chr19	38611134	T	A	ENST00000396857	ENSG00000104814	MAP4K1	TRUE	FALSE
chr19	38611134	T	C	ENST00000396857	ENSG00000104814	MAP4K1	TRUE	FALSE
chr19	38611134	T	G	ENST00000396857	ENSG00000104814	MAP4K1	TRUE	FALSE
chr19	38611241	A	C	ENST00000396857	ENSG00000104814	MAP4K1	TRUE	FALSE
chr19	38611241	A	G	ENST00000396857	ENSG00000104814	MAP4K1	TRUE	FALSE
chr19	38611241	A	T	ENST00000396857	ENSG00000104814	MAP4K1	TRUE	FALSE
chr19	38611242	C	A	ENST00000396857	ENSG00000104814	MAP4K1	TRUE	FALSE
chr19	38611242	C	G	ENST00000396857	ENSG00000104814	MAP4K1	TRUE	FALSE
chr19	38611242	C	T	ENST00000396857	ENSG00000104814	MAP4K1	TRUE	FALSE
chr19	38611243	C	T	ENST00000396857	ENSG00000104814	MAP4K1	TRUE	TRUE
chr19	38611247	T	A	ENST00000396857	ENSG00000104814	MAP4K1	TRUE	TRUE
chr19	38611253	T	A	ENST00000396857	ENSG00000104814	MAP4K1	TRUE	TRUE
chr19	38611256	C	A	ENST00000396857	ENSG00000104814	MAP4K1	TRUE	TRUE
chr19	38611259	T	A	ENST00000396857	ENSG00000104814	MAP4K1	TRUE	TRUE
chr19	38611265	G	A	ENST00000396857	ENSG00000104814	MAP4K1	TRUE	TRUE
chr19	38611274	G	A	ENST00000396857	ENSG00000104814	MAP4K1	TRUE	TRUE
chr19	38611275	G	C	ENST00000396857	ENSG00000104814	MAP4K1	TRUE	TRUE
chr19	38611275	G	T	ENST00000396857	ENSG00000104814	MAP4K1	TRUE	TRUE
chr19	38611286	T	A	ENST00000396857	ENSG00000104814	MAP4K1	TRUE	TRUE
chr19	38611306	C	A	ENST00000396857	ENSG00000104814	MAP4K1	TRUE	FALSE
chr19	38611306	C	G	ENST00000396857	ENSG00000104814	MAP4K1	TRUE	FALSE
chr19	38611306	C	T	ENST00000396857	ENSG00000104814	MAP4K1	TRUE	FALSE
chr19	38611307	T	A	ENST00000396857	ENSG00000104814	MAP4K1	TRUE	FALSE
chr19	38611307	T	C	ENST00000396857	ENSG00000104814	MAP4K1	TRUE	FALSE
chr19	38611307	T	G	ENST00000396857	ENSG00000104814	MAP4K1	TRUE	FALSE
chr19	38612609	A	C	ENST00000396857	ENSG00000104814	MAP4K1	TRUE	FALSE
chr19	38612609	A	G	ENST00000396857	ENSG00000104814	MAP4K1	TRUE	FALSE
chr19	38612609	A	T	ENST00000396857	ENSG00000104814	MAP4K1	TRUE	FALSE
chr19	38612610	C	A	ENST00000396857	ENSG00000104814	MAP4K1	TRUE	FALSE
chr19	38612610	C	G	ENST00000396857	ENSG00000104814	MAP4K1	TRUE	FALSE
chr19	38612610	C	T	ENST00000396857	ENSG00000104814	MAP4K1	TRUE	FALSE
chr19	38612612	T	A	ENST00000396857	ENSG00000104814	MAP4K1	TRUE	TRUE
chr19	38612642	G	A	ENST00000396857	ENSG00000104814	MAP4K1	TRUE	TRUE
chr19	38612648	C	A	ENST00000396857	ENSG00000104814	MAP4K1	TRUE	TRUE
chr19	38612657	C	A	ENST00000396857	ENSG00000104814	MAP4K1	TRUE	TRUE
chr19	38612679	C	T	ENST00000396857	ENSG00000104814	MAP4K1	TRUE	TRUE
chr19	38612680	C	T	ENST00000396857	ENSG00000104814	MAP4K1	TRUE	TRUE
chr19	38612688	A	T	ENST00000396857	ENSG00000104814	MAP4K1	TRUE	TRUE
chr19	38612696	C	A	ENST00000396857	ENSG00000104814	MAP4K1	TRUE	TRUE
chr19	38612700	G	C	ENST00000396857	ENSG00000104814	MAP4K1	TRUE	TRUE
chr19	38612700	G	T	ENST00000396857	ENSG00000104814	MAP4K1	TRUE	TRUE
chr19	38612705	C	A	ENST00000396857	ENSG00000104814	MAP4K1	TRUE	TRUE
chr19	38612708	C	A	ENST00000396857	ENSG00000104814	MAP4K1	TRUE	TRUE
chr19	38612711	T	A	ENST00000396857	ENSG00000104814	MAP4K1	TRUE	TRUE
chr19	38612732	C	A	ENST00000396857	ENSG00000104814	MAP4K1	TRUE	TRUE
chr19	38612742	C	T	ENST00000396857	ENSG00000104814	MAP4K1	TRUE	TRUE
chr19	38612743	C	A	ENST00000396857	ENSG00000104814	MAP4K1	TRUE	FALSE
chr19	38612743	C	G	ENST00000396857	ENSG00000104814	MAP4K1	TRUE	FALSE
chr19	38612743	C	T	ENST00000396857	ENSG00000104814	MAP4K1	TRUE	FALSE
chr19	38612744	T	A	ENST00000396857	ENSG00000104814	MAP4K1	TRUE	FALSE
chr19	38612744	T	C	ENST00000396857	ENSG00000104814	MAP4K1	TRUE	FALSE
chr19	38612744	T	G	ENST00000396857	ENSG00000104814	MAP4K1	TRUE	FALSE
chr19	38613878	A	C	ENST00000396857	ENSG00000104814	MAP4K1	TRUE	FALSE
chr19	38613878	A	G	ENST00000396857	ENSG00000104814	MAP4K1	FALSE	FALSE
chr19	38613878	A	T	ENST00000396857	ENSG00000104814	MAP4K1	TRUE	FALSE
chr19	38613879	C	A	ENST00000396857	ENSG00000104814	MAP4K1	TRUE	FALSE
chr19	38613879	C	G	ENST00000396857	ENSG00000104814	MAP4K1	TRUE	FALSE
chr19	38613879	C	T	ENST00000396857	ENSG00000104814	MAP4K1	TRUE	FALSE
chr19	38613880	C	T	ENST00000396857	ENSG00000104814	MAP4K1	TRUE	TRUE
chr19	38613882	G	C	ENST00000396857	ENSG00000104814	MAP4K1	TRUE	TRUE
chr19	38613882	G	T	ENST00000396857	ENSG00000104814	MAP4K1	TRUE	TRUE
chr19	38613911	T	A	ENST00000396857	ENSG00000104814	MAP4K1	TRUE	TRUE
chr19	38613932	G	A	ENST00000396857	ENSG00000104814	MAP4K1	TRUE	TRUE
chr19	38613937	G	T	ENST00000396857	ENSG00000104814	MAP4K1	TRUE	TRUE
chr19	38613953	C	A	ENST00000396857	ENSG00000104814	MAP4K1	TRUE	FALSE
chr19	38613953	C	G	ENST00000396857	ENSG00000104814	MAP4K1	TRUE	FALSE
chr19	38613953	C	T	ENST00000396857	ENSG00000104814	MAP4K1	TRUE	FALSE
chr19	38613954	T	A	ENST00000396857	ENSG00000104814	MAP4K1	TRUE	FALSE
chr19	38613954	T	C	ENST00000396857	ENSG00000104814	MAP4K1	TRUE	FALSE
chr19	38613954	T	G	ENST00000396857	ENSG00000104814	MAP4K1	TRUE	FALSE
chr19	38614041	A	C	ENST00000396857	ENSG00000104814	MAP4K1	TRUE	FALSE
chr19	38614041	A	G	ENST00000396857	ENSG00000104814	MAP4K1	TRUE	FALSE
chr19	38614041	A	T	ENST00000396857	ENSG00000104814	MAP4K1	TRUE	FALSE
chr19	38614042	C	A	ENST00000396857	ENSG00000104814	MAP4K1	TRUE	FALSE
chr19	38614042	C	G	ENST00000396857	ENSG00000104814	MAP4K1	TRUE	FALSE
chr19	38614042	C	T	ENST00000396857	ENSG00000104814	MAP4K1	TRUE	FALSE
chr19	38614045	A	T	ENST00000396857	ENSG00000104814	MAP4K1	TRUE	TRUE
chr19	38614049	T	A	ENST00000396857	ENSG00000104814	MAP4K1	TRUE	TRUE
chr19	38614055	C	A	ENST00000396857	ENSG00000104814	MAP4K1	TRUE	TRUE
chr19	38614085	C	A	ENST00000396857	ENSG00000104814	MAP4K1	TRUE	TRUE
chr19	38614086	C	A	ENST00000396857	ENSG00000104814	MAP4K1	TRUE	FALSE
chr19	38614086	C	G	ENST00000396857	ENSG00000104814	MAP4K1	TRUE	FALSE
chr19	38614086	C	T	ENST00000396857	ENSG00000104814	MAP4K1	TRUE	FALSE
chr19	38614087	T	A	ENST00000396857	ENSG00000104814	MAP4K1	TRUE	FALSE
chr19	38614087	T	C	ENST00000396857	ENSG00000104814	MAP4K1	TRUE	FALSE
chr19	38614087	T	G	ENST00000396857	ENSG00000104814	MAP4K1	TRUE	FALSE
chr19	38614243	A	C	ENST00000396857	ENSG00000104814	MAP4K1	TRUE	FALSE
chr19	38614243	A	G	ENST00000396857	ENSG00000104814	MAP4K1	TRUE	FALSE
chr19	38614243	A	T	ENST00000396857	ENSG00000104814	MAP4K1	TRUE	FALSE
chr19	38614244	C	A	ENST00000396857	ENSG00000104814	MAP4K1	TRUE	FALSE
chr19	38614244	C	G	ENST00000396857	ENSG00000104814	MAP4K1	TRUE	FALSE
chr19	38614244	C	T	ENST00000396857	ENSG00000104814	MAP4K1	TRUE	FALSE
chr19	38614247	T	A	ENST00000396857	ENSG00000104814	MAP4K1	TRUE	TRUE
chr19	38614265	T	A	ENST00000396857	ENSG00000104814	MAP4K1	TRUE	TRUE
chr19	38614268	T	A	ENST00000396857	ENSG00000104814	MAP4K1	TRUE	TRUE
chr19	38614271	G	A	ENST00000396857	ENSG00000104814	MAP4K1	TRUE	TRUE
chr19	38614273	G	C	ENST00000396857	ENSG00000104814	MAP4K1	TRUE	TRUE
chr19	38614273	G	T	ENST00000396857	ENSG00000104814	MAP4K1	TRUE	TRUE
chr19	38614279	A	T	ENST00000396857	ENSG00000104814	MAP4K1	TRUE	TRUE
chr19	38614281	A	C	ENST00000396857	ENSG00000104814	MAP4K1	TRUE	TRUE
chr19	38614281	A	T	ENST00000396857	ENSG00000104814	MAP4K1	TRUE	TRUE
chr19	38614292	C	A	ENST00000396857	ENSG00000104814	MAP4K1	TRUE	TRUE
chr19	38614293	C	A	ENST00000396857	ENSG00000104814	MAP4K1	TRUE	FALSE
chr19	38614293	C	G	ENST00000396857	ENSG00000104814	MAP4K1	TRUE	FALSE
chr19	38614293	C	T	ENST00000396857	ENSG00000104814	MAP4K1	TRUE	FALSE
chr19	38614294	T	A	ENST00000396857	ENSG00000104814	MAP4K1	TRUE	FALSE
chr19	38614294	T	C	ENST00000396857	ENSG00000104814	MAP4K1	TRUE	FALSE
chr19	38614294	T	G	ENST00000396857	ENSG00000104814	MAP4K1	TRUE	FALSE
chr19	38614388	A	C	ENST00000396857	ENSG00000104814	MAP4K1	TRUE	FALSE
chr19	38614388	A	G	ENST00000396857	ENSG00000104814	MAP4K1	FALSE	FALSE
chr19	38614388	A	T	ENST00000396857	ENSG00000104814	MAP4K1	TRUE	FALSE
chr19	38614389	C	A	ENST00000396857	ENSG00000104814	MAP4K1	TRUE	FALSE
chr19	38614389	C	G	ENST00000396857	ENSG00000104814	MAP4K1	TRUE	FALSE
chr19	38614389	C	T	ENST00000396857	ENSG00000104814	MAP4K1	TRUE	FALSE
chr19	38614392	G	A	ENST00000396857	ENSG00000104814	MAP4K1	TRUE	TRUE
chr19	38614401	C	A	ENST00000396857	ENSG00000104814	MAP4K1	TRUE	TRUE
chr19	38614405	G	T	ENST00000396857	ENSG00000104814	MAP4K1	TRUE	TRUE
chr19	38614411	A	C	ENST00000396857	ENSG00000104814	MAP4K1	TRUE	TRUE
chr19	38614411	A	T	ENST00000396857	ENSG00000104814	MAP4K1	TRUE	TRUE
chr19	38614422	G	A	ENST00000396857	ENSG00000104814	MAP4K1	TRUE	TRUE
chr19	38614428	C	A	ENST00000396857	ENSG00000104814	MAP4K1	TRUE	TRUE
chr19	38614430	G	C	ENST00000396857	ENSG00000104814	MAP4K1	TRUE	TRUE
chr19	38614430	G	T	ENST00000396857	ENSG00000104814	MAP4K1	TRUE	TRUE
chr19	38614446	C	A	ENST00000396857	ENSG00000104814	MAP4K1	FALSE	FALSE
chr19	38614446	C	G	ENST00000396857	ENSG00000104814	MAP4K1	FALSE	FALSE
chr19	38614446	C	T	ENST00000396857	ENSG00000104814	MAP4K1	FALSE	FALSE
chr19	38614447	T	A	ENST00000396857	ENSG00000104814	MAP4K1	FALSE	FALSE
chr19	38614447	T	C	ENST00000396857	ENSG00000104814	MAP4K1	FALSE	FALSE
chr19	38614447	T	G	ENST00000396857	ENSG00000104814	MAP4K1	FALSE	FALSE
chr19	38616193	A	C	ENST00000396857	ENSG00000104814	MAP4K1	TRUE	FALSE
chr19	38616193	A	G	ENST00000396857	ENSG00000104814	MAP4K1	TRUE	FALSE
chr19	38616193	A	T	ENST00000396857	ENSG00000104814	MAP4K1	TRUE	FALSE
chr19	38616194	C	A	ENST00000396857	ENSG00000104814	MAP4K1	TRUE	FALSE
chr19	38616194	C	G	ENST00000396857	ENSG00000104814	MAP4K1	TRUE	FALSE
chr19	38616194	C	T	ENST00000396857	ENSG00000104814	MAP4K1	TRUE	FALSE
chr19	38616198	G	A	ENST00000396857	ENSG00000104814	MAP4K1
chr19	38616199	G	C	ENST00000396857	ENSG00000104814	MAP4K1
chr19	38616199	G	T	ENST00000396857	ENSG00000104814	MAP4K1
chr19	38616210	G	A	ENST00000396857	ENSG00000104814	MAP4K1	TRUE	TRUE
chr19	38616226	A	T	ENST00000396857	ENSG00000104814	MAP4K1	TRUE	TRUE
chr19	38616234	C	A	ENST00000396857	ENSG00000104814	MAP4K1	TRUE	TRUE
chr19	38616238	G	T	ENST00000396857	ENSG00000104814	MAP4K1	TRUE	TRUE
chr19	38616244	C	T	ENST00000396857	ENSG00000104814	MAP4K1	TRUE	TRUE
chr19	38616245	C	T	ENST00000396857	ENSG00000104814	MAP4K1	TRUE	TRUE
chr19	38616252	T	A	ENST00000396857	ENSG00000104814	MAP4K1	TRUE	TRUE
chr19	38616255	G	A	ENST00000396857	ENSG00000104814	MAP4K1	TRUE	TRUE
chr19	38616257	A	T	ENST00000396857	ENSG00000104814	MAP4K1	TRUE	TRUE
chr19	38616259	C	T	ENST00000396857	ENSG00000104814	MAP4K1	TRUE	TRUE
chr19	38616260	C	A	ENST00000396857	ENSG00000104814	MAP4K1	TRUE	FALSE
chr19	38616260	C	G	ENST00000396857	ENSG00000104814	MAP4K1	TRUE	FALSE
chr19	38616260	C	T	ENST00000396857	ENSG00000104814	MAP4K1	TRUE	FALSE
chr19	38616261	T	A	ENST00000396857	ENSG00000104814	MAP4K1	TRUE	FALSE
chr19	38616261	T	C	ENST00000396857	ENSG00000104814	MAP4K1	TRUE	FALSE
chr19	38616261	T	G	ENST00000396857	ENSG00000104814	MAP4K1	TRUE	FALSE
chr19	38617352	A	C	ENST00000396857	ENSG00000104814	MAP4K1	TRUE	FALSE
chr19	38617352	A	G	ENST00000396857	ENSG00000104814	MAP4K1	TRUE	FALSE
chr19	38617352	A	T	ENST00000396857	ENSG00000104814	MAP4K1	TRUE	FALSE
chr19	38617353	C	A	ENST00000396857	ENSG00000104814	MAP4K1	TRUE	FALSE
chr19	38617353	C	G	ENST00000396857	ENSG00000104814	MAP4K1	TRUE	FALSE
chr19	38617353	C	T	ENST00000396857	ENSG00000104814	MAP4K1	TRUE	FALSE
chr19	38617354	C	T	ENST00000396857	ENSG00000104814	MAP4K1	TRUE	TRUE
chr19	38617359	A	C	ENST00000396857	ENSG00000104814	MAP4K1	TRUE	TRUE
chr19	38617359	A	T	ENST00000396857	ENSG00000104814	MAP4K1	TRUE	TRUE
chr19	38617371	G	C	ENST00000396857	ENSG00000104814	MAP4K1	TRUE	TRUE
chr19	38617371	G	T	ENST00000396857	ENSG00000104814	MAP4K1	TRUE	TRUE
chr19	38617395	G	T	ENST00000396857	ENSG00000104814	MAP4K1	TRUE	TRUE
chr19	38617403	T	A	ENST00000396857	ENSG00000104814	MAP4K1	TRUE	TRUE
chr19	38617405	A	T	ENST00000396857	ENSG00000104814	MAP4K1	TRUE	TRUE
chr19	38617418	C	A	ENST00000396857	ENSG00000104814	MAP4K1	TRUE	TRUE
chr19	38617421	T	A	ENST00000396857	ENSG00000104814	MAP4K1	TRUE	TRUE
chr19	38617424	G	A	ENST00000396857	ENSG00000104814	MAP4K1	TRUE	TRUE
chr19	38617445	C	A	ENST00000396857	ENSG00000104814	MAP4K1	TRUE	FALSE
chr19	38617445	C	G	ENST00000396857	ENSG00000104814	MAP4K1	TRUE	FALSE
chr19	38617445	C	T	ENST00000396857	ENSG00000104814	MAP4K1	TRUE	FALSE
chr19	38617446	T	A	ENST00000396857	ENSG00000104814	MAP4K1	TRUE	FALSE
chr19	38617446	T	C	ENST00000396857	ENSG00000104814	MAP4K1	TRUE	FALSE
chr19	38617446	T	G	ENST00000396857	ENSG00000104814	MAP4K1	TRUE	FALSE
chr19	38617566	A	C	ENST00000396857	ENSG00000104814	MAP4K1	TRUE	FALSE
chr19	38617566	A	G	ENST00000396857	ENSG00000104814	MAP4K1	TRUE	FALSE
chr19	38617566	A	T	ENST00000396857	ENSG00000104814	MAP4K1	TRUE	FALSE
chr19	38617567	C	A	ENST00000396857	ENSG00000104814	MAP4K1	TRUE	FALSE
chr19	38617567	C	G	ENST00000396857	ENSG00000104814	MAP4K1	TRUE	FALSE
chr19	38617567	C	T	ENST00000396857	ENSG00000104814	MAP4K1	TRUE	FALSE
chr19	38617574	C	A	ENST00000396857	ENSG00000104814	MAP4K1	TRUE	TRUE
chr19	38617580	T	A	ENST00000396857	ENSG00000104814	MAP4K1	TRUE	TRUE
chr19	38617589	T	A	ENST00000396857	ENSG00000104814	MAP4K1	TRUE	TRUE
chr19	38617609	G	C	ENST00000396857	ENSG00000104814	MAP4K1	TRUE	TRUE
chr19	38617609	G	T	ENST00000396857	ENSG00000104814	MAP4K1	TRUE	TRUE
chr19	38617616	T	A	ENST00000396857	ENSG00000104814	MAP4K1	TRUE	TRUE
chr19	38617622	G	A	ENST00000396857	ENSG00000104814	MAP4K1	TRUE	TRUE
chr19	38617626	C	A	ENST00000396857	ENSG00000104814	MAP4K1	TRUE	FALSE
chr19	38617626	C	G	ENST00000396857	ENSG00000104814	MAP4K1	TRUE	FALSE
chr19	38617626	C	T	ENST00000396857	ENSG00000104814	MAP4K1	TRUE	FALSE
chr19	38617627	T	A	ENST00000396857	ENSG00000104814	MAP4K1	TRUE	FALSE
chr19	38617627	T	C	ENST00000396857	ENSG00000104814	MAP4K1	TRUE	TRUE
chr19	38617627	T	G	ENST00000396857	ENSG00000104814	MAP4K1	TRUE	FALSE
chr19	38617795	A	C	ENST00000396857	ENSG00000104814	MAP4K1	TRUE	FALSE
chr19	38617795	A	G	ENST00000396857	ENSG00000104814	MAP4K1	TRUE	FALSE
chr19	38617795	A	T	ENST00000396857	ENSG00000104814	MAP4K1	TRUE	FALSE
chr19	38617796	C	A	ENST00000396857	ENSG00000104814	MAP4K1	TRUE	FALSE
chr19	38617796	C	G	ENST00000396857	ENSG00000104814	MAP4K1	TRUE	FALSE
chr19	38617796	C	T	ENST00000396857	ENSG00000104814	MAP4K1	TRUE	FALSE
chr19	38617799	T	A	ENST00000396857	ENSG00000104814	MAP4K1	TRUE	TRUE
chr19	38617808	C	A	ENST00000396857	ENSG00000104814	MAP4K1	TRUE	TRUE
chr19	38617812	A	C	ENST00000396857	ENSG00000104814	MAP4K1	TRUE	TRUE
chr19	38617812	A	T	ENST00000396857	ENSG00000104814	MAP4K1	TRUE	TRUE
chr19	38617835	G	A	ENST00000396857	ENSG00000104814	MAP4K1	TRUE	FALSE
chr19	38617845	A	C	ENST00000396857	ENSG00000104814	MAP4K1	FALSE	FALSE
chr19	38617845	A	T	ENST00000396857	ENSG00000104814	MAP4K1	FALSE	FALSE
chr19	38617865	T	A	ENST00000396857	ENSG00000104814	MAP4K1	FALSE	FALSE
chr19	38619281	G	T	ENST00000248342	ENSG00000178982	EIF3K	FALSE	FALSE
chr19	38619284	C	T	ENST00000248342	ENSG00000178982	EIF3K	FALSE	FALSE
chr19	38619290	A	T	ENST00000248342	ENSG00000178982	EIF3K	FALSE	FALSE
chr19	38619305	A	T	ENST00000248342	ENSG00000178982	EIF3K	FALSE	FALSE
chr19	38619309	T	A	ENST00000248342	ENSG00000178982	EIF3K	FALSE	FALSE
chr19	38619314	A	T	ENST00000248342	ENSG00000178982	EIF3K	FALSE	FALSE
chr19	38619328	G	A	ENST00000248342	ENSG00000178982	EIF3K	TRUE	FALSE
chr19	38619328	G	C	ENST00000248342	ENSG00000178982	EIF3K	TRUE	FALSE
chr19	38619328	G	T	ENST00000248342	ENSG00000178982	EIF3K	TRUE	FALSE
chr19	38619329	T	A	ENST00000248342	ENSG00000178982	EIF3K	TRUE	FALSE
chr19	38619329	T	C	ENST00000248342	ENSG00000178982	EIF3K	TRUE	FALSE
chr19	38619329	T	G	ENST00000248342	ENSG00000178982	EIF3K	TRUE	FALSE
chr19	38620335	A	C	ENST00000248342	ENSG00000178982	EIF3K	TRUE	FALSE
chr19	38620335	A	G	ENST00000248342	ENSG00000178982	EIF3K	TRUE	FALSE
chr19	38620335	A	T	ENST00000248342	ENSG00000178982	EIF3K	TRUE	FALSE
chr19	38620336	G	A	ENST00000248342	ENSG00000178982	EIF3K	TRUE	FALSE
chr19	38620336	G	C	ENST00000248342	ENSG00000178982	EIF3K	TRUE	FALSE
chr19	38620336	G	T	ENST00000248342	ENSG00000178982	EIF3K	TRUE	FALSE
chr19	38620340	C	A	ENST00000248342	ENSG00000178982	EIF3K	TRUE	FALSE
chr19	38620340	C	G	ENST00000248342	ENSG00000178982	EIF3K	TRUE	FALSE
chr19	38620347	G	T	ENST00000248342	ENSG00000178982	EIF3K	TRUE	FALSE
chr19	38620365	G	T	ENST00000248342	ENSG00000178982	EIF3K	TRUE	TRUE
chr19	38620373	T	A	ENST00000248342	ENSG00000178982	EIF3K	TRUE	TRUE
chr19	38620373	T	G	ENST00000248342	ENSG00000178982	EIF3K	TRUE	TRUE
chr19	38620377	G	T	ENST00000248342	ENSG00000178982	EIF3K	TRUE	TRUE
chr19	38620383	C	T	ENST00000248342	ENSG00000178982	EIF3K	TRUE	TRUE
chr19	38620389	A	T	ENST00000248342	ENSG00000178982	EIF3K	TRUE	TRUE
chr19	38620392	G	T	ENST00000248342	ENSG00000178982	EIF3K	TRUE	TRUE
chr19	38620403	T	A	ENST00000248342	ENSG00000178982	EIF3K	TRUE	TRUE
chr19	38620403	T	G	ENST00000248342	ENSG00000178982	EIF3K	TRUE	TRUE
chr19	38620410	G	T	ENST00000248342	ENSG00000178982	EIF3K	TRUE	TRUE
chr19	38620431	A	T	ENST00000248342	ENSG00000178982	EIF3K	TRUE	TRUE
chr19	38620436	G	A	ENST00000248342	ENSG00000178982	EIF3K	TRUE	FALSE
chr19	38620436	G	C	ENST00000248342	ENSG00000178982	EIF3K	TRUE	FALSE
chr19	38620436	G	T	ENST00000248342	ENSG00000178982	EIF3K	TRUE	FALSE
chr19	38620437	T	A	ENST00000248342	ENSG00000178982	EIF3K	TRUE	FALSE
chr19	38620437	T	C	ENST00000248342	ENSG00000178982	EIF3K	TRUE	FALSE
chr19	38620437	T	G	ENST00000248342	ENSG00000178982	EIF3K	TRUE	FALSE
chr19	38624075	A	C	ENST00000248342	ENSG00000178982	EIF3K	TRUE	FALSE
chr19	38624075	A	G	ENST00000248342	ENSG00000178982	EIF3K	TRUE	FALSE
chr19	38624075	A	T	ENST00000248342	ENSG00000178982	EIF3K	TRUE	FALSE
chr19	38624076	G	A	ENST00000248342	ENSG00000178982	EIF3K	TRUE	FALSE
chr19	38624076	G	C	ENST00000248342	ENSG00000178982	EIF3K	TRUE	FALSE
chr19	38624076	G	T	ENST00000248342	ENSG00000178982	EIF3K	TRUE	FALSE
chr19	38624080	C	A	ENST00000248342	ENSG00000178982	EIF3K	TRUE	TRUE
chr19	38624080	C	G	ENST00000248342	ENSG00000178982	EIF3K	TRUE	TRUE
chr19	38624081	C	T	ENST00000248342	ENSG00000178982	EIF3K	TRUE	TRUE
chr19	38624102	C	T	ENST00000248342	ENSG00000178982	EIF3K	TRUE	TRUE
chr19	38624120	C	T	ENST00000248342	ENSG00000178982	EIF3K	TRUE	TRUE
chr19	38624132	A	T	ENST00000248342	ENSG00000178982	EIF3K	TRUE	TRUE
chr19	38624148	T	A	ENST00000248342	ENSG00000178982	EIF3K	TRUE	TRUE
chr19	38624173	C	A	ENST00000248342	ENSG00000178982	EIF3K	TRUE	TRUE
chr19	38624174	A	T	ENST00000248342	ENSG00000178982	EIF3K	TRUE	TRUE
chr19	38624179	C	A	ENST00000248342	ENSG00000178982	EIF3K	TRUE	TRUE
chr19	38624189	C	T	ENST00000248342	ENSG00000178982	EIF3K	TRUE	TRUE
chr19	38624198	G	A	ENST00000248342	ENSG00000178982	EIF3K	FALSE	FALSE
chr19	38624198	G	C	ENST00000248342	ENSG00000178982	EIF3K	FALSE	FALSE
chr19	38624198	G	T	ENST00000248342	ENSG00000178982	EIF3K	FALSE	FALSE
chr19	38624199	T	A	ENST00000248342	ENSG00000178982	EIF3K	TRUE	FALSE
chr19	38624199	T	C	ENST00000248342	ENSG00000178982	EIF3K	FALSE	FALSE
chr19	38624199	T	G	ENST00000248342	ENSG00000178982	EIF3K	TRUE	FALSE
chr19	38626026	A	C	ENST00000248342	ENSG00000178982	EIF3K	TRUE	FALSE
chr19	38626026	A	G	ENST00000248342	ENSG00000178982	EIF3K	TRUE	FALSE
chr19	38626026	A	T	ENST00000248342	ENSG00000178982	EIF3K	TRUE	FALSE
chr19	38626027	G	A	ENST00000248342	ENSG00000178982	EIF3K	TRUE	FALSE
chr19	38626027	G	C	ENST00000248342	ENSG00000178982	EIF3K	TRUE	FALSE
chr19	38626027	G	T	ENST00000248342	ENSG00000178982	EIF3K	TRUE	FALSE
chr19	38626028	C	T	ENST00000248342	ENSG00000178982	EIF3K	TRUE	TRUE
chr19	38626031	G	T	ENST00000248342	ENSG00000178982	EIF3K	TRUE	TRUE
chr19	38626034	G	T	ENST00000248342	ENSG00000178982	EIF3K	TRUE	TRUE
chr19	38626046	C	T	ENST00000248342	ENSG00000178982	EIF3K	TRUE	TRUE
chr19	38626049	C	T	ENST00000248342	ENSG00000178982	EIF3K	TRUE	TRUE
chr19	38626056	T	A	ENST00000248342	ENSG00000178982	EIF3K	TRUE	TRUE
chr19	38626060	C	A	ENST00000248342	ENSG00000178982	EIF3K	TRUE	TRUE
chr19	38626060	C	G	ENST00000248342	ENSG00000178982	EIF3K	TRUE	TRUE
chr19	38626076	G	T	ENST00000248342	ENSG00000178982	EIF3K	TRUE	TRUE
chr19	38626084	C	A	ENST00000248342	ENSG00000178982	EIF3K	TRUE	TRUE
chr19	38626091	C	T	ENST00000248342	ENSG00000178982	EIF3K	TRUE	TRUE
chr19	38626101	G	A	ENST00000248342	ENSG00000178982	EIF3K	TRUE	TRUE
chr19	38626102	G	A	ENST00000248342	ENSG00000178982	EIF3K	TRUE	TRUE
chr19	38626103	G	A	ENST00000248342	ENSG00000178982	EIF3K	TRUE	FALSE
chr19	38626103	G	C	ENST00000248342	ENSG00000178982	EIF3K	TRUE	FALSE
chr19	38626103	G	T	ENST00000248342	ENSG00000178982	EIF3K	TRUE	FALSE
chr19	38626104	T	A	ENST00000248342	ENSG00000178982	EIF3K	TRUE	FALSE
chr19	38626104	T	C	ENST00000248342	ENSG00000178982	EIF3K	TRUE	FALSE
chr19	38626104	T	G	ENST00000248342	ENSG00000178982	EIF3K	TRUE	FALSE
chr19	38632428	A	C	ENST00000248342	ENSG00000178982	EIF3K	TRUE	FALSE
chr19	38632428	A	G	ENST00000248342	ENSG00000178982	EIF3K	TRUE	FALSE
chr19	38632428	A	T	ENST00000248342	ENSG00000178982	EIF3K	TRUE	FALSE
chr19	38632429	G	A	ENST00000248342	ENSG00000178982	EIF3K	TRUE	FALSE
chr19	38632429	G	C	ENST00000248342	ENSG00000178982	EIF3K	TRUE	FALSE
chr19	38632429	G	T	ENST00000248342	ENSG00000178982	EIF3K	TRUE	FALSE
chr19	38632430	C	T	ENST00000248342	ENSG00000178982	EIF3K	TRUE	TRUE
chr19	38632442	G	T	ENST00000248342	ENSG00000178982	EIF3K	TRUE	TRUE
chr19	38632458	T	A	ENST00000248342	ENSG00000178982	EIF3K	TRUE	TRUE
chr19	38632460	G	T	ENST00000248342	ENSG00000178982	EIF3K	TRUE	TRUE
chr19	38632478	G	T	ENST00000248342	ENSG00000178982	EIF3K	TRUE	TRUE
chr19	38632490	C	T	ENST00000248342	ENSG00000178982	EIF3K	TRUE	TRUE
chr19	38632493	A	T	ENST00000248342	ENSG00000178982	EIF3K	TRUE	TRUE
chr19	38632497	G	A	ENST00000248342	ENSG00000178982	EIF3K	TRUE	FALSE
chr19	38632497	G	C	ENST00000248342	ENSG00000178982	EIF3K	TRUE	FALSE
chr19	38632497	G	T	ENST00000248342	ENSG00000178982	EIF3K	TRUE	FALSE
chr19	38632498	T	A	ENST00000248342	ENSG00000178982	EIF3K	TRUE	FALSE
chr19	38632498	T	C	ENST00000248342	ENSG00000178982	EIF3K	TRUE	FALSE
chr19	38632498	T	G	ENST00000248342	ENSG00000178982	EIF3K	TRUE	FALSE
chr19	38632599	A	C	ENST00000248342	ENSG00000178982	EIF3K	TRUE	FALSE
chr19	38632599	A	G	ENST00000248342	ENSG00000178982	EIF3K	TRUE	FALSE
chr19	38632599	A	T	ENST00000248342	ENSG00000178982	EIF3K	TRUE	FALSE
chr19	38632600	G	A	ENST00000248342	ENSG00000178982	EIF3K	TRUE	FALSE
chr19	38632600	G	C	ENST00000248342	ENSG00000178982	EIF3K	TRUE	FALSE
chr19	38632600	G	T	ENST00000248342	ENSG00000178982	EIF3K	TRUE	FALSE
chr19	38632608	C	A	ENST00000248342	ENSG00000178982	EIF3K	TRUE	TRUE
chr19	38632629	C	A	ENST00000248342	ENSG00000178982	EIF3K	TRUE	TRUE
chr19	38632629	C	G	ENST00000248342	ENSG00000178982	EIF3K	TRUE	TRUE
chr19	38632630	C	T	ENST00000248342	ENSG00000178982	EIF3K	TRUE	TRUE
chr19	38632646	G	A	ENST00000248342	ENSG00000178982	EIF3K	TRUE	TRUE
chr19	38632647	G	A	ENST00000248342	ENSG00000178982	EIF3K	TRUE	TRUE
chr19	38632657	G	T	ENST00000248342	ENSG00000178982	EIF3K	TRUE	TRUE
chr19	38632676	C	A	ENST00000248342	ENSG00000178982	EIF3K	TRUE	TRUE
chr19	38632679	G	A	ENST00000248342	ENSG00000178982	EIF3K	TRUE	FALSE
chr19	38632679	G	C	ENST00000248342	ENSG00000178982	EIF3K	TRUE	FALSE
chr19	38632679	G	T	ENST00000248342	ENSG00000178982	EIF3K	TRUE	FALSE
chr19	38632680	T	A	ENST00000248342	ENSG00000178982	EIF3K	TRUE	FALSE
chr19	38632680	T	C	ENST00000248342	ENSG00000178982	EIF3K	TRUE	FALSE
chr19	38632680	T	G	ENST00000248342	ENSG00000178982	EIF3K	TRUE	FALSE
chr19	38634991	A	C	ENST00000248342	ENSG00000178982	EIF3K	TRUE	FALSE
chr19	38634991	A	G	ENST00000248342	ENSG00000178982	EIF3K	TRUE	FALSE
chr19	38634991	A	T	ENST00000248342	ENSG00000178982	EIF3K	TRUE	FALSE
chr19	38634992	G	A	ENST00000248342	ENSG00000178982	EIF3K	TRUE	FALSE
chr19	38634992	G	C	ENST00000248342	ENSG00000178982	EIF3K	TRUE	FALSE
chr19	38634992	G	T	ENST00000248342	ENSG00000178982	EIF3K	TRUE	FALSE
chr19	38634998	C	T	ENST00000248342	ENSG00000178982	EIF3K	TRUE	TRUE
chr19	38635004	A	T	ENST00000248342	ENSG00000178982	EIF3K	TRUE	TRUE
chr19	38635011	G	A	ENST00000248342	ENSG00000178982	EIF3K	TRUE	TRUE
chr19	38635012	G	A	ENST00000248342	ENSG00000178982	EIF3K	TRUE	TRUE
chr19	38635019	A	T	ENST00000248342	ENSG00000178982	EIF3K	TRUE	TRUE
chr19	38635024	C	A	ENST00000248342	ENSG00000178982	EIF3K	TRUE	TRUE
chr19	38635024	C	G	ENST00000248342	ENSG00000178982	EIF3K	TRUE	TRUE
chr19	38635029	G	A	ENST00000248342	ENSG00000178982	EIF3K	TRUE	TRUE
chr19	38635030	G	A	ENST00000248342	ENSG00000178982	EIF3K	TRUE	TRUE
chr19	38635040	G	T	ENST00000248342	ENSG00000178982	EIF3K	TRUE	TRUE
chr19	38635044	C	A	ENST00000248342	ENSG00000178982	EIF3K	TRUE	TRUE
chr19	38635049	C	T	ENST00000248342	ENSG00000178982	EIF3K	TRUE	TRUE
chr19	38635063	T	A	ENST00000248342	ENSG00000178982	EIF3K	TRUE	TRUE
chr19	38635067	C	T	ENST00000248342	ENSG00000178982	EIF3K	TRUE	TRUE
chr19	38635070	G	T	ENST00000248342	ENSG00000178982	EIF3K	FALSE	FALSE
chr19	38635073	G	T	ENST00000248342	ENSG00000178982	EIF3K	FALSE	FALSE
chr19	38635082	A	T	ENST00000248342	ENSG00000178982	EIF3K	FALSE	FALSE
chr19	38635088	A	T	ENST00000248342	ENSG00000178982	EIF3K	FALSE	FALSE
chr19	38635100	G	T	ENST00000248342	ENSG00000178982	EIF3K	FALSE	FALSE
chr19	38635103	A	T	ENST00000248342	ENSG00000178982	EIF3K	FALSE	FALSE
chr19	38635119	G	A	ENST00000248342	ENSG00000178982	EIF3K	TRUE	FALSE
chr19	38635119	G	C	ENST00000248342	ENSG00000178982	EIF3K	TRUE	FALSE
chr19	38635119	G	T	ENST00000248342	ENSG00000178982	EIF3K	TRUE	FALSE
chr19	38635120	T	A	ENST00000248342	ENSG00000178982	EIF3K	TRUE	FALSE
chr19	38635120	T	C	ENST00000248342	ENSG00000178982	EIF3K	TRUE	FALSE
chr19	38635120	T	G	ENST00000248342	ENSG00000178982	EIF3K	TRUE	FALSE
chr19	38636887	A	C	ENST00000248342	ENSG00000178982	EIF3K	FALSE	FALSE
chr19	38636887	A	G	ENST00000248342	ENSG00000178982	EIF3K	FALSE	FALSE
chr19	38636887	A	T	ENST00000248342	ENSG00000178982	EIF3K	FALSE	FALSE
chr19	38636888	G	A	ENST00000248342	ENSG00000178982	EIF3K	FALSE	FALSE
chr19	38636888	G	C	ENST00000248342	ENSG00000178982	EIF3K	FALSE	FALSE
chr19	38636888	G	T	ENST00000248342	ENSG00000178982	EIF3K	FALSE	FALSE
chr19	38636915	C	T	ENST00000248342	ENSG00000178982	EIF3K	FALSE	FALSE
chr19	38647757	C	A	ENST00000252699	ENSG00000130402	ACTN4	FALSE	FALSE
chr19	38647757	C	G	ENST00000252699	ENSG00000130402	ACTN4	FALSE	FALSE
chr19	38647770	C	T	ENST00000252699	ENSG00000130402	ACTN4	FALSE	FALSE
chr19	38647774	C	A	ENST00000252699	ENSG00000130402	ACTN4	FALSE	FALSE
chr19	38647778	C	A	ENST00000252699	ENSG00000130402	ACTN4	FALSE	FALSE
chr19	38647778	C	G	ENST00000252699	ENSG00000130402	ACTN4	FALSE	FALSE
chr19	38647779	C	T	ENST00000252699	ENSG00000130402	ACTN4	FALSE	FALSE
chr19	38647784	C	A	ENST00000252699	ENSG00000130402	ACTN4	FALSE	FALSE
chr19	38647784	C	G	ENST00000252699	ENSG00000130402	ACTN4	FALSE	FALSE
chr19	38647838	C	A	ENST00000252699	ENSG00000130402	ACTN4	TRUE	TRUE
chr19	38647838	C	G	ENST00000252699	ENSG00000130402	ACTN4	TRUE	TRUE
chr19	38647845	C	T	ENST00000252699	ENSG00000130402	ACTN4	TRUE	TRUE
chr19	38647848	G	T	ENST00000252699	ENSG00000130402	ACTN4	TRUE	TRUE
chr19	38647858	G	A	ENST00000252699	ENSG00000130402	ACTN4	TRUE	TRUE
chr19	38647859	G	A	ENST00000252699	ENSG00000130402	ACTN4	TRUE	TRUE
chr19	38647888	G	A	ENST00000252699	ENSG00000130402	ACTN4	TRUE	TRUE
chr19	38647889	G	A	ENST00000252699	ENSG00000130402	ACTN4	TRUE	TRUE
chr19	38647890	G	T	ENST00000252699	ENSG00000130402	ACTN4	TRUE	TRUE
chr19	38647893	A	T	ENST00000252699	ENSG00000130402	ACTN4	TRUE	TRUE
chr19	38647896	C	T	ENST00000252699	ENSG00000130402	ACTN4	TRUE	TRUE
chr19	38647899	C	T	ENST00000252699	ENSG00000130402	ACTN4	TRUE	TRUE
chr19	38647905	A	T	ENST00000252699	ENSG00000130402	ACTN4
chr19	38647908	G	A	ENST00000252699	ENSG00000130402	ACTN4	TRUE	FALSE
chr19	38647908	G	C	ENST00000252699	ENSG00000130402	ACTN4	TRUE	FALSE
chr19	38647908	G	T	ENST00000252699	ENSG00000130402	ACTN4	TRUE	FALSE
chr19	38647909	T	A	ENST00000252699	ENSG00000130402	ACTN4	TRUE	FALSE
chr19	38647909	T	C	ENST00000252699	ENSG00000130402	ACTN4	FALSE	FALSE
chr19	38647909	T	G	ENST00000252699	ENSG00000130402	ACTN4	TRUE	FALSE
chr19	38700598	A	C	ENST00000252699	ENSG00000130402	ACTN4	TRUE	FALSE
chr19	38700598	A	G	ENST00000252699	ENSG00000130402	ACTN4	TRUE	FALSE
chr19	38700598	A	T	ENST00000252699	ENSG00000130402	ACTN4	TRUE	FALSE
chr19	38700599	G	A	ENST00000252699	ENSG00000130402	ACTN4	TRUE	FALSE
chr19	38700599	G	C	ENST00000252699	ENSG00000130402	ACTN4	TRUE	FALSE
chr19	38700599	G	T	ENST00000252699	ENSG00000130402	ACTN4	TRUE	FALSE
chr19	38700613	G	A	ENST00000252699	ENSG00000130402	ACTN4	TRUE	TRUE
chr19	38700614	G	A	ENST00000252699	ENSG00000130402	ACTN4	TRUE	TRUE
chr19	38700617	C	A	ENST00000252699	ENSG00000130402	ACTN4	TRUE	TRUE
chr19	38700633	A	T	ENST00000252699	ENSG00000130402	ACTN4	TRUE	TRUE
chr19	38700645	C	T	ENST00000252699	ENSG00000130402	ACTN4	TRUE	TRUE
chr19	38700651	G	T	ENST00000252699	ENSG00000130402	ACTN4	TRUE	TRUE
chr19	38700663	G	T	ENST00000252699	ENSG00000130402	ACTN4	TRUE	TRUE
chr19	38700672	C	T	ENST00000252699	ENSG00000130402	ACTN4	TRUE	TRUE
chr19	38700684	A	T	ENST00000252699	ENSG00000130402	ACTN4	TRUE	TRUE
chr19	38700702	G	T	ENST00000252699	ENSG00000130402	ACTN4	TRUE	TRUE
chr19	38700712	C	A	ENST00000252699	ENSG00000130402	ACTN4	TRUE	TRUE
chr19	38700712	C	G	ENST00000252699	ENSG00000130402	ACTN4	TRUE	TRUE
chr19	38700715	G	A	ENST00000252699	ENSG00000130402	ACTN4	TRUE	FALSE
chr19	38700715	G	C	ENST00000252699	ENSG00000130402	ACTN4	TRUE	FALSE
chr19	38700715	G	T	ENST00000252699	ENSG00000130402	ACTN4	TRUE	FALSE
chr19	38700716	T	A	ENST00000252699	ENSG00000130402	ACTN4	TRUE	FALSE
chr19	38700716	T	C	ENST00000252699	ENSG00000130402	ACTN4	TRUE	FALSE
chr19	38700716	T	G	ENST00000252699	ENSG00000130402	ACTN4	TRUE	FALSE
chr19	38701000	A	C	ENST00000252699	ENSG00000130402	ACTN4	TRUE	FALSE
chr19	38701000	A	G	ENST00000252699	ENSG00000130402	ACTN4	TRUE	FALSE
chr19	38701000	A	T	ENST00000252699	ENSG00000130402	ACTN4	TRUE	FALSE
chr19	38701001	G	A	ENST00000252699	ENSG00000130402	ACTN4	TRUE	FALSE
chr19	38701001	G	C	ENST00000252699	ENSG00000130402	ACTN4	TRUE	FALSE
chr19	38701001	G	T	ENST00000252699	ENSG00000130402	ACTN4	TRUE	FALSE
chr19	38701004	G	T	ENST00000252699	ENSG00000130402	ACTN4	TRUE	TRUE
chr19	38701011	T	A	ENST00000252699	ENSG00000130402	ACTN4	TRUE	TRUE
chr19	38701011	T	G	ENST00000252699	ENSG00000130402	ACTN4	TRUE	TRUE
chr19	38701016	A	T	ENST00000252699	ENSG00000130402	ACTN4	TRUE	TRUE
chr19	38701022	G	T	ENST00000252699	ENSG00000130402	ACTN4	TRUE	TRUE
chr19	38701031	A	T	ENST00000252699	ENSG00000130402	ACTN4	TRUE	TRUE
chr19	38701037	A	T	ENST00000252699	ENSG00000130402	ACTN4	TRUE	TRUE
chr19	38701046	A	T	ENST00000252699	ENSG00000130402	ACTN4	TRUE	TRUE
chr19	38701064	A	T	ENST00000252699	ENSG00000130402	ACTN4	TRUE	TRUE
chr19	38701088	A	T	ENST00000252699	ENSG00000130402	ACTN4	TRUE	TRUE
chr19	38701097	A	T	ENST00000252699	ENSG00000130402	ACTN4	TRUE	TRUE
chr19	38701118	G	T	ENST00000252699	ENSG00000130402	ACTN4	TRUE	TRUE
chr19	38701121	G	T	ENST00000252699	ENSG00000130402	ACTN4	TRUE	TRUE
chr19	38701122	G	A	ENST00000252699	ENSG00000130402	ACTN4	TRUE	FALSE
chr19	38701122	G	C	ENST00000252699	ENSG00000130402	ACTN4	TRUE	FALSE
chr19	38701122	G	T	ENST00000252699	ENSG00000130402	ACTN4	TRUE	FALSE
chr19	38701123	T	A	ENST00000252699	ENSG00000130402	ACTN4	TRUE	FALSE
chr19	38701123	T	C	ENST00000252699	ENSG00000130402	ACTN4	TRUE	FALSE
chr19	38701123	T	G	ENST00000252699	ENSG00000130402	ACTN4	TRUE	FALSE
chr19	38704932	A	C	ENST00000252699	ENSG00000130402	ACTN4	TRUE	FALSE
chr19	38704932	A	G	ENST00000252699	ENSG00000130402	ACTN4	TRUE	FALSE
chr19	38704932	A	T	ENST00000252699	ENSG00000130402	ACTN4	TRUE	FALSE
chr19	38704933	G	A	ENST00000252699	ENSG00000130402	ACTN4	TRUE	FALSE
chr19	38704933	G	C	ENST00000252699	ENSG00000130402	ACTN4	TRUE	FALSE
chr19	38704933	G	T	ENST00000252699	ENSG00000130402	ACTN4	TRUE	FALSE
chr19	38704954	A	T	ENST00000252699	ENSG00000130402	ACTN4	TRUE	TRUE
chr19	38704966	G	T	ENST00000252699	ENSG00000130402	ACTN4	TRUE	TRUE
chr19	38704976	G	A	ENST00000252699	ENSG00000130402	ACTN4	TRUE	TRUE
chr19	38704977	G	A	ENST00000252699	ENSG00000130402	ACTN4	TRUE	TRUE
chr19	38705002	C	T	ENST00000252699	ENSG00000130402	ACTN4	TRUE	TRUE
chr19	38705017	G	T	ENST00000252699	ENSG00000130402	ACTN4	TRUE	TRUE
chr19	38705020	G	T	ENST00000252699	ENSG00000130402	ACTN4	TRUE	TRUE
chr19	38705021	G	A	ENST00000252699	ENSG00000130402	ACTN4	TRUE	FALSE
chr19	38705021	G	C	ENST00000252699	ENSG00000130402	ACTN4	TRUE	FALSE
chr19	38705021	G	T	ENST00000252699	ENSG00000130402	ACTN4	TRUE	FALSE
chr19	38705022	T	A	ENST00000252699	ENSG00000130402	ACTN4	TRUE	FALSE
chr19	38705022	T	C	ENST00000252699	ENSG00000130402	ACTN4	TRUE	FALSE
chr19	38705022	T	G	ENST00000252699	ENSG00000130402	ACTN4	TRUE	FALSE
chr19	38706042	A	C	ENST00000252699	ENSG00000130402	ACTN4	TRUE	FALSE
chr19	38706042	A	G	ENST00000252699	ENSG00000130402	ACTN4	TRUE	FALSE
chr19	38706042	A	T	ENST00000252699	ENSG00000130402	ACTN4	TRUE	FALSE
chr19	38706043	G	A	ENST00000252699	ENSG00000130402	ACTN4	TRUE	FALSE
chr19	38706043	G	C	ENST00000252699	ENSG00000130402	ACTN4	TRUE	FALSE
chr19	38706043	G	T	ENST00000252699	ENSG00000130402	ACTN4	TRUE	FALSE
chr19	38706050	C	A	ENST00000252699	ENSG00000130402	ACTN4	TRUE	TRUE
chr19	38706055	A	T	ENST00000252699	ENSG00000130402	ACTN4	TRUE	TRUE
chr19	38706058	G	T	ENST00000252699	ENSG00000130402	ACTN4	TRUE	TRUE
chr19	38706074	G	A	ENST00000252699	ENSG00000130402	ACTN4	TRUE	TRUE
chr19	38706075	G	A	ENST00000252699	ENSG00000130402	ACTN4	TRUE	TRUE
chr19	38706078	C	A	ENST00000252699	ENSG00000130402	ACTN4	TRUE	TRUE
chr19	38706079	C	T	ENST00000252699	ENSG00000130402	ACTN4	TRUE	TRUE
chr19	38706082	A	T	ENST00000252699	ENSG00000130402	ACTN4	TRUE	TRUE
chr19	38706085	A	T	ENST00000252699	ENSG00000130402	ACTN4	TRUE	TRUE
chr19	38706099	T	A	ENST00000252699	ENSG00000130402	ACTN4	TRUE	TRUE
chr19	38706099	T	G	ENST00000252699	ENSG00000130402	ACTN4	TRUE	TRUE
chr19	38706100	A	T	ENST00000252699	ENSG00000130402	ACTN4	TRUE	TRUE
chr19	38706115	C	T	ENST00000252699	ENSG00000130402	ACTN4	TRUE	TRUE
chr19	38706132	G	A	ENST00000252699	ENSG00000130402	ACTN4	TRUE	FALSE
chr19	38706132	G	C	ENST00000252699	ENSG00000130402	ACTN4	TRUE	TRUE
chr19	38706132	G	T	ENST00000252699	ENSG00000130402	ACTN4	TRUE	FALSE
chr19	38706133	T	A	ENST00000252699	ENSG00000130402	ACTN4	TRUE	FALSE
chr19	38706133	T	C	ENST00000252699	ENSG00000130402	ACTN4	FALSE	FALSE
chr19	38706133	T	G	ENST00000252699	ENSG00000130402	ACTN4	TRUE	FALSE
chr19	38708115	A	C	ENST00000252699	ENSG00000130402	ACTN4	TRUE	FALSE
chr19	38708115	A	G	ENST00000252699	ENSG00000130402	ACTN4	TRUE	FALSE
chr19	38708115	A	T	ENST00000252699	ENSG00000130402	ACTN4	TRUE	FALSE
chr19	38708116	G	A	ENST00000252699	ENSG00000130402	ACTN4	TRUE	FALSE
chr19	38708116	G	C	ENST00000252699	ENSG00000130402	ACTN4	TRUE	FALSE
chr19	38708116	G	T	ENST00000252699	ENSG00000130402	ACTN4	TRUE	FALSE
chr19	38708119	G	A	ENST00000252699	ENSG00000130402	ACTN4	TRUE	TRUE
chr19	38708120	G	A	ENST00000252699	ENSG00000130402	ACTN4	TRUE	TRUE
chr19	38708121	A	T	ENST00000252699	ENSG00000130402	ACTN4	TRUE	TRUE
chr19	38708160	A	T	ENST00000252699	ENSG00000130402	ACTN4	TRUE	TRUE
chr19	38708166	G	T	ENST00000252699	ENSG00000130402	ACTN4	TRUE	TRUE
chr19	38708175	G	T	ENST00000252699	ENSG00000130402	ACTN4	TRUE	TRUE
chr19	38708180	T	A	ENST00000252699	ENSG00000130402	ACTN4	TRUE	TRUE
chr19	38708180	T	G	ENST00000252699	ENSG00000130402	ACTN4	TRUE	TRUE
chr19	38708184	A	T	ENST00000252699	ENSG00000130402	ACTN4	TRUE	TRUE
chr19	38708193	A	T	ENST00000252699	ENSG00000130402	ACTN4	TRUE	TRUE
chr19	38708196	G	A	ENST00000252699	ENSG00000130402	ACTN4	TRUE	FALSE
chr19	38708196	G	C	ENST00000252699	ENSG00000130402	ACTN4	TRUE	FALSE
chr19	38708196	G	T	ENST00000252699	ENSG00000130402	ACTN4	TRUE	FALSE
chr19	38708197	T	A	ENST00000252699	ENSG00000130402	ACTN4	TRUE	FALSE
chr19	38708197	T	C	ENST00000252699	ENSG00000130402	ACTN4	FALSE	FALSE
chr19	38708197	T	G	ENST00000252699	ENSG00000130402	ACTN4	TRUE	FALSE
chr19	38709393	A	C	ENST00000252699	ENSG00000130402	ACTN4	TRUE	FALSE
chr19	38709393	A	G	ENST00000252699	ENSG00000130402	ACTN4	TRUE	FALSE
chr19	38709393	A	T	ENST00000252699	ENSG00000130402	ACTN4	TRUE	FALSE
chr19	38709394	G	A	ENST00000252699	ENSG00000130402	ACTN4	TRUE	FALSE
chr19	38709394	G	C	ENST00000252699	ENSG00000130402	ACTN4	TRUE	FALSE
chr19	38709394	G	T	ENST00000252699	ENSG00000130402	ACTN4	TRUE	FALSE
chr19	38709428	G	T	ENST00000252699	ENSG00000130402	ACTN4	TRUE	TRUE
chr19	38709437	G	T	ENST00000252699	ENSG00000130402	ACTN4	TRUE	TRUE
chr19	38709440	A	T	ENST00000252699	ENSG00000130402	ACTN4	TRUE	TRUE
chr19	38709445	C	A	ENST00000252699	ENSG00000130402	ACTN4	TRUE	TRUE
chr19	38709445	C	G	ENST00000252699	ENSG00000130402	ACTN4	TRUE	TRUE
chr19	38709458	A	T	ENST00000252699	ENSG00000130402	ACTN4	TRUE	TRUE
chr19	38709473	G	T	ENST00000252699	ENSG00000130402	ACTN4	TRUE	TRUE
chr19	38709477	G	A	ENST00000252699	ENSG00000130402	ACTN4	TRUE	FALSE
chr19	38709477	G	C	ENST00000252699	ENSG00000130402	ACTN4	TRUE	FALSE
chr19	38709477	G	T	ENST00000252699	ENSG00000130402	ACTN4	TRUE	FALSE
chr19	38709478	T	A	ENST00000252699	ENSG00000130402	ACTN4	TRUE	FALSE
chr19	38709478	T	C	ENST00000252699	ENSG00000130402	ACTN4	FALSE	FALSE
chr19	38709478	T	G	ENST00000252699	ENSG00000130402	ACTN4	TRUE	FALSE
chr19	38710255	A	C	ENST00000252699	ENSG00000130402	ACTN4	TRUE	FALSE
chr19	38710255	A	G	ENST00000252699	ENSG00000130402	ACTN4	TRUE	FALSE
chr19	38710255	A	T	ENST00000252699	ENSG00000130402	ACTN4	TRUE	FALSE
chr19	38710256	G	A	ENST00000252699	ENSG00000130402	ACTN4	TRUE	FALSE
chr19	38710256	G	C	ENST00000252699	ENSG00000130402	ACTN4	TRUE	FALSE
chr19	38710256	G	T	ENST00000252699	ENSG00000130402	ACTN4	TRUE	FALSE
chr19	38710283	G	T	ENST00000252699	ENSG00000130402	ACTN4	TRUE	TRUE
chr19	38710286	A	T	ENST00000252699	ENSG00000130402	ACTN4	TRUE	TRUE
chr19	38710303	T	A	ENST00000252699	ENSG00000130402	ACTN4	TRUE	TRUE
chr19	38710303	T	G	ENST00000252699	ENSG00000130402	ACTN4	TRUE	TRUE
chr19	38710318	C	A	ENST00000252699	ENSG00000130402	ACTN4	TRUE	TRUE
chr19	38710318	C	G	ENST00000252699	ENSG00000130402	ACTN4	TRUE	TRUE
chr19	38710329	C	A	ENST00000252699	ENSG00000130402	ACTN4	TRUE	TRUE
chr19	38710329	C	G	ENST00000252699	ENSG00000130402	ACTN4	TRUE	TRUE
chr19	38710331	G	T	ENST00000252699	ENSG00000130402	ACTN4	TRUE	TRUE
chr19	38710337	C	T	ENST00000252699	ENSG00000130402	ACTN4	TRUE	TRUE
chr19	38710340	A	T	ENST00000252699	ENSG00000130402	ACTN4	TRUE	TRUE
chr19	38710343	G	A	ENST00000252699	ENSG00000130402	ACTN4	TRUE	FALSE
chr19	38710343	G	C	ENST00000252699	ENSG00000130402	ACTN4	TRUE	FALSE
chr19	38710343	G	T	ENST00000252699	ENSG00000130402	ACTN4	TRUE	FALSE
chr19	38710344	T	A	ENST00000252699	ENSG00000130402	ACTN4	TRUE	FALSE
chr19	38710344	T	C	ENST00000252699	ENSG00000130402	ACTN4	TRUE	FALSE
chr19	38710344	T	G	ENST00000252699	ENSG00000130402	ACTN4	TRUE	FALSE
chr19	38714467	A	C	ENST00000252699	ENSG00000130402	ACTN4	TRUE	FALSE
chr19	38714467	A	G	ENST00000252699	ENSG00000130402	ACTN4	TRUE	FALSE
chr19	38714467	A	T	ENST00000252699	ENSG00000130402	ACTN4	TRUE	FALSE
chr19	38714468	G	A	ENST00000252699	ENSG00000130402	ACTN4	TRUE	FALSE
chr19	38714468	G	C	ENST00000252699	ENSG00000130402	ACTN4	TRUE	FALSE
chr19	38714468	G	T	ENST00000252699	ENSG00000130402	ACTN4	TRUE	FALSE
chr19	38714472	G	T	ENST00000252699	ENSG00000130402	ACTN4	TRUE	TRUE
chr19	38714495	T	A	ENST00000252699	ENSG00000130402	ACTN4	TRUE	TRUE
chr19	38714496	A	T	ENST00000252699	ENSG00000130402	ACTN4	TRUE	TRUE
chr19	38714514	C	T	ENST00000252699	ENSG00000130402	ACTN4	TRUE	TRUE
chr19	38714517	G	T	ENST00000252699	ENSG00000130402	ACTN4	TRUE	TRUE
chr19	38714523	G	T	ENST00000252699	ENSG00000130402	ACTN4	TRUE	TRUE
chr19	38714535	G	T	ENST00000252699	ENSG00000130402	ACTN4	TRUE	TRUE
chr19	38714543	C	A	ENST00000252699	ENSG00000130402	ACTN4	TRUE	TRUE
chr19	38714543	C	G	ENST00000252699	ENSG00000130402	ACTN4	TRUE	TRUE
chr19	38714544	G	T	ENST00000252699	ENSG00000130402	ACTN4	TRUE	TRUE
chr19	38714547	A	T	ENST00000252699	ENSG00000130402	ACTN4	TRUE	TRUE
chr19	38714562	G	A	ENST00000252699	ENSG00000130402	ACTN4	TRUE	FALSE
chr19	38714562	G	C	ENST00000252699	ENSG00000130402	ACTN4	TRUE	FALSE
chr19	38714562	G	T	ENST00000252699	ENSG00000130402	ACTN4	TRUE	FALSE
chr19	38714563	T	A	ENST00000252699	ENSG00000130402	ACTN4	TRUE	FALSE
chr19	38714563	T	C	ENST00000252699	ENSG00000130402	ACTN4	TRUE	FALSE
chr19	38714563	T	G	ENST00000252699	ENSG00000130402	ACTN4	TRUE	FALSE
chr19	38717084	A	C	ENST00000252699	ENSG00000130402	ACTN4	TRUE	FALSE
chr19	38717084	A	G	ENST00000252699	ENSG00000130402	ACTN4	TRUE	FALSE
chr19	38717084	A	T	ENST00000252699	ENSG00000130402	ACTN4	TRUE	FALSE
chr19	38717085	G	A	ENST00000252699	ENSG00000130402	ACTN4	TRUE	FALSE
chr19	38717085	G	C	ENST00000252699	ENSG00000130402	ACTN4	TRUE	FALSE
chr19	38717085	G	T	ENST00000252699	ENSG00000130402	ACTN4	TRUE	FALSE
chr19	38717092	G	T	ENST00000252699	ENSG00000130402	ACTN4	TRUE	TRUE
chr19	38717096	G	A	ENST00000252699	ENSG00000130402	ACTN4	TRUE	TRUE
chr19	38717097	G	A	ENST00000252699	ENSG00000130402	ACTN4	TRUE	TRUE
chr19	38717117	G	A	ENST00000252699	ENSG00000130402	ACTN4	TRUE	TRUE
chr19	38717118	G	A	ENST00000252699	ENSG00000130402	ACTN4	TRUE	TRUE
chr19	38717122	G	T	ENST00000252699	ENSG00000130402	ACTN4	TRUE	TRUE
chr19	38717137	C	T	ENST00000252699	ENSG00000130402	ACTN4	TRUE	TRUE
chr19	38717140	A	T	ENST00000252699	ENSG00000130402	ACTN4	TRUE	TRUE
chr19	38717149	C	T	ENST00000252699	ENSG00000130402	ACTN4	TRUE	TRUE
chr19	38717152	G	T	ENST00000252699	ENSG00000130402	ACTN4	TRUE	TRUE
chr19	38717158	C	T	ENST00000252699	ENSG00000130402	ACTN4	TRUE	TRUE
chr19	38717161	C	T	ENST00000252699	ENSG00000130402	ACTN4	TRUE	TRUE
chr19	38717164	A	T	ENST00000252699	ENSG00000130402	ACTN4	TRUE	TRUE
chr19	38717170	G	T	ENST00000252699	ENSG00000130402	ACTN4	TRUE	TRUE
chr19	38717187	C	A	ENST00000252699	ENSG00000130402	ACTN4	TRUE	TRUE
chr19	38717187	C	G	ENST00000252699	ENSG00000130402	ACTN4	TRUE	TRUE
chr19	38717200	A	T	ENST00000252699	ENSG00000130402	ACTN4	TRUE	TRUE
chr19	38717209	A	T	ENST00000252699	ENSG00000130402	ACTN4	TRUE	TRUE
chr19	38717215	C	T	ENST00000252699	ENSG00000130402	ACTN4	TRUE	TRUE
chr19	38717218	G	T	ENST00000252699	ENSG00000130402	ACTN4	TRUE	TRUE
chr19	38717221	A	T	ENST00000252699	ENSG00000130402	ACTN4	TRUE	TRUE
chr19	38717226	C	A	ENST00000252699	ENSG00000130402	ACTN4	TRUE	TRUE
chr19	38717227	C	T	ENST00000252699	ENSG00000130402	ACTN4	TRUE	TRUE
chr19	38717233	G	T	ENST00000252699	ENSG00000130402	ACTN4	TRUE	TRUE
chr19	38717254	C	T	ENST00000252699	ENSG00000130402	ACTN4	TRUE	TRUE
chr19	38717260	A	T	ENST00000252699	ENSG00000130402	ACTN4	TRUE	TRUE
chr19	38717299	G	T	ENST00000252699	ENSG00000130402	ACTN4	TRUE	TRUE
chr19	38717305	A	T	ENST00000252699	ENSG00000130402	ACTN4	TRUE	TRUE
chr19	38717315	C	A	ENST00000252699	ENSG00000130402	ACTN4	TRUE	TRUE
chr19	38717317	G	A	ENST00000252699	ENSG00000130402	ACTN4	TRUE	FALSE
chr19	38717317	G	C	ENST00000252699	ENSG00000130402	ACTN4	TRUE	FALSE
chr19	38717317	G	T	ENST00000252699	ENSG00000130402	ACTN4	TRUE	FALSE
chr19	38717318	T	A	ENST00000252699	ENSG00000130402	ACTN4	TRUE	FALSE
chr19	38717318	T	C	ENST00000252699	ENSG00000130402	ACTN4	TRUE	FALSE
chr19	38717318	T	G	ENST00000252699	ENSG00000130402	ACTN4	TRUE	FALSE
chr19	38717925	A	C	ENST00000252699	ENSG00000130402	ACTN4	TRUE	FALSE
chr19	38717925	A	G	ENST00000252699	ENSG00000130402	ACTN4	TRUE	FALSE
chr19	38717925	A	T	ENST00000252699	ENSG00000130402	ACTN4	TRUE	FALSE
chr19	38717926	G	A	ENST00000252699	ENSG00000130402	ACTN4	TRUE	FALSE
chr19	38717926	G	C	ENST00000252699	ENSG00000130402	ACTN4	TRUE	FALSE
chr19	38717926	G	T	ENST00000252699	ENSG00000130402	ACTN4	TRUE	FALSE
chr19	38717943	G	A	ENST00000252699	ENSG00000130402	ACTN4	TRUE	TRUE
chr19	38717944	G	A	ENST00000252699	ENSG00000130402	ACTN4	TRUE	TRUE
chr19	38717945	C	T	ENST00000252699	ENSG00000130402	ACTN4	TRUE	TRUE
chr19	38717952	T	A	ENST00000252699	ENSG00000130402	ACTN4	TRUE	TRUE
chr19	38717954	G	T	ENST00000252699	ENSG00000130402	ACTN4	TRUE	TRUE
chr19	38717957	C	T	ENST00000252699	ENSG00000130402	ACTN4	TRUE	TRUE
chr19	38717963	G	T	ENST00000252699	ENSG00000130402	ACTN4	TRUE	TRUE
chr19	38717966	A	T	ENST00000252699	ENSG00000130402	ACTN4	TRUE	TRUE
chr19	38717974	C	A	ENST00000252699	ENSG00000130402	ACTN4	TRUE	TRUE
chr19	38717974	C	G	ENST00000252699	ENSG00000130402	ACTN4	TRUE	TRUE
chr19	38717975	G	T	ENST00000252699	ENSG00000130402	ACTN4	TRUE	TRUE
chr19	38717978	G	T	ENST00000252699	ENSG00000130402	ACTN4	TRUE	TRUE
chr19	38717982	G	A	ENST00000252699	ENSG00000130402	ACTN4	TRUE	TRUE
chr19	38717983	G	A	ENST00000252699	ENSG00000130402	ACTN4	TRUE	TRUE
chr19	38717993	G	T	ENST00000252699	ENSG00000130402	ACTN4	TRUE	TRUE
chr19	38718008	G	T	ENST00000252699	ENSG00000130402	ACTN4	TRUE	TRUE
chr19	38718029	G	T	ENST00000252699	ENSG00000130402	ACTN4	TRUE	TRUE
chr19	38718032	A	T	ENST00000252699	ENSG00000130402	ACTN4	TRUE	TRUE
chr19	38718041	C	T	ENST00000252699	ENSG00000130402	ACTN4	TRUE	TRUE
chr19	38718044	A	T	ENST00000252699	ENSG00000130402	ACTN4	TRUE	TRUE
chr19	38718059	G	T	ENST00000252699	ENSG00000130402	ACTN4	TRUE	TRUE
chr19	38718066	G	A	ENST00000252699	ENSG00000130402	ACTN4	TRUE	TRUE
chr19	38718067	G	A	ENST00000252699	ENSG00000130402	ACTN4	TRUE	TRUE
chr19	38718075	G	A	ENST00000252699	ENSG00000130402	ACTN4	TRUE	FALSE
chr19	38718075	G	C	ENST00000252699	ENSG00000130402	ACTN4	TRUE	FALSE
chr19	38718075	G	T	ENST00000252699	ENSG00000130402	ACTN4	TRUE	FALSE
chr19	38718076	T	A	ENST00000252699	ENSG00000130402	ACTN4	TRUE	FALSE
chr19	38718076	T	C	ENST00000252699	ENSG00000130402	ACTN4	TRUE	FALSE
chr19	38718076	T	G	ENST00000252699	ENSG00000130402	ACTN4	TRUE	FALSE
chr19	38721536	A	C	ENST00000252699	ENSG00000130402	ACTN4	TRUE	FALSE
chr19	38721536	A	G	ENST00000252699	ENSG00000130402	ACTN4	TRUE	FALSE
chr19	38721536	A	T	ENST00000252699	ENSG00000130402	ACTN4	TRUE	FALSE
chr19	38721537	G	A	ENST00000252699	ENSG00000130402	ACTN4	TRUE	FALSE
chr19	38721537	G	C	ENST00000252699	ENSG00000130402	ACTN4	TRUE	FALSE
chr19	38721537	G	T	ENST00000252699	ENSG00000130402	ACTN4	TRUE	FALSE
chr19	38721540	A	T	ENST00000252699	ENSG00000130402	ACTN4	TRUE	TRUE
chr19	38721543	G	T	ENST00000252699	ENSG00000130402	ACTN4	TRUE	TRUE
chr19	38721555	A	T	ENST00000252699	ENSG00000130402	ACTN4	TRUE	TRUE
chr19	38721569	C	A	ENST00000252699	ENSG00000130402	ACTN4	TRUE	TRUE
chr19	38721569	C	G	ENST00000252699	ENSG00000130402	ACTN4	TRUE	TRUE
chr19	38721570	G	T	ENST00000252699	ENSG00000130402	ACTN4	TRUE	TRUE
chr19	38721586	C	A	ENST00000252699	ENSG00000130402	ACTN4	TRUE	TRUE
chr19	38721594	A	T	ENST00000252699	ENSG00000130402	ACTN4	TRUE	TRUE
chr19	38721609	A	T	ENST00000252699	ENSG00000130402	ACTN4	TRUE	TRUE
chr19	38721615	G	T	ENST00000252699	ENSG00000130402	ACTN4	TRUE	TRUE
chr19	38721624	G	T	ENST00000252699	ENSG00000130402	ACTN4	TRUE	TRUE
chr19	38721645	C	T	ENST00000252699	ENSG00000130402	ACTN4	TRUE	TRUE
chr19	38721657	G	T	ENST00000252699	ENSG00000130402	ACTN4	TRUE	TRUE
chr19	38721660	C	T	ENST00000252699	ENSG00000130402	ACTN4	TRUE	TRUE
chr19	38721678	C	T	ENST00000252699	ENSG00000130402	ACTN4	TRUE	TRUE
chr19	38721681	G	T	ENST00000252699	ENSG00000130402	ACTN4	TRUE	TRUE
chr19	38721689	G	A	ENST00000252699	ENSG00000130402	ACTN4	TRUE	FALSE
chr19	38721689	G	C	ENST00000252699	ENSG00000130402	ACTN4	TRUE	FALSE
chr19	38721689	G	T	ENST00000252699	ENSG00000130402	ACTN4	TRUE	FALSE
chr19	38721690	T	A	ENST00000252699	ENSG00000130402	ACTN4	TRUE	FALSE
chr19	38721690	T	C	ENST00000252699	ENSG00000130402	ACTN4	TRUE	FALSE
chr19	38721690	T	G	ENST00000252699	ENSG00000130402	ACTN4	TRUE	FALSE
chr19	38723612	A	C	ENST00000252699	ENSG00000130402	ACTN4	TRUE	FALSE
chr19	38723612	A	G	ENST00000252699	ENSG00000130402	ACTN4	TRUE	FALSE
chr19	38723612	A	T	ENST00000252699	ENSG00000130402	ACTN4	TRUE	FALSE
chr19	38723613	G	A	ENST00000252699	ENSG00000130402	ACTN4	TRUE	FALSE
chr19	38723613	G	C	ENST00000252699	ENSG00000130402	ACTN4	TRUE	FALSE
chr19	38723613	G	T	ENST00000252699	ENSG00000130402	ACTN4	TRUE	FALSE
chr19	38723615	G	T	ENST00000252699	ENSG00000130402	ACTN4	TRUE	TRUE
chr19	38723626	C	A	ENST00000252699	ENSG00000130402	ACTN4	TRUE	TRUE
chr19	38723626	C	G	ENST00000252699	ENSG00000130402	ACTN4	TRUE	TRUE
chr19	38723629	C	A	ENST00000252699	ENSG00000130402	ACTN4	TRUE	TRUE
chr19	38723629	C	G	ENST00000252699	ENSG00000130402	ACTN4	TRUE	TRUE
chr19	38723656	C	A	ENST00000252699	ENSG00000130402	ACTN4	TRUE	TRUE
chr19	38723657	C	T	ENST00000252699	ENSG00000130402	ACTN4	TRUE	TRUE
chr19	38723660	A	T	ENST00000252699	ENSG00000130402	ACTN4	TRUE	TRUE
chr19	38723668	T	A	ENST00000252699	ENSG00000130402	ACTN4	TRUE	TRUE
chr19	38723672	C	T	ENST00000252699	ENSG00000130402	ACTN4	TRUE	TRUE
chr19	38723676	G	A	ENST00000252699	ENSG00000130402	ACTN4	TRUE	TRUE
chr19	38723677	G	A	ENST00000252699	ENSG00000130402	ACTN4	TRUE	TRUE
chr19	38723711	G	T	ENST00000252699	ENSG00000130402	ACTN4	TRUE	TRUE
chr19	38723720	G	T	ENST00000252699	ENSG00000130402	ACTN4	TRUE	TRUE
chr19	38723723	G	A	ENST00000252699	ENSG00000130402	ACTN4	TRUE	FALSE
chr19	38723723	G	C	ENST00000252699	ENSG00000130402	ACTN4	TRUE	FALSE
chr19	38723723	G	T	ENST00000252699	ENSG00000130402	ACTN4	TRUE	FALSE
chr19	38723724	T	A	ENST00000252699	ENSG00000130402	ACTN4	TRUE	FALSE
chr19	38723724	T	C	ENST00000252699	ENSG00000130402	ACTN4	TRUE	FALSE
chr19	38723724	T	G	ENST00000252699	ENSG00000130402	ACTN4	TRUE	FALSE
chr19	38723935	A	C	ENST00000252699	ENSG00000130402	ACTN4	TRUE	FALSE
chr19	38723935	A	G	ENST00000252699	ENSG00000130402	ACTN4	TRUE	FALSE
chr19	38723935	A	T	ENST00000252699	ENSG00000130402	ACTN4	TRUE	FALSE
chr19	38723936	G	A	ENST00000252699	ENSG00000130402	ACTN4	TRUE	FALSE
chr19	38723936	G	C	ENST00000252699	ENSG00000130402	ACTN4	TRUE	FALSE
chr19	38723936	G	T	ENST00000252699	ENSG00000130402	ACTN4	TRUE	FALSE
chr19	38723937	A	T	ENST00000252699	ENSG00000130402	ACTN4	TRUE	TRUE
chr19	38723943	G	T	ENST00000252699	ENSG00000130402	ACTN4	TRUE	TRUE
chr19	38723946	A	T	ENST00000252699	ENSG00000130402	ACTN4	TRUE	TRUE
chr19	38723949	C	T	ENST00000252699	ENSG00000130402	ACTN4	TRUE	TRUE
chr19	38723955	G	T	ENST00000252699	ENSG00000130402	ACTN4	TRUE	TRUE
chr19	38723967	C	T	ENST00000252699	ENSG00000130402	ACTN4	TRUE	TRUE
chr19	38723979	G	T	ENST00000252699	ENSG00000130402	ACTN4	TRUE	TRUE
chr19	38723984	C	A	ENST00000252699	ENSG00000130402	ACTN4	TRUE	TRUE
chr19	38723984	C	G	ENST00000252699	ENSG00000130402	ACTN4	TRUE	TRUE
chr19	38723988	A	T	ENST00000252699	ENSG00000130402	ACTN4	TRUE	TRUE
chr19	38724013	G	A	ENST00000252699	ENSG00000130402	ACTN4	TRUE	TRUE
chr19	38724014	G	A	ENST00000252699	ENSG00000130402	ACTN4	TRUE	TRUE
chr19	38724018	G	T	ENST00000252699	ENSG00000130402	ACTN4	TRUE	TRUE
chr19	38724030	G	T	ENST00000252699	ENSG00000130402	ACTN4	TRUE	TRUE
chr19	38724039	C	T	ENST00000252699	ENSG00000130402	ACTN4	TRUE	TRUE
chr19	38724066	G	T	ENST00000252699	ENSG00000130402	ACTN4	TRUE	TRUE
chr19	38724069	G	T	ENST00000252699	ENSG00000130402	ACTN4	TRUE	TRUE
chr19	38724075	G	T	ENST00000252699	ENSG00000130402	ACTN4	TRUE	TRUE
chr19	38724078	G	A	ENST00000252699	ENSG00000130402	ACTN4	TRUE	FALSE
chr19	38724078	G	C	ENST00000252699	ENSG00000130402	ACTN4	TRUE	FALSE
chr19	38724078	G	T	ENST00000252699	ENSG00000130402	ACTN4	TRUE	FALSE
chr19	38724079	T	A	ENST00000252699	ENSG00000130402	ACTN4	TRUE	FALSE
chr19	38724079	T	C	ENST00000252699	ENSG00000130402	ACTN4	TRUE	FALSE
chr19	38724079	T	G	ENST00000252699	ENSG00000130402	ACTN4	TRUE	FALSE
chr19	38724155	A	C	ENST00000252699	ENSG00000130402	ACTN4	TRUE	FALSE
chr19	38724155	A	G	ENST00000252699	ENSG00000130402	ACTN4	TRUE	FALSE
chr19	38724155	A	T	ENST00000252699	ENSG00000130402	ACTN4	TRUE	FALSE
chr19	38724156	G	A	ENST00000252699	ENSG00000130402	ACTN4	TRUE	FALSE
chr19	38724156	G	C	ENST00000252699	ENSG00000130402	ACTN4	TRUE	FALSE
chr19	38724156	G	T	ENST00000252699	ENSG00000130402	ACTN4	TRUE	FALSE
chr19	38724167	C	A	ENST00000252699	ENSG00000130402	ACTN4	TRUE	TRUE
chr19	38724167	C	G	ENST00000252699	ENSG00000130402	ACTN4	TRUE	TRUE
chr19	38724178	C	T	ENST00000252699	ENSG00000130402	ACTN4	TRUE	TRUE
chr19	38724184	A	T	ENST00000252699	ENSG00000130402	ACTN4	TRUE	TRUE
chr19	38724211	G	T	ENST00000252699	ENSG00000130402	ACTN4	TRUE	TRUE
chr19	38724217	G	T	ENST00000252699	ENSG00000130402	ACTN4	TRUE	TRUE
chr19	38724238	A	T	ENST00000252699	ENSG00000130402	ACTN4	TRUE	TRUE
chr19	38724241	G	T	ENST00000252699	ENSG00000130402	ACTN4	TRUE	TRUE
chr19	38724247	C	T	ENST00000252699	ENSG00000130402	ACTN4	TRUE	TRUE
chr19	38724259	G	T	ENST00000252699	ENSG00000130402	ACTN4	TRUE	TRUE
chr19	38724274	A	T	ENST00000252699	ENSG00000130402	ACTN4	TRUE	TRUE
chr19	38724281	C	A	ENST00000252699	ENSG00000130402	ACTN4	TRUE	TRUE
chr19	38724297	C	A	ENST00000252699	ENSG00000130402	ACTN4	TRUE	TRUE
chr19	38724297	C	G	ENST00000252699	ENSG00000130402	ACTN4	TRUE	TRUE
chr19	38724313	C	T	ENST00000252699	ENSG00000130402	ACTN4	TRUE	TRUE
chr19	38724328	A	T	ENST00000252699	ENSG00000130402	ACTN4	TRUE	TRUE
chr19	38724332	G	A	ENST00000252699	ENSG00000130402	ACTN4	TRUE	TRUE
chr19	38724333	G	A	ENST00000252699	ENSG00000130402	ACTN4	TRUE	TRUE
chr19	38724334	G	T	ENST00000252699	ENSG00000130402	ACTN4	TRUE	TRUE
chr19	38724337	A	T	ENST00000252699	ENSG00000130402	ACTN4	TRUE	TRUE
chr19	38724340	G	A	ENST00000252699	ENSG00000130402	ACTN4	TRUE	FALSE
chr19	38724340	G	C	ENST00000252699	ENSG00000130402	ACTN4	TRUE	FALSE
chr19	38724340	G	T	ENST00000252699	ENSG00000130402	ACTN4	TRUE	FALSE
chr19	38724341	T	A	ENST00000252699	ENSG00000130402	ACTN4	TRUE	FALSE
chr19	38724341	T	C	ENST00000252699	ENSG00000130402	ACTN4	TRUE	FALSE
chr19	38724341	T	G	ENST00000252699	ENSG00000130402	ACTN4	TRUE	FALSE
chr19	38724429	A	C	ENST00000252699	ENSG00000130402	ACTN4	TRUE	FALSE
chr19	38724429	A	G	ENST00000252699	ENSG00000130402	ACTN4	TRUE	FALSE
chr19	38724429	A	T	ENST00000252699	ENSG00000130402	ACTN4	TRUE	FALSE
chr19	38724430	G	A	ENST00000252699	ENSG00000130402	ACTN4	TRUE	FALSE
chr19	38724430	G	C	ENST00000252699	ENSG00000130402	ACTN4	TRUE	FALSE
chr19	38724430	G	T	ENST00000252699	ENSG00000130402	ACTN4	TRUE	FALSE
chr19	38724434	C	T	ENST00000252699	ENSG00000130402	ACTN4	TRUE	TRUE
chr19	38724437	C	T	ENST00000252699	ENSG00000130402	ACTN4	TRUE	TRUE
chr19	38724449	A	T	ENST00000252699	ENSG00000130402	ACTN4	TRUE	TRUE
chr19	38724470	G	T	ENST00000252699	ENSG00000130402	ACTN4	TRUE	TRUE
chr19	38724473	G	T	ENST00000252699	ENSG00000130402	ACTN4	TRUE	TRUE
chr19	38724476	C	T	ENST00000252699	ENSG00000130402	ACTN4	TRUE	TRUE
chr19	38724482	A	T	ENST00000252699	ENSG00000130402	ACTN4	TRUE	TRUE
chr19	38724485	C	T	ENST00000252699	ENSG00000130402	ACTN4	TRUE	TRUE
chr19	38724488	C	T	ENST00000252699	ENSG00000130402	ACTN4	TRUE	TRUE
chr19	38724497	G	T	ENST00000252699	ENSG00000130402	ACTN4	TRUE	TRUE
chr19	38724512	C	T	ENST00000252699	ENSG00000130402	ACTN4	TRUE	TRUE
chr19	38724524	C	T	ENST00000252699	ENSG00000130402	ACTN4	TRUE	TRUE
chr19	38724546	G	A	ENST00000252699	ENSG00000130402	ACTN4	TRUE	TRUE
chr19	38724547	G	A	ENST00000252699	ENSG00000130402	ACTN4	TRUE	TRUE
chr19	38724551	C	T	ENST00000252699	ENSG00000130402	ACTN4	TRUE	TRUE
chr19	38724557	A	T	ENST00000252699	ENSG00000130402	ACTN4	TRUE	TRUE
chr19	38724563	G	T	ENST00000252699	ENSG00000130402	ACTN4	TRUE	TRUE
chr19	38724566	G	A	ENST00000252699	ENSG00000130402	ACTN4	TRUE	FALSE
chr19	38724566	G	C	ENST00000252699	ENSG00000130402	ACTN4	TRUE	FALSE
chr19	38724566	G	T	ENST00000252699	ENSG00000130402	ACTN4	TRUE	FALSE
chr19	38724567	T	A	ENST00000252699	ENSG00000130402	ACTN4	TRUE	FALSE
chr19	38724567	T	C	ENST00000252699	ENSG00000130402	ACTN4	TRUE	FALSE
chr19	38724567	T	G	ENST00000252699	ENSG00000130402	ACTN4	TRUE	FALSE
chr19	38725722	A	C	ENST00000252699	ENSG00000130402	ACTN4	TRUE	FALSE
chr19	38725722	A	G	ENST00000252699	ENSG00000130402	ACTN4	TRUE	FALSE
chr19	38725722	A	T	ENST00000252699	ENSG00000130402	ACTN4	TRUE	FALSE
chr19	38725723	G	A	ENST00000252699	ENSG00000130402	ACTN4	TRUE	FALSE
chr19	38725723	G	C	ENST00000252699	ENSG00000130402	ACTN4	TRUE	FALSE
chr19	38725723	G	T	ENST00000252699	ENSG00000130402	ACTN4	TRUE	FALSE
chr19	38725724	G	T	ENST00000252699	ENSG00000130402	ACTN4	TRUE	TRUE
chr19	38725745	G	T	ENST00000252699	ENSG00000130402	ACTN4	TRUE	TRUE
chr19	38725763	G	T	ENST00000252699	ENSG00000130402	ACTN4	TRUE	TRUE
chr19	38725769	C	T	ENST00000252699	ENSG00000130402	ACTN4	TRUE	TRUE
chr19	38725784	A	T	ENST00000252699	ENSG00000130402	ACTN4	TRUE	TRUE
chr19	38725787	C	T	ENST00000252699	ENSG00000130402	ACTN4	TRUE	TRUE
chr19	38725792	T	A	ENST00000252699	ENSG00000130402	ACTN4	TRUE	TRUE
chr19	38725792	T	G	ENST00000252699	ENSG00000130402	ACTN4	TRUE	TRUE
chr19	38725793	G	T	ENST00000252699	ENSG00000130402	ACTN4	TRUE	TRUE
chr19	38725813	C	A	ENST00000252699	ENSG00000130402	ACTN4	TRUE	TRUE
chr19	38725813	C	G	ENST00000252699	ENSG00000130402	ACTN4	TRUE	TRUE
chr19	38725814	A	T	ENST00000252699	ENSG00000130402	ACTN4	TRUE	TRUE
chr19	38725835	G	T	ENST00000252699	ENSG00000130402	ACTN4	TRUE	TRUE
chr19	38725838	C	T	ENST00000252699	ENSG00000130402	ACTN4	TRUE	TRUE
chr19	38725841	C	T	ENST00000252699	ENSG00000130402	ACTN4	TRUE	TRUE
chr19	38725847	C	T	ENST00000252699	ENSG00000130402	ACTN4	TRUE	TRUE
chr19	38725856	C	T	ENST00000252699	ENSG00000130402	ACTN4	TRUE	TRUE
chr19	38725859	G	T	ENST00000252699	ENSG00000130402	ACTN4	TRUE	TRUE
chr19	38725880	A	T	ENST00000252699	ENSG00000130402	ACTN4	TRUE	TRUE
chr19	38725894	T	A	ENST00000252699	ENSG00000130402	ACTN4	TRUE	TRUE
chr19	38725894	T	G	ENST00000252699	ENSG00000130402	ACTN4	TRUE	TRUE
chr19	38725901	G	T	ENST00000252699	ENSG00000130402	ACTN4	TRUE	TRUE
chr19	38725904	G	A	ENST00000252699	ENSG00000130402	ACTN4	TRUE	FALSE
chr19	38725904	G	C	ENST00000252699	ENSG00000130402	ACTN4	TRUE	FALSE
chr19	38725904	G	T	ENST00000252699	ENSG00000130402	ACTN4	TRUE	FALSE
chr19	38725905	T	A	ENST00000252699	ENSG00000130402	ACTN4	TRUE	FALSE
chr19	38725905	T	C	ENST00000252699	ENSG00000130402	ACTN4	TRUE	FALSE
chr19	38725905	T	G	ENST00000252699	ENSG00000130402	ACTN4	TRUE	FALSE
chr19	38726955	A	C	ENST00000252699	ENSG00000130402	ACTN4	TRUE	FALSE
chr19	38726955	A	G	ENST00000252699	ENSG00000130402	ACTN4	TRUE	FALSE
chr19	38726955	A	T	ENST00000252699	ENSG00000130402	ACTN4	TRUE	FALSE
chr19	38726956	G	A	ENST00000252699	ENSG00000130402	ACTN4	TRUE	FALSE
chr19	38726956	G	C	ENST00000252699	ENSG00000130402	ACTN4	TRUE	FALSE
chr19	38726956	G	T	ENST00000252699	ENSG00000130402	ACTN4	TRUE	FALSE
chr19	38726973	G	A	ENST00000252699	ENSG00000130402	ACTN4	TRUE	TRUE
chr19	38726974	G	A	ENST00000252699	ENSG00000130402	ACTN4	TRUE	TRUE
chr19	38726975	G	T	ENST00000252699	ENSG00000130402	ACTN4	TRUE	TRUE
chr19	38726978	C	T	ENST00000252699	ENSG00000130402	ACTN4	TRUE	TRUE
chr19	38727011	G	T	ENST00000252699	ENSG00000130402	ACTN4	TRUE	TRUE
chr19	38727017	G	T	ENST00000252699	ENSG00000130402	ACTN4	TRUE	TRUE
chr19	38727023	C	T	ENST00000252699	ENSG00000130402	ACTN4	TRUE	TRUE
chr19	38727044	A	T	ENST00000252699	ENSG00000130402	ACTN4	TRUE	TRUE
chr19	38727056	C	T	ENST00000252699	ENSG00000130402	ACTN4	TRUE	TRUE
chr19	38727059	G	T	ENST00000252699	ENSG00000130402	ACTN4	TRUE	TRUE
chr19	38727062	C	T	ENST00000252699	ENSG00000130402	ACTN4	TRUE	TRUE
chr19	38727068	C	T	ENST00000252699	ENSG00000130402	ACTN4	TRUE	TRUE
chr19	38727071	G	T	ENST00000252699	ENSG00000130402	ACTN4	TRUE	TRUE
chr19	38727101	A	T	ENST00000252699	ENSG00000130402	ACTN4	TRUE	TRUE
chr19	38727104	G	A	ENST00000252699	ENSG00000130402	ACTN4	TRUE	FALSE
chr19	38727104	G	C	ENST00000252699	ENSG00000130402	ACTN4	TRUE	FALSE
chr19	38727104	G	T	ENST00000252699	ENSG00000130402	ACTN4	TRUE	FALSE
chr19	38727105	T	A	ENST00000252699	ENSG00000130402	ACTN4	TRUE	FALSE
chr19	38727105	T	C	ENST00000252699	ENSG00000130402	ACTN4	FALSE	FALSE
chr19	38727105	T	G	ENST00000252699	ENSG00000130402	ACTN4	TRUE	FALSE
chr19	38727944	A	C	ENST00000252699	ENSG00000130402	ACTN4	TRUE	FALSE
chr19	38727944	A	G	ENST00000252699	ENSG00000130402	ACTN4	TRUE	FALSE
chr19	38727944	A	T	ENST00000252699	ENSG00000130402	ACTN4	TRUE	FALSE
chr19	38727945	G	A	ENST00000252699	ENSG00000130402	ACTN4	TRUE	FALSE
chr19	38727945	G	C	ENST00000252699	ENSG00000130402	ACTN4	TRUE	FALSE
chr19	38727945	G	T	ENST00000252699	ENSG00000130402	ACTN4	TRUE	FALSE
chr19	38727970	G	T	ENST00000252699	ENSG00000130402	ACTN4	TRUE	TRUE
chr19	38727973	G	T	ENST00000252699	ENSG00000130402	ACTN4	TRUE	TRUE
chr19	38727979	A	T	ENST00000252699	ENSG00000130402	ACTN4	TRUE	TRUE
chr19	38727987	C	A	ENST00000252699	ENSG00000130402	ACTN4	TRUE	TRUE
chr19	38728005	C	A	ENST00000252699	ENSG00000130402	ACTN4	TRUE	TRUE
chr19	38728005	C	G	ENST00000252699	ENSG00000130402	ACTN4	TRUE	TRUE
chr19	38728012	G	T	ENST00000252699	ENSG00000130402	ACTN4	TRUE	TRUE
chr19	38728024	C	T	ENST00000252699	ENSG00000130402	ACTN4	TRUE	TRUE
chr19	38728027	G	A	ENST00000252699	ENSG00000130402	ACTN4	TRUE	FALSE
chr19	38728027	G	C	ENST00000252699	ENSG00000130402	ACTN4	TRUE	FALSE
chr19	38728027	G	T	ENST00000252699	ENSG00000130402	ACTN4	TRUE	FALSE
chr19	38728028	T	A	ENST00000252699	ENSG00000130402	ACTN4	TRUE	FALSE
chr19	38728028	T	C	ENST00000252699	ENSG00000130402	ACTN4	TRUE	FALSE
chr19	38728028	T	G	ENST00000252699	ENSG00000130402	ACTN4	TRUE	FALSE
chr19	38728994	A	C	ENST00000252699	ENSG00000130402	ACTN4	TRUE	FALSE
chr19	38728994	A	G	ENST00000252699	ENSG00000130402	ACTN4	TRUE	FALSE
chr19	38728994	A	T	ENST00000252699	ENSG00000130402	ACTN4	TRUE	FALSE
chr19	38728995	G	A	ENST00000252699	ENSG00000130402	ACTN4	TRUE	FALSE
chr19	38728995	G	C	ENST00000252699	ENSG00000130402	ACTN4	TRUE	FALSE
chr19	38728995	G	T	ENST00000252699	ENSG00000130402	ACTN4	TRUE	FALSE
chr19	38728999	G	T	ENST00000252699	ENSG00000130402	ACTN4	TRUE	TRUE
chr19	38729005	G	T	ENST00000252699	ENSG00000130402	ACTN4	TRUE	TRUE
chr19	38729062	C	T	ENST00000252699	ENSG00000130402	ACTN4	TRUE	TRUE
chr19	38729084	C	A	ENST00000252699	ENSG00000130402	ACTN4	TRUE	TRUE
chr19	38729089	G	T	ENST00000252699	ENSG00000130402	ACTN4	TRUE	TRUE
chr19	38729116	C	T	ENST00000252699	ENSG00000130402	ACTN4	FALSE	FALSE
chr19	38729134	A	T	ENST00000252699	ENSG00000130402	ACTN4	FALSE	FALSE
chr19	38729141	T	A	ENST00000252699	ENSG00000130402	ACTN4	FALSE	FALSE
chr19	38729141	T	G	ENST00000252699	ENSG00000130402	ACTN4	FALSE	FALSE
chr19	38729152	A	T	ENST00000252699	ENSG00000130402	ACTN4	FALSE	FALSE
chr19	38729155	G	A	ENST00000252699	ENSG00000130402	ACTN4	TRUE	FALSE
chr19	38729155	G	C	ENST00000252699	ENSG00000130402	ACTN4	TRUE	FALSE
chr19	38729155	G	T	ENST00000252699	ENSG00000130402	ACTN4	TRUE	FALSE
chr19	38729156	T	A	ENST00000252699	ENSG00000130402	ACTN4	TRUE	FALSE
chr19	38729156	T	C	ENST00000252699	ENSG00000130402	ACTN4	TRUE	FALSE
chr19	38729156	T	G	ENST00000252699	ENSG00000130402	ACTN4	TRUE	FALSE
chr19	38729272	A	C	ENST00000252699	ENSG00000130402	ACTN4	TRUE	FALSE
chr19	38729272	A	G	ENST00000252699	ENSG00000130402	ACTN4	TRUE	FALSE
chr19	38729272	A	T	ENST00000252699	ENSG00000130402	ACTN4	TRUE	FALSE
chr19	38729273	G	A	ENST00000252699	ENSG00000130402	ACTN4	TRUE	FALSE
chr19	38729273	G	C	ENST00000252699	ENSG00000130402	ACTN4	TRUE	FALSE
chr19	38729273	G	T	ENST00000252699	ENSG00000130402	ACTN4	TRUE	FALSE
chr19	38729289	G	T	ENST00000252699	ENSG00000130402	ACTN4	FALSE	FALSE
chr19	38729292	G	T	ENST00000252699	ENSG00000130402	ACTN4	FALSE	FALSE
chr19	38729301	A	T	ENST00000252699	ENSG00000130402	ACTN4	FALSE	FALSE
chr19	38729304	G	T	ENST00000252699	ENSG00000130402	ACTN4	FALSE	FALSE
chr19	38729319	C	T	ENST00000252699	ENSG00000130402	ACTN4	FALSE	FALSE
chr19	38729325	G	T	ENST00000252699	ENSG00000130402	ACTN4	FALSE	FALSE
chr19	38729330	C	A	ENST00000252699	ENSG00000130402	ACTN4	FALSE	FALSE
chr19	38729330	C	G	ENST00000252699	ENSG00000130402	ACTN4	FALSE	FALSE
chr19	38729333	C	A	ENST00000252699	ENSG00000130402	ACTN4	FALSE	FALSE
chr19	38729354	C	A	ENST00000252699	ENSG00000130402	ACTN4	FALSE	FALSE
chr19	38729354	C	G	ENST00000252699	ENSG00000130402	ACTN4	FALSE	FALSE
chr19	38729355	C	T	ENST00000252699	ENSG00000130402	ACTN4	FALSE	FALSE
chr19	38729390	C	A	ENST00000252699	ENSG00000130402	ACTN4	FALSE	FALSE
chr19	38729390	C	G	ENST00000252699	ENSG00000130402	ACTN4	FALSE	FALSE
chr19	38729391	A	T	ENST00000252699	ENSG00000130402	ACTN4	FALSE	FALSE
chr19	38729410	T	A	ENST00000252699	ENSG00000130402	ACTN4	FALSE	FALSE
chr19	38729414	T	A	ENST00000252699	ENSG00000130402	ACTN4	FALSE	FALSE
chr19	38729414	T	G	ENST00000252699	ENSG00000130402	ACTN4	FALSE	FALSE
chr19	38729418	G	T	ENST00000252699	ENSG00000130402	ACTN4	FALSE	FALSE
chr19	38730872	C	A	ENST00000328867	ENSG00000182472	CAPN12	FALSE	FALSE
chr19	38730876	C	T	ENST00000328867	ENSG00000182472	CAPN12	FALSE	FALSE
chr19	38730877	C	T	ENST00000328867	ENSG00000182472	CAPN12	FALSE	FALSE
chr19	38730879	C	A	ENST00000328867	ENSG00000182472	CAPN12	FALSE	FALSE
chr19	38730879	C	G	ENST00000328867	ENSG00000182472	CAPN12	FALSE	FALSE
chr19	38730879	C	T	ENST00000328867	ENSG00000182472	CAPN12	FALSE	FALSE
chr19	38730880	T	A	ENST00000328867	ENSG00000182472	CAPN12	FALSE	FALSE
chr19	38730880	T	C	ENST00000328867	ENSG00000182472	CAPN12	FALSE	FALSE
chr19	38730880	T	G	ENST00000328867	ENSG00000182472	CAPN12	FALSE	FALSE
chr19	38730963	A	C	ENST00000328867	ENSG00000182472	CAPN12	TRUE	FALSE
chr19	38730963	A	G	ENST00000328867	ENSG00000182472	CAPN12	TRUE	FALSE
chr19	38730963	A	T	ENST00000328867	ENSG00000182472	CAPN12	TRUE	FALSE
chr19	38730964	C	A	ENST00000328867	ENSG00000182472	CAPN12	TRUE	FALSE
chr19	38730964	C	G	ENST00000328867	ENSG00000182472	CAPN12	TRUE	FALSE
chr19	38730964	C	T	ENST00000328867	ENSG00000182472	CAPN12	TRUE	FALSE
chr19	38730967	G	A	ENST00000328867	ENSG00000182472	CAPN12	FALSE	FALSE
chr19	38730970	T	A	ENST00000328867	ENSG00000182472	CAPN12	FALSE	FALSE
chr19	38730980	G	T	ENST00000328867	ENSG00000182472	CAPN12	FALSE	FALSE
chr19	38730994	C	A	ENST00000328867	ENSG00000182472	CAPN12	FALSE	FALSE
chr19	38731012	G	A	ENST00000328867	ENSG00000182472	CAPN12	FALSE	FALSE
chr19	38731016	G	T	ENST00000328867	ENSG00000182472	CAPN12	TRUE	TRUE
chr19	38731022	G	T	ENST00000328867	ENSG00000182472	CAPN12	TRUE	TRUE
chr19	38731024	C	A	ENST00000328867	ENSG00000182472	CAPN12	FALSE	FALSE
chr19	38731024	C	G	ENST00000328867	ENSG00000182472	CAPN12	FALSE	FALSE
chr19	38731024	C	T	ENST00000328867	ENSG00000182472	CAPN12	FALSE	FALSE
chr19	38731025	T	A	ENST00000328867	ENSG00000182472	CAPN12	FALSE	FALSE
chr19	38731025	T	C	ENST00000328867	ENSG00000182472	CAPN12	FALSE	FALSE
chr19	38731025	T	G	ENST00000328867	ENSG00000182472	CAPN12	FALSE	FALSE
chr19	38731105	A	C	ENST00000328867	ENSG00000182472	CAPN12	TRUE	FALSE
chr19	38731105	A	G	ENST00000328867	ENSG00000182472	CAPN12	FALSE	FALSE
chr19	38731105	A	T	ENST00000328867	ENSG00000182472	CAPN12	TRUE	FALSE
chr19	38731106	C	A	ENST00000328867	ENSG00000182472	CAPN12	TRUE	FALSE
chr19	38731106	C	G	ENST00000328867	ENSG00000182472	CAPN12	TRUE	FALSE
chr19	38731106	C	T	ENST00000328867	ENSG00000182472	CAPN12	TRUE	FALSE
chr19	38731114	G	T	ENST00000328867	ENSG00000182472	CAPN12	TRUE	TRUE
chr19	38731132	A	T	ENST00000328867	ENSG00000182472	CAPN12	TRUE	TRUE
chr19	38731149	C	A	ENST00000328867	ENSG00000182472	CAPN12	TRUE	TRUE
chr19	38731177	G	C	ENST00000328867	ENSG00000182472	CAPN12	TRUE	TRUE
chr19	38731177	G	T	ENST00000328867	ENSG00000182472	CAPN12	TRUE	TRUE
chr19	38731197	G	A	ENST00000328867	ENSG00000182472	CAPN12	TRUE	TRUE
chr19	38731206	G	A	ENST00000328867	ENSG00000182472	CAPN12	TRUE	TRUE
chr19	38731224	C	A	ENST00000328867	ENSG00000182472	CAPN12	TRUE	FALSE
chr19	38731224	C	G	ENST00000328867	ENSG00000182472	CAPN12	TRUE	FALSE
chr19	38731224	C	T	ENST00000328867	ENSG00000182472	CAPN12	TRUE	FALSE
chr19	38731225	T	A	ENST00000328867	ENSG00000182472	CAPN12	TRUE	FALSE
chr19	38731225	T	C	ENST00000328867	ENSG00000182472	CAPN12	TRUE	FALSE
chr19	38731225	T	G	ENST00000328867	ENSG00000182472	CAPN12	TRUE	FALSE
chr19	38733701	A	C	ENST00000328867	ENSG00000182472	CAPN12	TRUE	FALSE
chr19	38733701	A	G	ENST00000328867	ENSG00000182472	CAPN12	TRUE	FALSE
chr19	38733701	A	T	ENST00000328867	ENSG00000182472	CAPN12	TRUE	FALSE
chr19	38733702	C	A	ENST00000328867	ENSG00000182472	CAPN12	TRUE	FALSE
chr19	38733702	C	G	ENST00000328867	ENSG00000182472	CAPN12	TRUE	FALSE
chr19	38733702	C	T	ENST00000328867	ENSG00000182472	CAPN12	TRUE	FALSE
chr19	38733730	C	A	ENST00000328867	ENSG00000182472	CAPN12	TRUE	TRUE
chr19	38733731	G	C	ENST00000328867	ENSG00000182472	CAPN12	TRUE	TRUE
chr19	38733731	G	T	ENST00000328867	ENSG00000182472	CAPN12	TRUE	TRUE
chr19	38733748	C	A	ENST00000328867	ENSG00000182472	CAPN12	TRUE	TRUE
chr19	38733760	C	A	ENST00000328867	ENSG00000182472	CAPN12	TRUE	TRUE
chr19	38733769	T	A	ENST00000328867	ENSG00000182472	CAPN12	TRUE	TRUE
chr19	38733782	C	A	ENST00000328867	ENSG00000182472	CAPN12	TRUE	FALSE
chr19	38733782	C	G	ENST00000328867	ENSG00000182472	CAPN12	TRUE	FALSE
chr19	38733782	C	T	ENST00000328867	ENSG00000182472	CAPN12	TRUE	FALSE
chr19	38733783	T	A	ENST00000328867	ENSG00000182472	CAPN12	TRUE	FALSE
chr19	38733783	T	C	ENST00000328867	ENSG00000182472	CAPN12	TRUE	FALSE
chr19	38733783	T	G	ENST00000328867	ENSG00000182472	CAPN12	TRUE	FALSE
chr19	38734140	A	C	ENST00000328867	ENSG00000182472	CAPN12	FALSE	FALSE
chr19	38734140	A	G	ENST00000328867	ENSG00000182472	CAPN12	FALSE	FALSE
chr19	38734140	A	T	ENST00000328867	ENSG00000182472	CAPN12	FALSE	FALSE
chr19	38734141	C	A	ENST00000328867	ENSG00000182472	CAPN12	FALSE	FALSE
chr19	38734141	C	G	ENST00000328867	ENSG00000182472	CAPN12	FALSE	FALSE
chr19	38734141	C	T	ENST00000328867	ENSG00000182472	CAPN12	FALSE	FALSE
chr19	38734144	G	A	ENST00000328867	ENSG00000182472	CAPN12
chr19	38734145	C	T	ENST00000328867	ENSG00000182472	CAPN12
chr19	38734146	C	T	ENST00000328867	ENSG00000182472	CAPN12
chr19	38734150	C	A	ENST00000328867	ENSG00000182472	CAPN12
chr19	38734157	G	C	ENST00000328867	ENSG00000182472	CAPN12
chr19	38734157	G	T	ENST00000328867	ENSG00000182472	CAPN12
chr19	38734163	C	T	ENST00000328867	ENSG00000182472	CAPN12
chr19	38734164	C	T	ENST00000328867	ENSG00000182472	CAPN12
chr19	38734171	G	A	ENST00000328867	ENSG00000182472	CAPN12
chr19	38734174	G	A	ENST00000328867	ENSG00000182472	CAPN12
chr19	38734185	A	C	ENST00000328867	ENSG00000182472	CAPN12
chr19	38734185	A	T	ENST00000328867	ENSG00000182472	CAPN12
chr19	38734198	G	A	ENST00000328867	ENSG00000182472	CAPN12
chr19	38734205	C	A	ENST00000328867	ENSG00000182472	CAPN12	FALSE	FALSE
chr19	38734205	C	G	ENST00000328867	ENSG00000182472	CAPN12	FALSE	FALSE
chr19	38734205	C	T	ENST00000328867	ENSG00000182472	CAPN12	FALSE	FALSE
chr19	38734206	T	A	ENST00000328867	ENSG00000182472	CAPN12	FALSE	FALSE
chr19	38734206	T	C	ENST00000328867	ENSG00000182472	CAPN12	FALSE	FALSE
chr19	38734206	T	G	ENST00000328867	ENSG00000182472	CAPN12	FALSE	FALSE
chr19	38734317	A	C	ENST00000328867	ENSG00000182472	CAPN12	FALSE	FALSE
chr19	38734317	A	G	ENST00000328867	ENSG00000182472	CAPN12	FALSE	FALSE
chr19	38734317	A	T	ENST00000328867	ENSG00000182472	CAPN12	FALSE	FALSE
chr19	38734318	C	A	ENST00000328867	ENSG00000182472	CAPN12	FALSE	FALSE
chr19	38734318	C	G	ENST00000328867	ENSG00000182472	CAPN12	FALSE	FALSE
chr19	38734318	C	T	ENST00000328867	ENSG00000182472	CAPN12	FALSE	FALSE
chr19	38734325	A	T	ENST00000328867	ENSG00000182472	CAPN12	TRUE	TRUE
chr19	38734330	G	A	ENST00000328867	ENSG00000182472	CAPN12	TRUE	TRUE
chr19	38734339	G	A	ENST00000328867	ENSG00000182472	CAPN12	TRUE	TRUE
chr19	38734342	C	A	ENST00000328867	ENSG00000182472	CAPN12	TRUE	TRUE
chr19	38734343	A	T	ENST00000328867	ENSG00000182472	CAPN12	TRUE	TRUE
chr19	38734363	C	A	ENST00000328867	ENSG00000182472	CAPN12	TRUE	TRUE
chr19	38734366	T	A	ENST00000328867	ENSG00000182472	CAPN12	TRUE	TRUE
chr19	38734390	C	A	ENST00000328867	ENSG00000182472	CAPN12	FALSE	FALSE
chr19	38734390	C	G	ENST00000328867	ENSG00000182472	CAPN12	FALSE	FALSE
chr19	38734390	C	T	ENST00000328867	ENSG00000182472	CAPN12	FALSE	FALSE
chr19	38734391	T	A	ENST00000328867	ENSG00000182472	CAPN12	FALSE	FALSE
chr19	38734391	T	C	ENST00000328867	ENSG00000182472	CAPN12	FALSE	FALSE
chr19	38734391	T	G	ENST00000328867	ENSG00000182472	CAPN12	FALSE	FALSE
chr19	38734811	A	C	ENST00000328867	ENSG00000182472	CAPN12	TRUE	FALSE
chr19	38734811	A	G	ENST00000328867	ENSG00000182472	CAPN12	TRUE	FALSE
chr19	38734811	A	T	ENST00000328867	ENSG00000182472	CAPN12	TRUE	FALSE
chr19	38734812	C	A	ENST00000328867	ENSG00000182472	CAPN12	TRUE	FALSE
chr19	38734812	C	G	ENST00000328867	ENSG00000182472	CAPN12	TRUE	FALSE
chr19	38734812	C	T	ENST00000328867	ENSG00000182472	CAPN12	TRUE	FALSE
chr19	38734819	C	A	ENST00000328867	ENSG00000182472	CAPN12	TRUE	TRUE
chr19	38734836	A	C	ENST00000328867	ENSG00000182472	CAPN12	TRUE	TRUE
chr19	38734836	A	T	ENST00000328867	ENSG00000182472	CAPN12	TRUE	TRUE
chr19	38734843	G	A	ENST00000328867	ENSG00000182472	CAPN12	TRUE	TRUE
chr19	38734849	G	A	ENST00000328867	ENSG00000182472	CAPN12	TRUE	TRUE
chr19	38734864	C	A	ENST00000328867	ENSG00000182472	CAPN12	TRUE	TRUE
chr19	38734867	C	A	ENST00000328867	ENSG00000182472	CAPN12	TRUE	TRUE
chr19	38734870	C	A	ENST00000328867	ENSG00000182472	CAPN12	TRUE	TRUE
chr19	38734871	C	A	ENST00000328867	ENSG00000182472	CAPN12	TRUE	FALSE
chr19	38734871	C	G	ENST00000328867	ENSG00000182472	CAPN12	TRUE	FALSE
chr19	38734871	C	T	ENST00000328867	ENSG00000182472	CAPN12	TRUE	FALSE
chr19	38734872	T	A	ENST00000328867	ENSG00000182472	CAPN12	TRUE	FALSE
chr19	38734872	T	C	ENST00000328867	ENSG00000182472	CAPN12	TRUE	FALSE
chr19	38734872	T	G	ENST00000328867	ENSG00000182472	CAPN12	TRUE	FALSE
chr19	38735368	A	C	ENST00000328867	ENSG00000182472	CAPN12	TRUE	FALSE
chr19	38735368	A	G	ENST00000328867	ENSG00000182472	CAPN12	TRUE	FALSE
chr19	38735368	A	T	ENST00000328867	ENSG00000182472	CAPN12	TRUE	FALSE
chr19	38735369	C	A	ENST00000328867	ENSG00000182472	CAPN12	TRUE	FALSE
chr19	38735369	C	G	ENST00000328867	ENSG00000182472	CAPN12	TRUE	FALSE
chr19	38735369	C	T	ENST00000328867	ENSG00000182472	CAPN12	TRUE	FALSE
chr19	38735372	C	A	ENST00000328867	ENSG00000182472	CAPN12	TRUE	TRUE
chr19	38735375	C	A	ENST00000328867	ENSG00000182472	CAPN12	TRUE	TRUE
chr19	38735384	C	A	ENST00000328867	ENSG00000182472	CAPN12	TRUE	TRUE
chr19	38735387	G	A	ENST00000328867	ENSG00000182472	CAPN12	TRUE	TRUE
chr19	38735396	G	A	ENST00000328867	ENSG00000182472	CAPN12	TRUE	TRUE
chr19	38735399	C	A	ENST00000328867	ENSG00000182472	CAPN12	TRUE	TRUE
chr19	38735401	A	T	ENST00000328867	ENSG00000182472	CAPN12	TRUE	TRUE
chr19	38735411	C	A	ENST00000328867	ENSG00000182472	CAPN12	TRUE	TRUE
chr19	38735421	G	C	ENST00000328867	ENSG00000182472	CAPN12	TRUE	TRUE
chr19	38735421	G	T	ENST00000328867	ENSG00000182472	CAPN12	TRUE	TRUE
chr19	38735430	C	A	ENST00000328867	ENSG00000182472	CAPN12	FALSE	FALSE
chr19	38735430	C	G	ENST00000328867	ENSG00000182472	CAPN12	FALSE	FALSE
chr19	38735430	C	T	ENST00000328867	ENSG00000182472	CAPN12	FALSE	FALSE
chr19	38735431	T	A	ENST00000328867	ENSG00000182472	CAPN12	FALSE	FALSE
chr19	38735431	T	C	ENST00000328867	ENSG00000182472	CAPN12	FALSE	FALSE
chr19	38735431	T	G	ENST00000328867	ENSG00000182472	CAPN12	FALSE	FALSE
chr19	38735500	A	C	ENST00000328867	ENSG00000182472	CAPN12	TRUE	FALSE
chr19	38735500	A	G	ENST00000328867	ENSG00000182472	CAPN12	TRUE	FALSE
chr19	38735500	A	T	ENST00000328867	ENSG00000182472	CAPN12	TRUE	FALSE
chr19	38735501	C	A	ENST00000328867	ENSG00000182472	CAPN12	TRUE	FALSE
chr19	38735501	C	G	ENST00000328867	ENSG00000182472	CAPN12	TRUE	FALSE
chr19	38735501	C	T	ENST00000328867	ENSG00000182472	CAPN12	TRUE	FALSE
chr19	38735504	G	A	ENST00000328867	ENSG00000182472	CAPN12	TRUE	TRUE
chr19	38735513	G	A	ENST00000328867	ENSG00000182472	CAPN12	TRUE	TRUE
chr19	38735543	C	A	ENST00000328867	ENSG00000182472	CAPN12	TRUE	TRUE
chr19	38735545	C	A	ENST00000328867	ENSG00000182472	CAPN12	TRUE	FALSE
chr19	38735545	C	G	ENST00000328867	ENSG00000182472	CAPN12	TRUE	FALSE
chr19	38735545	C	T	ENST00000328867	ENSG00000182472	CAPN12	TRUE	FALSE
chr19	38735546	T	A	ENST00000328867	ENSG00000182472	CAPN12	TRUE	FALSE
chr19	38735546	T	C	ENST00000328867	ENSG00000182472	CAPN12	TRUE	FALSE
chr19	38735546	T	G	ENST00000328867	ENSG00000182472	CAPN12	TRUE	FALSE
chr19	38736108	A	C	ENST00000328867	ENSG00000182472	CAPN12	TRUE	FALSE
chr19	38736108	A	G	ENST00000328867	ENSG00000182472	CAPN12	TRUE	FALSE
chr19	38736108	A	T	ENST00000328867	ENSG00000182472	CAPN12	TRUE	FALSE
chr19	38736109	C	A	ENST00000328867	ENSG00000182472	CAPN12	TRUE	FALSE
chr19	38736109	C	G	ENST00000328867	ENSG00000182472	CAPN12	TRUE	FALSE
chr19	38736109	C	T	ENST00000328867	ENSG00000182472	CAPN12	TRUE	FALSE
chr19	38736129	C	A	ENST00000328867	ENSG00000182472	CAPN12	TRUE	TRUE
chr19	38736159	C	A	ENST00000328867	ENSG00000182472	CAPN12	TRUE	TRUE
chr19	38736193	G	C	ENST00000328867	ENSG00000182472	CAPN12	TRUE	TRUE
chr19	38736193	G	T	ENST00000328867	ENSG00000182472	CAPN12	TRUE	TRUE
chr19	38736211	G	T	ENST00000328867	ENSG00000182472	CAPN12	TRUE	TRUE
chr19	38736214	G	T	ENST00000328867	ENSG00000182472	CAPN12	TRUE	TRUE
chr19	38736251	G	T	ENST00000328867	ENSG00000182472	CAPN12	TRUE	TRUE
chr19	38736304	C	T	ENST00000328867	ENSG00000182472	CAPN12
chr19	38736305	C	T	ENST00000328867	ENSG00000182472	CAPN12
chr19	38736319	C	A	ENST00000328867	ENSG00000182472	CAPN12	FALSE	FALSE
chr19	38736319	C	G	ENST00000328867	ENSG00000182472	CAPN12	FALSE	FALSE
chr19	38736319	C	T	ENST00000328867	ENSG00000182472	CAPN12	FALSE	FALSE
chr19	38736320	T	A	ENST00000328867	ENSG00000182472	CAPN12	FALSE	FALSE
chr19	38736320	T	C	ENST00000328867	ENSG00000182472	CAPN12	FALSE	FALSE
chr19	38736320	T	G	ENST00000328867	ENSG00000182472	CAPN12	FALSE	FALSE
chr19	38736550	A	C	ENST00000328867	ENSG00000182472	CAPN12	FALSE	FALSE
chr19	38736550	A	G	ENST00000328867	ENSG00000182472	CAPN12	FALSE	FALSE
chr19	38736550	A	T	ENST00000328867	ENSG00000182472	CAPN12	FALSE	FALSE
chr19	38736551	C	A	ENST00000328867	ENSG00000182472	CAPN12	FALSE	FALSE
chr19	38736551	C	G	ENST00000328867	ENSG00000182472	CAPN12	FALSE	FALSE
chr19	38736551	C	T	ENST00000328867	ENSG00000182472	CAPN12	FALSE	FALSE
chr19	38736554	C	A	ENST00000328867	ENSG00000182472	CAPN12
chr19	38736557	C	A	ENST00000328867	ENSG00000182472	CAPN12
chr19	38736564	C	A	ENST00000328867	ENSG00000182472	CAPN12	FALSE	FALSE
chr19	38736564	C	G	ENST00000328867	ENSG00000182472	CAPN12	FALSE	FALSE
chr19	38736564	C	T	ENST00000328867	ENSG00000182472	CAPN12	FALSE	FALSE
chr19	38736565	T	A	ENST00000328867	ENSG00000182472	CAPN12	FALSE	FALSE
chr19	38736565	T	C	ENST00000328867	ENSG00000182472	CAPN12	FALSE	FALSE
chr19	38736565	T	G	ENST00000328867	ENSG00000182472	CAPN12	FALSE	FALSE
chr19	38737154	A	C	ENST00000328867	ENSG00000182472	CAPN12	TRUE	FALSE
chr19	38737154	A	G	ENST00000328867	ENSG00000182472	CAPN12	FALSE	FALSE
chr19	38737154	A	T	ENST00000328867	ENSG00000182472	CAPN12	TRUE	FALSE
chr19	38737155	C	A	ENST00000328867	ENSG00000182472	CAPN12	TRUE	FALSE
chr19	38737155	C	G	ENST00000328867	ENSG00000182472	CAPN12	TRUE	FALSE
chr19	38737155	C	T	ENST00000328867	ENSG00000182472	CAPN12	TRUE	FALSE
chr19	38737158	G	A	ENST00000328867	ENSG00000182472	CAPN12
chr19	38737183	G	C	ENST00000328867	ENSG00000182472	CAPN12
chr19	38737183	G	T	ENST00000328867	ENSG00000182472	CAPN12
chr19	38737197	T	A	ENST00000328867	ENSG00000182472	CAPN12
chr19	38737203	T	A	ENST00000328867	ENSG00000182472	CAPN12
chr19	38737224	G	A	ENST00000328867	ENSG00000182472	CAPN12
chr19	38737246	G	T	ENST00000328867	ENSG00000182472	CAPN12
chr19	38737251	T	A	ENST00000328867	ENSG00000182472	CAPN12
chr19	38737297	C	T	ENST00000328867	ENSG00000182472	CAPN12
chr19	38737298	C	T	ENST00000328867	ENSG00000182472	CAPN12
chr19	38737306	C	T	ENST00000328867	ENSG00000182472	CAPN12	TRUE	TRUE
chr19	38737307	C	T	ENST00000328867	ENSG00000182472	CAPN12	TRUE	TRUE
chr19	38737317	C	A	ENST00000328867	ENSG00000182472	CAPN12	TRUE	TRUE
chr19	38737320	C	A	ENST00000328867	ENSG00000182472	CAPN12	TRUE	TRUE
chr19	38737326	C	A	ENST00000328867	ENSG00000182472	CAPN12	TRUE	TRUE
chr19	38737335	C	A	ENST00000328867	ENSG00000182472	CAPN12	TRUE	TRUE
chr19	38737338	C	A	ENST00000328867	ENSG00000182472	CAPN12	TRUE	TRUE
chr19	38737347	C	A	ENST00000328867	ENSG00000182472	CAPN12	TRUE	TRUE
chr19	38737358	A	C	ENST00000328867	ENSG00000182472	CAPN12	TRUE	TRUE
chr19	38737358	A	T	ENST00000328867	ENSG00000182472	CAPN12	TRUE	TRUE
chr19	38737368	G	A	ENST00000328867	ENSG00000182472	CAPN12	TRUE	TRUE
chr19	38737378	C	T	ENST00000328867	ENSG00000182472	CAPN12	TRUE	TRUE
chr19	38737379	C	T	ENST00000328867	ENSG00000182472	CAPN12	TRUE	TRUE
chr19	38737389	C	A	ENST00000328867	ENSG00000182472	CAPN12	TRUE	FALSE
chr19	38737389	C	G	ENST00000328867	ENSG00000182472	CAPN12	TRUE	FALSE
chr19	38737389	C	T	ENST00000328867	ENSG00000182472	CAPN12	TRUE	FALSE
chr19	38737390	T	A	ENST00000328867	ENSG00000182472	CAPN12	TRUE	FALSE
chr19	38737390	T	C	ENST00000328867	ENSG00000182472	CAPN12	TRUE	FALSE
chr19	38737390	T	G	ENST00000328867	ENSG00000182472	CAPN12	TRUE	FALSE
chr19	38737473	A	C	ENST00000328867	ENSG00000182472	CAPN12	TRUE	FALSE
chr19	38737473	A	G	ENST00000328867	ENSG00000182472	CAPN12	TRUE	FALSE
chr19	38737473	A	T	ENST00000328867	ENSG00000182472	CAPN12	TRUE	FALSE
chr19	38737474	C	A	ENST00000328867	ENSG00000182472	CAPN12	TRUE	FALSE
chr19	38737474	C	G	ENST00000328867	ENSG00000182472	CAPN12	TRUE	FALSE
chr19	38737474	C	T	ENST00000328867	ENSG00000182472	CAPN12	TRUE	FALSE
chr19	38737475	C	A	ENST00000328867	ENSG00000182472	CAPN12	TRUE	TRUE
chr19	38737487	G	A	ENST00000328867	ENSG00000182472	CAPN12	TRUE	TRUE
chr19	38737515	C	T	ENST00000328867	ENSG00000182472	CAPN12	TRUE	TRUE
chr19	38737516	C	T	ENST00000328867	ENSG00000182472	CAPN12	TRUE	TRUE
chr19	38737526	G	A	ENST00000328867	ENSG00000182472	CAPN12	TRUE	TRUE
chr19	38737542	C	T	ENST00000328867	ENSG00000182472	CAPN12	TRUE	TRUE
chr19	38737543	C	T	ENST00000328867	ENSG00000182472	CAPN12	TRUE	TRUE
chr19	38737556	C	A	ENST00000328867	ENSG00000182472	CAPN12	TRUE	TRUE
chr19	38737577	C	A	ENST00000328867	ENSG00000182472	CAPN12	TRUE	TRUE
chr19	38737588	G	T	ENST00000328867	ENSG00000182472	CAPN12	TRUE	TRUE
chr19	38737590	G	T	ENST00000328867	ENSG00000182472	CAPN12	TRUE	TRUE
chr19	38737598	G	A	ENST00000328867	ENSG00000182472	CAPN12	TRUE	TRUE
chr19	38737634	C	A	ENST00000328867	ENSG00000182472	CAPN12	TRUE	TRUE
chr19	38737638	C	T	ENST00000328867	ENSG00000182472	CAPN12	TRUE	TRUE
chr19	38737639	C	A	ENST00000328867	ENSG00000182472	CAPN12	FALSE	FALSE
chr19	38737639	C	G	ENST00000328867	ENSG00000182472	CAPN12	FALSE	FALSE
chr19	38737639	C	T	ENST00000328867	ENSG00000182472	CAPN12	FALSE	FALSE
chr19	38737640	T	A	ENST00000328867	ENSG00000182472	CAPN12	FALSE	FALSE
chr19	38737640	T	C	ENST00000328867	ENSG00000182472	CAPN12	FALSE	FALSE
chr19	38737640	T	G	ENST00000328867	ENSG00000182472	CAPN12	FALSE	FALSE
chr19	38738271	A	C	ENST00000328867	ENSG00000182472	CAPN12	TRUE	FALSE
chr19	38738271	A	G	ENST00000328867	ENSG00000182472	CAPN12	TRUE	FALSE
chr19	38738271	A	T	ENST00000328867	ENSG00000182472	CAPN12	TRUE	FALSE
chr19	38738272	C	A	ENST00000328867	ENSG00000182472	CAPN12	TRUE	FALSE
chr19	38738272	C	G	ENST00000328867	ENSG00000182472	CAPN12	TRUE	FALSE
chr19	38738272	C	T	ENST00000328867	ENSG00000182472	CAPN12	TRUE	FALSE
chr19	38738273	C	T	ENST00000328867	ENSG00000182472	CAPN12
chr19	38738280	C	A	ENST00000328867	ENSG00000182472	CAPN12
chr19	38738289	C	A	ENST00000328867	ENSG00000182472	CAPN12
chr19	38738292	T	A	ENST00000328867	ENSG00000182472	CAPN12
chr19	38738295	T	A	ENST00000328867	ENSG00000182472	CAPN12
chr19	38738314	G	T	ENST00000328867	ENSG00000182472	CAPN12	TRUE	TRUE
chr19	38738319	C	A	ENST00000328867	ENSG00000182472	CAPN12	TRUE	TRUE
chr19	38738335	C	T	ENST00000328867	ENSG00000182472	CAPN12	TRUE	TRUE
chr19	38738336	C	T	ENST00000328867	ENSG00000182472	CAPN12	TRUE	TRUE
chr19	38738344	G	T	ENST00000328867	ENSG00000182472	CAPN12	TRUE	TRUE
chr19	38738348	C	A	ENST00000328867	ENSG00000182472	CAPN12	FALSE	FALSE
chr19	38738348	C	G	ENST00000328867	ENSG00000182472	CAPN12	FALSE	FALSE
chr19	38738348	C	T	ENST00000328867	ENSG00000182472	CAPN12	FALSE	FALSE
chr19	38738349	T	A	ENST00000328867	ENSG00000182472	CAPN12	FALSE	FALSE
chr19	38738349	T	C	ENST00000328867	ENSG00000182472	CAPN12	FALSE	FALSE
chr19	38738349	T	G	ENST00000328867	ENSG00000182472	CAPN12	FALSE	FALSE
chr19	38738416	A	C	ENST00000328867	ENSG00000182472	CAPN12	FALSE	FALSE
chr19	38738416	A	G	ENST00000328867	ENSG00000182472	CAPN12	FALSE	FALSE
chr19	38738416	A	T	ENST00000328867	ENSG00000182472	CAPN12	FALSE	FALSE
chr19	38738417	C	A	ENST00000328867	ENSG00000182472	CAPN12	FALSE	FALSE
chr19	38738417	C	G	ENST00000328867	ENSG00000182472	CAPN12	FALSE	FALSE
chr19	38738417	C	T	ENST00000328867	ENSG00000182472	CAPN12	FALSE	FALSE
chr19	38738426	C	T	ENST00000328867	ENSG00000182472	CAPN12	TRUE	TRUE
chr19	38738427	C	T	ENST00000328867	ENSG00000182472	CAPN12	TRUE	TRUE
chr19	38738438	C	T	ENST00000328867	ENSG00000182472	CAPN12	TRUE	TRUE
chr19	38738439	C	T	ENST00000328867	ENSG00000182472	CAPN12	TRUE	TRUE
chr19	38738443	C	A	ENST00000328867	ENSG00000182472	CAPN12	TRUE	TRUE
chr19	38738447	G	T	ENST00000328867	ENSG00000182472	CAPN12	TRUE	TRUE
chr19	38738453	C	T	ENST00000328867	ENSG00000182472	CAPN12	TRUE	TRUE
chr19	38738454	C	T	ENST00000328867	ENSG00000182472	CAPN12	TRUE	TRUE
chr19	38738485	T	A	ENST00000328867	ENSG00000182472	CAPN12	TRUE	TRUE
chr19	38738504	C	A	ENST00000328867	ENSG00000182472	CAPN12	FALSE	FALSE
chr19	38738504	C	G	ENST00000328867	ENSG00000182472	CAPN12	FALSE	FALSE
chr19	38738504	C	T	ENST00000328867	ENSG00000182472	CAPN12	FALSE	FALSE
chr19	38738505	T	A	ENST00000328867	ENSG00000182472	CAPN12	FALSE	FALSE
chr19	38738505	T	C	ENST00000328867	ENSG00000182472	CAPN12	FALSE	FALSE
chr19	38738505	T	G	ENST00000328867	ENSG00000182472	CAPN12	FALSE	FALSE
chr19	38738572	A	C	ENST00000328867	ENSG00000182472	CAPN12	TRUE	FALSE
chr19	38738572	A	G	ENST00000328867	ENSG00000182472	CAPN12	FALSE	FALSE
chr19	38738572	A	T	ENST00000328867	ENSG00000182472	CAPN12	TRUE	FALSE
chr19	38738573	C	A	ENST00000328867	ENSG00000182472	CAPN12	TRUE	FALSE
chr19	38738573	C	G	ENST00000328867	ENSG00000182472	CAPN12	TRUE	FALSE
chr19	38738573	C	T	ENST00000328867	ENSG00000182472	CAPN12	TRUE	FALSE
chr19	38738576	T	A	ENST00000328867	ENSG00000182472	CAPN12	TRUE	TRUE
chr19	38738595	A	C	ENST00000328867	ENSG00000182472	CAPN12	TRUE	TRUE
chr19	38738595	A	T	ENST00000328867	ENSG00000182472	CAPN12	TRUE	TRUE
chr19	38738606	C	A	ENST00000328867	ENSG00000182472	CAPN12	TRUE	TRUE
chr19	38738609	T	A	ENST00000328867	ENSG00000182472	CAPN12	TRUE	TRUE
chr19	38738621	C	A	ENST00000328867	ENSG00000182472	CAPN12	TRUE	TRUE
chr19	38738624	C	A	ENST00000328867	ENSG00000182472	CAPN12	TRUE	TRUE
chr19	38738631	G	C	ENST00000328867	ENSG00000182472	CAPN12	TRUE	TRUE
chr19	38738631	G	T	ENST00000328867	ENSG00000182472	CAPN12	TRUE	TRUE
chr19	38738636	C	A	ENST00000328867	ENSG00000182472	CAPN12	TRUE	TRUE
chr19	38738649	C	A	ENST00000328867	ENSG00000182472	CAPN12	TRUE	FALSE
chr19	38738649	C	G	ENST00000328867	ENSG00000182472	CAPN12	TRUE	FALSE
chr19	38738649	C	T	ENST00000328867	ENSG00000182472	CAPN12	TRUE	FALSE
chr19	38738650	T	A	ENST00000328867	ENSG00000182472	CAPN12	TRUE	FALSE
chr19	38738650	T	C	ENST00000328867	ENSG00000182472	CAPN12	TRUE	FALSE
chr19	38738650	T	G	ENST00000328867	ENSG00000182472	CAPN12	TRUE	FALSE
chr19	38740049	A	C	ENST00000328867	ENSG00000182472	CAPN12	TRUE	FALSE
chr19	38740049	A	G	ENST00000328867	ENSG00000182472	CAPN12	TRUE	FALSE
chr19	38740049	A	T	ENST00000328867	ENSG00000182472	CAPN12	TRUE	FALSE
chr19	38740050	C	A	ENST00000328867	ENSG00000182472	CAPN12	TRUE	FALSE
chr19	38740050	C	G	ENST00000328867	ENSG00000182472	CAPN12	TRUE	FALSE
chr19	38740050	C	T	ENST00000328867	ENSG00000182472	CAPN12	TRUE	FALSE
chr19	38740077	C	A	ENST00000328867	ENSG00000182472	CAPN12	TRUE	TRUE
chr19	38740080	T	A	ENST00000328867	ENSG00000182472	CAPN12	TRUE	TRUE
chr19	38740125	G	A	ENST00000328867	ENSG00000182472	CAPN12	TRUE	TRUE
chr19	38740128	T	A	ENST00000328867	ENSG00000182472	CAPN12	TRUE	TRUE
chr19	38740132	A	C	ENST00000328867	ENSG00000182472	CAPN12	TRUE	TRUE
chr19	38740132	A	T	ENST00000328867	ENSG00000182472	CAPN12	TRUE	TRUE
chr19	38740143	C	A	ENST00000328867	ENSG00000182472	CAPN12	TRUE	TRUE
chr19	38740176	C	A	ENST00000328867	ENSG00000182472	CAPN12	TRUE	TRUE
chr19	38740203	C	A	ENST00000328867	ENSG00000182472	CAPN12	TRUE	TRUE
chr19	38740204	A	C	ENST00000328867	ENSG00000182472	CAPN12	TRUE	TRUE
chr19	38740204	A	T	ENST00000328867	ENSG00000182472	CAPN12	TRUE	TRUE
chr19	38740220	C	A	ENST00000328867	ENSG00000182472	CAPN12	TRUE	FALSE
chr19	38740220	C	G	ENST00000328867	ENSG00000182472	CAPN12	TRUE	FALSE
chr19	38740220	C	T	ENST00000328867	ENSG00000182472	CAPN12	TRUE	FALSE
chr19	38740221	T	A	ENST00000328867	ENSG00000182472	CAPN12	TRUE	FALSE
chr19	38740221	T	C	ENST00000328867	ENSG00000182472	CAPN12	TRUE	FALSE
chr19	38740221	T	G	ENST00000328867	ENSG00000182472	CAPN12	TRUE	FALSE
chr19	38741775	A	C	ENST00000328867	ENSG00000182472	CAPN12	TRUE	FALSE
chr19	38741775	A	G	ENST00000328867	ENSG00000182472	CAPN12	TRUE	FALSE
chr19	38741775	A	T	ENST00000328867	ENSG00000182472	CAPN12	TRUE	FALSE
chr19	38741776	C	A	ENST00000328867	ENSG00000182472	CAPN12	TRUE	FALSE
chr19	38741776	C	G	ENST00000328867	ENSG00000182472	CAPN12	TRUE	FALSE
chr19	38741776	C	T	ENST00000328867	ENSG00000182472	CAPN12	TRUE	FALSE
chr19	38741778	T	A	ENST00000328867	ENSG00000182472	CAPN12	TRUE	TRUE
chr19	38741782	G	C	ENST00000328867	ENSG00000182472	CAPN12	TRUE	TRUE
chr19	38741782	G	T	ENST00000328867	ENSG00000182472	CAPN12	TRUE	TRUE
chr19	38741790	T	A	ENST00000328867	ENSG00000182472	CAPN12	TRUE	TRUE
chr19	38741793	C	A	ENST00000328867	ENSG00000182472	CAPN12	TRUE	TRUE
chr19	38741806	C	T	ENST00000328867	ENSG00000182472	CAPN12	TRUE	TRUE
chr19	38741807	C	T	ENST00000328867	ENSG00000182472	CAPN12	TRUE	TRUE
chr19	38741814	C	A	ENST00000328867	ENSG00000182472	CAPN12	TRUE	TRUE
chr19	38741823	G	A	ENST00000328867	ENSG00000182472	CAPN12	TRUE	TRUE
chr19	38741826	C	A	ENST00000328867	ENSG00000182472	CAPN12	TRUE	TRUE
chr19	38741828	G	T	ENST00000328867	ENSG00000182472	CAPN12	TRUE	TRUE
chr19	38741847	T	A	ENST00000328867	ENSG00000182472	CAPN12	TRUE	TRUE
chr19	38741853	C	A	ENST00000328867	ENSG00000182472	CAPN12	TRUE	TRUE
chr19	38741890	C	T	ENST00000328867	ENSG00000182472	CAPN12	TRUE	TRUE
chr19	38741891	C	T	ENST00000328867	ENSG00000182472	CAPN12	TRUE	TRUE
chr19	38741904	G	A	ENST00000328867	ENSG00000182472	CAPN12	TRUE	TRUE
chr19	38741905	C	T	ENST00000328867	ENSG00000182472	CAPN12	TRUE	TRUE
chr19	38741906	C	T	ENST00000328867	ENSG00000182472	CAPN12	TRUE	TRUE
chr19	38741911	C	A	ENST00000328867	ENSG00000182472	CAPN12	TRUE	FALSE
chr19	38741911	C	G	ENST00000328867	ENSG00000182472	CAPN12	TRUE	FALSE
chr19	38741911	C	T	ENST00000328867	ENSG00000182472	CAPN12	TRUE	FALSE
chr19	38741912	T	A	ENST00000328867	ENSG00000182472	CAPN12	TRUE	FALSE
chr19	38741912	T	C	ENST00000328867	ENSG00000182472	CAPN12	TRUE	FALSE
chr19	38741912	T	G	ENST00000328867	ENSG00000182472	CAPN12	TRUE	FALSE
chr19	38742408	A	C	ENST00000328867	ENSG00000182472	CAPN12	TRUE	FALSE
chr19	38742408	A	G	ENST00000328867	ENSG00000182472	CAPN12	TRUE	FALSE
chr19	38742408	A	T	ENST00000328867	ENSG00000182472	CAPN12	TRUE	FALSE
chr19	38742409	C	A	ENST00000328867	ENSG00000182472	CAPN12	TRUE	FALSE
chr19	38742409	C	G	ENST00000328867	ENSG00000182472	CAPN12	TRUE	FALSE
chr19	38742409	C	T	ENST00000328867	ENSG00000182472	CAPN12	TRUE	FALSE
chr19	38742412	G	A	ENST00000328867	ENSG00000182472	CAPN12	TRUE	TRUE
chr19	38742431	G	C	ENST00000328867	ENSG00000182472	CAPN12	TRUE	TRUE
chr19	38742431	G	T	ENST00000328867	ENSG00000182472	CAPN12	TRUE	TRUE
chr19	38742442	G	A	ENST00000328867	ENSG00000182472	CAPN12	TRUE	TRUE
chr19	38742451	G	A	ENST00000328867	ENSG00000182472	CAPN12	TRUE	TRUE
chr19	38742454	C	A	ENST00000328867	ENSG00000182472	CAPN12	TRUE	TRUE
chr19	38742485	A	C	ENST00000328867	ENSG00000182472	CAPN12	TRUE	TRUE
chr19	38742485	A	T	ENST00000328867	ENSG00000182472	CAPN12	TRUE	TRUE
chr19	38742518	C	T	ENST00000328867	ENSG00000182472	CAPN12	TRUE	TRUE
chr19	38742519	C	T	ENST00000328867	ENSG00000182472	CAPN12	TRUE	TRUE
chr19	38742521	G	T	ENST00000328867	ENSG00000182472	CAPN12	TRUE	TRUE
chr19	38742529	C	A	ENST00000328867	ENSG00000182472	CAPN12	TRUE	FALSE
chr19	38742529	C	G	ENST00000328867	ENSG00000182472	CAPN12	TRUE	FALSE
chr19	38742529	C	T	ENST00000328867	ENSG00000182472	CAPN12	TRUE	FALSE
chr19	38742530	T	A	ENST00000328867	ENSG00000182472	CAPN12	TRUE	FALSE
chr19	38742530	T	C	ENST00000328867	ENSG00000182472	CAPN12	TRUE	FALSE
chr19	38742530	T	G	ENST00000328867	ENSG00000182472	CAPN12	TRUE	FALSE
chr19	38743031	A	C	ENST00000328867	ENSG00000182472	CAPN12	TRUE	FALSE
chr19	38743031	A	G	ENST00000328867	ENSG00000182472	CAPN12	TRUE	FALSE
chr19	38743031	A	T	ENST00000328867	ENSG00000182472	CAPN12	TRUE	FALSE
chr19	38743032	C	A	ENST00000328867	ENSG00000182472	CAPN12	TRUE	FALSE
chr19	38743032	C	G	ENST00000328867	ENSG00000182472	CAPN12	TRUE	FALSE
chr19	38743032	C	T	ENST00000328867	ENSG00000182472	CAPN12	TRUE	FALSE
chr19	38743045	G	A	ENST00000328867	ENSG00000182472	CAPN12	TRUE	TRUE
chr19	38743046	A	T	ENST00000328867	ENSG00000182472	CAPN12	TRUE	TRUE
chr19	38743072	C	A	ENST00000328867	ENSG00000182472	CAPN12	TRUE	TRUE
chr19	38743073	A	T	ENST00000328867	ENSG00000182472	CAPN12	TRUE	TRUE
chr19	38743084	T	A	ENST00000328867	ENSG00000182472	CAPN12	TRUE	TRUE
chr19	38743090	C	A	ENST00000328867	ENSG00000182472	CAPN12	TRUE	TRUE
chr19	38743094	A	T	ENST00000328867	ENSG00000182472	CAPN12	TRUE	TRUE
chr19	38743102	C	A	ENST00000328867	ENSG00000182472	CAPN12	TRUE	TRUE
chr19	38743103	C	A	ENST00000328867	ENSG00000182472	CAPN12	FALSE	FALSE
chr19	38743103	C	G	ENST00000328867	ENSG00000182472	CAPN12	FALSE	FALSE
chr19	38743103	C	T	ENST00000328867	ENSG00000182472	CAPN12	FALSE	FALSE
chr19	38743104	T	A	ENST00000328867	ENSG00000182472	CAPN12	FALSE	FALSE
chr19	38743104	T	C	ENST00000328867	ENSG00000182472	CAPN12	FALSE	FALSE
chr19	38743104	T	G	ENST00000328867	ENSG00000182472	CAPN12	FALSE	FALSE
chr19	38743927	A	C	ENST00000328867	ENSG00000182472	CAPN12	FALSE	FALSE
chr19	38743927	A	G	ENST00000328867	ENSG00000182472	CAPN12	FALSE	FALSE
chr19	38743927	A	T	ENST00000328867	ENSG00000182472	CAPN12	FALSE	FALSE
chr19	38743928	C	A	ENST00000328867	ENSG00000182472	CAPN12	FALSE	FALSE
chr19	38743928	C	G	ENST00000328867	ENSG00000182472	CAPN12	FALSE	FALSE
chr19	38743928	C	T	ENST00000328867	ENSG00000182472	CAPN12	FALSE	FALSE
chr19	38743941	C	T	ENST00000328867	ENSG00000182472	CAPN12	TRUE	TRUE
chr19	38743942	C	T	ENST00000328867	ENSG00000182472	CAPN12	TRUE	TRUE
chr19	38743946	T	A	ENST00000328867	ENSG00000182472	CAPN12	TRUE	TRUE
chr19	38743955	T	A	ENST00000328867	ENSG00000182472	CAPN12	TRUE	TRUE
chr19	38743961	T	A	ENST00000328867	ENSG00000182472	CAPN12	TRUE	TRUE
chr19	38743964	C	A	ENST00000328867	ENSG00000182472	CAPN12	TRUE	TRUE
chr19	38743966	G	T	ENST00000328867	ENSG00000182472	CAPN12	TRUE	TRUE
chr19	38743982	G	A	ENST00000328867	ENSG00000182472	CAPN12	TRUE	TRUE
chr19	38743986	A	C	ENST00000328867	ENSG00000182472	CAPN12	TRUE	TRUE
chr19	38743986	A	T	ENST00000328867	ENSG00000182472	CAPN12	TRUE	TRUE
chr19	38744016	G	C	ENST00000328867	ENSG00000182472	CAPN12	TRUE	TRUE
chr19	38744016	G	T	ENST00000328867	ENSG00000182472	CAPN12	TRUE	TRUE
chr19	38744041	G	T	ENST00000328867	ENSG00000182472	CAPN12	TRUE	TRUE
chr19	38744049	G	T	ENST00000328867	ENSG00000182472	CAPN12	TRUE	TRUE
chr19	38744069	C	A	ENST00000328867	ENSG00000182472	CAPN12	TRUE	TRUE
chr19	38744070	A	C	ENST00000328867	ENSG00000182472	CAPN12	TRUE	TRUE
chr19	38744070	A	T	ENST00000328867	ENSG00000182472	CAPN12	TRUE	TRUE
chr19	38744078	G	A	ENST00000328867	ENSG00000182472	CAPN12	TRUE	TRUE
chr19	38744093	G	A	ENST00000328867	ENSG00000182472	CAPN12	TRUE	TRUE
chr19	38744108	C	A	ENST00000328867	ENSG00000182472	CAPN12	TRUE	FALSE
chr19	38744120	C	A	ENST00000328867	ENSG00000182472	CAPN12	FALSE	FALSE
chr19	38744123	C	A	ENST00000328867	ENSG00000182472	CAPN12	FALSE	FALSE
chr19	38744135	G	A	ENST00000328867	ENSG00000182472	CAPN12	FALSE	FALSE
chr19	38771052	G	A	ENST00000378626	ENSG00000205076	LGALS7	FALSE	FALSE
chr19	38771070	C	A	ENST00000378626	ENSG00000205076	LGALS7	FALSE	FALSE
chr19	38771116	G	C	ENST00000378626	ENSG00000205076	LGALS7	FALSE	FALSE
chr19	38771116	G	T	ENST00000378626	ENSG00000205076	LGALS7	FALSE	FALSE
chr19	38771121	G	A	ENST00000378626	ENSG00000205076	LGALS7	FALSE	FALSE
chr19	38771140	C	A	ENST00000378626	ENSG00000205076	LGALS7	FALSE	FALSE
chr19	38771140	C	G	ENST00000378626	ENSG00000205076	LGALS7	FALSE	FALSE
chr19	38771140	C	T	ENST00000378626	ENSG00000205076	LGALS7	FALSE	FALSE
chr19	38771141	T	A	ENST00000378626	ENSG00000205076	LGALS7	FALSE	FALSE
chr19	38771141	T	C	ENST00000378626	ENSG00000205076	LGALS7	FALSE	FALSE
chr19	38771141	T	G	ENST00000378626	ENSG00000205076	LGALS7	FALSE	FALSE
chr19	38771827	A	C	ENST00000378626	ENSG00000205076	LGALS7	TRUE	FALSE
chr19	38771827	A	G	ENST00000378626	ENSG00000205076	LGALS7	TRUE	FALSE
chr19	38771827	A	T	ENST00000378626	ENSG00000205076	LGALS7	TRUE	FALSE
chr19	38771828	C	A	ENST00000378626	ENSG00000205076	LGALS7	TRUE	FALSE
chr19	38771828	C	G	ENST00000378626	ENSG00000205076	LGALS7	TRUE	FALSE
chr19	38771828	C	T	ENST00000378626	ENSG00000205076	LGALS7	TRUE	FALSE
chr19	38771831	T	A	ENST00000378626	ENSG00000205076	LGALS7		FALSE
chr19	38771845	G	C	ENST00000378626	ENSG00000205076	LGALS7		FALSE
chr19	38771845	G	T	ENST00000378626	ENSG00000205076	LGALS7		FALSE
chr19	38771864	C	A	ENST00000378626	ENSG00000205076	LGALS7		FALSE
chr19	38771873	G	A	ENST00000378626	ENSG00000205076	LGALS7	FALSE	FALSE
chr19	38771882	G	A	ENST00000378626	ENSG00000205076	LGALS7
chr19	38771906	C	A	ENST00000378626	ENSG00000205076	LGALS7
chr19	38771909	C	A	ENST00000378626	ENSG00000205076	LGALS7
chr19	38771916	C	T	ENST00000378626	ENSG00000205076	LGALS7
chr19	38771917	C	T	ENST00000378626	ENSG00000205076	LGALS7
chr19	38771927	G	A	ENST00000378626	ENSG00000205076	LGALS7
chr19	38771930	C	A	ENST00000378626	ENSG00000205076	LGALS7
chr19	38771933	T	A	ENST00000378626	ENSG00000205076	LGALS7
chr19	38771951	C	A	ENST00000378626	ENSG00000205076	LGALS7
chr19	38771953	G	T	ENST00000378626	ENSG00000205076	LGALS7
chr19	38771999	G	A	ENST00000378626	ENSG00000205076	LGALS7
chr19	38772002	C	A	ENST00000378626	ENSG00000205076	LGALS7
chr19	38772005	C	A	ENST00000378626	ENSG00000205076	LGALS7
chr19	38772009	G	T	ENST00000378626	ENSG00000205076	LGALS7
chr19	38772031	C	A	ENST00000378626	ENSG00000205076	LGALS7	TRUE	FALSE
chr19	38772031	C	G	ENST00000378626	ENSG00000205076	LGALS7	TRUE	FALSE
chr19	38772031	C	T	ENST00000378626	ENSG00000205076	LGALS7	TRUE	FALSE
chr19	38772032	T	A	ENST00000378626	ENSG00000205076	LGALS7	TRUE	FALSE
chr19	38772032	T	C	ENST00000378626	ENSG00000205076	LGALS7	TRUE	FALSE
chr19	38772032	T	G	ENST00000378626	ENSG00000205076	LGALS7	TRUE	FALSE
chr19	38773013	A	C	ENST00000378626	ENSG00000205076	LGALS7	TRUE	FALSE
chr19	38773013	A	G	ENST00000378626	ENSG00000205076	LGALS7	TRUE	FALSE
chr19	38773013	A	T	ENST00000378626	ENSG00000205076	LGALS7	TRUE	FALSE
chr19	38773014	C	A	ENST00000378626	ENSG00000205076	LGALS7	TRUE	FALSE
chr19	38773014	C	G	ENST00000378626	ENSG00000205076	LGALS7	TRUE	FALSE
chr19	38773014	C	T	ENST00000378626	ENSG00000205076	LGALS7	TRUE	FALSE
chr19	38773036	A	T	ENST00000378626	ENSG00000205076	LGALS7
chr19	38773049	T	A	ENST00000378626	ENSG00000205076	LGALS7		FALSE
chr19	38773076	C	A	ENST00000378626	ENSG00000205076	LGALS7	FALSE	FALSE
chr19	38773084	G	C	ENST00000378626	ENSG00000205076	LGALS7	FALSE	FALSE
chr19	38773084	G	T	ENST00000378626	ENSG00000205076	LGALS7	FALSE	FALSE
chr19	38773091	T	A	ENST00000378626	ENSG00000205076	LGALS7	FALSE	FALSE
chr19	38773104	C	A	ENST00000378626	ENSG00000205076	LGALS7	TRUE	FALSE
chr19	38773104	C	G	ENST00000378626	ENSG00000205076	LGALS7	TRUE	FALSE
chr19	38773104	C	T	ENST00000378626	ENSG00000205076	LGALS7	TRUE	FALSE
chr19	38773105	T	A	ENST00000378626	ENSG00000205076	LGALS7	TRUE	FALSE
chr19	38773105	T	C	ENST00000378626	ENSG00000205076	LGALS7	TRUE	FALSE
chr19	38773105	T	G	ENST00000378626	ENSG00000205076	LGALS7	TRUE	FALSE
chr19	38773485	A	C	ENST00000378626	ENSG00000205076	LGALS7	FALSE	FALSE
chr19	38773485	A	G	ENST00000378626	ENSG00000205076	LGALS7	FALSE	FALSE
chr19	38773485	A	T	ENST00000378626	ENSG00000205076	LGALS7	FALSE	FALSE
chr19	38773486	C	A	ENST00000378626	ENSG00000205076	LGALS7	FALSE	FALSE
chr19	38773486	C	G	ENST00000378626	ENSG00000205076	LGALS7	FALSE	FALSE
chr19	38773486	C	T	ENST00000378626	ENSG00000205076	LGALS7	FALSE	FALSE
chr19	38789233	G	A	ENST00000314980	ENSG00000178934	LGALS7B	FALSE	FALSE
chr19	38789233	G	C	ENST00000314980	ENSG00000178934	LGALS7B	FALSE	FALSE
chr19	38789233	G	T	ENST00000314980	ENSG00000178934	LGALS7B	FALSE	FALSE
chr19	38789234	T	A	ENST00000314980	ENSG00000178934	LGALS7B	FALSE	FALSE
chr19	38789234	T	C	ENST00000314980	ENSG00000178934	LGALS7B	FALSE	FALSE
chr19	38789234	T	G	ENST00000314980	ENSG00000178934	LGALS7B	FALSE	FALSE
chr19	38789614	A	C	ENST00000314980	ENSG00000178934	LGALS7B	TRUE	FALSE
chr19	38789614	A	G	ENST00000314980	ENSG00000178934	LGALS7B	TRUE	FALSE
chr19	38789614	A	T	ENST00000314980	ENSG00000178934	LGALS7B	TRUE	FALSE
chr19	38789615	G	A	ENST00000314980	ENSG00000178934	LGALS7B	TRUE	FALSE
chr19	38789615	G	C	ENST00000314980	ENSG00000178934	LGALS7B	TRUE	FALSE
chr19	38789615	G	T	ENST00000314980	ENSG00000178934	LGALS7B	TRUE	FALSE
chr19	38789628	A	T	ENST00000314980	ENSG00000178934	LGALS7B	FALSE	FALSE
chr19	38789635	C	A	ENST00000314980	ENSG00000178934	LGALS7B	FALSE	FALSE
chr19	38789635	C	G	ENST00000314980	ENSG00000178934	LGALS7B	FALSE	FALSE
chr19	38789643	G	T	ENST00000314980	ENSG00000178934	LGALS7B	FALSE	FALSE
chr19	38789670	A	T	ENST00000314980	ENSG00000178934	LGALS7B		FALSE
chr19	38789683	T	A	ENST00000314980	ENSG00000178934	LGALS7B
chr19	38789705	G	A	ENST00000314980	ENSG00000178934	LGALS7B	TRUE	FALSE
chr19	38789705	G	C	ENST00000314980	ENSG00000178934	LGALS7B	TRUE	FALSE
chr19	38789705	G	T	ENST00000314980	ENSG00000178934	LGALS7B	TRUE	FALSE
chr19	38789706	T	A	ENST00000314980	ENSG00000178934	LGALS7B	TRUE	FALSE
chr19	38789706	T	C	ENST00000314980	ENSG00000178934	LGALS7B	TRUE	FALSE
chr19	38789706	T	G	ENST00000314980	ENSG00000178934	LGALS7B	TRUE	FALSE
chr19	38790687	A	C	ENST00000314980	ENSG00000178934	LGALS7B	TRUE	FALSE
chr19	38790687	A	G	ENST00000314980	ENSG00000178934	LGALS7B	TRUE	FALSE
chr19	38790687	A	T	ENST00000314980	ENSG00000178934	LGALS7B	TRUE	FALSE
chr19	38790688	G	A	ENST00000314980	ENSG00000178934	LGALS7B	TRUE	FALSE
chr19	38790688	G	C	ENST00000314980	ENSG00000178934	LGALS7B	TRUE	FALSE
chr19	38790688	G	T	ENST00000314980	ENSG00000178934	LGALS7B	TRUE	FALSE
chr19	38790710	C	A	ENST00000314980	ENSG00000178934	LGALS7B
chr19	38790714	G	T	ENST00000314980	ENSG00000178934	LGALS7B
chr19	38790717	G	T	ENST00000314980	ENSG00000178934	LGALS7B
chr19	38790720	C	T	ENST00000314980	ENSG00000178934	LGALS7B
chr19	38790766	C	A	ENST00000314980	ENSG00000178934	LGALS7B
chr19	38790768	G	T	ENST00000314980	ENSG00000178934	LGALS7B
chr19	38790786	A	T	ENST00000314980	ENSG00000178934	LGALS7B
chr19	38790789	G	T	ENST00000314980	ENSG00000178934	LGALS7B
chr19	38790792	C	T	ENST00000314980	ENSG00000178934	LGALS7B
chr19	38790802	G	A	ENST00000314980	ENSG00000178934	LGALS7B
chr19	38790803	G	A	ENST00000314980	ENSG00000178934	LGALS7B
chr19	38790810	G	T	ENST00000314980	ENSG00000178934	LGALS7B
chr19	38790813	G	T	ENST00000314980	ENSG00000178934	LGALS7B
chr19	38790837	C	T	ENST00000314980	ENSG00000178934	LGALS7B
chr19	38790846	C	T	ENST00000314980	ENSG00000178934	LGALS7B	FALSE	FALSE
chr19	38790855	G	T	ENST00000314980	ENSG00000178934	LGALS7B		FALSE
chr19	38790874	C	A	ENST00000314980	ENSG00000178934	LGALS7B		FALSE
chr19	38790874	C	G	ENST00000314980	ENSG00000178934	LGALS7B		FALSE
chr19	38790888	A	T	ENST00000314980	ENSG00000178934	LGALS7B		FALSE
chr19	38790891	G	A	ENST00000314980	ENSG00000178934	LGALS7B	TRUE	FALSE
chr19	38790891	G	C	ENST00000314980	ENSG00000178934	LGALS7B	TRUE	FALSE
chr19	38790891	G	T	ENST00000314980	ENSG00000178934	LGALS7B	TRUE	FALSE
chr19	38790892	T	A	ENST00000314980	ENSG00000178934	LGALS7B	TRUE	FALSE
chr19	38790892	T	C	ENST00000314980	ENSG00000178934	LGALS7B	TRUE	FALSE
chr19	38790892	T	G	ENST00000314980	ENSG00000178934	LGALS7B	TRUE	FALSE
chr19	38791578	A	C	ENST00000314980	ENSG00000178934	LGALS7B	FALSE	FALSE
chr19	38791578	A	G	ENST00000314980	ENSG00000178934	LGALS7B	FALSE	FALSE
chr19	38791578	A	T	ENST00000314980	ENSG00000178934	LGALS7B	FALSE	FALSE
chr19	38791579	G	A	ENST00000314980	ENSG00000178934	LGALS7B	FALSE	FALSE
chr19	38791579	G	C	ENST00000314980	ENSG00000178934	LGALS7B	FALSE	FALSE
chr19	38791579	G	T	ENST00000314980	ENSG00000178934	LGALS7B	FALSE	FALSE
chr19	38791598	C	T	ENST00000314980	ENSG00000178934	LGALS7B	FALSE	FALSE
chr19	38791603	C	A	ENST00000314980	ENSG00000178934	LGALS7B	FALSE	FALSE
chr19	38791603	C	G	ENST00000314980	ENSG00000178934	LGALS7B	FALSE	FALSE
chr19	38791649	G	T	ENST00000314980	ENSG00000178934	LGALS7B	FALSE	FALSE
chr19	38791667	C	T	ENST00000314980	ENSG00000178934	LGALS7B	FALSE	FALSE
chr19	38801772	G	A	ENST00000307751	ENSG00000171747	LGALS4	FALSE	FALSE
chr19	38801776	A	C	ENST00000307751	ENSG00000171747	LGALS4	FALSE	FALSE
chr19	38801776	A	T	ENST00000307751	ENSG00000171747	LGALS4	FALSE	FALSE
chr19	38801783	A	T	ENST00000307751	ENSG00000171747	LGALS4	FALSE	FALSE
chr19	38801799	G	A	ENST00000307751	ENSG00000171747	LGALS4	FALSE	FALSE
chr19	38801805	C	A	ENST00000307751	ENSG00000171747	LGALS4	FALSE	FALSE
chr19	38801807	A	T	ENST00000307751	ENSG00000171747	LGALS4	FALSE	FALSE
chr19	38801823	G	A	ENST00000307751	ENSG00000171747	LGALS4	FALSE	FALSE
chr19	38801831	G	T	ENST00000307751	ENSG00000171747	LGALS4	FALSE	FALSE
chr19	38801862	G	A	ENST00000307751	ENSG00000171747	LGALS4	FALSE	FALSE
chr19	38801872	G	C	ENST00000307751	ENSG00000171747	LGALS4	FALSE	FALSE
chr19	38801872	G	T	ENST00000307751	ENSG00000171747	LGALS4	FALSE	FALSE
chr19	38801880	T	A	ENST00000307751	ENSG00000171747	LGALS4	FALSE	FALSE
chr19	38801891	A	T	ENST00000307751	ENSG00000171747	LGALS4	FALSE	FALSE
chr19	38801896	A	T	ENST00000307751	ENSG00000171747	LGALS4	FALSE	FALSE
chr19	38801911	C	A	ENST00000307751	ENSG00000171747	LGALS4	TRUE	FALSE
chr19	38801911	C	G	ENST00000307751	ENSG00000171747	LGALS4	TRUE	FALSE
chr19	38801911	C	T	ENST00000307751	ENSG00000171747	LGALS4	TRUE	FALSE
chr19	38801912	T	A	ENST00000307751	ENSG00000171747	LGALS4	TRUE	FALSE
chr19	38801912	T	C	ENST00000307751	ENSG00000171747	LGALS4	TRUE	FALSE
chr19	38801912	T	G	ENST00000307751	ENSG00000171747	LGALS4	TRUE	FALSE
chr19	38801990	A	C	ENST00000307751	ENSG00000171747	LGALS4	TRUE	FALSE
chr19	38801990	A	G	ENST00000307751	ENSG00000171747	LGALS4	TRUE	FALSE
chr19	38801990	A	T	ENST00000307751	ENSG00000171747	LGALS4	TRUE	FALSE
chr19	38801991	C	A	ENST00000307751	ENSG00000171747	LGALS4	TRUE	FALSE
chr19	38801991	C	G	ENST00000307751	ENSG00000171747	LGALS4	TRUE	FALSE
chr19	38801991	C	T	ENST00000307751	ENSG00000171747	LGALS4	TRUE	FALSE
chr19	38802003	G	A	ENST00000307751	ENSG00000171747	LGALS4	FALSE	FALSE
chr19	38802006	C	A	ENST00000307751	ENSG00000171747	LGALS4	FALSE	FALSE
chr19	38802033	T	A	ENST00000307751	ENSG00000171747	LGALS4	FALSE	FALSE
chr19	38802036	T	A	ENST00000307751	ENSG00000171747	LGALS4	FALSE	FALSE
chr19	38802039	C	A	ENST00000307751	ENSG00000171747	LGALS4	FALSE	FALSE
chr19	38802042	C	A	ENST00000307751	ENSG00000171747	LGALS4	FALSE	FALSE
chr19	38802048	C	A	ENST00000307751	ENSG00000171747	LGALS4	TRUE	TRUE
chr19	38802049	C	T	ENST00000307751	ENSG00000171747	LGALS4	TRUE	TRUE
chr19	38802050	C	T	ENST00000307751	ENSG00000171747	LGALS4	TRUE	TRUE
chr19	38802053	G	T	ENST00000307751	ENSG00000171747	LGALS4	TRUE	TRUE
chr19	38802128	G	C	ENST00000307751	ENSG00000171747	LGALS4	TRUE	TRUE
chr19	38802128	G	T	ENST00000307751	ENSG00000171747	LGALS4	TRUE	TRUE
chr19	38802141	T	A	ENST00000307751	ENSG00000171747	LGALS4	TRUE	TRUE
chr19	38802158	C	A	ENST00000307751	ENSG00000171747	LGALS4	TRUE	FALSE
chr19	38802158	C	G	ENST00000307751	ENSG00000171747	LGALS4	TRUE	FALSE
chr19	38802158	C	T	ENST00000307751	ENSG00000171747	LGALS4	TRUE	FALSE
chr19	38802159	T	A	ENST00000307751	ENSG00000171747	LGALS4	TRUE	FALSE
chr19	38802159	T	C	ENST00000307751	ENSG00000171747	LGALS4	TRUE	FALSE
chr19	38802159	T	G	ENST00000307751	ENSG00000171747	LGALS4	TRUE	FALSE
chr19	38802314	A	C	ENST00000307751	ENSG00000171747	LGALS4	TRUE	FALSE
chr19	38802314	A	G	ENST00000307751	ENSG00000171747	LGALS4	TRUE	FALSE
chr19	38802314	A	T	ENST00000307751	ENSG00000171747	LGALS4	TRUE	FALSE
chr19	38802315	C	A	ENST00000307751	ENSG00000171747	LGALS4	TRUE	FALSE
chr19	38802315	C	G	ENST00000307751	ENSG00000171747	LGALS4	TRUE	FALSE
chr19	38802315	C	T	ENST00000307751	ENSG00000171747	LGALS4	TRUE	FALSE
chr19	38802320	T	A	ENST00000307751	ENSG00000171747	LGALS4	TRUE	TRUE
chr19	38802336	A	C	ENST00000307751	ENSG00000171747	LGALS4	TRUE	TRUE
chr19	38802336	A	T	ENST00000307751	ENSG00000171747	LGALS4	TRUE	TRUE
chr19	38802344	T	A	ENST00000307751	ENSG00000171747	LGALS4	TRUE	TRUE
chr19	38802359	T	A	ENST00000307751	ENSG00000171747	LGALS4	TRUE	TRUE
chr19	38802362	G	A	ENST00000307751	ENSG00000171747	LGALS4	TRUE	TRUE
chr19	38802377	C	A	ENST00000307751	ENSG00000171747	LGALS4	TRUE	TRUE
chr19	38802380	G	A	ENST00000307751	ENSG00000171747	LGALS4	TRUE	TRUE
chr19	38802393	A	C	ENST00000307751	ENSG00000171747	LGALS4	TRUE	TRUE
chr19	38802393	A	T	ENST00000307751	ENSG00000171747	LGALS4	TRUE	TRUE
chr19	38802405	C	A	ENST00000307751	ENSG00000171747	LGALS4	TRUE	FALSE
chr19	38802405	C	G	ENST00000307751	ENSG00000171747	LGALS4	TRUE	FALSE
chr19	38802405	C	T	ENST00000307751	ENSG00000171747	LGALS4	TRUE	FALSE
chr19	38802406	T	A	ENST00000307751	ENSG00000171747	LGALS4	TRUE	FALSE
chr19	38802406	T	C	ENST00000307751	ENSG00000171747	LGALS4	TRUE	FALSE
chr19	38802406	T	G	ENST00000307751	ENSG00000171747	LGALS4	TRUE	FALSE
chr19	38803520	A	C	ENST00000307751	ENSG00000171747	LGALS4	TRUE	FALSE
chr19	38803520	A	G	ENST00000307751	ENSG00000171747	LGALS4	TRUE	FALSE
chr19	38803520	A	T	ENST00000307751	ENSG00000171747	LGALS4	TRUE	FALSE
chr19	38803521	C	A	ENST00000307751	ENSG00000171747	LGALS4	TRUE	FALSE
chr19	38803521	C	G	ENST00000307751	ENSG00000171747	LGALS4	TRUE	FALSE
chr19	38803521	C	T	ENST00000307751	ENSG00000171747	LGALS4	TRUE	FALSE
chr19	38803542	C	A	ENST00000307751	ENSG00000171747	LGALS4	TRUE	TRUE
chr19	38803545	C	A	ENST00000307751	ENSG00000171747	LGALS4	TRUE	TRUE
chr19	38803552	C	A	ENST00000307751	ENSG00000171747	LGALS4	FALSE	FALSE
chr19	38803552	C	G	ENST00000307751	ENSG00000171747	LGALS4	FALSE	FALSE
chr19	38803552	C	T	ENST00000307751	ENSG00000171747	LGALS4	FALSE	FALSE
chr19	38803553	T	A	ENST00000307751	ENSG00000171747	LGALS4	FALSE	FALSE
chr19	38803553	T	C	ENST00000307751	ENSG00000171747	LGALS4	FALSE	FALSE
chr19	38803553	T	G	ENST00000307751	ENSG00000171747	LGALS4	FALSE	FALSE
chr19	38803740	A	C	ENST00000307751	ENSG00000171747	LGALS4	FALSE	FALSE
chr19	38803740	A	G	ENST00000307751	ENSG00000171747	LGALS4	FALSE	FALSE
chr19	38803740	A	T	ENST00000307751	ENSG00000171747	LGALS4	FALSE	FALSE
chr19	38803741	C	A	ENST00000307751	ENSG00000171747	LGALS4	FALSE	FALSE
chr19	38803741	C	G	ENST00000307751	ENSG00000171747	LGALS4	FALSE	FALSE
chr19	38803741	C	T	ENST00000307751	ENSG00000171747	LGALS4	FALSE	FALSE
chr19	38803759	G	A	ENST00000307751	ENSG00000171747	LGALS4	TRUE	TRUE
chr19	38803762	G	A	ENST00000307751	ENSG00000171747	LGALS4	TRUE	TRUE
chr19	38803766	G	T	ENST00000307751	ENSG00000171747	LGALS4	TRUE	TRUE
chr19	38803774	C	A	ENST00000307751	ENSG00000171747	LGALS4	TRUE	TRUE
chr19	38803781	C	A	ENST00000307751	ENSG00000171747	LGALS4	FALSE	FALSE
chr19	38803781	C	G	ENST00000307751	ENSG00000171747	LGALS4	FALSE	FALSE
chr19	38803781	C	T	ENST00000307751	ENSG00000171747	LGALS4	FALSE	FALSE
chr19	38803782	T	A	ENST00000307751	ENSG00000171747	LGALS4	FALSE	FALSE
chr19	38803782	T	C	ENST00000307751	ENSG00000171747	LGALS4	FALSE	FALSE
chr19	38803782	T	G	ENST00000307751	ENSG00000171747	LGALS4	FALSE	FALSE
chr19	38803867	A	C	ENST00000307751	ENSG00000171747	LGALS4	TRUE	FALSE
chr19	38803867	A	G	ENST00000307751	ENSG00000171747	LGALS4	TRUE	FALSE
chr19	38803867	A	T	ENST00000307751	ENSG00000171747	LGALS4	TRUE	FALSE
chr19	38803868	C	A	ENST00000307751	ENSG00000171747	LGALS4	TRUE	FALSE
chr19	38803868	C	G	ENST00000307751	ENSG00000171747	LGALS4	TRUE	FALSE
chr19	38803868	C	T	ENST00000307751	ENSG00000171747	LGALS4	TRUE	FALSE
chr19	38803872	G	C	ENST00000307751	ENSG00000171747	LGALS4	TRUE	TRUE
chr19	38803872	G	T	ENST00000307751	ENSG00000171747	LGALS4	TRUE	TRUE
chr19	38803895	C	A	ENST00000307751	ENSG00000171747	LGALS4	TRUE	TRUE
chr19	38803896	C	A	ENST00000307751	ENSG00000171747	LGALS4	TRUE	FALSE
chr19	38803896	C	G	ENST00000307751	ENSG00000171747	LGALS4	TRUE	FALSE
chr19	38803896	C	T	ENST00000307751	ENSG00000171747	LGALS4	TRUE	FALSE
chr19	38803897	T	A	ENST00000307751	ENSG00000171747	LGALS4	TRUE	FALSE
chr19	38803897	T	C	ENST00000307751	ENSG00000171747	LGALS4	TRUE	FALSE
chr19	38803897	T	G	ENST00000307751	ENSG00000171747	LGALS4	TRUE	FALSE
chr19	38806459	A	C	ENST00000307751	ENSG00000171747	LGALS4	TRUE	FALSE
chr19	38806459	A	G	ENST00000307751	ENSG00000171747	LGALS4	TRUE	FALSE
chr19	38806459	A	T	ENST00000307751	ENSG00000171747	LGALS4	TRUE	FALSE
chr19	38806460	C	A	ENST00000307751	ENSG00000171747	LGALS4	TRUE	FALSE
chr19	38806460	C	G	ENST00000307751	ENSG00000171747	LGALS4	TRUE	FALSE
chr19	38806460	C	T	ENST00000307751	ENSG00000171747	LGALS4	TRUE	FALSE
chr19	38806463	G	A	ENST00000307751	ENSG00000171747	LGALS4	TRUE	TRUE
chr19	38806478	G	A	ENST00000307751	ENSG00000171747	LGALS4	TRUE	TRUE
chr19	38806484	C	A	ENST00000307751	ENSG00000171747	LGALS4	TRUE	TRUE
chr19	38806498	G	C	ENST00000307751	ENSG00000171747	LGALS4	TRUE	TRUE
chr19	38806498	G	T	ENST00000307751	ENSG00000171747	LGALS4	TRUE	TRUE
chr19	38806502	G	A	ENST00000307751	ENSG00000171747	LGALS4	TRUE	TRUE
chr19	38806508	G	A	ENST00000307751	ENSG00000171747	LGALS4	TRUE	TRUE
chr19	38806526	G	A	ENST00000307751	ENSG00000171747	LGALS4	TRUE	TRUE
chr19	38806544	G	A	ENST00000307751	ENSG00000171747	LGALS4	TRUE	TRUE
chr19	38806563	G	C	ENST00000307751	ENSG00000171747	LGALS4	TRUE	TRUE
chr19	38806563	G	T	ENST00000307751	ENSG00000171747	LGALS4	TRUE	TRUE
chr19	38806568	C	A	ENST00000307751	ENSG00000171747	LGALS4	TRUE	TRUE
chr19	38806569	A	C	ENST00000307751	ENSG00000171747	LGALS4	TRUE	TRUE
chr19	38806569	A	T	ENST00000307751	ENSG00000171747	LGALS4	TRUE	TRUE
chr19	38806583	C	A	ENST00000307751	ENSG00000171747	LGALS4	TRUE	TRUE
chr19	38806596	C	A	ENST00000307751	ENSG00000171747	LGALS4	TRUE	FALSE
chr19	38806596	C	G	ENST00000307751	ENSG00000171747	LGALS4	TRUE	FALSE
chr19	38806596	C	T	ENST00000307751	ENSG00000171747	LGALS4	TRUE	FALSE
chr19	38806597	T	A	ENST00000307751	ENSG00000171747	LGALS4	TRUE	FALSE
chr19	38806597	T	C	ENST00000307751	ENSG00000171747	LGALS4	TRUE	FALSE
chr19	38806597	T	G	ENST00000307751	ENSG00000171747	LGALS4	TRUE	FALSE
chr19	38808742	A	C	ENST00000307751	ENSG00000171747	LGALS4	TRUE	FALSE
chr19	38808742	A	G	ENST00000307751	ENSG00000171747	LGALS4	TRUE	FALSE
chr19	38808742	A	T	ENST00000307751	ENSG00000171747	LGALS4	TRUE	FALSE
chr19	38808743	C	A	ENST00000307751	ENSG00000171747	LGALS4	TRUE	FALSE
chr19	38808743	C	G	ENST00000307751	ENSG00000171747	LGALS4	TRUE	FALSE
chr19	38808743	C	T	ENST00000307751	ENSG00000171747	LGALS4	TRUE	FALSE
chr19	38808746	T	A	ENST00000307751	ENSG00000171747	LGALS4	TRUE	TRUE
chr19	38808747	G	C	ENST00000307751	ENSG00000171747	LGALS4	TRUE	TRUE
chr19	38808747	G	T	ENST00000307751	ENSG00000171747	LGALS4	TRUE	TRUE
chr19	38808755	C	A	ENST00000307751	ENSG00000171747	LGALS4	TRUE	TRUE
chr19	38808779	C	A	ENST00000307751	ENSG00000171747	LGALS4	TRUE	TRUE
chr19	38808794	T	A	ENST00000307751	ENSG00000171747	LGALS4	TRUE	TRUE
chr19	38808797	T	A	ENST00000307751	ENSG00000171747	LGALS4	TRUE	TRUE
chr19	38808815	T	A	ENST00000307751	ENSG00000171747	LGALS4	TRUE	TRUE
chr19	38808821	C	A	ENST00000307751	ENSG00000171747	LGALS4	TRUE	TRUE
chr19	38808824	C	A	ENST00000307751	ENSG00000171747	LGALS4	TRUE	TRUE
chr19	38808831	C	T	ENST00000307751	ENSG00000171747	LGALS4	TRUE	TRUE
chr19	38808832	C	T	ENST00000307751	ENSG00000171747	LGALS4	TRUE	TRUE
chr19	38808836	T	A	ENST00000307751	ENSG00000171747	LGALS4	TRUE	TRUE
chr19	38808845	G	A	ENST00000307751	ENSG00000171747	LGALS4	TRUE	TRUE
chr19	38808847	A	T	ENST00000307751	ENSG00000171747	LGALS4	TRUE	TRUE
chr19	38808866	T	A	ENST00000307751	ENSG00000171747	LGALS4	TRUE	TRUE
chr19	38808870	C	T	ENST00000307751	ENSG00000171747	LGALS4	TRUE	TRUE
chr19	38808871	C	T	ENST00000307751	ENSG00000171747	LGALS4	TRUE	TRUE
chr19	38808910	G	C	ENST00000307751	ENSG00000171747	LGALS4	TRUE	TRUE
chr19	38808910	G	T	ENST00000307751	ENSG00000171747	LGALS4	TRUE	TRUE
chr19	38808923	G	A	ENST00000307751	ENSG00000171747	LGALS4	TRUE	TRUE
chr19	38808949	C	A	ENST00000307751	ENSG00000171747	LGALS4	TRUE	FALSE
chr19	38808949	C	G	ENST00000307751	ENSG00000171747	LGALS4	TRUE	FALSE
chr19	38808949	C	T	ENST00000307751	ENSG00000171747	LGALS4	TRUE	FALSE
chr19	38808950	T	A	ENST00000307751	ENSG00000171747	LGALS4	TRUE	FALSE
chr19	38808950	T	C	ENST00000307751	ENSG00000171747	LGALS4	TRUE	FALSE
chr19	38808950	T	G	ENST00000307751	ENSG00000171747	LGALS4	TRUE	FALSE
chr19	38812429	A	C	ENST00000307751	ENSG00000171747	LGALS4	TRUE	FALSE
chr19	38812429	A	G	ENST00000307751	ENSG00000171747	LGALS4	TRUE	FALSE
chr19	38812429	A	T	ENST00000307751	ENSG00000171747	LGALS4	TRUE	FALSE
chr19	38812430	C	A	ENST00000307751	ENSG00000171747	LGALS4	TRUE	FALSE
chr19	38812430	C	G	ENST00000307751	ENSG00000171747	LGALS4	TRUE	FALSE
chr19	38812430	C	T	ENST00000307751	ENSG00000171747	LGALS4	TRUE	FALSE
chr19	38812435	T	A	ENST00000307751	ENSG00000171747	LGALS4	TRUE	TRUE
chr19	38812444	C	A	ENST00000307751	ENSG00000171747	LGALS4	TRUE	TRUE
chr19	38812456	C	A	ENST00000307751	ENSG00000171747	LGALS4	TRUE	TRUE
chr19	38812459	G	A	ENST00000307751	ENSG00000171747	LGALS4	TRUE	TRUE
chr19	38812463	G	C	ENST00000307751	ENSG00000171747	LGALS4	TRUE	TRUE
chr19	38812463	G	T	ENST00000307751	ENSG00000171747	LGALS4	TRUE	TRUE
chr19	38812477	C	A	ENST00000307751	ENSG00000171747	LGALS4	TRUE	TRUE
chr19	38812504	G	A	ENST00000307751	ENSG00000171747	LGALS4	TRUE	FALSE
chr19	38812505	G	C	ENST00000307751	ENSG00000171747	LGALS4	TRUE	FALSE
chr19	38812505	G	T	ENST00000307751	ENSG00000171747	LGALS4	TRUE	FALSE
chr19	38812508	G	C	ENST00000307751	ENSG00000171747	LGALS4	TRUE	FALSE
chr19	38812508	G	T	ENST00000307751	ENSG00000171747	LGALS4	TRUE	FALSE
chr19	38812520	C	A	ENST00000307751	ENSG00000171747	LGALS4	TRUE	FALSE
chr19	38812520	C	G	ENST00000307751	ENSG00000171747	LGALS4	TRUE	FALSE
chr19	38812520	C	T	ENST00000307751	ENSG00000171747	LGALS4	TRUE	FALSE
chr19	38812521	T	A	ENST00000307751	ENSG00000171747	LGALS4	TRUE	FALSE
chr19	38812521	T	C	ENST00000307751	ENSG00000171747	LGALS4	TRUE	FALSE
chr19	38812521	T	G	ENST00000307751	ENSG00000171747	LGALS4	TRUE	FALSE
chr19	38812840	A	C	ENST00000307751	ENSG00000171747	LGALS4	TRUE	FALSE
chr19	38812840	A	G	ENST00000307751	ENSG00000171747	LGALS4	TRUE	FALSE
chr19	38812840	A	T	ENST00000307751	ENSG00000171747	LGALS4	TRUE	FALSE
chr19	38812841	C	A	ENST00000307751	ENSG00000171747	LGALS4	TRUE	FALSE
chr19	38812841	C	G	ENST00000307751	ENSG00000171747	LGALS4	TRUE	FALSE
chr19	38812841	C	T	ENST00000307751	ENSG00000171747	LGALS4	TRUE	FALSE
chr19	38812848	G	C	ENST00000307751	ENSG00000171747	LGALS4	FALSE	FALSE
chr19	38812848	G	T	ENST00000307751	ENSG00000171747	LGALS4	FALSE	FALSE
chr19	38812859	G	A	ENST00000307751	ENSG00000171747	LGALS4	FALSE	FALSE
chr19	38812860	G	C	ENST00000307751	ENSG00000171747	LGALS4	FALSE	FALSE
chr19	38812860	G	T	ENST00000307751	ENSG00000171747	LGALS4	FALSE	FALSE
chr19	38812878	A	C	ENST00000307751	ENSG00000171747	LGALS4	FALSE	FALSE
chr19	38812878	A	T	ENST00000307751	ENSG00000171747	LGALS4	FALSE	FALSE
chr19	38815621	T	A	ENST00000221418	ENSG00000104823	ECH1	FALSE	FALSE
chr19	38815639	T	A	ENST00000221418	ENSG00000104823	ECH1	FALSE	FALSE
chr19	38815645	C	A	ENST00000221418	ENSG00000104823	ECH1	FALSE	FALSE
chr19	38815648	T	A	ENST00000221418	ENSG00000104823	ECH1	FALSE	FALSE
chr19	38815654	C	A	ENST00000221418	ENSG00000104823	ECH1	FALSE	FALSE
chr19	38815666	G	A	ENST00000221418	ENSG00000104823	ECH1	FALSE	FALSE
chr19	38815671	G	T	ENST00000221418	ENSG00000104823	ECH1	FALSE	FALSE
chr19	38815675	T	A	ENST00000221418	ENSG00000104823	ECH1	FALSE	FALSE
chr19	38815687	G	A	ENST00000221418	ENSG00000104823	ECH1	FALSE	FALSE
chr19	38815693	G	A	ENST00000221418	ENSG00000104823	ECH1	FALSE	FALSE
chr19	38815709	C	T	ENST00000221418	ENSG00000104823	ECH1	FALSE	FALSE
chr19	38815710	C	T	ENST00000221418	ENSG00000104823	ECH1	FALSE	FALSE
chr19	38815718	C	A	ENST00000221418	ENSG00000104823	ECH1	TRUE	FALSE
chr19	38815718	C	G	ENST00000221418	ENSG00000104823	ECH1	TRUE	FALSE
chr19	38815718	C	T	ENST00000221418	ENSG00000104823	ECH1	TRUE	FALSE
chr19	38815719	T	A	ENST00000221418	ENSG00000104823	ECH1	TRUE	FALSE
chr19	38815719	T	C	ENST00000221418	ENSG00000104823	ECH1	TRUE	FALSE
chr19	38815719	T	G	ENST00000221418	ENSG00000104823	ECH1	TRUE	FALSE
chr19	38815855	A	C	ENST00000221418	ENSG00000104823	ECH1	TRUE	FALSE
chr19	38815855	A	G	ENST00000221418	ENSG00000104823	ECH1	TRUE	FALSE
chr19	38815855	A	T	ENST00000221418	ENSG00000104823	ECH1	TRUE	FALSE
chr19	38815856	C	A	ENST00000221418	ENSG00000104823	ECH1	TRUE	FALSE
chr19	38815856	C	G	ENST00000221418	ENSG00000104823	ECH1	TRUE	FALSE
chr19	38815856	C	T	ENST00000221418	ENSG00000104823	ECH1	TRUE	FALSE
chr19	38815860	G	C	ENST00000221418	ENSG00000104823	ECH1	FALSE	FALSE
chr19	38815860	G	T	ENST00000221418	ENSG00000104823	ECH1	FALSE	FALSE
chr19	38815874	C	A	ENST00000221418	ENSG00000104823	ECH1	FALSE	FALSE
chr19	38815882	G	T	ENST00000221418	ENSG00000104823	ECH1	FALSE	FALSE
chr19	38815896	A	C	ENST00000221418	ENSG00000104823	ECH1	FALSE	FALSE
chr19	38815896	A	T	ENST00000221418	ENSG00000104823	ECH1	FALSE	FALSE
chr19	38815913	T	A	ENST00000221418	ENSG00000104823	ECH1	TRUE	TRUE
chr19	38815922	G	A	ENST00000221418	ENSG00000104823	ECH1	TRUE	TRUE
chr19	38815940	T	A	ENST00000221418	ENSG00000104823	ECH1	TRUE	TRUE
chr19	38815952	C	A	ENST00000221418	ENSG00000104823	ECH1	TRUE	TRUE
chr19	38815966	A	C	ENST00000221418	ENSG00000104823	ECH1	TRUE	TRUE
chr19	38815966	A	T	ENST00000221418	ENSG00000104823	ECH1	TRUE	TRUE
chr19	38815988	C	A	ENST00000221418	ENSG00000104823	ECH1	TRUE	TRUE
chr19	38815991	T	A	ENST00000221418	ENSG00000104823	ECH1	TRUE	TRUE
chr19	38816008	C	A	ENST00000221418	ENSG00000104823	ECH1	TRUE	FALSE
chr19	38816008	C	G	ENST00000221418	ENSG00000104823	ECH1	TRUE	FALSE
chr19	38816008	C	T	ENST00000221418	ENSG00000104823	ECH1	TRUE	FALSE
chr19	38816009	T	A	ENST00000221418	ENSG00000104823	ECH1	TRUE	FALSE
chr19	38816009	T	C	ENST00000221418	ENSG00000104823	ECH1	TRUE	FALSE
chr19	38816009	T	G	ENST00000221418	ENSG00000104823	ECH1	TRUE	FALSE
chr19	38816282	A	C	ENST00000221418	ENSG00000104823	ECH1	TRUE	TRUE
chr19	38816282	A	G	ENST00000221418	ENSG00000104823	ECH1	TRUE	FALSE
chr19	38816282	A	T	ENST00000221418	ENSG00000104823	ECH1	TRUE	TRUE
chr19	38816283	C	A	ENST00000221418	ENSG00000104823	ECH1	TRUE	TRUE
chr19	38816283	C	G	ENST00000221418	ENSG00000104823	ECH1	TRUE	TRUE
chr19	38816283	C	T	ENST00000221418	ENSG00000104823	ECH1	TRUE	FALSE
chr19	38816309	C	A	ENST00000221418	ENSG00000104823	ECH1	TRUE	TRUE
chr19	38816324	T	A	ENST00000221418	ENSG00000104823	ECH1	TRUE	TRUE
chr19	38816345	C	A	ENST00000221418	ENSG00000104823	ECH1	TRUE	TRUE
chr19	38816356	C	A	ENST00000221418	ENSG00000104823	ECH1	TRUE	FALSE
chr19	38816356	C	G	ENST00000221418	ENSG00000104823	ECH1	TRUE	FALSE
chr19	38816356	C	T	ENST00000221418	ENSG00000104823	ECH1	TRUE	FALSE
chr19	38816357	T	A	ENST00000221418	ENSG00000104823	ECH1	TRUE	FALSE
chr19	38816357	T	C	ENST00000221418	ENSG00000104823	ECH1	TRUE	FALSE
chr19	38816357	T	G	ENST00000221418	ENSG00000104823	ECH1	TRUE	FALSE
chr19	38816451	A	C	ENST00000221418	ENSG00000104823	ECH1	TRUE	FALSE
chr19	38816451	A	G	ENST00000221418	ENSG00000104823	ECH1	FALSE	FALSE
chr19	38816451	A	T	ENST00000221418	ENSG00000104823	ECH1	TRUE	FALSE
chr19	38816452	C	A	ENST00000221418	ENSG00000104823	ECH1	TRUE	FALSE
chr19	38816452	C	G	ENST00000221418	ENSG00000104823	ECH1	TRUE	FALSE
chr19	38816452	C	T	ENST00000221418	ENSG00000104823	ECH1	TRUE	FALSE
chr19	38816457	G	A	ENST00000221418	ENSG00000104823	ECH1	TRUE	TRUE
chr19	38816472	T	A	ENST00000221418	ENSG00000104823	ECH1	TRUE	TRUE
chr19	38816484	G	A	ENST00000221418	ENSG00000104823	ECH1	TRUE	TRUE
chr19	38816493	C	A	ENST00000221418	ENSG00000104823	ECH1	TRUE	TRUE
chr19	38816507	A	T	ENST00000221418	ENSG00000104823	ECH1	TRUE	TRUE
chr19	38816523	C	A	ENST00000221418	ENSG00000104823	ECH1	TRUE	TRUE
chr19	38816524	C	A	ENST00000221418	ENSG00000104823	ECH1	TRUE	FALSE
chr19	38816524	C	G	ENST00000221418	ENSG00000104823	ECH1	TRUE	FALSE
chr19	38816524	C	T	ENST00000221418	ENSG00000104823	ECH1	TRUE	FALSE
chr19	38816525	T	A	ENST00000221418	ENSG00000104823	ECH1	TRUE	FALSE
chr19	38816525	T	C	ENST00000221418	ENSG00000104823	ECH1	TRUE	FALSE
chr19	38816525	T	G	ENST00000221418	ENSG00000104823	ECH1	TRUE	FALSE
chr19	38817063	A	C	ENST00000221418	ENSG00000104823	ECH1	TRUE	FALSE
chr19	38817063	A	G	ENST00000221418	ENSG00000104823	ECH1	TRUE	FALSE
chr19	38817063	A	T	ENST00000221418	ENSG00000104823	ECH1	TRUE	TRUE
chr19	38817064	C	A	ENST00000221418	ENSG00000104823	ECH1	TRUE	FALSE
chr19	38817064	C	G	ENST00000221418	ENSG00000104823	ECH1	TRUE	TRUE
chr19	38817064	C	T	ENST00000221418	ENSG00000104823	ECH1	TRUE	FALSE
chr19	38817067	T	A	ENST00000221418	ENSG00000104823	ECH1	TRUE	TRUE
chr19	38817073	G	A	ENST00000221418	ENSG00000104823	ECH1	TRUE	TRUE
chr19	38817088	G	A	ENST00000221418	ENSG00000104823	ECH1	TRUE	TRUE
chr19	38817092	A	T	ENST00000221418	ENSG00000104823	ECH1	TRUE	TRUE
chr19	38817095	G	C	ENST00000221418	ENSG00000104823	ECH1	TRUE	TRUE
chr19	38817095	G	T	ENST00000221418	ENSG00000104823	ECH1	TRUE	TRUE
chr19	38817107	A	T	ENST00000221418	ENSG00000104823	ECH1	TRUE	TRUE
chr19	38817130	C	A	ENST00000221418	ENSG00000104823	ECH1	TRUE	FALSE
chr19	38817130	C	G	ENST00000221418	ENSG00000104823	ECH1	TRUE	FALSE
chr19	38817130	C	T	ENST00000221418	ENSG00000104823	ECH1	TRUE	FALSE
chr19	38817131	T	A	ENST00000221418	ENSG00000104823	ECH1	TRUE	FALSE
chr19	38817131	T	C	ENST00000221418	ENSG00000104823	ECH1	TRUE	FALSE
chr19	38817131	T	G	ENST00000221418	ENSG00000104823	ECH1	TRUE	FALSE
chr19	38817314	A	C	ENST00000221418	ENSG00000104823	ECH1	TRUE	FALSE
chr19	38817314	A	G	ENST00000221418	ENSG00000104823	ECH1	TRUE	FALSE
chr19	38817314	A	T	ENST00000221418	ENSG00000104823	ECH1	TRUE	FALSE
chr19	38817315	C	A	ENST00000221418	ENSG00000104823	ECH1	TRUE	FALSE
chr19	38817315	C	G	ENST00000221418	ENSG00000104823	ECH1	TRUE	FALSE
chr19	38817315	C	T	ENST00000221418	ENSG00000104823	ECH1	TRUE	FALSE
chr19	38817319	C	A	ENST00000221418	ENSG00000104823	ECH1	TRUE	TRUE
chr19	38817326	G	T	ENST00000221418	ENSG00000104823	ECH1	TRUE	TRUE
chr19	38817358	T	A	ENST00000221418	ENSG00000104823	ECH1	TRUE	TRUE
chr19	38817362	G	T	ENST00000221418	ENSG00000104823	ECH1	TRUE	TRUE
chr19	38817365	C	A	ENST00000221418	ENSG00000104823	ECH1	TRUE	FALSE
chr19	38817365	C	G	ENST00000221418	ENSG00000104823	ECH1	TRUE	FALSE
chr19	38817365	C	T	ENST00000221418	ENSG00000104823	ECH1	TRUE	FALSE
chr19	38817366	T	A	ENST00000221418	ENSG00000104823	ECH1	TRUE	FALSE
chr19	38817366	T	C	ENST00000221418	ENSG00000104823	ECH1	TRUE	FALSE
chr19	38817366	T	G	ENST00000221418	ENSG00000104823	ECH1	TRUE	FALSE
chr19	38817449	A	C	ENST00000221418	ENSG00000104823	ECH1	TRUE	FALSE
chr19	38817449	A	G	ENST00000221418	ENSG00000104823	ECH1	TRUE	FALSE
chr19	38817449	A	T	ENST00000221418	ENSG00000104823	ECH1	TRUE	FALSE
chr19	38817450	C	A	ENST00000221418	ENSG00000104823	ECH1	TRUE	FALSE
chr19	38817450	C	G	ENST00000221418	ENSG00000104823	ECH1	TRUE	FALSE
chr19	38817450	C	T	ENST00000221418	ENSG00000104823	ECH1	TRUE	FALSE
chr19	38817456	C	A	ENST00000221418	ENSG00000104823	ECH1	TRUE	TRUE
chr19	38817474	C	A	ENST00000221418	ENSG00000104823	ECH1	TRUE	TRUE
chr19	38817474	C	A	ENST00000594769	ENSG00000268083		FALSE	FALSE
chr19	38817477	G	A	ENST00000221418	ENSG00000104823	ECH1	TRUE	TRUE
chr19	38817477	G	A	ENST00000594769	ENSG00000268083		FALSE	FALSE
chr19	38817478	G	C	ENST00000221418	ENSG00000104823	ECH1	TRUE	TRUE
chr19	38817478	G	C	ENST00000594769	ENSG00000268083		FALSE	FALSE
chr19	38817478	G	T	ENST00000221418	ENSG00000104823	ECH1	TRUE	TRUE
chr19	38817478	G	T	ENST00000594769	ENSG00000268083		FALSE	FALSE
chr19	38817483	G	A	ENST00000221418	ENSG00000104823	ECH1	TRUE	TRUE
chr19	38817483	G	A	ENST00000594769	ENSG00000268083		FALSE	FALSE
chr19	38817502	G	C	ENST00000221418	ENSG00000104823	ECH1	TRUE	TRUE
chr19	38817502	G	C	ENST00000594769	ENSG00000268083		FALSE	FALSE
chr19	38817502	G	T	ENST00000221418	ENSG00000104823	ECH1	TRUE	TRUE
chr19	38817502	G	T	ENST00000594769	ENSG00000268083		FALSE	FALSE
chr19	38817505	C	T	ENST00000221418	ENSG00000104823	ECH1	TRUE	TRUE
chr19	38817505	C	T	ENST00000594769	ENSG00000268083		FALSE	FALSE
chr19	38817506	C	T	ENST00000221418	ENSG00000104823	ECH1	TRUE	TRUE
chr19	38817506	C	T	ENST00000594769	ENSG00000268083		FALSE	FALSE
chr19	38817531	C	A	ENST00000221418	ENSG00000104823	ECH1	TRUE	TRUE
chr19	38817531	C	A	ENST00000594769	ENSG00000268083		FALSE	FALSE
chr19	38817534	T	A	ENST00000221418	ENSG00000104823	ECH1	TRUE	TRUE
chr19	38817534	T	A	ENST00000594769	ENSG00000268083		FALSE	FALSE
chr19	38817540	G	A	ENST00000221418	ENSG00000104823	ECH1	TRUE	TRUE
chr19	38817540	G	A	ENST00000594769	ENSG00000268083		FALSE	FALSE
chr19	38817551	G	T	ENST00000221418	ENSG00000104823	ECH1	TRUE	TRUE
chr19	38817551	G	T	ENST00000594769	ENSG00000268083		FALSE	FALSE
chr19	38817576	C	A	ENST00000221418	ENSG00000104823	ECH1	TRUE	FALSE
chr19	38817576	C	A	ENST00000594769	ENSG00000268083		TRUE	FALSE
chr19	38817576	C	G	ENST00000221418	ENSG00000104823	ECH1	TRUE	FALSE
chr19	38817576	C	G	ENST00000594769	ENSG00000268083		TRUE	FALSE
chr19	38817576	C	T	ENST00000221418	ENSG00000104823	ECH1	TRUE	FALSE
chr19	38817576	C	T	ENST00000594769	ENSG00000268083		TRUE	FALSE
chr19	38817577	T	A	ENST00000221418	ENSG00000104823	ECH1	TRUE	FALSE
chr19	38817577	T	A	ENST00000594769	ENSG00000268083		TRUE	FALSE
chr19	38817577	T	C	ENST00000221418	ENSG00000104823	ECH1	TRUE	FALSE
chr19	38817577	T	C	ENST00000594769	ENSG00000268083		TRUE	FALSE
chr19	38817577	T	G	ENST00000221418	ENSG00000104823	ECH1	TRUE	FALSE
chr19	38817577	T	G	ENST00000594769	ENSG00000268083		TRUE	FALSE
chr19	38831076	A	C	ENST00000221418	ENSG00000104823	ECH1	TRUE	FALSE
chr19	38831076	A	C	ENST00000594769	ENSG00000268083		TRUE	FALSE
chr19	38831076	A	G	ENST00000221418	ENSG00000104823	ECH1	TRUE	FALSE
chr19	38831076	A	G	ENST00000594769	ENSG00000268083		TRUE	FALSE
chr19	38831076	A	T	ENST00000221418	ENSG00000104823	ECH1	TRUE	FALSE
chr19	38831076	A	T	ENST00000594769	ENSG00000268083		TRUE	FALSE
chr19	38831077	C	A	ENST00000221418	ENSG00000104823	ECH1	TRUE	FALSE
chr19	38831077	C	A	ENST00000594769	ENSG00000268083		TRUE	FALSE
chr19	38831077	C	G	ENST00000221418	ENSG00000104823	ECH1	TRUE	FALSE
chr19	38831077	C	G	ENST00000594769	ENSG00000268083		TRUE	FALSE
chr19	38831077	C	T	ENST00000221418	ENSG00000104823	ECH1	TRUE	FALSE
chr19	38831077	C	T	ENST00000594769	ENSG00000268083		TRUE	FALSE
chr19	38831093	T	A	ENST00000221418	ENSG00000104823	ECH1	TRUE	TRUE
chr19	38831093	T	A	ENST00000594769	ENSG00000268083		FALSE	FALSE
chr19	38831096	C	A	ENST00000221418	ENSG00000104823	ECH1	TRUE	TRUE
chr19	38831096	C	A	ENST00000594769	ENSG00000268083		FALSE	FALSE
chr19	38831121	A	T	ENST00000221418	ENSG00000104823	ECH1	TRUE	TRUE
chr19	38831121	A	T	ENST00000594769	ENSG00000268083		FALSE	FALSE
chr19	38831135	T	A	ENST00000221418	ENSG00000104823	ECH1	TRUE	TRUE
chr19	38831135	T	A	ENST00000594769	ENSG00000268083		TRUE	TRUE
chr19	38831137	G	T	ENST00000221418	ENSG00000104823	ECH1	TRUE	TRUE
chr19	38831137	G	T	ENST00000594769	ENSG00000268083		TRUE	TRUE
chr19	38831144	T	A	ENST00000221418	ENSG00000104823	ECH1	TRUE	TRUE
chr19	38831144	T	A	ENST00000594769	ENSG00000268083		TRUE	TRUE
chr19	38831151	G	T	ENST00000221418	ENSG00000104823	ECH1	TRUE	TRUE
chr19	38831151	G	T	ENST00000594769	ENSG00000268083		TRUE	TRUE
chr19	38831156	C	A	ENST00000221418	ENSG00000104823	ECH1	TRUE	TRUE
chr19	38831156	C	A	ENST00000594769	ENSG00000268083		TRUE	TRUE
chr19	38831165	C	A	ENST00000221418	ENSG00000104823	ECH1	TRUE	TRUE
chr19	38831165	C	A	ENST00000594769	ENSG00000268083		TRUE	TRUE
chr19	38831167	C	A	ENST00000221418	ENSG00000104823	ECH1	TRUE	FALSE
chr19	38831167	C	A	ENST00000594769	ENSG00000268083		TRUE	FALSE
chr19	38831167	C	G	ENST00000221418	ENSG00000104823	ECH1	TRUE	FALSE
chr19	38831167	C	G	ENST00000594769	ENSG00000268083		TRUE	FALSE
chr19	38831167	C	T	ENST00000221418	ENSG00000104823	ECH1	TRUE	FALSE
chr19	38831167	C	T	ENST00000594769	ENSG00000268083		TRUE	FALSE
chr19	38831168	T	A	ENST00000221418	ENSG00000104823	ECH1	TRUE	FALSE
chr19	38831168	T	A	ENST00000594769	ENSG00000268083		TRUE	FALSE
chr19	38831168	T	C	ENST00000221418	ENSG00000104823	ECH1	TRUE	FALSE
chr19	38831168	T	C	ENST00000594769	ENSG00000268083		TRUE	FALSE
chr19	38831168	T	G	ENST00000221418	ENSG00000104823	ECH1	TRUE	FALSE
chr19	38831168	T	G	ENST00000594769	ENSG00000268083		TRUE	FALSE
chr19	38831307	A	C	ENST00000221418	ENSG00000104823	ECH1	TRUE	FALSE
chr19	38831307	A	C	ENST00000594769	ENSG00000268083		TRUE	FALSE
chr19	38831307	A	G	ENST00000221418	ENSG00000104823	ECH1	TRUE	FALSE
chr19	38831307	A	G	ENST00000594769	ENSG00000268083		TRUE	FALSE
chr19	38831307	A	T	ENST00000221418	ENSG00000104823	ECH1	TRUE	FALSE
chr19	38831307	A	T	ENST00000594769	ENSG00000268083		TRUE	FALSE
chr19	38831308	C	A	ENST00000221418	ENSG00000104823	ECH1	TRUE	FALSE
chr19	38831308	C	A	ENST00000594769	ENSG00000268083		TRUE	FALSE
chr19	38831308	C	G	ENST00000221418	ENSG00000104823	ECH1	TRUE	FALSE
chr19	38831308	C	G	ENST00000594769	ENSG00000268083		TRUE	FALSE
chr19	38831308	C	T	ENST00000221418	ENSG00000104823	ECH1	TRUE	FALSE
chr19	38831308	C	T	ENST00000594769	ENSG00000268083		TRUE	FALSE
chr19	38831310	T	A	ENST00000221418	ENSG00000104823	ECH1	TRUE	TRUE
chr19	38831310	T	A	ENST00000594769	ENSG00000268083		TRUE	TRUE
chr19	38831311	C	T	ENST00000221418	ENSG00000104823	ECH1	TRUE	TRUE
chr19	38831311	C	T	ENST00000594769	ENSG00000268083		TRUE	TRUE
chr19	38831312	C	T	ENST00000221418	ENSG00000104823	ECH1	TRUE	TRUE
chr19	38831312	C	T	ENST00000594769	ENSG00000268083		TRUE	TRUE
chr19	38831322	T	A	ENST00000221418	ENSG00000104823	ECH1	TRUE	TRUE
chr19	38831322	T	A	ENST00000594769	ENSG00000268083		TRUE	TRUE
chr19	38831340	T	A	ENST00000221418	ENSG00000104823	ECH1	TRUE	TRUE
chr19	38831340	T	A	ENST00000594769	ENSG00000268083		TRUE	TRUE
chr19	38831358	G	A	ENST00000221418	ENSG00000104823	ECH1	TRUE	TRUE
chr19	38831358	G	A	ENST00000594769	ENSG00000268083		TRUE	TRUE
chr19	38831376	T	A	ENST00000221418	ENSG00000104823	ECH1	TRUE	TRUE
chr19	38831376	T	A	ENST00000594769	ENSG00000268083		TRUE	TRUE
chr19	38831379	G	A	ENST00000221418	ENSG00000104823	ECH1	TRUE	TRUE
chr19	38831379	G	A	ENST00000594769	ENSG00000268083		TRUE	TRUE
chr19	38831403	C	A	ENST00000221418	ENSG00000104823	ECH1	TRUE	TRUE
chr19	38831403	C	A	ENST00000594769	ENSG00000268083		TRUE	TRUE
chr19	38831404	A	C	ENST00000221418	ENSG00000104823	ECH1	TRUE	TRUE
chr19	38831404	A	C	ENST00000594769	ENSG00000268083		TRUE	TRUE
chr19	38831404	A	T	ENST00000221418	ENSG00000104823	ECH1	TRUE	TRUE
chr19	38831404	A	T	ENST00000594769	ENSG00000268083		TRUE	TRUE
chr19	38831424	C	A	ENST00000221418	ENSG00000104823	ECH1	TRUE	TRUE
chr19	38831424	C	A	ENST00000594769	ENSG00000268083		TRUE	TRUE
chr19	38831439	C	A	ENST00000221418	ENSG00000104823	ECH1	TRUE	TRUE
chr19	38831439	C	A	ENST00000594769	ENSG00000268083		TRUE	TRUE
chr19	38831448	C	A	ENST00000221418	ENSG00000104823	ECH1	TRUE	TRUE
chr19	38831448	C	A	ENST00000594769	ENSG00000268083		TRUE	TRUE
chr19	38831451	C	A	ENST00000221418	ENSG00000104823	ECH1	TRUE	TRUE
chr19	38831451	C	A	ENST00000594769	ENSG00000268083		TRUE	TRUE
chr19	38831454	G	A	ENST00000221418	ENSG00000104823	ECH1	TRUE	TRUE
chr19	38831454	G	A	ENST00000594769	ENSG00000268083		TRUE	TRUE
chr19	38831493	C	A	ENST00000221418	ENSG00000104823	ECH1	TRUE	TRUE
chr19	38831493	C	A	ENST00000594769	ENSG00000268083		TRUE	TRUE
chr19	38831497	G	C	ENST00000221418	ENSG00000104823	ECH1	TRUE	FALSE
chr19	38831497	G	C	ENST00000594769	ENSG00000268083		TRUE	TRUE
chr19	38831497	G	T	ENST00000221418	ENSG00000104823	ECH1	TRUE	FALSE
chr19	38831497	G	T	ENST00000594769	ENSG00000268083		TRUE	TRUE
chr19	38831517	C	A	ENST00000221418	ENSG00000104823	ECH1	TRUE	FALSE
chr19	38831517	C	A	ENST00000594769	ENSG00000268083		TRUE	FALSE
chr19	38831517	C	G	ENST00000221418	ENSG00000104823	ECH1	TRUE	FALSE
chr19	38831517	C	G	ENST00000594769	ENSG00000268083		TRUE	FALSE
chr19	38831517	C	T	ENST00000221418	ENSG00000104823	ECH1	TRUE	FALSE
chr19	38831517	C	T	ENST00000594769	ENSG00000268083		TRUE	FALSE
chr19	38831518	T	A	ENST00000221418	ENSG00000104823	ECH1	TRUE	FALSE
chr19	38831518	T	A	ENST00000594769	ENSG00000268083		TRUE	FALSE
chr19	38831518	T	C	ENST00000221418	ENSG00000104823	ECH1	TRUE	FALSE
chr19	38831518	T	C	ENST00000594769	ENSG00000268083		TRUE	FALSE
chr19	38831518	T	G	ENST00000221418	ENSG00000104823	ECH1	TRUE	FALSE
chr19	38831518	T	G	ENST00000594769	ENSG00000268083		TRUE	FALSE
chr19	38831719	A	C	ENST00000221418	ENSG00000104823	ECH1	TRUE	FALSE
chr19	38831719	A	G	ENST00000221418	ENSG00000104823	ECH1	TRUE	FALSE
chr19	38831719	A	T	ENST00000221418	ENSG00000104823	ECH1	TRUE	FALSE
chr19	38831720	C	A	ENST00000221418	ENSG00000104823	ECH1	TRUE	FALSE
chr19	38831720	C	G	ENST00000221418	ENSG00000104823	ECH1	TRUE	FALSE
chr19	38831720	C	T	ENST00000221418	ENSG00000104823	ECH1	TRUE	FALSE
chr19	38831721	G	A	ENST00000221418	ENSG00000104823	ECH1	TRUE	FALSE
chr19	38831745	T	A	ENST00000221418	ENSG00000104823	ECH1	FALSE	FALSE
chr19	38836736	G	A	ENST00000221419	ENSG00000104824	HNRNPL	FALSE	FALSE
chr19	38836749	A	T	ENST00000221419	ENSG00000104824	HNRNPL	FALSE	FALSE
chr19	38836753	A	T	ENST00000221419	ENSG00000104824	HNRNPL	FALSE	FALSE
chr19	38836757	T	A	ENST00000221419	ENSG00000104824	HNRNPL	FALSE	FALSE
chr19	38836764	G	C	ENST00000221419	ENSG00000104824	HNRNPL	FALSE	FALSE
chr19	38836764	G	T	ENST00000221419	ENSG00000104824	HNRNPL	FALSE	FALSE
chr19	38836770	G	C	ENST00000221419	ENSG00000104824	HNRNPL	FALSE	FALSE
chr19	38836770	G	T	ENST00000221419	ENSG00000104824	HNRNPL	FALSE	FALSE
chr19	38836781	C	A	ENST00000221419	ENSG00000104824	HNRNPL	FALSE	FALSE
chr19	38836781	C	G	ENST00000221419	ENSG00000104824	HNRNPL	FALSE	FALSE
chr19	38836781	C	T	ENST00000221419	ENSG00000104824	HNRNPL	FALSE	FALSE
chr19	38836782	T	A	ENST00000221419	ENSG00000104824	HNRNPL	FALSE	FALSE
chr19	38836782	T	C	ENST00000221419	ENSG00000104824	HNRNPL	FALSE	FALSE
chr19	38836782	T	G	ENST00000221419	ENSG00000104824	HNRNPL	FALSE	FALSE
chr19	38837382	A	C	ENST00000221419	ENSG00000104824	HNRNPL	TRUE	FALSE
chr19	38837382	A	C	ENST00000594769	ENSG00000268083		TRUE	FALSE
chr19	38837382	A	G	ENST00000221419	ENSG00000104824	HNRNPL	FALSE	FALSE
chr19	38837382	A	G	ENST00000594769	ENSG00000268083		FALSE	FALSE
chr19	38837382	A	T	ENST00000221419	ENSG00000104824	HNRNPL	TRUE	FALSE
chr19	38837382	A	T	ENST00000594769	ENSG00000268083		TRUE	FALSE
chr19	38837383	C	A	ENST00000221419	ENSG00000104824	HNRNPL	TRUE	FALSE
chr19	38837383	C	A	ENST00000594769	ENSG00000268083		TRUE	FALSE
chr19	38837383	C	G	ENST00000221419	ENSG00000104824	HNRNPL	TRUE	FALSE
chr19	38837383	C	G	ENST00000594769	ENSG00000268083		TRUE	FALSE
chr19	38837383	C	T	ENST00000221419	ENSG00000104824	HNRNPL	TRUE	FALSE
chr19	38837383	C	T	ENST00000594769	ENSG00000268083		TRUE	FALSE
chr19	38837384	T	A	ENST00000594769	ENSG00000268083
chr19	38837393	T	A	ENST00000221419	ENSG00000104824	HNRNPL	FALSE	FALSE
chr19	38837393	T	A	ENST00000594769	ENSG00000268083		TRUE	TRUE
chr19	38837399	G	A	ENST00000221419	ENSG00000104824	HNRNPL	FALSE	FALSE
chr19	38837399	G	A	ENST00000594769	ENSG00000268083		TRUE	TRUE
chr19	38837400	G	C	ENST00000221419	ENSG00000104824	HNRNPL	FALSE	FALSE
chr19	38837400	G	C	ENST00000594769	ENSG00000268083		TRUE	TRUE
chr19	38837400	G	T	ENST00000221419	ENSG00000104824	HNRNPL	FALSE	FALSE
chr19	38837400	G	T	ENST00000594769	ENSG00000268083		TRUE	TRUE
chr19	38837426	C	A	ENST00000221419	ENSG00000104824	HNRNPL	FALSE	FALSE
chr19	38837426	C	A	ENST00000594769	ENSG00000268083		TRUE	TRUE
chr19	38837441	T	A	ENST00000221419	ENSG00000104824	HNRNPL	TRUE	TRUE
chr19	38837441	T	A	ENST00000594769	ENSG00000268083		TRUE	TRUE
chr19	38837447	C	A	ENST00000221419	ENSG00000104824	HNRNPL	TRUE	TRUE
chr19	38837447	C	A	ENST00000594769	ENSG00000268083		TRUE	TRUE
chr19	38837448	C	T	ENST00000221419	ENSG00000104824	HNRNPL	TRUE	TRUE
chr19	38837448	C	T	ENST00000594769	ENSG00000268083		TRUE	TRUE
chr19	38837449	C	T	ENST00000221419	ENSG00000104824	HNRNPL	TRUE	TRUE
chr19	38837449	C	T	ENST00000594769	ENSG00000268083		TRUE	TRUE
chr19	38837453	C	A	ENST00000221419	ENSG00000104824	HNRNPL	TRUE	TRUE
chr19	38837453	C	A	ENST00000594769	ENSG00000268083		TRUE	TRUE
chr19	38837462	C	A	ENST00000221419	ENSG00000104824	HNRNPL	TRUE	TRUE
chr19	38837462	C	A	ENST00000594769	ENSG00000268083		TRUE	TRUE
chr19	38837477	C	A	ENST00000221419	ENSG00000104824	HNRNPL	TRUE	TRUE
chr19	38837477	C	A	ENST00000594769	ENSG00000268083		TRUE	TRUE
chr19	38837480	C	A	ENST00000221419	ENSG00000104824	HNRNPL	TRUE	FALSE
chr19	38837480	C	A	ENST00000594769	ENSG00000268083		TRUE	FALSE
chr19	38837480	C	G	ENST00000221419	ENSG00000104824	HNRNPL	TRUE	FALSE
chr19	38837480	C	G	ENST00000594769	ENSG00000268083		TRUE	FALSE
chr19	38837480	C	T	ENST00000221419	ENSG00000104824	HNRNPL	TRUE	FALSE
chr19	38837480	C	T	ENST00000594769	ENSG00000268083		TRUE	FALSE
chr19	38837481	T	A	ENST00000221419	ENSG00000104824	HNRNPL	TRUE	FALSE
chr19	38837481	T	A	ENST00000594769	ENSG00000268083		TRUE	FALSE
chr19	38837481	T	C	ENST00000221419	ENSG00000104824	HNRNPL	TRUE	FALSE
chr19	38837481	T	C	ENST00000594769	ENSG00000268083		TRUE	FALSE
chr19	38837481	T	G	ENST00000221419	ENSG00000104824	HNRNPL	TRUE	FALSE
chr19	38837481	T	G	ENST00000594769	ENSG00000268083		TRUE	FALSE
chr19	38837592	A	C	ENST00000221419	ENSG00000104824	HNRNPL	TRUE	FALSE
chr19	38837592	A	C	ENST00000594769	ENSG00000268083		TRUE	FALSE
chr19	38837592	A	G	ENST00000221419	ENSG00000104824	HNRNPL	TRUE	FALSE
chr19	38837592	A	G	ENST00000594769	ENSG00000268083		TRUE	FALSE
chr19	38837592	A	T	ENST00000221419	ENSG00000104824	HNRNPL	TRUE	FALSE
chr19	38837592	A	T	ENST00000594769	ENSG00000268083		TRUE	FALSE
chr19	38837593	C	A	ENST00000221419	ENSG00000104824	HNRNPL	TRUE	FALSE
chr19	38837593	C	A	ENST00000594769	ENSG00000268083		TRUE	FALSE
chr19	38837593	C	G	ENST00000221419	ENSG00000104824	HNRNPL	TRUE	FALSE
chr19	38837593	C	G	ENST00000594769	ENSG00000268083		TRUE	FALSE
chr19	38837593	C	T	ENST00000221419	ENSG00000104824	HNRNPL	TRUE	FALSE
chr19	38837593	C	T	ENST00000594769	ENSG00000268083		TRUE	FALSE
chr19	38837597	T	A	ENST00000221419	ENSG00000104824	HNRNPL	TRUE	TRUE
chr19	38837597	T	A	ENST00000594769	ENSG00000268083		TRUE	TRUE
chr19	38837602	G	C	ENST00000221419	ENSG00000104824	HNRNPL	TRUE	TRUE
chr19	38837602	G	C	ENST00000594769	ENSG00000268083		TRUE	TRUE
chr19	38837602	G	T	ENST00000221419	ENSG00000104824	HNRNPL	TRUE	TRUE
chr19	38837602	G	T	ENST00000594769	ENSG00000268083		TRUE	TRUE
chr19	38837612	T	A	ENST00000221419	ENSG00000104824	HNRNPL	TRUE	TRUE
chr19	38837612	T	A	ENST00000594769	ENSG00000268083		TRUE	TRUE
chr19	38837630	T	A	ENST00000221419	ENSG00000104824	HNRNPL	TRUE	TRUE
chr19	38837630	T	A	ENST00000594769	ENSG00000268083		TRUE	TRUE
chr19	38837636	C	A	ENST00000221419	ENSG00000104824	HNRNPL	TRUE	TRUE
chr19	38837636	C	A	ENST00000594769	ENSG00000268083		TRUE	TRUE
chr19	38837642	C	A	ENST00000221419	ENSG00000104824	HNRNPL	TRUE	TRUE
chr19	38837642	C	A	ENST00000594769	ENSG00000268083		TRUE	TRUE
chr19	38837646	G	T	ENST00000221419	ENSG00000104824	HNRNPL	TRUE	TRUE
chr19	38837646	G	T	ENST00000594769	ENSG00000268083		TRUE	TRUE
chr19	38837652	C	A	ENST00000221419	ENSG00000104824	HNRNPL	TRUE	FALSE
chr19	38837652	C	A	ENST00000594769	ENSG00000268083		TRUE	FALSE
chr19	38837652	C	G	ENST00000221419	ENSG00000104824	HNRNPL	TRUE	FALSE
chr19	38837652	C	G	ENST00000594769	ENSG00000268083		TRUE	FALSE
chr19	38837652	C	T	ENST00000221419	ENSG00000104824	HNRNPL	TRUE	FALSE
chr19	38837652	C	T	ENST00000594769	ENSG00000268083		TRUE	FALSE
chr19	38837653	T	A	ENST00000221419	ENSG00000104824	HNRNPL	TRUE	FALSE
chr19	38837653	T	A	ENST00000594769	ENSG00000268083		TRUE	FALSE
chr19	38837653	T	C	ENST00000221419	ENSG00000104824	HNRNPL	TRUE	FALSE
chr19	38837653	T	C	ENST00000594769	ENSG00000268083		TRUE	FALSE
chr19	38837653	T	G	ENST00000221419	ENSG00000104824	HNRNPL	TRUE	FALSE
chr19	38837653	T	G	ENST00000594769	ENSG00000268083		TRUE	FALSE
chr19	38838395	A	C	ENST00000221419	ENSG00000104824	HNRNPL	TRUE	FALSE
chr19	38838395	A	C	ENST00000594769	ENSG00000268083		TRUE	FALSE
chr19	38838395	A	G	ENST00000221419	ENSG00000104824	HNRNPL	TRUE	FALSE
chr19	38838395	A	G	ENST00000594769	ENSG00000268083		TRUE	FALSE
chr19	38838395	A	T	ENST00000221419	ENSG00000104824	HNRNPL	TRUE	FALSE
chr19	38838395	A	T	ENST00000594769	ENSG00000268083		TRUE	FALSE
chr19	38838396	C	A	ENST00000221419	ENSG00000104824	HNRNPL	TRUE	FALSE
chr19	38838396	C	A	ENST00000594769	ENSG00000268083		TRUE	FALSE
chr19	38838396	C	G	ENST00000221419	ENSG00000104824	HNRNPL	TRUE	FALSE
chr19	38838396	C	G	ENST00000594769	ENSG00000268083		TRUE	FALSE
chr19	38838396	C	T	ENST00000221419	ENSG00000104824	HNRNPL	TRUE	FALSE
chr19	38838396	C	T	ENST00000594769	ENSG00000268083		TRUE	FALSE
chr19	38838399	C	A	ENST00000221419	ENSG00000104824	HNRNPL	TRUE	TRUE
chr19	38838399	C	A	ENST00000594769	ENSG00000268083		TRUE	TRUE
chr19	38838411	C	A	ENST00000221419	ENSG00000104824	HNRNPL
chr19	38838411	C	A	ENST00000594769	ENSG00000268083
chr19	38838414	C	A	ENST00000221419	ENSG00000104824	HNRNPL
chr19	38838414	C	A	ENST00000594769	ENSG00000268083
chr19	38838423	C	A	ENST00000221419	ENSG00000104824	HNRNPL
chr19	38838423	C	A	ENST00000594769	ENSG00000268083
chr19	38838465	G	A	ENST00000221419	ENSG00000104824	HNRNPL
chr19	38838465	G	A	ENST00000594769	ENSG00000268083
chr19	38838477	T	A	ENST00000221419	ENSG00000104824	HNRNPL
chr19	38838477	T	A	ENST00000594769	ENSG00000268083
chr19	38838486	G	A	ENST00000221419	ENSG00000104824	HNRNPL
chr19	38838486	G	A	ENST00000594769	ENSG00000268083
chr19	38838489	C	A	ENST00000221419	ENSG00000104824	HNRNPL
chr19	38838489	C	A	ENST00000594769	ENSG00000268083
chr19	38838519	C	A	ENST00000221419	ENSG00000104824	HNRNPL
chr19	38838519	C	A	ENST00000594769	ENSG00000268083
chr19	38838531	T	A	ENST00000221419	ENSG00000104824	HNRNPL
chr19	38838531	T	A	ENST00000594769	ENSG00000268083
chr19	38838532	G	C	ENST00000221419	ENSG00000104824	HNRNPL
chr19	38838532	G	C	ENST00000594769	ENSG00000268083
chr19	38838532	G	T	ENST00000221419	ENSG00000104824	HNRNPL
chr19	38838532	G	T	ENST00000594769	ENSG00000268083
chr19	38838538	G	T	ENST00000221419	ENSG00000104824	HNRNPL
chr19	38838538	G	T	ENST00000594769	ENSG00000268083
chr19	38838552	C	A	ENST00000221419	ENSG00000104824	HNRNPL
chr19	38838552	C	A	ENST00000594769	ENSG00000268083
chr19	38838554	A	T	ENST00000221419	ENSG00000104824	HNRNPL
chr19	38838554	A	T	ENST00000594769	ENSG00000268083
chr19	38838559	G	C	ENST00000221419	ENSG00000104824	HNRNPL
chr19	38838559	G	C	ENST00000594769	ENSG00000268083
chr19	38838559	G	T	ENST00000221419	ENSG00000104824	HNRNPL
chr19	38838559	G	T	ENST00000594769	ENSG00000268083
chr19	38838563	G	C	ENST00000221419	ENSG00000104824	HNRNPL
chr19	38838563	G	C	ENST00000594769	ENSG00000268083
chr19	38838563	G	T	ENST00000221419	ENSG00000104824	HNRNPL
chr19	38838563	G	T	ENST00000594769	ENSG00000268083
chr19	38838567	G	A	ENST00000221419	ENSG00000104824	HNRNPL
chr19	38838567	G	A	ENST00000594769	ENSG00000268083
chr19	38838588	G	A	ENST00000221419	ENSG00000104824	HNRNPL
chr19	38838588	G	A	ENST00000594769	ENSG00000268083
chr19	38838591	T	A	ENST00000221419	ENSG00000104824	HNRNPL
chr19	38838591	T	A	ENST00000594769	ENSG00000268083
chr19	38838598	A	T	ENST00000221419	ENSG00000104824	HNRNPL
chr19	38838598	A	T	ENST00000594769	ENSG00000268083
chr19	38838599	C	A	ENST00000221419	ENSG00000104824	HNRNPL	TRUE	FALSE
chr19	38838599	C	A	ENST00000594769	ENSG00000268083		TRUE	FALSE
chr19	38838599	C	G	ENST00000221419	ENSG00000104824	HNRNPL	TRUE	FALSE
chr19	38838599	C	G	ENST00000594769	ENSG00000268083		TRUE	FALSE
chr19	38838599	C	T	ENST00000221419	ENSG00000104824	HNRNPL	TRUE	FALSE
chr19	38838599	C	T	ENST00000594769	ENSG00000268083		TRUE	FALSE
chr19	38838600	T	A	ENST00000221419	ENSG00000104824	HNRNPL	TRUE	FALSE
chr19	38838600	T	A	ENST00000594769	ENSG00000268083		TRUE	FALSE
chr19	38838600	T	C	ENST00000221419	ENSG00000104824	HNRNPL	TRUE	FALSE
chr19	38838600	T	C	ENST00000594769	ENSG00000268083		TRUE	FALSE
chr19	38838600	T	G	ENST00000221419	ENSG00000104824	HNRNPL	TRUE	FALSE
chr19	38838600	T	G	ENST00000594769	ENSG00000268083		TRUE	FALSE
chr19	38838892	A	C	ENST00000221419	ENSG00000104824	HNRNPL	TRUE	FALSE
chr19	38838892	A	C	ENST00000594769	ENSG00000268083		TRUE	FALSE
chr19	38838892	A	G	ENST00000221419	ENSG00000104824	HNRNPL	TRUE	FALSE
chr19	38838892	A	G	ENST00000594769	ENSG00000268083		TRUE	FALSE
chr19	38838892	A	T	ENST00000221419	ENSG00000104824	HNRNPL	TRUE	TRUE
chr19	38838892	A	T	ENST00000594769	ENSG00000268083		TRUE	TRUE
chr19	38838893	C	A	ENST00000221419	ENSG00000104824	HNRNPL	TRUE	FALSE
chr19	38838893	C	A	ENST00000594769	ENSG00000268083		TRUE	FALSE
chr19	38838893	C	G	ENST00000221419	ENSG00000104824	HNRNPL	TRUE	FALSE
chr19	38838893	C	G	ENST00000594769	ENSG00000268083		TRUE	FALSE
chr19	38838893	C	T	ENST00000221419	ENSG00000104824	HNRNPL	TRUE	FALSE
chr19	38838893	C	T	ENST00000594769	ENSG00000268083		TRUE	FALSE
chr19	38838907	T	A	ENST00000221419	ENSG00000104824	HNRNPL	TRUE	TRUE
chr19	38838907	T	A	ENST00000594769	ENSG00000268083		TRUE	TRUE
chr19	38838910	G	A	ENST00000221419	ENSG00000104824	HNRNPL	TRUE	TRUE
chr19	38838910	G	A	ENST00000594769	ENSG00000268083		TRUE	TRUE
chr19	38838959	G	C	ENST00000221419	ENSG00000104824	HNRNPL	TRUE	TRUE
chr19	38838959	G	C	ENST00000594769	ENSG00000268083		TRUE	TRUE
chr19	38838959	G	T	ENST00000221419	ENSG00000104824	HNRNPL	TRUE	TRUE
chr19	38838959	G	T	ENST00000594769	ENSG00000268083		TRUE	TRUE
chr19	38838976	C	A	ENST00000221419	ENSG00000104824	HNRNPL	TRUE	TRUE
chr19	38838976	C	A	ENST00000594769	ENSG00000268083		TRUE	TRUE
chr19	38838997	T	A	ENST00000221419	ENSG00000104824	HNRNPL	TRUE	TRUE
chr19	38838997	T	A	ENST00000594769	ENSG00000268083		TRUE	TRUE
chr19	38839003	T	A	ENST00000221419	ENSG00000104824	HNRNPL	TRUE	TRUE
chr19	38839003	T	A	ENST00000594769	ENSG00000268083		TRUE	TRUE
chr19	38839012	T	A	ENST00000221419	ENSG00000104824	HNRNPL	TRUE	TRUE
chr19	38839012	T	A	ENST00000594769	ENSG00000268083		TRUE	TRUE
chr19	38839016	C	A	ENST00000221419	ENSG00000104824	HNRNPL	TRUE	FALSE
chr19	38839016	C	A	ENST00000594769	ENSG00000268083		TRUE	FALSE
chr19	38839016	C	G	ENST00000221419	ENSG00000104824	HNRNPL	TRUE	FALSE
chr19	38839016	C	G	ENST00000594769	ENSG00000268083		TRUE	FALSE
chr19	38839016	C	T	ENST00000221419	ENSG00000104824	HNRNPL	TRUE	FALSE
chr19	38839016	C	T	ENST00000594769	ENSG00000268083		TRUE	FALSE
chr19	38839017	T	A	ENST00000221419	ENSG00000104824	HNRNPL	TRUE	FALSE
chr19	38839017	T	A	ENST00000594769	ENSG00000268083		TRUE	FALSE
chr19	38839017	T	C	ENST00000221419	ENSG00000104824	HNRNPL	TRUE	FALSE
chr19	38839017	T	C	ENST00000594769	ENSG00000268083		TRUE	FALSE
chr19	38839017	T	G	ENST00000221419	ENSG00000104824	HNRNPL	TRUE	FALSE
chr19	38839017	T	G	ENST00000594769	ENSG00000268083		TRUE	FALSE
chr19	38840094	A	C	ENST00000221419	ENSG00000104824	HNRNPL	TRUE	FALSE
chr19	38840094	A	C	ENST00000594769	ENSG00000268083		TRUE	FALSE
chr19	38840094	A	G	ENST00000221419	ENSG00000104824	HNRNPL	TRUE	FALSE
chr19	38840094	A	G	ENST00000594769	ENSG00000268083		TRUE	FALSE
chr19	38840094	A	T	ENST00000221419	ENSG00000104824	HNRNPL	TRUE	FALSE
chr19	38840094	A	T	ENST00000594769	ENSG00000268083		TRUE	FALSE
chr19	38840095	C	A	ENST00000221419	ENSG00000104824	HNRNPL	TRUE	FALSE
chr19	38840095	C	A	ENST00000594769	ENSG00000268083		TRUE	FALSE
chr19	38840095	C	G	ENST00000221419	ENSG00000104824	HNRNPL	TRUE	FALSE
chr19	38840095	C	G	ENST00000594769	ENSG00000268083		TRUE	FALSE
chr19	38840095	C	T	ENST00000221419	ENSG00000104824	HNRNPL	TRUE	FALSE
chr19	38840095	C	T	ENST00000594769	ENSG00000268083		TRUE	FALSE
chr19	38840098	T	A	ENST00000221419	ENSG00000104824	HNRNPL	TRUE	TRUE
chr19	38840098	T	A	ENST00000594769	ENSG00000268083		TRUE	TRUE
chr19	38840101	C	A	ENST00000221419	ENSG00000104824	HNRNPL	TRUE	TRUE
chr19	38840101	C	A	ENST00000594769	ENSG00000268083		TRUE	TRUE
chr19	38840111	A	C	ENST00000221419	ENSG00000104824	HNRNPL	TRUE	TRUE
chr19	38840111	A	C	ENST00000594769	ENSG00000268083		TRUE	FALSE
chr19	38840111	A	T	ENST00000221419	ENSG00000104824	HNRNPL	TRUE	TRUE
chr19	38840111	A	T	ENST00000594769	ENSG00000268083		TRUE	FALSE
chr19	38840115	A	C	ENST00000221419	ENSG00000104824	HNRNPL	TRUE	TRUE
chr19	38840115	A	C	ENST00000594769	ENSG00000268083		TRUE	FALSE
chr19	38840115	A	T	ENST00000221419	ENSG00000104824	HNRNPL	TRUE	TRUE
chr19	38840115	A	T	ENST00000594769	ENSG00000268083		TRUE	FALSE
chr19	38840117	G	T	ENST00000221419	ENSG00000104824	HNRNPL	TRUE	TRUE
chr19	38840117	G	T	ENST00000594769	ENSG00000268083		TRUE	FALSE
chr19	38840137	G	A	ENST00000221419	ENSG00000104824	HNRNPL	TRUE	TRUE
chr19	38840137	G	A	ENST00000594769	ENSG00000268083		FALSE	FALSE
chr19	38840141	A	T	ENST00000221419	ENSG00000104824	HNRNPL	TRUE	TRUE
chr19	38840141	A	T	ENST00000594769	ENSG00000268083		FALSE	FALSE
chr19	38840152	T	A	ENST00000221419	ENSG00000104824	HNRNPL	TRUE	TRUE
chr19	38840152	T	A	ENST00000594769	ENSG00000268083		FALSE	FALSE
chr19	38840158	G	A	ENST00000221419	ENSG00000104824	HNRNPL	TRUE	TRUE
chr19	38840158	G	A	ENST00000594769	ENSG00000268083		FALSE	FALSE
chr19	38840163	A	T	ENST00000221419	ENSG00000104824	HNRNPL	TRUE	TRUE
chr19	38840163	A	T	ENST00000594769	ENSG00000268083		FALSE	FALSE
chr19	38840168	A	C	ENST00000221419	ENSG00000104824	HNRNPL	TRUE	TRUE
chr19	38840168	A	C	ENST00000594769	ENSG00000268083		FALSE	FALSE
chr19	38840168	A	T	ENST00000221419	ENSG00000104824	HNRNPL	TRUE	TRUE
chr19	38840168	A	T	ENST00000594769	ENSG00000268083		FALSE	FALSE
chr19	38840204	A	C	ENST00000221419	ENSG00000104824	HNRNPL
chr19	38840204	A	T	ENST00000221419	ENSG00000104824	HNRNPL
chr19	38840209	C	A	ENST00000221419	ENSG00000104824	HNRNPL
chr19	38840240	A	C	ENST00000221419	ENSG00000104824	HNRNPL
chr19	38840240	A	T	ENST00000221419	ENSG00000104824	HNRNPL
chr19	38840245	G	A	ENST00000221419	ENSG00000104824	HNRNPL
chr19	38840252	G	C	ENST00000221419	ENSG00000104824	HNRNPL
chr19	38840252	G	T	ENST00000221419	ENSG00000104824	HNRNPL
chr19	38840302	T	A	ENST00000221419	ENSG00000104824	HNRNPL
chr19	38840308	C	A	ENST00000221419	ENSG00000104824	HNRNPL
chr19	38840309	G	C	ENST00000221419	ENSG00000104824	HNRNPL
chr19	38840309	G	T	ENST00000221419	ENSG00000104824	HNRNPL
chr19	38840330	G	C	ENST00000221419	ENSG00000104824	HNRNPL
chr19	38840330	G	T	ENST00000221419	ENSG00000104824	HNRNPL
chr19	38840338	C	A	ENST00000221419	ENSG00000104824	HNRNPL
chr19	38840345	G	C	ENST00000221419	ENSG00000104824	HNRNPL
chr19	38840345	G	T	ENST00000221419	ENSG00000104824	HNRNPL
chr19	38840357	G	C	ENST00000221419	ENSG00000104824	HNRNPL
chr19	38840357	G	T	ENST00000221419	ENSG00000104824	HNRNPL
chr19	38840377	C	A	ENST00000221419	ENSG00000104824	HNRNPL	TRUE	FALSE
chr19	38840377	C	G	ENST00000221419	ENSG00000104824	HNRNPL	TRUE	FALSE
chr19	38840377	C	T	ENST00000221419	ENSG00000104824	HNRNPL	TRUE	FALSE
chr19	38840378	T	A	ENST00000221419	ENSG00000104824	HNRNPL	TRUE	FALSE
chr19	38840378	T	C	ENST00000221419	ENSG00000104824	HNRNPL	TRUE	FALSE
chr19	38840378	T	G	ENST00000221419	ENSG00000104824	HNRNPL	TRUE	FALSE
chr19	38840486	A	C	ENST00000221419	ENSG00000104824	HNRNPL	TRUE	FALSE
chr19	38840486	A	G	ENST00000221419	ENSG00000104824	HNRNPL	TRUE	FALSE
chr19	38840486	A	T	ENST00000221419	ENSG00000104824	HNRNPL	TRUE	FALSE
chr19	38840487	C	A	ENST00000221419	ENSG00000104824	HNRNPL	TRUE	FALSE
chr19	38840487	C	G	ENST00000221419	ENSG00000104824	HNRNPL	TRUE	FALSE
chr19	38840487	C	T	ENST00000221419	ENSG00000104824	HNRNPL	TRUE	FALSE
chr19	38840488	C	A	ENST00000221419	ENSG00000104824	HNRNPL	TRUE	TRUE
chr19	38840489	A	C	ENST00000221419	ENSG00000104824	HNRNPL	TRUE	TRUE
chr19	38840489	A	T	ENST00000221419	ENSG00000104824	HNRNPL	TRUE	TRUE
chr19	38840494	C	A	ENST00000221419	ENSG00000104824	HNRNPL	TRUE	TRUE
chr19	38840509	C	A	ENST00000221419	ENSG00000104824	HNRNPL	TRUE	TRUE
chr19	38840524	G	A	ENST00000221419	ENSG00000104824	HNRNPL	TRUE	TRUE
chr19	38840530	G	A	ENST00000221419	ENSG00000104824	HNRNPL	TRUE	TRUE
chr19	38840536	T	A	ENST00000221419	ENSG00000104824	HNRNPL	TRUE	TRUE
chr19	38840560	C	A	ENST00000221419	ENSG00000104824	HNRNPL	TRUE	FALSE
chr19	38840560	C	G	ENST00000221419	ENSG00000104824	HNRNPL	TRUE	FALSE
chr19	38840560	C	T	ENST00000221419	ENSG00000104824	HNRNPL	TRUE	FALSE
chr19	38840561	T	A	ENST00000221419	ENSG00000104824	HNRNPL	TRUE	FALSE
chr19	38840561	T	C	ENST00000221419	ENSG00000104824	HNRNPL	TRUE	FALSE
chr19	38840561	T	G	ENST00000221419	ENSG00000104824	HNRNPL	TRUE	FALSE
chr19	38843840	A	C	ENST00000221419	ENSG00000104824	HNRNPL	TRUE	FALSE
chr19	38843840	A	G	ENST00000221419	ENSG00000104824	HNRNPL	TRUE	FALSE
chr19	38843840	A	T	ENST00000221419	ENSG00000104824	HNRNPL	TRUE	FALSE
chr19	38843841	C	A	ENST00000221419	ENSG00000104824	HNRNPL	TRUE	FALSE
chr19	38843841	C	G	ENST00000221419	ENSG00000104824	HNRNPL	TRUE	FALSE
chr19	38843841	C	T	ENST00000221419	ENSG00000104824	HNRNPL	TRUE	FALSE
chr19	38843845	G	A	ENST00000221419	ENSG00000104824	HNRNPL	TRUE	TRUE
chr19	38843848	C	A	ENST00000221419	ENSG00000104824	HNRNPL	TRUE	TRUE
chr19	38843867	G	C	ENST00000221419	ENSG00000104824	HNRNPL	TRUE	TRUE
chr19	38843867	G	T	ENST00000221419	ENSG00000104824	HNRNPL	TRUE	TRUE
chr19	38843873	C	T	ENST00000221419	ENSG00000104824	HNRNPL	TRUE	TRUE
chr19	38843874	C	T	ENST00000221419	ENSG00000104824	HNRNPL	TRUE	TRUE
chr19	38843884	G	A	ENST00000221419	ENSG00000104824	HNRNPL	TRUE	TRUE
chr19	38843893	T	A	ENST00000221419	ENSG00000104824	HNRNPL	TRUE	TRUE
chr19	38843904	A	T	ENST00000221419	ENSG00000104824	HNRNPL	TRUE	TRUE
chr19	38843915	C	A	ENST00000221419	ENSG00000104824	HNRNPL	TRUE	FALSE
chr19	38843915	C	G	ENST00000221419	ENSG00000104824	HNRNPL	TRUE	FALSE
chr19	38843915	C	T	ENST00000221419	ENSG00000104824	HNRNPL	TRUE	FALSE
chr19	38843916	T	A	ENST00000221419	ENSG00000104824	HNRNPL	TRUE	FALSE
chr19	38843916	T	C	ENST00000221419	ENSG00000104824	HNRNPL	TRUE	FALSE
chr19	38843916	T	G	ENST00000221419	ENSG00000104824	HNRNPL	TRUE	FALSE
chr19	38844006	A	C	ENST00000221419	ENSG00000104824	HNRNPL	FALSE	FALSE
chr19	38844006	A	G	ENST00000221419	ENSG00000104824	HNRNPL	FALSE	FALSE
chr19	38844006	A	T	ENST00000221419	ENSG00000104824	HNRNPL	FALSE	FALSE
chr19	38844007	C	A	ENST00000221419	ENSG00000104824	HNRNPL	FALSE	FALSE
chr19	38844007	C	G	ENST00000221419	ENSG00000104824	HNRNPL	FALSE	FALSE
chr19	38844007	C	T	ENST00000221419	ENSG00000104824	HNRNPL	FALSE	FALSE
chr19	38844010	T	A	ENST00000221419	ENSG00000104824	HNRNPL	TRUE	TRUE
chr19	38844014	G	C	ENST00000221419	ENSG00000104824	HNRNPL	TRUE	TRUE
chr19	38844014	G	T	ENST00000221419	ENSG00000104824	HNRNPL	TRUE	TRUE
chr19	38844019	C	A	ENST00000221419	ENSG00000104824	HNRNPL	TRUE	TRUE
chr19	38844025	T	A	ENST00000221419	ENSG00000104824	HNRNPL	TRUE	TRUE
chr19	38844032	G	T	ENST00000221419	ENSG00000104824	HNRNPL	TRUE	TRUE
chr19	38844035	A	T	ENST00000221419	ENSG00000104824	HNRNPL	TRUE	TRUE
chr19	38844044	A	C	ENST00000221419	ENSG00000104824	HNRNPL	TRUE	TRUE
chr19	38844044	A	T	ENST00000221419	ENSG00000104824	HNRNPL	TRUE	TRUE
chr19	38844073	T	A	ENST00000221419	ENSG00000104824	HNRNPL	TRUE	TRUE
chr19	38844082	G	A	ENST00000221419	ENSG00000104824	HNRNPL	TRUE	TRUE
chr19	38844091	G	A	ENST00000221419	ENSG00000104824	HNRNPL	TRUE	TRUE
chr19	38844096	G	C	ENST00000221419	ENSG00000104824	HNRNPL	TRUE	TRUE
chr19	38844096	G	T	ENST00000221419	ENSG00000104824	HNRNPL	TRUE	TRUE
chr19	38844105	G	A	ENST00000221419	ENSG00000104824	HNRNPL	FALSE	FALSE
chr19	38844105	G	C	ENST00000221419	ENSG00000104824	HNRNPL	FALSE	FALSE
chr19	38844105	G	T	ENST00000221419	ENSG00000104824	HNRNPL	FALSE	FALSE
chr19	38844106	T	A	ENST00000221419	ENSG00000104824	HNRNPL	FALSE	FALSE
chr19	38844106	T	C	ENST00000221419	ENSG00000104824	HNRNPL	FALSE	FALSE
chr19	38844106	T	G	ENST00000221419	ENSG00000104824	HNRNPL	FALSE	FALSE
chr19	38845648	A	C	ENST00000221419	ENSG00000104824	HNRNPL	FALSE	FALSE
chr19	38845648	A	G	ENST00000221419	ENSG00000104824	HNRNPL	FALSE	FALSE
chr19	38845648	A	T	ENST00000221419	ENSG00000104824	HNRNPL	FALSE	FALSE
chr19	38845649	T	A	ENST00000221419	ENSG00000104824	HNRNPL	FALSE	FALSE
chr19	38845649	T	C	ENST00000221419	ENSG00000104824	HNRNPL	FALSE	FALSE
chr19	38845649	T	G	ENST00000221419	ENSG00000104824	HNRNPL	FALSE	FALSE
chr19	38845651	C	A	ENST00000221419	ENSG00000104824	HNRNPL	TRUE	TRUE
chr19	38845663	G	A	ENST00000221419	ENSG00000104824	HNRNPL	TRUE	TRUE
chr19	38845669	C	A	ENST00000221419	ENSG00000104824	HNRNPL	TRUE	TRUE
chr19	38845675	T	A	ENST00000221419	ENSG00000104824	HNRNPL	TRUE	TRUE
chr19	38845693	T	A	ENST00000221419	ENSG00000104824	HNRNPL	TRUE	TRUE
chr19	38845696	G	A	ENST00000221419	ENSG00000104824	HNRNPL	TRUE	TRUE
chr19	38845706	A	T	ENST00000221419	ENSG00000104824	HNRNPL	TRUE	TRUE
chr19	38845715	A	T	ENST00000221419	ENSG00000104824	HNRNPL	TRUE	TRUE
chr19	38845724	G	C	ENST00000221419	ENSG00000104824	HNRNPL	TRUE	TRUE
chr19	38845724	G	T	ENST00000221419	ENSG00000104824	HNRNPL	TRUE	TRUE
chr19	38845736	C	A	ENST00000221419	ENSG00000104824	HNRNPL	FALSE	FALSE
chr19	38845736	C	G	ENST00000221419	ENSG00000104824	HNRNPL	FALSE	FALSE
chr19	38845736	C	T	ENST00000221419	ENSG00000104824	HNRNPL	FALSE	FALSE
chr19	38845737	T	A	ENST00000221419	ENSG00000104824	HNRNPL	FALSE	FALSE
chr19	38845737	T	C	ENST00000221419	ENSG00000104824	HNRNPL	FALSE	FALSE
chr19	38845737	T	G	ENST00000221419	ENSG00000104824	HNRNPL	FALSE	FALSE
chr19	38845851	A	C	ENST00000221419	ENSG00000104824	HNRNPL	TRUE	TRUE
chr19	38845851	A	G	ENST00000221419	ENSG00000104824	HNRNPL	TRUE	FALSE
chr19	38845851	A	T	ENST00000221419	ENSG00000104824	HNRNPL	TRUE	TRUE
chr19	38845852	C	A	ENST00000221419	ENSG00000104824	HNRNPL	TRUE	TRUE
chr19	38845852	C	G	ENST00000221419	ENSG00000104824	HNRNPL	TRUE	TRUE
chr19	38845852	C	T	ENST00000221419	ENSG00000104824	HNRNPL	TRUE	TRUE
chr19	38845863	G	T	ENST00000221419	ENSG00000104824	HNRNPL	TRUE	TRUE
chr19	38845865	A	C	ENST00000221419	ENSG00000104824	HNRNPL	TRUE	TRUE
chr19	38845865	A	T	ENST00000221419	ENSG00000104824	HNRNPL	TRUE	TRUE
chr19	38845923	G	T	ENST00000221419	ENSG00000104824	HNRNPL	TRUE	TRUE
chr19	38845945	T	A	ENST00000221419	ENSG00000104824	HNRNPL	TRUE	TRUE
chr19	38845948	G	A	ENST00000221419	ENSG00000104824	HNRNPL	TRUE	TRUE
chr19	38845958	G	C	ENST00000221419	ENSG00000104824	HNRNPL	TRUE	TRUE
chr19	38845958	G	T	ENST00000221419	ENSG00000104824	HNRNPL	TRUE	TRUE
chr19	38845988	G	C	ENST00000221419	ENSG00000104824	HNRNPL	TRUE	TRUE
chr19	38845988	G	T	ENST00000221419	ENSG00000104824	HNRNPL	TRUE	TRUE
chr19	38845996	G	A	ENST00000221419	ENSG00000104824	HNRNPL	TRUE	TRUE
chr19	38846009	G	C	ENST00000221419	ENSG00000104824	HNRNPL	TRUE	TRUE
chr19	38846009	G	T	ENST00000221419	ENSG00000104824	HNRNPL	TRUE	TRUE
chr19	38846024	G	T	ENST00000221419	ENSG00000104824	HNRNPL	TRUE	TRUE
chr19	38846034	A	T	ENST00000221419	ENSG00000104824	HNRNPL	TRUE	TRUE
chr19	38846044	C	A	ENST00000221419	ENSG00000104824	HNRNPL	TRUE	TRUE
chr19	38846050	C	A	ENST00000221419	ENSG00000104824	HNRNPL	TRUE	TRUE
chr19	38846062	G	A	ENST00000221419	ENSG00000104824	HNRNPL	TRUE	TRUE
chr19	38846065	T	A	ENST00000221419	ENSG00000104824	HNRNPL	TRUE	TRUE
chr19	38846068	T	A	ENST00000221419	ENSG00000104824	HNRNPL	TRUE	TRUE
chr19	38846071	T	A	ENST00000221419	ENSG00000104824	HNRNPL	TRUE	TRUE
chr19	38846087	A	C	ENST00000221419	ENSG00000104824	HNRNPL	TRUE	TRUE
chr19	38846087	A	T	ENST00000221419	ENSG00000104824	HNRNPL	TRUE	TRUE
chr19	38846091	C	A	ENST00000221419	ENSG00000104824	HNRNPL	TRUE	FALSE
chr19	38846091	C	G	ENST00000221419	ENSG00000104824	HNRNPL	TRUE	FALSE
chr19	38846091	C	T	ENST00000221419	ENSG00000104824	HNRNPL	TRUE	FALSE
chr19	38846092	T	A	ENST00000221419	ENSG00000104824	HNRNPL	TRUE	FALSE
chr19	38846092	T	C	ENST00000221419	ENSG00000104824	HNRNPL	TRUE	FALSE
chr19	38846092	T	G	ENST00000221419	ENSG00000104824	HNRNPL	TRUE	FALSE
chr19	38847314	A	C	ENST00000221419	ENSG00000104824	HNRNPL	TRUE	TRUE
chr19	38847314	A	G	ENST00000221419	ENSG00000104824	HNRNPL	TRUE	FALSE
chr19	38847314	A	T	ENST00000221419	ENSG00000104824	HNRNPL	TRUE	TRUE
chr19	38847315	C	A	ENST00000221419	ENSG00000104824	HNRNPL	TRUE	TRUE
chr19	38847315	C	G	ENST00000221419	ENSG00000104824	HNRNPL	TRUE	TRUE
chr19	38847315	C	T	ENST00000221419	ENSG00000104824	HNRNPL	TRUE	TRUE
chr19	38847326	C	A	ENST00000221419	ENSG00000104824	HNRNPL	TRUE	TRUE
chr19	38847332	C	A	ENST00000221419	ENSG00000104824	HNRNPL	TRUE	TRUE
chr19	38847335	G	A	ENST00000221419	ENSG00000104824	HNRNPL	TRUE	TRUE
chr19	38847337	A	T	ENST00000221419	ENSG00000104824	HNRNPL	TRUE	TRUE
chr19	38847344	C	A	ENST00000221419	ENSG00000104824	HNRNPL	TRUE	TRUE
chr19	38847359	C	A	ENST00000221419	ENSG00000104824	HNRNPL	TRUE	TRUE
chr19	38847413	T	A	ENST00000221419	ENSG00000104824	HNRNPL	TRUE	TRUE
chr19	38847426	G	C	ENST00000221419	ENSG00000104824	HNRNPL	TRUE	TRUE
chr19	38847426	G	T	ENST00000221419	ENSG00000104824	HNRNPL	TRUE	TRUE
chr19	38847434	C	A	ENST00000221419	ENSG00000104824	HNRNPL	TRUE	TRUE
chr19	38847435	C	A	ENST00000221419	ENSG00000104824	HNRNPL	TRUE	FALSE
chr19	38847435	C	G	ENST00000221419	ENSG00000104824	HNRNPL	TRUE	FALSE
chr19	38847435	C	T	ENST00000221419	ENSG00000104824	HNRNPL	TRUE	FALSE
chr19	38847436	T	A	ENST00000221419	ENSG00000104824	HNRNPL	TRUE	FALSE
chr19	38847436	T	C	ENST00000221419	ENSG00000104824	HNRNPL	TRUE	FALSE
chr19	38847436	T	G	ENST00000221419	ENSG00000104824	HNRNPL	TRUE	FALSE
chr19	38849698	A	C	ENST00000221419	ENSG00000104824	HNRNPL	TRUE	FALSE
chr19	38849698	A	G	ENST00000221419	ENSG00000104824	HNRNPL	TRUE	FALSE
chr19	38849698	A	T	ENST00000221419	ENSG00000104824	HNRNPL	TRUE	FALSE
chr19	38849699	C	A	ENST00000221419	ENSG00000104824	HNRNPL	TRUE	FALSE
chr19	38849699	C	G	ENST00000221419	ENSG00000104824	HNRNPL	TRUE	FALSE
chr19	38849699	C	T	ENST00000221419	ENSG00000104824	HNRNPL	TRUE	FALSE
chr19	38849732	C	A	ENST00000221419	ENSG00000104824	HNRNPL
chr19	38849735	C	A	ENST00000221419	ENSG00000104824	HNRNPL
chr19	38849756	C	A	ENST00000221419	ENSG00000104824	HNRNPL
chr19	38849762	G	A	ENST00000221419	ENSG00000104824	HNRNPL
chr19	38849783	T	A	ENST00000221419	ENSG00000104824	HNRNPL
chr19	38849792	T	A	ENST00000221419	ENSG00000104824	HNRNPL
chr19	38849810	C	A	ENST00000221419	ENSG00000104824	HNRNPL
chr19	38849823	G	C	ENST00000221419	ENSG00000104824	HNRNPL
chr19	38849823	G	T	ENST00000221419	ENSG00000104824	HNRNPL
chr19	38849826	G	C	ENST00000221419	ENSG00000104824	HNRNPL
chr19	38849826	G	T	ENST00000221419	ENSG00000104824	HNRNPL
chr19	38849846	C	A	ENST00000221419	ENSG00000104824	HNRNPL
chr19	38849867	T	A	ENST00000221419	ENSG00000104824	HNRNPL
chr19	38849879	C	A	ENST00000221419	ENSG00000104824	HNRNPL
chr19	38849881	G	T	ENST00000221419	ENSG00000104824	HNRNPL
chr19	38849894	G	A	ENST00000221419	ENSG00000104824	HNRNPL
chr19	38849897	C	A	ENST00000221419	ENSG00000104824	HNRNPL		FALSE
chr19	38849906	G	A	ENST00000221419	ENSG00000104824	HNRNPL		FALSE
chr19	38849909	G	A	ENST00000221419	ENSG00000104824	HNRNPL		FALSE
chr19	38849915	G	A	ENST00000221419	ENSG00000104824	HNRNPL		FALSE
chr19	38849918	C	A	ENST00000221419	ENSG00000104824	HNRNPL	FALSE	FALSE
chr19	38849936	T	A	ENST00000221419	ENSG00000104824	HNRNPL	FALSE	FALSE
chr19	38849939	C	A	ENST00000221419	ENSG00000104824	HNRNPL	FALSE	FALSE
chr19	38849962	G	T	ENST00000221419	ENSG00000104824	HNRNPL	FALSE	FALSE
chr19	38869133	C	A	ENST00000591812	ENSG00000187994	RINL	FALSE	FALSE
chr19	38869136	C	A	ENST00000591812	ENSG00000187994	RINL	FALSE	FALSE
chr19	38869140	C	T	ENST00000591812	ENSG00000187994	RINL	FALSE	FALSE
chr19	38869141	C	T	ENST00000591812	ENSG00000187994	RINL	FALSE	FALSE
chr19	38869148	C	A	ENST00000591812	ENSG00000187994	RINL	FALSE	FALSE
chr19	38869151	T	A	ENST00000591812	ENSG00000187994	RINL	FALSE	FALSE
chr19	38869167	C	A	ENST00000591812	ENSG00000187994	RINL	FALSE	FALSE
chr19	38869167	C	G	ENST00000591812	ENSG00000187994	RINL	FALSE	FALSE
chr19	38869167	C	T	ENST00000591812	ENSG00000187994	RINL	FALSE	FALSE
chr19	38869168	T	A	ENST00000591812	ENSG00000187994	RINL	FALSE	FALSE
chr19	38869168	T	C	ENST00000591812	ENSG00000187994	RINL	FALSE	FALSE
chr19	38869168	T	G	ENST00000591812	ENSG00000187994	RINL	FALSE	FALSE
chr19	38869245	A	C	ENST00000591812	ENSG00000187994	RINL	TRUE	FALSE
chr19	38869245	A	G	ENST00000591812	ENSG00000187994	RINL	TRUE	FALSE
chr19	38869245	A	T	ENST00000591812	ENSG00000187994	RINL	TRUE	FALSE
chr19	38869246	C	A	ENST00000591812	ENSG00000187994	RINL	TRUE	FALSE
chr19	38869246	C	G	ENST00000591812	ENSG00000187994	RINL	TRUE	FALSE
chr19	38869246	C	T	ENST00000591812	ENSG00000187994	RINL	TRUE	FALSE
chr19	38869249	G	A	ENST00000591812	ENSG00000187994	RINL	FALSE	FALSE
chr19	38869255	T	A	ENST00000591812	ENSG00000187994	RINL	FALSE	FALSE
chr19	38869267	T	A	ENST00000591812	ENSG00000187994	RINL	FALSE	FALSE
chr19	38869270	T	A	ENST00000591812	ENSG00000187994	RINL	FALSE	FALSE
chr19	38869292	C	T	ENST00000591812	ENSG00000187994	RINL	FALSE	FALSE
chr19	38869293	C	T	ENST00000591812	ENSG00000187994	RINL	FALSE	FALSE
chr19	38869297	G	A	ENST00000591812	ENSG00000187994	RINL	FALSE	FALSE
chr19	38869318	C	A	ENST00000591812	ENSG00000187994	RINL	TRUE	TRUE
chr19	38869351	C	A	ENST00000591812	ENSG00000187994	RINL	TRUE	TRUE
chr19	38869357	G	A	ENST00000591812	ENSG00000187994	RINL	TRUE	TRUE
chr19	38869358	G	C	ENST00000591812	ENSG00000187994	RINL	TRUE	TRUE
chr19	38869358	G	T	ENST00000591812	ENSG00000187994	RINL	TRUE	TRUE
chr19	38869388	C	T	ENST00000591812	ENSG00000187994	RINL	TRUE	TRUE
chr19	38869389	C	T	ENST00000591812	ENSG00000187994	RINL	TRUE	TRUE
chr19	38869400	G	C	ENST00000591812	ENSG00000187994	RINL	TRUE	TRUE
chr19	38869400	G	T	ENST00000591812	ENSG00000187994	RINL	TRUE	TRUE
chr19	38869403	G	C	ENST00000591812	ENSG00000187994	RINL	TRUE	TRUE
chr19	38869403	G	T	ENST00000591812	ENSG00000187994	RINL	TRUE	TRUE
chr19	38869411	C	A	ENST00000591812	ENSG00000187994	RINL	TRUE	FALSE
chr19	38869411	C	G	ENST00000591812	ENSG00000187994	RINL	TRUE	FALSE
chr19	38869411	C	T	ENST00000591812	ENSG00000187994	RINL	TRUE	FALSE
chr19	38869412	T	A	ENST00000591812	ENSG00000187994	RINL	TRUE	FALSE
chr19	38869412	T	C	ENST00000591812	ENSG00000187994	RINL	TRUE	FALSE
chr19	38869412	T	G	ENST00000591812	ENSG00000187994	RINL	TRUE	FALSE
chr19	38869571	A	C	ENST00000591812	ENSG00000187994	RINL	TRUE	FALSE
chr19	38869571	A	G	ENST00000591812	ENSG00000187994	RINL	TRUE	FALSE
chr19	38869571	A	T	ENST00000591812	ENSG00000187994	RINL	TRUE	FALSE
chr19	38869572	C	A	ENST00000591812	ENSG00000187994	RINL	TRUE	FALSE
chr19	38869572	C	G	ENST00000591812	ENSG00000187994	RINL	TRUE	FALSE
chr19	38869572	C	T	ENST00000591812	ENSG00000187994	RINL	TRUE	FALSE
chr19	38869576	C	A	ENST00000591812	ENSG00000187994	RINL	TRUE	TRUE
chr19	38869579	C	A	ENST00000591812	ENSG00000187994	RINL	TRUE	TRUE
chr19	38869588	C	A	ENST00000591812	ENSG00000187994	RINL	TRUE	TRUE
chr19	38869599	A	C	ENST00000591812	ENSG00000187994	RINL	TRUE	TRUE
chr19	38869599	A	T	ENST00000591812	ENSG00000187994	RINL	TRUE	TRUE
chr19	38869606	C	A	ENST00000591812	ENSG00000187994	RINL	TRUE	TRUE
chr19	38869618	C	A	ENST00000591812	ENSG00000187994	RINL	TRUE	TRUE
chr19	38869630	G	A	ENST00000591812	ENSG00000187994	RINL	TRUE	TRUE
chr19	38869652	C	T	ENST00000591812	ENSG00000187994	RINL	TRUE	TRUE
chr19	38869653	C	T	ENST00000591812	ENSG00000187994	RINL	TRUE	TRUE
chr19	38869663	C	A	ENST00000591812	ENSG00000187994	RINL	TRUE	TRUE
chr19	38869666	C	A	ENST00000591812	ENSG00000187994	RINL	TRUE	TRUE
chr19	38869705	C	A	ENST00000591812	ENSG00000187994	RINL	TRUE	FALSE
chr19	38869705	C	G	ENST00000591812	ENSG00000187994	RINL	TRUE	FALSE
chr19	38869705	C	T	ENST00000591812	ENSG00000187994	RINL	TRUE	FALSE
chr19	38869706	T	A	ENST00000591812	ENSG00000187994	RINL	TRUE	FALSE
chr19	38869706	T	C	ENST00000591812	ENSG00000187994	RINL	TRUE	FALSE
chr19	38869706	T	G	ENST00000591812	ENSG00000187994	RINL	TRUE	FALSE
chr19	38869941	A	C	ENST00000591812	ENSG00000187994	RINL	TRUE	FALSE
chr19	38869941	A	G	ENST00000591812	ENSG00000187994	RINL	FALSE	FALSE
chr19	38869941	A	T	ENST00000591812	ENSG00000187994	RINL	TRUE	FALSE
chr19	38869942	C	A	ENST00000591812	ENSG00000187994	RINL	TRUE	FALSE
chr19	38869942	C	G	ENST00000591812	ENSG00000187994	RINL	TRUE	FALSE
chr19	38869942	C	T	ENST00000591812	ENSG00000187994	RINL	TRUE	FALSE
chr19	38869946	G	A	ENST00000591812	ENSG00000187994	RINL	TRUE	TRUE
chr19	38869952	C	A	ENST00000591812	ENSG00000187994	RINL	TRUE	TRUE
chr19	38869958	G	A	ENST00000591812	ENSG00000187994	RINL	TRUE	TRUE
chr19	38869971	A	C	ENST00000591812	ENSG00000187994	RINL	TRUE	TRUE
chr19	38869971	A	T	ENST00000591812	ENSG00000187994	RINL	TRUE	TRUE
chr19	38869982	T	A	ENST00000591812	ENSG00000187994	RINL	TRUE	TRUE
chr19	38869983	G	T	ENST00000591812	ENSG00000187994	RINL	TRUE	TRUE
chr19	38869991	C	A	ENST00000591812	ENSG00000187994	RINL	TRUE	TRUE
chr19	38869993	A	T	ENST00000591812	ENSG00000187994	RINL	TRUE	TRUE
chr19	38870009	T	A	ENST00000591812	ENSG00000187994	RINL	TRUE	TRUE
chr19	38870022	G	T	ENST00000591812	ENSG00000187994	RINL	TRUE	TRUE
chr19	38870051	C	A	ENST00000591812	ENSG00000187994	RINL	TRUE	TRUE
chr19	38870068	A	T	ENST00000591812	ENSG00000187994	RINL	TRUE	TRUE
chr19	38870087	G	A	ENST00000591812	ENSG00000187994	RINL	TRUE	TRUE
chr19	38870093	C	A	ENST00000591812	ENSG00000187994	RINL	TRUE	TRUE
chr19	38870099	C	A	ENST00000591812	ENSG00000187994	RINL
chr19	38870108	G	A	ENST00000591812	ENSG00000187994	RINL
chr19	38870147	G	A	ENST00000591812	ENSG00000187994	RINL
chr19	38870150	G	A	ENST00000591812	ENSG00000187994	RINL
chr19	38870171	C	A	ENST00000591812	ENSG00000187994	RINL
chr19	38870180	G	A	ENST00000591812	ENSG00000187994	RINL
chr19	38870195	G	A	ENST00000591812	ENSG00000187994	RINL
chr19	38870199	C	T	ENST00000591812	ENSG00000187994	RINL
chr19	38870200	C	T	ENST00000591812	ENSG00000187994	RINL
chr19	38870213	T	A	ENST00000591812	ENSG00000187994	RINL
chr19	38870234	G	A	ENST00000591812	ENSG00000187994	RINL
chr19	38870235	G	T	ENST00000591812	ENSG00000187994	RINL
chr19	38870249	C	A	ENST00000591812	ENSG00000187994	RINL
chr19	38870261	C	A	ENST00000591812	ENSG00000187994	RINL	TRUE	FALSE
chr19	38870261	C	G	ENST00000591812	ENSG00000187994	RINL	TRUE	FALSE
chr19	38870261	C	T	ENST00000591812	ENSG00000187994	RINL	TRUE	FALSE
chr19	38870262	T	A	ENST00000591812	ENSG00000187994	RINL	TRUE	FALSE
chr19	38870262	T	C	ENST00000591812	ENSG00000187994	RINL	TRUE	FALSE
chr19	38870262	T	G	ENST00000591812	ENSG00000187994	RINL	TRUE	FALSE
chr19	38870568	A	C	ENST00000591812	ENSG00000187994	RINL	TRUE	FALSE
chr19	38870568	A	G	ENST00000591812	ENSG00000187994	RINL	TRUE	FALSE
chr19	38870568	A	T	ENST00000591812	ENSG00000187994	RINL	TRUE	FALSE
chr19	38870569	C	A	ENST00000591812	ENSG00000187994	RINL	TRUE	FALSE
chr19	38870569	C	G	ENST00000591812	ENSG00000187994	RINL	TRUE	FALSE
chr19	38870569	C	T	ENST00000591812	ENSG00000187994	RINL	TRUE	FALSE
chr19	38870579	C	A	ENST00000591812	ENSG00000187994	RINL	TRUE	TRUE
chr19	38870585	T	A	ENST00000591812	ENSG00000187994	RINL	TRUE	TRUE
chr19	38870588	T	A	ENST00000591812	ENSG00000187994	RINL	TRUE	TRUE
chr19	38870612	C	A	ENST00000591812	ENSG00000187994	RINL	TRUE	TRUE
chr19	38870628	G	C	ENST00000591812	ENSG00000187994	RINL	TRUE	TRUE
chr19	38870628	G	T	ENST00000591812	ENSG00000187994	RINL	TRUE	TRUE
chr19	38870639	T	A	ENST00000591812	ENSG00000187994	RINL	TRUE	TRUE
chr19	38870654	G	A	ENST00000591812	ENSG00000187994	RINL	TRUE	TRUE
chr19	38870684	G	A	ENST00000591812	ENSG00000187994	RINL	TRUE	TRUE
chr19	38870693	C	A	ENST00000591812	ENSG00000187994	RINL	TRUE	TRUE
chr19	38870734	G	C	ENST00000591812	ENSG00000187994	RINL	TRUE	TRUE
chr19	38870734	G	T	ENST00000591812	ENSG00000187994	RINL	TRUE	TRUE
chr19	38870759	G	A	ENST00000591812	ENSG00000187994	RINL	TRUE	TRUE
chr19	38870760	G	C	ENST00000591812	ENSG00000187994	RINL	TRUE	TRUE
chr19	38870760	G	T	ENST00000591812	ENSG00000187994	RINL	TRUE	TRUE
chr19	38870765	G	A	ENST00000591812	ENSG00000187994	RINL	TRUE	TRUE
chr19	38870775	G	C	ENST00000591812	ENSG00000187994	RINL	TRUE	TRUE
chr19	38870775	G	T	ENST00000591812	ENSG00000187994	RINL	TRUE	TRUE
chr19	38870804	G	A	ENST00000591812	ENSG00000187994	RINL	TRUE	TRUE
chr19	38870828	C	A	ENST00000591812	ENSG00000187994	RINL	TRUE	TRUE
chr19	38870837	C	A	ENST00000591812	ENSG00000187994	RINL	TRUE	TRUE
chr19	38870840	C	A	ENST00000591812	ENSG00000187994	RINL	TRUE	TRUE
chr19	38870843	C	A	ENST00000591812	ENSG00000187994	RINL	TRUE	TRUE
chr19	38870855	C	A	ENST00000591812	ENSG00000187994	RINL	TRUE	TRUE
chr19	38870861	C	A	ENST00000591812	ENSG00000187994	RINL	TRUE	TRUE
chr19	38870864	C	A	ENST00000591812	ENSG00000187994	RINL	TRUE	TRUE
chr19	38870867	C	A	ENST00000591812	ENSG00000187994	RINL	TRUE	TRUE
chr19	38870870	T	A	ENST00000591812	ENSG00000187994	RINL	TRUE	TRUE
chr19	38870873	C	A	ENST00000591812	ENSG00000187994	RINL	TRUE	TRUE
chr19	38870876	C	A	ENST00000591812	ENSG00000187994	RINL	TRUE	TRUE
chr19	38870885	C	A	ENST00000591812	ENSG00000187994	RINL	TRUE	TRUE
chr19	38870888	C	A	ENST00000591812	ENSG00000187994	RINL	TRUE	TRUE
chr19	38870891	C	A	ENST00000591812	ENSG00000187994	RINL	TRUE	TRUE
chr19	38870894	C	A	ENST00000591812	ENSG00000187994	RINL	TRUE	TRUE
chr19	38870897	C	A	ENST00000591812	ENSG00000187994	RINL	TRUE	TRUE
chr19	38870936	C	A	ENST00000591812	ENSG00000187994	RINL	TRUE	TRUE
chr19	38870954	T	A	ENST00000591812	ENSG00000187994	RINL	TRUE	TRUE
chr19	38870958	C	T	ENST00000591812	ENSG00000187994	RINL	TRUE	TRUE
chr19	38870959	C	T	ENST00000591812	ENSG00000187994	RINL	TRUE	TRUE
chr19	38870993	C	A	ENST00000591812	ENSG00000187994	RINL	TRUE	FALSE
chr19	38870993	C	G	ENST00000591812	ENSG00000187994	RINL	TRUE	FALSE
chr19	38870993	C	T	ENST00000591812	ENSG00000187994	RINL	TRUE	FALSE
chr19	38870994	T	A	ENST00000591812	ENSG00000187994	RINL	TRUE	FALSE
chr19	38870994	T	C	ENST00000591812	ENSG00000187994	RINL	TRUE	FALSE
chr19	38870994	T	G	ENST00000591812	ENSG00000187994	RINL	TRUE	FALSE
chr19	38871076	A	C	ENST00000591812	ENSG00000187994	RINL	TRUE	FALSE
chr19	38871076	A	G	ENST00000591812	ENSG00000187994	RINL	TRUE	FALSE
chr19	38871076	A	T	ENST00000591812	ENSG00000187994	RINL	TRUE	FALSE
chr19	38871077	C	A	ENST00000591812	ENSG00000187994	RINL	TRUE	FALSE
chr19	38871077	C	G	ENST00000591812	ENSG00000187994	RINL	TRUE	FALSE
chr19	38871077	C	T	ENST00000591812	ENSG00000187994	RINL	TRUE	FALSE
chr19	38871090	T	A	ENST00000591812	ENSG00000187994	RINL	TRUE	TRUE
chr19	38871093	G	A	ENST00000591812	ENSG00000187994	RINL	TRUE	TRUE
chr19	38871102	C	A	ENST00000591812	ENSG00000187994	RINL	TRUE	TRUE
chr19	38871108	C	A	ENST00000591812	ENSG00000187994	RINL	TRUE	TRUE
chr19	38871114	C	A	ENST00000591812	ENSG00000187994	RINL	TRUE	TRUE
chr19	38871117	G	A	ENST00000591812	ENSG00000187994	RINL	TRUE	TRUE
chr19	38871126	G	A	ENST00000591812	ENSG00000187994	RINL	TRUE	TRUE
chr19	38871129	C	A	ENST00000591812	ENSG00000187994	RINL	TRUE	TRUE
chr19	38871136	C	T	ENST00000591812	ENSG00000187994	RINL	TRUE	TRUE
chr19	38871137	C	T	ENST00000591812	ENSG00000187994	RINL	TRUE	TRUE
chr19	38871144	T	A	ENST00000591812	ENSG00000187994	RINL	TRUE	TRUE
chr19	38871153	C	A	ENST00000591812	ENSG00000187994	RINL	TRUE	TRUE
chr19	38871157	G	C	ENST00000591812	ENSG00000187994	RINL	TRUE	TRUE
chr19	38871157	G	T	ENST00000591812	ENSG00000187994	RINL	TRUE	TRUE
chr19	38871165	G	A	ENST00000591812	ENSG00000187994	RINL	TRUE	TRUE
chr19	38871186	T	A	ENST00000591812	ENSG00000187994	RINL	TRUE	TRUE
chr19	38871201	G	A	ENST00000591812	ENSG00000187994	RINL	TRUE	TRUE
chr19	38871204	G	A	ENST00000591812	ENSG00000187994	RINL	TRUE	TRUE
chr19	38871219	G	A	ENST00000591812	ENSG00000187994	RINL	TRUE	TRUE
chr19	38871228	C	A	ENST00000591812	ENSG00000187994	RINL	TRUE	FALSE
chr19	38871228	C	G	ENST00000591812	ENSG00000187994	RINL	TRUE	FALSE
chr19	38871228	C	T	ENST00000591812	ENSG00000187994	RINL	TRUE	FALSE
chr19	38871229	T	A	ENST00000591812	ENSG00000187994	RINL	TRUE	FALSE
chr19	38871229	T	C	ENST00000591812	ENSG00000187994	RINL	TRUE	FALSE
chr19	38871229	T	G	ENST00000591812	ENSG00000187994	RINL	TRUE	FALSE
chr19	38871645	A	C	ENST00000591812	ENSG00000187994	RINL	FALSE	FALSE
chr19	38871645	A	G	ENST00000591812	ENSG00000187994	RINL	FALSE	FALSE
chr19	38871645	A	T	ENST00000591812	ENSG00000187994	RINL	FALSE	FALSE
chr19	38871646	C	A	ENST00000591812	ENSG00000187994	RINL	FALSE	FALSE
chr19	38871646	C	G	ENST00000591812	ENSG00000187994	RINL	FALSE	FALSE
chr19	38871646	C	T	ENST00000591812	ENSG00000187994	RINL	FALSE	FALSE
chr19	38871656	C	A	ENST00000591812	ENSG00000187994	RINL	TRUE	TRUE
chr19	38871662	T	A	ENST00000591812	ENSG00000187994	RINL	TRUE	TRUE
chr19	38871685	A	T	ENST00000591812	ENSG00000187994	RINL	TRUE	TRUE
chr19	38871698	T	A	ENST00000591812	ENSG00000187994	RINL	TRUE	TRUE
chr19	38871712	C	A	ENST00000591812	ENSG00000187994	RINL	FALSE	FALSE
chr19	38871712	C	G	ENST00000591812	ENSG00000187994	RINL	FALSE	FALSE
chr19	38871712	C	T	ENST00000591812	ENSG00000187994	RINL	FALSE	FALSE
chr19	38871713	T	A	ENST00000591812	ENSG00000187994	RINL	FALSE	FALSE
chr19	38871713	T	C	ENST00000591812	ENSG00000187994	RINL	FALSE	FALSE
chr19	38871713	T	G	ENST00000591812	ENSG00000187994	RINL	FALSE	FALSE
chr19	38871796	A	C	ENST00000591812	ENSG00000187994	RINL	TRUE	FALSE
chr19	38871796	A	G	ENST00000591812	ENSG00000187994	RINL	TRUE	FALSE
chr19	38871796	A	T	ENST00000591812	ENSG00000187994	RINL	TRUE	FALSE
chr19	38871797	C	A	ENST00000591812	ENSG00000187994	RINL	TRUE	FALSE
chr19	38871797	C	G	ENST00000591812	ENSG00000187994	RINL	TRUE	FALSE
chr19	38871797	C	T	ENST00000591812	ENSG00000187994	RINL	TRUE	FALSE
chr19	38871807	G	C	ENST00000591812	ENSG00000187994	RINL	TRUE	TRUE
chr19	38871807	G	T	ENST00000591812	ENSG00000187994	RINL	TRUE	TRUE
chr19	38871842	G	T	ENST00000591812	ENSG00000187994	RINL	TRUE	TRUE
chr19	38871859	C	A	ENST00000591812	ENSG00000187994	RINL	TRUE	TRUE
chr19	38871871	C	A	ENST00000591812	ENSG00000187994	RINL	TRUE	FALSE
chr19	38871871	C	G	ENST00000591812	ENSG00000187994	RINL	TRUE	FALSE
chr19	38871871	C	T	ENST00000591812	ENSG00000187994	RINL	TRUE	FALSE
chr19	38871872	T	A	ENST00000591812	ENSG00000187994	RINL	TRUE	FALSE
chr19	38871872	T	C	ENST00000591812	ENSG00000187994	RINL	TRUE	FALSE
chr19	38871872	T	G	ENST00000591812	ENSG00000187994	RINL	TRUE	FALSE
chr19	38873884	A	C	ENST00000591812	ENSG00000187994	RINL	TRUE	FALSE
chr19	38873884	A	G	ENST00000591812	ENSG00000187994	RINL	TRUE	FALSE
chr19	38873884	A	T	ENST00000591812	ENSG00000187994	RINL	TRUE	FALSE
chr19	38873885	C	A	ENST00000591812	ENSG00000187994	RINL	TRUE	FALSE
chr19	38873885	C	G	ENST00000591812	ENSG00000187994	RINL	TRUE	FALSE
chr19	38873885	C	T	ENST00000591812	ENSG00000187994	RINL	TRUE	FALSE
chr19	38873889	T	A	ENST00000591812	ENSG00000187994	RINL	TRUE	TRUE
chr19	38873898	T	A	ENST00000591812	ENSG00000187994	RINL	TRUE	TRUE
chr19	38873901	G	A	ENST00000591812	ENSG00000187994	RINL	TRUE	TRUE
chr19	38873907	G	A	ENST00000591812	ENSG00000187994	RINL	TRUE	TRUE
chr19	38873908	G	C	ENST00000591812	ENSG00000187994	RINL	TRUE	TRUE
chr19	38873908	G	T	ENST00000591812	ENSG00000187994	RINL	TRUE	TRUE
chr19	38873922	C	A	ENST00000591812	ENSG00000187994	RINL	TRUE	TRUE
chr19	38873925	C	A	ENST00000591812	ENSG00000187994	RINL	TRUE	TRUE
chr19	38873930	A	C	ENST00000591812	ENSG00000187994	RINL	TRUE	TRUE
chr19	38873930	A	T	ENST00000591812	ENSG00000187994	RINL	TRUE	TRUE
chr19	38873937	C	A	ENST00000591812	ENSG00000187994	RINL	TRUE	TRUE
chr19	38873939	G	C	ENST00000591812	ENSG00000187994	RINL	TRUE	TRUE
chr19	38873939	G	T	ENST00000591812	ENSG00000187994	RINL	TRUE	TRUE
chr19	38873945	A	T	ENST00000591812	ENSG00000187994	RINL	TRUE	TRUE
chr19	38873958	G	A	ENST00000591812	ENSG00000187994	RINL	TRUE	TRUE
chr19	38873973	C	A	ENST00000591812	ENSG00000187994	RINL	TRUE	TRUE
chr19	38873981	A	T	ENST00000591812	ENSG00000187994	RINL	TRUE	TRUE
chr19	38873989	C	A	ENST00000591812	ENSG00000187994	RINL	TRUE	FALSE
chr19	38873989	C	G	ENST00000591812	ENSG00000187994	RINL	TRUE	FALSE
chr19	38873989	C	T	ENST00000591812	ENSG00000187994	RINL	TRUE	FALSE
chr19	38873990	T	A	ENST00000591812	ENSG00000187994	RINL	TRUE	FALSE
chr19	38873990	T	C	ENST00000591812	ENSG00000187994	RINL	TRUE	FALSE
chr19	38873990	T	G	ENST00000591812	ENSG00000187994	RINL	TRUE	FALSE
chr19	38876329	A	C	ENST00000591812	ENSG00000187994	RINL	FALSE	FALSE
chr19	38876329	A	G	ENST00000591812	ENSG00000187994	RINL	FALSE	FALSE
chr19	38876329	A	T	ENST00000591812	ENSG00000187994	RINL	FALSE	FALSE
chr19	38876330	C	A	ENST00000591812	ENSG00000187994	RINL	FALSE	FALSE
chr19	38876330	C	G	ENST00000591812	ENSG00000187994	RINL	FALSE	FALSE
chr19	38876330	C	T	ENST00000591812	ENSG00000187994	RINL	FALSE	FALSE
chr19	38876340	C	T	ENST00000591812	ENSG00000187994	RINL	TRUE	TRUE
chr19	38876341	C	T	ENST00000591812	ENSG00000187994	RINL	TRUE	TRUE
chr19	38876360	C	A	ENST00000591812	ENSG00000187994	RINL	TRUE	TRUE
chr19	38876369	G	A	ENST00000591812	ENSG00000187994	RINL	TRUE	TRUE
chr19	38876381	C	A	ENST00000591812	ENSG00000187994	RINL	TRUE	TRUE
chr19	38876391	C	T	ENST00000591812	ENSG00000187994	RINL	TRUE	TRUE
chr19	38876392	C	T	ENST00000591812	ENSG00000187994	RINL	TRUE	TRUE
chr19	38876400	C	T	ENST00000591812	ENSG00000187994	RINL	TRUE	TRUE
chr19	38876401	C	T	ENST00000591812	ENSG00000187994	RINL	TRUE	TRUE
chr19	38876411	G	A	ENST00000591812	ENSG00000187994	RINL	TRUE	TRUE
chr19	38876429	C	A	ENST00000591812	ENSG00000187994	RINL	TRUE	TRUE
chr19	38876468	T	A	ENST00000591812	ENSG00000187994	RINL	TRUE	TRUE
chr19	38876477	G	A	ENST00000591812	ENSG00000187994	RINL	TRUE	FALSE
chr19	38876491	C	A	ENST00000591812	ENSG00000187994	RINL	FALSE	FALSE
chr19	38876491	C	G	ENST00000591812	ENSG00000187994	RINL	FALSE	FALSE
chr19	38876491	C	T	ENST00000591812	ENSG00000187994	RINL	FALSE	FALSE
chr19	38876492	T	A	ENST00000591812	ENSG00000187994	RINL	FALSE	FALSE
chr19	38876492	T	C	ENST00000591812	ENSG00000187994	RINL	FALSE	FALSE
chr19	38876492	T	G	ENST00000591812	ENSG00000187994	RINL	FALSE	FALSE
chr19	38876691	A	C	ENST00000591812	ENSG00000187994	RINL	FALSE	FALSE
chr19	38876691	A	G	ENST00000591812	ENSG00000187994	RINL	FALSE	FALSE
chr19	38876691	A	T	ENST00000591812	ENSG00000187994	RINL	FALSE	FALSE
chr19	38876692	C	A	ENST00000591812	ENSG00000187994	RINL	TRUE	FALSE
chr19	38876692	C	G	ENST00000591812	ENSG00000187994	RINL	FALSE	FALSE
chr19	38876692	C	T	ENST00000591812	ENSG00000187994	RINL	FALSE	FALSE
chr19	38876703	C	A	ENST00000591812	ENSG00000187994	RINL	FALSE	FALSE
chr19	38876715	C	A	ENST00000591812	ENSG00000187994	RINL	FALSE	FALSE
chr19	38876724	T	A	ENST00000591812	ENSG00000187994	RINL	FALSE	FALSE
chr19	38876730	C	A	ENST00000591812	ENSG00000187994	RINL	FALSE	FALSE
chr19	38876736	G	A	ENST00000591812	ENSG00000187994	RINL	FALSE	FALSE
chr19	38876782	C	A	ENST00000591812	ENSG00000187994	RINL	TRUE	FALSE
chr19	38876782	C	G	ENST00000591812	ENSG00000187994	RINL	TRUE	FALSE
chr19	38876782	C	T	ENST00000591812	ENSG00000187994	RINL	FALSE	FALSE
chr19	38876783	T	A	ENST00000591812	ENSG00000187994	RINL	FALSE	FALSE
chr19	38876783	T	C	ENST00000591812	ENSG00000187994	RINL	FALSE	FALSE
chr19	38876783	T	G	ENST00000591812	ENSG00000187994	RINL	FALSE	FALSE
chr19	38878230	A	C	ENST00000591812	ENSG00000187994	RINL	FALSE	FALSE
chr19	38878230	A	G	ENST00000591812	ENSG00000187994	RINL	FALSE	FALSE
chr19	38878230	A	T	ENST00000591812	ENSG00000187994	RINL	FALSE	FALSE
chr19	38878231	C	A	ENST00000591812	ENSG00000187994	RINL	FALSE	FALSE
chr19	38878231	C	G	ENST00000591812	ENSG00000187994	RINL	FALSE	FALSE
chr19	38878231	C	T	ENST00000591812	ENSG00000187994	RINL	FALSE	FALSE
chr19	38879160	G	A	ENST00000249396	ENSG00000068903	SIRT2	FALSE	FALSE
chr19	38879166	T	A	ENST00000249396	ENSG00000068903	SIRT2	FALSE	FALSE
chr19	38879169	C	A	ENST00000249396	ENSG00000068903	SIRT2	FALSE	FALSE
chr19	38879175	C	A	ENST00000249396	ENSG00000068903	SIRT2	FALSE	FALSE
chr19	38879190	C	A	ENST00000249396	ENSG00000068903	SIRT2	FALSE	FALSE
chr19	38879196	T	A	ENST00000249396	ENSG00000068903	SIRT2	FALSE	FALSE
chr19	38879214	T	A	ENST00000249396	ENSG00000068903	SIRT2	FALSE	FALSE
chr19	38879217	T	A	ENST00000249396	ENSG00000068903	SIRT2	FALSE	FALSE
chr19	38879228	G	C	ENST00000249396	ENSG00000068903	SIRT2	FALSE	FALSE
chr19	38879228	G	T	ENST00000249396	ENSG00000068903	SIRT2	FALSE	FALSE
chr19	38879258	G	T	ENST00000249396	ENSG00000068903	SIRT2	FALSE	FALSE
chr19	38879262	G	A	ENST00000249396	ENSG00000068903	SIRT2	FALSE	FALSE
chr19	38879283	C	A	ENST00000249396	ENSG00000068903	SIRT2	FALSE	FALSE
chr19	38879301	C	A	ENST00000249396	ENSG00000068903	SIRT2	FALSE	FALSE
chr19	38879307	C	A	ENST00000249396	ENSG00000068903	SIRT2	FALSE	FALSE
chr19	38879310	T	A	ENST00000249396	ENSG00000068903	SIRT2	FALSE	FALSE
chr19	38879311	C	A	ENST00000249396	ENSG00000068903	SIRT2	TRUE	FALSE
chr19	38879311	C	G	ENST00000249396	ENSG00000068903	SIRT2	TRUE	FALSE
chr19	38879311	C	T	ENST00000249396	ENSG00000068903	SIRT2	TRUE	FALSE
chr19	38879312	T	A	ENST00000249396	ENSG00000068903	SIRT2	TRUE	FALSE
chr19	38879312	T	C	ENST00000249396	ENSG00000068903	SIRT2	TRUE	FALSE
chr19	38879312	T	G	ENST00000249396	ENSG00000068903	SIRT2	TRUE	FALSE
chr19	38879432	A	C	ENST00000249396	ENSG00000068903	SIRT2	TRUE	FALSE
chr19	38879432	A	G	ENST00000249396	ENSG00000068903	SIRT2	TRUE	FALSE
chr19	38879432	A	T	ENST00000249396	ENSG00000068903	SIRT2	TRUE	FALSE
chr19	38879433	C	A	ENST00000249396	ENSG00000068903	SIRT2	TRUE	FALSE
chr19	38879433	C	G	ENST00000249396	ENSG00000068903	SIRT2	TRUE	FALSE
chr19	38879433	C	T	ENST00000249396	ENSG00000068903	SIRT2	TRUE	FALSE
chr19	38879436	T	A	ENST00000249396	ENSG00000068903	SIRT2	FALSE	FALSE
chr19	38879437	C	T	ENST00000249396	ENSG00000068903	SIRT2	FALSE	FALSE
chr19	38879438	C	T	ENST00000249396	ENSG00000068903	SIRT2	FALSE	FALSE
chr19	38879442	C	A	ENST00000249396	ENSG00000068903	SIRT2	FALSE	FALSE
chr19	38879451	C	A	ENST00000249396	ENSG00000068903	SIRT2	FALSE	FALSE
chr19	38879464	G	T	ENST00000249396	ENSG00000068903	SIRT2	FALSE	FALSE
chr19	38879472	G	A	ENST00000249396	ENSG00000068903	SIRT2	FALSE	FALSE
chr19	38879476	G	T	ENST00000249396	ENSG00000068903	SIRT2	FALSE	FALSE
chr19	38879481	C	A	ENST00000249396	ENSG00000068903	SIRT2	FALSE	FALSE
chr19	38879488	C	T	ENST00000249396	ENSG00000068903	SIRT2	TRUE	TRUE
chr19	38879489	C	T	ENST00000249396	ENSG00000068903	SIRT2	TRUE	TRUE
chr19	38879501	C	A	ENST00000249396	ENSG00000068903	SIRT2	TRUE	FALSE
chr19	38879501	C	G	ENST00000249396	ENSG00000068903	SIRT2	TRUE	FALSE
chr19	38879501	C	T	ENST00000249396	ENSG00000068903	SIRT2	TRUE	FALSE
chr19	38879502	T	A	ENST00000249396	ENSG00000068903	SIRT2	TRUE	FALSE
chr19	38879502	T	C	ENST00000249396	ENSG00000068903	SIRT2	TRUE	FALSE
chr19	38879502	T	G	ENST00000249396	ENSG00000068903	SIRT2	TRUE	FALSE
chr19	38879630	A	C	ENST00000249396	ENSG00000068903	SIRT2	TRUE	FALSE
chr19	38879630	A	G	ENST00000249396	ENSG00000068903	SIRT2	FALSE	FALSE
chr19	38879630	A	T	ENST00000249396	ENSG00000068903	SIRT2	TRUE	FALSE
chr19	38879631	C	A	ENST00000249396	ENSG00000068903	SIRT2	TRUE	FALSE
chr19	38879631	C	G	ENST00000249396	ENSG00000068903	SIRT2	TRUE	FALSE
chr19	38879631	C	T	ENST00000249396	ENSG00000068903	SIRT2	TRUE	FALSE
chr19	38879634	G	C	ENST00000249396	ENSG00000068903	SIRT2	TRUE	TRUE
chr19	38879634	G	T	ENST00000249396	ENSG00000068903	SIRT2	TRUE	TRUE
chr19	38879642	T	A	ENST00000249396	ENSG00000068903	SIRT2	TRUE	TRUE
chr19	38879645	T	A	ENST00000249396	ENSG00000068903	SIRT2	TRUE	TRUE
chr19	38879666	C	A	ENST00000249396	ENSG00000068903	SIRT2	TRUE	TRUE
chr19	38879669	C	A	ENST00000249396	ENSG00000068903	SIRT2	TRUE	TRUE
chr19	38879701	G	T	ENST00000249396	ENSG00000068903	SIRT2	TRUE	TRUE
chr19	38879703	C	A	ENST00000249396	ENSG00000068903	SIRT2	TRUE	FALSE
chr19	38879703	C	G	ENST00000249396	ENSG00000068903	SIRT2	TRUE	FALSE
chr19	38879703	C	T	ENST00000249396	ENSG00000068903	SIRT2	TRUE	FALSE
chr19	38879704	T	A	ENST00000249396	ENSG00000068903	SIRT2	TRUE	FALSE
chr19	38879704	T	C	ENST00000249396	ENSG00000068903	SIRT2	TRUE	FALSE
chr19	38879704	T	G	ENST00000249396	ENSG00000068903	SIRT2	TRUE	FALSE
chr19	38880683	A	C	ENST00000249396	ENSG00000068903	SIRT2	TRUE	FALSE
chr19	38880683	A	G	ENST00000249396	ENSG00000068903	SIRT2	FALSE	FALSE
chr19	38880683	A	T	ENST00000249396	ENSG00000068903	SIRT2	TRUE	FALSE
chr19	38880684	C	A	ENST00000249396	ENSG00000068903	SIRT2	TRUE	FALSE
chr19	38880684	C	G	ENST00000249396	ENSG00000068903	SIRT2	TRUE	FALSE
chr19	38880684	C	T	ENST00000249396	ENSG00000068903	SIRT2	TRUE	FALSE
chr19	38880687	G	A	ENST00000249396	ENSG00000068903	SIRT2	TRUE	TRUE
chr19	38880696	T	A	ENST00000249396	ENSG00000068903	SIRT2	TRUE	TRUE
chr19	38880699	C	A	ENST00000249396	ENSG00000068903	SIRT2	TRUE	TRUE
chr19	38880702	T	A	ENST00000249396	ENSG00000068903	SIRT2	TRUE	TRUE
chr19	38880737	C	A	ENST00000249396	ENSG00000068903	SIRT2	TRUE	FALSE
chr19	38880737	C	G	ENST00000249396	ENSG00000068903	SIRT2	TRUE	FALSE
chr19	38880737	C	T	ENST00000249396	ENSG00000068903	SIRT2	TRUE	FALSE
chr19	38880738	T	A	ENST00000249396	ENSG00000068903	SIRT2	TRUE	FALSE
chr19	38880738	T	C	ENST00000249396	ENSG00000068903	SIRT2	TRUE	FALSE
chr19	38880738	T	G	ENST00000249396	ENSG00000068903	SIRT2	TRUE	FALSE
chr19	38880819	A	C	ENST00000249396	ENSG00000068903	SIRT2	TRUE	FALSE
chr19	38880819	A	G	ENST00000249396	ENSG00000068903	SIRT2	TRUE	FALSE
chr19	38880819	A	T	ENST00000249396	ENSG00000068903	SIRT2	TRUE	FALSE
chr19	38880820	C	A	ENST00000249396	ENSG00000068903	SIRT2	TRUE	FALSE
chr19	38880820	C	G	ENST00000249396	ENSG00000068903	SIRT2	TRUE	FALSE
chr19	38880820	C	T	ENST00000249396	ENSG00000068903	SIRT2	TRUE	FALSE
chr19	38880822	T	A	ENST00000249396	ENSG00000068903	SIRT2	TRUE	TRUE
chr19	38880846	G	A	ENST00000249396	ENSG00000068903	SIRT2	TRUE	TRUE
chr19	38880852	G	A	ENST00000249396	ENSG00000068903	SIRT2	TRUE	TRUE
chr19	38880854	A	T	ENST00000249396	ENSG00000068903	SIRT2	TRUE	TRUE
chr19	38880888	T	A	ENST00000249396	ENSG00000068903	SIRT2	TRUE	TRUE
chr19	38880898	C	A	ENST00000249396	ENSG00000068903	SIRT2	TRUE	FALSE
chr19	38880898	C	G	ENST00000249396	ENSG00000068903	SIRT2	TRUE	FALSE
chr19	38880898	C	T	ENST00000249396	ENSG00000068903	SIRT2	TRUE	FALSE
chr19	38880899	T	A	ENST00000249396	ENSG00000068903	SIRT2	TRUE	FALSE
chr19	38880899	T	C	ENST00000249396	ENSG00000068903	SIRT2	TRUE	FALSE
chr19	38880899	T	G	ENST00000249396	ENSG00000068903	SIRT2	TRUE	FALSE
chr19	38881098	A	C	ENST00000249396	ENSG00000068903	SIRT2	TRUE	FALSE
chr19	38881098	A	G	ENST00000249396	ENSG00000068903	SIRT2	TRUE	FALSE
chr19	38881098	A	T	ENST00000249396	ENSG00000068903	SIRT2	TRUE	FALSE
chr19	38881099	C	A	ENST00000249396	ENSG00000068903	SIRT2	TRUE	FALSE
chr19	38881099	C	G	ENST00000249396	ENSG00000068903	SIRT2	TRUE	FALSE
chr19	38881099	C	T	ENST00000249396	ENSG00000068903	SIRT2	TRUE	FALSE
chr19	38881101	G	C	ENST00000249396	ENSG00000068903	SIRT2	TRUE	TRUE
chr19	38881101	G	T	ENST00000249396	ENSG00000068903	SIRT2	TRUE	TRUE
chr19	38881105	G	A	ENST00000249396	ENSG00000068903	SIRT2	TRUE	TRUE
chr19	38881109	A	T	ENST00000249396	ENSG00000068903	SIRT2	TRUE	TRUE
chr19	38881138	C	A	ENST00000249396	ENSG00000068903	SIRT2	TRUE	TRUE
chr19	38881156	C	A	ENST00000249396	ENSG00000068903	SIRT2	TRUE	FALSE
chr19	38881156	C	G	ENST00000249396	ENSG00000068903	SIRT2	TRUE	FALSE
chr19	38881156	C	T	ENST00000249396	ENSG00000068903	SIRT2	TRUE	FALSE
chr19	38881157	T	A	ENST00000249396	ENSG00000068903	SIRT2	TRUE	FALSE
chr19	38881157	T	C	ENST00000249396	ENSG00000068903	SIRT2	TRUE	FALSE
chr19	38881157	T	G	ENST00000249396	ENSG00000068903	SIRT2	TRUE	FALSE
chr19	38881430	A	C	ENST00000249396	ENSG00000068903	SIRT2	TRUE	FALSE
chr19	38881430	A	G	ENST00000249396	ENSG00000068903	SIRT2	TRUE	FALSE
chr19	38881430	A	T	ENST00000249396	ENSG00000068903	SIRT2	TRUE	FALSE
chr19	38881431	C	A	ENST00000249396	ENSG00000068903	SIRT2	TRUE	FALSE
chr19	38881431	C	G	ENST00000249396	ENSG00000068903	SIRT2	TRUE	FALSE
chr19	38881431	C	T	ENST00000249396	ENSG00000068903	SIRT2	TRUE	FALSE
chr19	38881438	T	A	ENST00000249396	ENSG00000068903	SIRT2	TRUE	TRUE
chr19	38881450	G	A	ENST00000249396	ENSG00000068903	SIRT2	TRUE	TRUE
chr19	38881451	A	T	ENST00000249396	ENSG00000068903	SIRT2	TRUE	TRUE
chr19	38881459	C	A	ENST00000249396	ENSG00000068903	SIRT2	TRUE	TRUE
chr19	38881460	A	T	ENST00000249396	ENSG00000068903	SIRT2	TRUE	TRUE
chr19	38881465	T	A	ENST00000249396	ENSG00000068903	SIRT2	TRUE	TRUE
chr19	38881477	C	A	ENST00000249396	ENSG00000068903	SIRT2	TRUE	TRUE
chr19	38881489	T	A	ENST00000249396	ENSG00000068903	SIRT2	TRUE	TRUE
chr19	38881492	C	A	ENST00000249396	ENSG00000068903	SIRT2	TRUE	FALSE
chr19	38881492	C	G	ENST00000249396	ENSG00000068903	SIRT2	TRUE	FALSE
chr19	38881492	C	T	ENST00000249396	ENSG00000068903	SIRT2	TRUE	FALSE
chr19	38881493	T	A	ENST00000249396	ENSG00000068903	SIRT2	TRUE	FALSE
chr19	38881493	T	C	ENST00000249396	ENSG00000068903	SIRT2	TRUE	FALSE
chr19	38881493	T	G	ENST00000249396	ENSG00000068903	SIRT2	TRUE	FALSE
chr19	38883625	A	C	ENST00000249396	ENSG00000068903	SIRT2	TRUE	FALSE
chr19	38883625	A	G	ENST00000249396	ENSG00000068903	SIRT2	TRUE	FALSE
chr19	38883625	A	T	ENST00000249396	ENSG00000068903	SIRT2	TRUE	FALSE
chr19	38883626	C	A	ENST00000249396	ENSG00000068903	SIRT2	TRUE	FALSE
chr19	38883626	C	G	ENST00000249396	ENSG00000068903	SIRT2	TRUE	FALSE
chr19	38883626	C	T	ENST00000249396	ENSG00000068903	SIRT2	TRUE	FALSE
chr19	38883627	C	A	ENST00000249396	ENSG00000068903	SIRT2	TRUE	TRUE
chr19	38883630	T	A	ENST00000249396	ENSG00000068903	SIRT2	TRUE	TRUE
chr19	38883634	C	T	ENST00000249396	ENSG00000068903	SIRT2	TRUE	TRUE
chr19	38883635	C	T	ENST00000249396	ENSG00000068903	SIRT2	TRUE	TRUE
chr19	38883646	G	C	ENST00000249396	ENSG00000068903	SIRT2	TRUE	TRUE
chr19	38883646	G	T	ENST00000249396	ENSG00000068903	SIRT2	TRUE	TRUE
chr19	38883651	C	A	ENST00000249396	ENSG00000068903	SIRT2	TRUE	TRUE
chr19	38883658	G	T	ENST00000249396	ENSG00000068903	SIRT2	TRUE	TRUE
chr19	38883673	G	T	ENST00000249396	ENSG00000068903	SIRT2	TRUE	TRUE
chr19	38883680	G	C	ENST00000249396	ENSG00000068903	SIRT2	TRUE	TRUE
chr19	38883680	G	T	ENST00000249396	ENSG00000068903	SIRT2	TRUE	TRUE
chr19	38883685	G	C	ENST00000249396	ENSG00000068903	SIRT2	TRUE	TRUE
chr19	38883685	G	T	ENST00000249396	ENSG00000068903	SIRT2	TRUE	TRUE
chr19	38883705	C	A	ENST00000249396	ENSG00000068903	SIRT2	TRUE	TRUE
chr19	38883710	A	T	ENST00000249396	ENSG00000068903	SIRT2	TRUE	TRUE
chr19	38883717	C	A	ENST00000249396	ENSG00000068903	SIRT2	TRUE	TRUE
chr19	38883720	G	A	ENST00000249396	ENSG00000068903	SIRT2	TRUE	TRUE
chr19	38883723	C	A	ENST00000249396	ENSG00000068903	SIRT2	TRUE	TRUE
chr19	38883738	G	A	ENST00000249396	ENSG00000068903	SIRT2	TRUE	TRUE
chr19	38883741	C	A	ENST00000249396	ENSG00000068903	SIRT2	TRUE	TRUE
chr19	38883757	C	A	ENST00000249396	ENSG00000068903	SIRT2	TRUE	FALSE
chr19	38883757	C	G	ENST00000249396	ENSG00000068903	SIRT2	TRUE	FALSE
chr19	38883757	C	T	ENST00000249396	ENSG00000068903	SIRT2	TRUE	FALSE
chr19	38883758	T	A	ENST00000249396	ENSG00000068903	SIRT2	TRUE	FALSE
chr19	38883758	T	C	ENST00000249396	ENSG00000068903	SIRT2	TRUE	FALSE
chr19	38883758	T	G	ENST00000249396	ENSG00000068903	SIRT2	TRUE	FALSE
chr19	38889085	A	C	ENST00000249396	ENSG00000068903	SIRT2	TRUE	FALSE
chr19	38889085	A	G	ENST00000249396	ENSG00000068903	SIRT2	TRUE	FALSE
chr19	38889085	A	T	ENST00000249396	ENSG00000068903	SIRT2	TRUE	FALSE
chr19	38889086	C	A	ENST00000249396	ENSG00000068903	SIRT2	TRUE	FALSE
chr19	38889086	C	G	ENST00000249396	ENSG00000068903	SIRT2	TRUE	FALSE
chr19	38889086	C	T	ENST00000249396	ENSG00000068903	SIRT2	TRUE	FALSE
chr19	38889089	G	A	ENST00000249396	ENSG00000068903	SIRT2	TRUE	TRUE
chr19	38889093	G	C	ENST00000249396	ENSG00000068903	SIRT2	TRUE	TRUE
chr19	38889093	G	T	ENST00000249396	ENSG00000068903	SIRT2	TRUE	TRUE
chr19	38889096	G	T	ENST00000249396	ENSG00000068903	SIRT2	TRUE	TRUE
chr19	38889116	T	A	ENST00000249396	ENSG00000068903	SIRT2	TRUE	TRUE
chr19	38889122	T	A	ENST00000249396	ENSG00000068903	SIRT2	TRUE	TRUE
chr19	38889138	G	C	ENST00000249396	ENSG00000068903	SIRT2	TRUE	TRUE
chr19	38889138	G	T	ENST00000249396	ENSG00000068903	SIRT2	TRUE	TRUE
chr19	38889144	A	T	ENST00000249396	ENSG00000068903	SIRT2	TRUE	TRUE
chr19	38889156	C	A	ENST00000249396	ENSG00000068903	SIRT2	TRUE	FALSE
chr19	38889156	C	G	ENST00000249396	ENSG00000068903	SIRT2	TRUE	FALSE
chr19	38889156	C	T	ENST00000249396	ENSG00000068903	SIRT2	TRUE	FALSE
chr19	38889157	T	A	ENST00000249396	ENSG00000068903	SIRT2	TRUE	FALSE
chr19	38889157	T	C	ENST00000249396	ENSG00000068903	SIRT2	TRUE	FALSE
chr19	38889157	T	G	ENST00000249396	ENSG00000068903	SIRT2	TRUE	FALSE
chr19	38889687	A	C	ENST00000249396	ENSG00000068903	SIRT2	TRUE	FALSE
chr19	38889687	A	G	ENST00000249396	ENSG00000068903	SIRT2	TRUE	FALSE
chr19	38889687	A	T	ENST00000249396	ENSG00000068903	SIRT2	TRUE	FALSE
chr19	38889688	C	A	ENST00000249396	ENSG00000068903	SIRT2	TRUE	FALSE
chr19	38889688	C	G	ENST00000249396	ENSG00000068903	SIRT2	TRUE	FALSE
chr19	38889688	C	T	ENST00000249396	ENSG00000068903	SIRT2	TRUE	FALSE
chr19	38889691	T	A	ENST00000249396	ENSG00000068903	SIRT2	TRUE	TRUE
chr19	38889697	G	A	ENST00000249396	ENSG00000068903	SIRT2	TRUE	TRUE
chr19	38889704	A	C	ENST00000249396	ENSG00000068903	SIRT2	TRUE	TRUE
chr19	38889704	A	T	ENST00000249396	ENSG00000068903	SIRT2	TRUE	TRUE
chr19	38889712	C	A	ENST00000249396	ENSG00000068903	SIRT2	TRUE	TRUE
chr19	38889715	T	A	ENST00000249396	ENSG00000068903	SIRT2	TRUE	TRUE
chr19	38889736	C	A	ENST00000249396	ENSG00000068903	SIRT2	TRUE	TRUE
chr19	38889745	T	A	ENST00000249396	ENSG00000068903	SIRT2	TRUE	TRUE
chr19	38889746	C	A	ENST00000249396	ENSG00000068903	SIRT2	TRUE	FALSE
chr19	38889746	C	G	ENST00000249396	ENSG00000068903	SIRT2	TRUE	FALSE
chr19	38889746	C	T	ENST00000249396	ENSG00000068903	SIRT2	TRUE	FALSE
chr19	38889747	T	A	ENST00000249396	ENSG00000068903	SIRT2	TRUE	FALSE
chr19	38889747	T	C	ENST00000249396	ENSG00000068903	SIRT2	TRUE	FALSE
chr19	38889747	T	G	ENST00000249396	ENSG00000068903	SIRT2	TRUE	FALSE
chr19	38889853	A	C	ENST00000249396	ENSG00000068903	SIRT2	TRUE	FALSE
chr19	38889853	A	G	ENST00000249396	ENSG00000068903	SIRT2	FALSE	FALSE
chr19	38889853	A	T	ENST00000249396	ENSG00000068903	SIRT2	TRUE	FALSE
chr19	38889854	C	A	ENST00000249396	ENSG00000068903	SIRT2	TRUE	FALSE
chr19	38889854	C	G	ENST00000249396	ENSG00000068903	SIRT2	TRUE	FALSE
chr19	38889854	C	T	ENST00000249396	ENSG00000068903	SIRT2	TRUE	FALSE
chr19	38889857	T	A	ENST00000249396	ENSG00000068903	SIRT2	TRUE	TRUE
chr19	38889861	A	C	ENST00000249396	ENSG00000068903	SIRT2	TRUE	TRUE
chr19	38889861	A	T	ENST00000249396	ENSG00000068903	SIRT2	TRUE	TRUE
chr19	38889872	C	A	ENST00000249396	ENSG00000068903	SIRT2	TRUE	TRUE
chr19	38889884	C	A	ENST00000249396	ENSG00000068903	SIRT2	TRUE	TRUE
chr19	38889888	G	C	ENST00000249396	ENSG00000068903	SIRT2	TRUE	TRUE
chr19	38889888	G	T	ENST00000249396	ENSG00000068903	SIRT2	TRUE	TRUE
chr19	38889900	G	C	ENST00000249396	ENSG00000068903	SIRT2	TRUE	TRUE
chr19	38889900	G	T	ENST00000249396	ENSG00000068903	SIRT2	TRUE	TRUE
chr19	38889905	T	A	ENST00000249396	ENSG00000068903	SIRT2	TRUE	TRUE
chr19	38889908	C	A	ENST00000249396	ENSG00000068903	SIRT2	TRUE	TRUE
chr19	38889918	A	C	ENST00000249396	ENSG00000068903	SIRT2	TRUE	TRUE
chr19	38889918	A	T	ENST00000249396	ENSG00000068903	SIRT2	TRUE	TRUE
chr19	38889962	C	A	ENST00000249396	ENSG00000068903	SIRT2	TRUE	FALSE
chr19	38889962	C	G	ENST00000249396	ENSG00000068903	SIRT2	TRUE	FALSE
chr19	38889962	C	T	ENST00000249396	ENSG00000068903	SIRT2	TRUE	FALSE
chr19	38889963	T	A	ENST00000249396	ENSG00000068903	SIRT2	TRUE	FALSE
chr19	38889963	T	C	ENST00000249396	ENSG00000068903	SIRT2	TRUE	FALSE
chr19	38889963	T	G	ENST00000249396	ENSG00000068903	SIRT2	TRUE	FALSE
chr19	38890101	A	C	ENST00000249396	ENSG00000068903	SIRT2	TRUE	FALSE
chr19	38890101	A	G	ENST00000249396	ENSG00000068903	SIRT2	TRUE	FALSE
chr19	38890101	A	T	ENST00000249396	ENSG00000068903	SIRT2	TRUE	FALSE
chr19	38890102	C	A	ENST00000249396	ENSG00000068903	SIRT2	TRUE	FALSE
chr19	38890102	C	G	ENST00000249396	ENSG00000068903	SIRT2	TRUE	FALSE
chr19	38890102	C	T	ENST00000249396	ENSG00000068903	SIRT2	TRUE	FALSE
chr19	38890115	C	A	ENST00000249396	ENSG00000068903	SIRT2	TRUE	TRUE
chr19	38890121	C	A	ENST00000249396	ENSG00000068903	SIRT2	TRUE	TRUE
chr19	38890126	A	T	ENST00000249396	ENSG00000068903	SIRT2	TRUE	TRUE
chr19	38890128	A	T	ENST00000249396	ENSG00000068903	SIRT2	TRUE	TRUE
chr19	38890139	T	A	ENST00000249396	ENSG00000068903	SIRT2	TRUE	TRUE
chr19	38890143	A	T	ENST00000249396	ENSG00000068903	SIRT2	TRUE	TRUE
chr19	38890145	C	A	ENST00000249396	ENSG00000068903	SIRT2	TRUE	FALSE
chr19	38890145	C	G	ENST00000249396	ENSG00000068903	SIRT2	TRUE	FALSE
chr19	38890145	C	T	ENST00000249396	ENSG00000068903	SIRT2	TRUE	FALSE
chr19	38890146	T	A	ENST00000249396	ENSG00000068903	SIRT2	TRUE	FALSE
chr19	38890146	T	C	ENST00000249396	ENSG00000068903	SIRT2	TRUE	FALSE
chr19	38890146	T	G	ENST00000249396	ENSG00000068903	SIRT2	TRUE	FALSE
chr19	38893412	A	C	ENST00000249396	ENSG00000068903	SIRT2	TRUE	FALSE
chr19	38893412	A	G	ENST00000249396	ENSG00000068903	SIRT2	TRUE	FALSE
chr19	38893412	A	T	ENST00000249396	ENSG00000068903	SIRT2	TRUE	FALSE
chr19	38893413	C	A	ENST00000249396	ENSG00000068903	SIRT2	TRUE	FALSE
chr19	38893413	C	G	ENST00000249396	ENSG00000068903	SIRT2	TRUE	FALSE
chr19	38893413	C	T	ENST00000249396	ENSG00000068903	SIRT2	TRUE	FALSE
chr19	38893420	C	A	ENST00000249396	ENSG00000068903	SIRT2	TRUE	TRUE
chr19	38893426	G	A	ENST00000249396	ENSG00000068903	SIRT2	TRUE	TRUE
chr19	38893430	G	C	ENST00000249396	ENSG00000068903	SIRT2	TRUE	TRUE
chr19	38893430	G	T	ENST00000249396	ENSG00000068903	SIRT2	TRUE	TRUE
chr19	38893447	C	A	ENST00000249396	ENSG00000068903	SIRT2	TRUE	TRUE
chr19	38893449	A	T	ENST00000249396	ENSG00000068903	SIRT2	TRUE	TRUE
chr19	38893459	C	A	ENST00000249396	ENSG00000068903	SIRT2	TRUE	TRUE
chr19	38893474	C	A	ENST00000249396	ENSG00000068903	SIRT2	TRUE	TRUE
chr19	38893477	T	A	ENST00000249396	ENSG00000068903	SIRT2	TRUE	TRUE
chr19	38893480	G	A	ENST00000249396	ENSG00000068903	SIRT2	TRUE	TRUE
chr19	38893501	G	A	ENST00000249396	ENSG00000068903	SIRT2	TRUE	TRUE
chr19	38893509	A	C	ENST00000249396	ENSG00000068903	SIRT2	TRUE	TRUE
chr19	38893509	A	T	ENST00000249396	ENSG00000068903	SIRT2	TRUE	TRUE
chr19	38893528	C	A	ENST00000249396	ENSG00000068903	SIRT2	TRUE	FALSE
chr19	38893528	C	G	ENST00000249396	ENSG00000068903	SIRT2	TRUE	FALSE
chr19	38893528	C	T	ENST00000249396	ENSG00000068903	SIRT2	TRUE	FALSE
chr19	38893529	T	A	ENST00000249396	ENSG00000068903	SIRT2	TRUE	FALSE
chr19	38893529	T	C	ENST00000249396	ENSG00000068903	SIRT2	TRUE	FALSE
chr19	38893529	T	G	ENST00000249396	ENSG00000068903	SIRT2	TRUE	FALSE
chr19	38893817	A	C	ENST00000249396	ENSG00000068903	SIRT2	TRUE	FALSE
chr19	38893817	A	G	ENST00000249396	ENSG00000068903	SIRT2	FALSE	FALSE
chr19	38893817	A	T	ENST00000249396	ENSG00000068903	SIRT2	TRUE	FALSE
chr19	38893818	C	A	ENST00000249396	ENSG00000068903	SIRT2	TRUE	FALSE
chr19	38893818	C	G	ENST00000249396	ENSG00000068903	SIRT2	TRUE	FALSE
chr19	38893818	C	T	ENST00000249396	ENSG00000068903	SIRT2	TRUE	FALSE
chr19	38893828	C	A	ENST00000249396	ENSG00000068903	SIRT2	TRUE	TRUE
chr19	38893831	C	A	ENST00000249396	ENSG00000068903	SIRT2	TRUE	TRUE
chr19	38893843	C	A	ENST00000249396	ENSG00000068903	SIRT2	TRUE	TRUE
chr19	38893846	C	A	ENST00000249396	ENSG00000068903	SIRT2	TRUE	TRUE
chr19	38893849	C	A	ENST00000249396	ENSG00000068903	SIRT2	TRUE	TRUE
chr19	38893857	G	C	ENST00000249396	ENSG00000068903	SIRT2	TRUE	TRUE
chr19	38893857	G	T	ENST00000249396	ENSG00000068903	SIRT2	TRUE	TRUE
chr19	38893863	G	C	ENST00000249396	ENSG00000068903	SIRT2	TRUE	FALSE
chr19	38893863	G	T	ENST00000249396	ENSG00000068903	SIRT2	TRUE	FALSE
chr19	38893868	C	A	ENST00000249396	ENSG00000068903	SIRT2	TRUE	FALSE
chr19	38893868	C	G	ENST00000249396	ENSG00000068903	SIRT2	TRUE	FALSE
chr19	38893868	C	T	ENST00000249396	ENSG00000068903	SIRT2	TRUE	FALSE
chr19	38893869	T	A	ENST00000249396	ENSG00000068903	SIRT2	TRUE	FALSE
chr19	38893869	T	C	ENST00000249396	ENSG00000068903	SIRT2	TRUE	FALSE
chr19	38893869	T	G	ENST00000249396	ENSG00000068903	SIRT2	TRUE	FALSE
chr19	38898377	A	C	ENST00000249396	ENSG00000068903	SIRT2	FALSE	FALSE
chr19	38898377	A	G	ENST00000249396	ENSG00000068903	SIRT2	FALSE	FALSE
chr19	38898377	A	T	ENST00000249396	ENSG00000068903	SIRT2	FALSE	FALSE
chr19	38898378	C	A	ENST00000249396	ENSG00000068903	SIRT2	FALSE	FALSE
chr19	38898378	C	G	ENST00000249396	ENSG00000068903	SIRT2	FALSE	FALSE
chr19	38898378	C	T	ENST00000249396	ENSG00000068903	SIRT2	FALSE	FALSE
chr19	38898381	G	A	ENST00000249396	ENSG00000068903	SIRT2	TRUE	FALSE
chr19	38898387	C	A	ENST00000249396	ENSG00000068903	SIRT2	TRUE	FALSE
chr19	38898390	G	A	ENST00000249396	ENSG00000068903	SIRT2	FALSE	FALSE
chr19	38898396	T	A	ENST00000249396	ENSG00000068903	SIRT2	FALSE	FALSE
chr19	38898405	G	A	ENST00000249396	ENSG00000068903	SIRT2	FALSE	FALSE
chr19	38898411	C	A	ENST00000249396	ENSG00000068903	SIRT2	FALSE	FALSE
chr19	38898426	C	A	ENST00000249396	ENSG00000068903	SIRT2	FALSE	FALSE
chr19	38898426	C	G	ENST00000249396	ENSG00000068903	SIRT2	FALSE	FALSE
chr19	38898426	C	T	ENST00000249396	ENSG00000068903	SIRT2	FALSE	FALSE
chr19	38898427	T	A	ENST00000249396	ENSG00000068903	SIRT2	FALSE	FALSE
chr19	38898427	T	C	ENST00000249396	ENSG00000068903	SIRT2	FALSE	FALSE
chr19	38898427	T	G	ENST00000249396	ENSG00000068903	SIRT2	FALSE	FALSE
chr19	38899504	A	C	ENST00000249396	ENSG00000068903	SIRT2	TRUE	FALSE
chr19	38899504	A	G	ENST00000249396	ENSG00000068903	SIRT2	TRUE	FALSE
chr19	38899504	A	T	ENST00000249396	ENSG00000068903	SIRT2	TRUE	FALSE
chr19	38899505	C	A	ENST00000249396	ENSG00000068903	SIRT2	TRUE	FALSE
chr19	38899505	C	G	ENST00000249396	ENSG00000068903	SIRT2	TRUE	FALSE
chr19	38899505	C	T	ENST00000249396	ENSG00000068903	SIRT2	TRUE	FALSE
chr19	38899515	C	A	ENST00000249396	ENSG00000068903	SIRT2	FALSE	FALSE
chr19	38900050	C	A	ENST00000313582	ENSG00000104825	NFKBIB	FALSE	FALSE
chr19	38900052	T	A	ENST00000313582	ENSG00000104825	NFKBIB	FALSE	FALSE
chr19	38900054	G	T	ENST00000313582	ENSG00000104825	NFKBIB	FALSE	FALSE
chr19	38900057	A	T	ENST00000313582	ENSG00000104825	NFKBIB	FALSE	FALSE
chr19	38900075	G	T	ENST00000313582	ENSG00000104825	NFKBIB	FALSE	FALSE
chr19	38900079	G	A	ENST00000313582	ENSG00000104825	NFKBIB	FALSE	FALSE
chr19	38900080	G	A	ENST00000313582	ENSG00000104825	NFKBIB	FALSE	FALSE
chr19	38900083	C	A	ENST00000313582	ENSG00000104825	NFKBIB	FALSE	FALSE
chr19	38900126	G	T	ENST00000313582	ENSG00000104825	NFKBIB	TRUE	TRUE
chr19	38900129	G	T	ENST00000313582	ENSG00000104825	NFKBIB	TRUE	TRUE
chr19	38900139	T	A	ENST00000313582	ENSG00000104825	NFKBIB	TRUE	TRUE
chr19	38900147	G	T	ENST00000313582	ENSG00000104825	NFKBIB	TRUE	TRUE
chr19	38900151	T	A	ENST00000313582	ENSG00000104825	NFKBIB	TRUE	TRUE
chr19	38900166	C	A	ENST00000313582	ENSG00000104825	NFKBIB	TRUE	TRUE
chr19	38900169	G	A	ENST00000313582	ENSG00000104825	NFKBIB	TRUE	TRUE
chr19	38900170	G	A	ENST00000313582	ENSG00000104825	NFKBIB	TRUE	TRUE
chr19	38900191	C	A	ENST00000313582	ENSG00000104825	NFKBIB	TRUE	TRUE
chr19	38900191	C	G	ENST00000313582	ENSG00000104825	NFKBIB	TRUE	TRUE
chr19	38900198	G	T	ENST00000313582	ENSG00000104825	NFKBIB	TRUE	TRUE
chr19	38900212	G	A	ENST00000313582	ENSG00000104825	NFKBIB	FALSE	FALSE
chr19	38900212	G	C	ENST00000313582	ENSG00000104825	NFKBIB	FALSE	FALSE
chr19	38900212	G	T	ENST00000313582	ENSG00000104825	NFKBIB	FALSE	FALSE
chr19	38900213	T	A	ENST00000313582	ENSG00000104825	NFKBIB	FALSE	FALSE
chr19	38900213	T	C	ENST00000313582	ENSG00000104825	NFKBIB	FALSE	FALSE
chr19	38900213	T	G	ENST00000313582	ENSG00000104825	NFKBIB	FALSE	FALSE
chr19	38905013	A	C	ENST00000313582	ENSG00000104825	NFKBIB	FALSE	FALSE
chr19	38905013	A	G	ENST00000313582	ENSG00000104825	NFKBIB	FALSE	FALSE
chr19	38905013	A	T	ENST00000313582	ENSG00000104825	NFKBIB	FALSE	FALSE
chr19	38905014	G	A	ENST00000313582	ENSG00000104825	NFKBIB	FALSE	FALSE
chr19	38905014	G	C	ENST00000313582	ENSG00000104825	NFKBIB	FALSE	FALSE
chr19	38905014	G	T	ENST00000313582	ENSG00000104825	NFKBIB	FALSE	FALSE
chr19	38905026	T	A	ENST00000313582	ENSG00000104825	NFKBIB	TRUE	TRUE
chr19	38905040	C	T	ENST00000313582	ENSG00000104825	NFKBIB	TRUE	TRUE
chr19	38905046	G	T	ENST00000313582	ENSG00000104825	NFKBIB	TRUE	TRUE
chr19	38905077	C	A	ENST00000313582	ENSG00000104825	NFKBIB	TRUE	TRUE
chr19	38905088	G	T	ENST00000313582	ENSG00000104825	NFKBIB	TRUE	TRUE
chr19	38905093	C	A	ENST00000313582	ENSG00000104825	NFKBIB	TRUE	TRUE
chr19	38905093	C	G	ENST00000313582	ENSG00000104825	NFKBIB	TRUE	TRUE
chr19	38905103	C	T	ENST00000313582	ENSG00000104825	NFKBIB	TRUE	TRUE
chr19	38905118	C	T	ENST00000313582	ENSG00000104825	NFKBIB	TRUE	TRUE
chr19	38905121	G	A	ENST00000313582	ENSG00000104825	NFKBIB	TRUE	FALSE
chr19	38905121	G	C	ENST00000313582	ENSG00000104825	NFKBIB	TRUE	FALSE
chr19	38905121	G	T	ENST00000313582	ENSG00000104825	NFKBIB	TRUE	FALSE
chr19	38905122	T	A	ENST00000313582	ENSG00000104825	NFKBIB	TRUE	FALSE
chr19	38905122	T	C	ENST00000313582	ENSG00000104825	NFKBIB	FALSE	FALSE
chr19	38905122	T	G	ENST00000313582	ENSG00000104825	NFKBIB	TRUE	FALSE
chr19	38905200	A	C	ENST00000313582	ENSG00000104825	NFKBIB	TRUE	FALSE
chr19	38905200	A	G	ENST00000313582	ENSG00000104825	NFKBIB	TRUE	FALSE
chr19	38905200	A	T	ENST00000313582	ENSG00000104825	NFKBIB	TRUE	FALSE
chr19	38905201	G	A	ENST00000313582	ENSG00000104825	NFKBIB	TRUE	FALSE
chr19	38905201	G	C	ENST00000313582	ENSG00000104825	NFKBIB	TRUE	FALSE
chr19	38905201	G	T	ENST00000313582	ENSG00000104825	NFKBIB	TRUE	FALSE
chr19	38905232	G	T	ENST00000313582	ENSG00000104825	NFKBIB	TRUE	TRUE
chr19	38905247	G	T	ENST00000313582	ENSG00000104825	NFKBIB	TRUE	TRUE
chr19	38905250	A	T	ENST00000313582	ENSG00000104825	NFKBIB	TRUE	TRUE
chr19	38905258	C	A	ENST00000313582	ENSG00000104825	NFKBIB	TRUE	TRUE
chr19	38905258	C	G	ENST00000313582	ENSG00000104825	NFKBIB	TRUE	TRUE
chr19	38905279	T	A	ENST00000313582	ENSG00000104825	NFKBIB	TRUE	TRUE
chr19	38905286	G	T	ENST00000313582	ENSG00000104825	NFKBIB	TRUE	TRUE
chr19	38905321	C	A	ENST00000313582	ENSG00000104825	NFKBIB	TRUE	TRUE
chr19	38905342	T	A	ENST00000313582	ENSG00000104825	NFKBIB	TRUE	TRUE
chr19	38905358	C	T	ENST00000313582	ENSG00000104825	NFKBIB	TRUE	TRUE
chr19	38905382	G	T	ENST00000313582	ENSG00000104825	NFKBIB	TRUE	TRUE
chr19	38905399	C	A	ENST00000313582	ENSG00000104825	NFKBIB	TRUE	TRUE
chr19	38905399	C	G	ENST00000313582	ENSG00000104825	NFKBIB	TRUE	TRUE
chr19	38905406	C	T	ENST00000313582	ENSG00000104825	NFKBIB	TRUE	TRUE
chr19	38905452	T	A	ENST00000313582	ENSG00000104825	NFKBIB	TRUE	TRUE
chr19	38905456	C	A	ENST00000313582	ENSG00000104825	NFKBIB	TRUE	TRUE
chr19	38905456	C	G	ENST00000313582	ENSG00000104825	NFKBIB	TRUE	TRUE
chr19	38905470	T	A	ENST00000313582	ENSG00000104825	NFKBIB	TRUE	TRUE
chr19	38905472	G	T	ENST00000313582	ENSG00000104825	NFKBIB	TRUE	TRUE
chr19	38905475	A	T	ENST00000313582	ENSG00000104825	NFKBIB	TRUE	TRUE
chr19	38905478	G	T	ENST00000313582	ENSG00000104825	NFKBIB	TRUE	TRUE
chr19	38905481	G	T	ENST00000313582	ENSG00000104825	NFKBIB	TRUE	TRUE
chr19	38905484	G	T	ENST00000313582	ENSG00000104825	NFKBIB	TRUE	TRUE
chr19	38905487	G	T	ENST00000313582	ENSG00000104825	NFKBIB	TRUE	TRUE
chr19	38905493	G	T	ENST00000313582	ENSG00000104825	NFKBIB	TRUE	TRUE
chr19	38905496	G	T	ENST00000313582	ENSG00000104825	NFKBIB	TRUE	TRUE
chr19	38905503	G	A	ENST00000313582	ENSG00000104825	NFKBIB	TRUE	TRUE
chr19	38905504	G	A	ENST00000313582	ENSG00000104825	NFKBIB	TRUE	TRUE
chr19	38905505	A	T	ENST00000313582	ENSG00000104825	NFKBIB	TRUE	TRUE
chr19	38905511	C	T	ENST00000313582	ENSG00000104825	NFKBIB	TRUE	TRUE
chr19	38905517	G	T	ENST00000313582	ENSG00000104825	NFKBIB	TRUE	TRUE
chr19	38905523	G	T	ENST00000313582	ENSG00000104825	NFKBIB	TRUE	TRUE
chr19	38905531	C	A	ENST00000313582	ENSG00000104825	NFKBIB	TRUE	TRUE
chr19	38905531	C	G	ENST00000313582	ENSG00000104825	NFKBIB	TRUE	TRUE
chr19	38905532	G	T	ENST00000313582	ENSG00000104825	NFKBIB	TRUE	TRUE
chr19	38905536	G	A	ENST00000313582	ENSG00000104825	NFKBIB	TRUE	FALSE
chr19	38905536	G	C	ENST00000313582	ENSG00000104825	NFKBIB	TRUE	FALSE
chr19	38905536	G	T	ENST00000313582	ENSG00000104825	NFKBIB	TRUE	FALSE
chr19	38905537	T	A	ENST00000313582	ENSG00000104825	NFKBIB	TRUE	FALSE
chr19	38905537	T	C	ENST00000313582	ENSG00000104825	NFKBIB	TRUE	FALSE
chr19	38905537	T	G	ENST00000313582	ENSG00000104825	NFKBIB	TRUE	FALSE
chr19	38907219	A	C	ENST00000313582	ENSG00000104825	NFKBIB	TRUE	FALSE
chr19	38907219	A	G	ENST00000313582	ENSG00000104825	NFKBIB	TRUE	FALSE
chr19	38907219	A	T	ENST00000313582	ENSG00000104825	NFKBIB	TRUE	FALSE
chr19	38907220	G	A	ENST00000313582	ENSG00000104825	NFKBIB	TRUE	FALSE
chr19	38907220	G	C	ENST00000313582	ENSG00000104825	NFKBIB	TRUE	FALSE
chr19	38907220	G	T	ENST00000313582	ENSG00000104825	NFKBIB	TRUE	FALSE
chr19	38907253	A	T	ENST00000313582	ENSG00000104825	NFKBIB	TRUE	TRUE
chr19	38907262	G	T	ENST00000313582	ENSG00000104825	NFKBIB	TRUE	TRUE
chr19	38907280	C	T	ENST00000313582	ENSG00000104825	NFKBIB	TRUE	TRUE
chr19	38907289	G	T	ENST00000313582	ENSG00000104825	NFKBIB	TRUE	TRUE
chr19	38907304	A	T	ENST00000313582	ENSG00000104825	NFKBIB	TRUE	TRUE
chr19	38907310	G	A	ENST00000313582	ENSG00000104825	NFKBIB	TRUE	FALSE
chr19	38907310	G	C	ENST00000313582	ENSG00000104825	NFKBIB	TRUE	FALSE
chr19	38907310	G	T	ENST00000313582	ENSG00000104825	NFKBIB	TRUE	FALSE
chr19	38907311	T	A	ENST00000313582	ENSG00000104825	NFKBIB	TRUE	FALSE
chr19	38907311	T	C	ENST00000313582	ENSG00000104825	NFKBIB	TRUE	FALSE
chr19	38907311	T	G	ENST00000313582	ENSG00000104825	NFKBIB	TRUE	FALSE
chr19	38907397	A	C	ENST00000313582	ENSG00000104825	NFKBIB	TRUE	FALSE
chr19	38907397	A	G	ENST00000313582	ENSG00000104825	NFKBIB	TRUE	FALSE
chr19	38907397	A	T	ENST00000313582	ENSG00000104825	NFKBIB	TRUE	FALSE
chr19	38907398	G	A	ENST00000313582	ENSG00000104825	NFKBIB	TRUE	FALSE
chr19	38907398	G	C	ENST00000313582	ENSG00000104825	NFKBIB	TRUE	FALSE
chr19	38907398	G	T	ENST00000313582	ENSG00000104825	NFKBIB	TRUE	FALSE
chr19	38907399	G	T	ENST00000313582	ENSG00000104825	NFKBIB	TRUE	TRUE
chr19	38907410	C	A	ENST00000313582	ENSG00000104825	NFKBIB	TRUE	TRUE
chr19	38907430	T	A	ENST00000313582	ENSG00000104825	NFKBIB	TRUE	TRUE
chr19	38907438	G	T	ENST00000313582	ENSG00000104825	NFKBIB	TRUE	TRUE
chr19	38907444	C	T	ENST00000313582	ENSG00000104825	NFKBIB	TRUE	TRUE
chr19	38907462	G	T	ENST00000313582	ENSG00000104825	NFKBIB	TRUE	TRUE
chr19	38907506	C	A	ENST00000313582	ENSG00000104825	NFKBIB	TRUE	TRUE
chr19	38907506	C	G	ENST00000313582	ENSG00000104825	NFKBIB	TRUE	TRUE
chr19	38907579	G	T	ENST00000313582	ENSG00000104825	NFKBIB	TRUE	TRUE
chr19	38907588	G	T	ENST00000313582	ENSG00000104825	NFKBIB	TRUE	TRUE
chr19	38907594	G	T	ENST00000313582	ENSG00000104825	NFKBIB	TRUE	TRUE
chr19	38907600	G	T	ENST00000313582	ENSG00000104825	NFKBIB	TRUE	TRUE
chr19	38907606	G	T	ENST00000313582	ENSG00000104825	NFKBIB	TRUE	TRUE
chr19	38907609	A	T	ENST00000313582	ENSG00000104825	NFKBIB	FALSE	FALSE
chr19	38907623	C	A	ENST00000313582	ENSG00000104825	NFKBIB	FALSE	FALSE
chr19	38907648	G	T	ENST00000313582	ENSG00000104825	NFKBIB	FALSE	FALSE
chr19	38907654	G	T	ENST00000313582	ENSG00000104825	NFKBIB	FALSE	FALSE
chr19	38907660	G	A	ENST00000313582	ENSG00000104825	NFKBIB	TRUE	FALSE
chr19	38907660	G	C	ENST00000313582	ENSG00000104825	NFKBIB	TRUE	FALSE
chr19	38907660	G	T	ENST00000313582	ENSG00000104825	NFKBIB	TRUE	FALSE
chr19	38907661	T	A	ENST00000313582	ENSG00000104825	NFKBIB	TRUE	FALSE
chr19	38907661	T	C	ENST00000313582	ENSG00000104825	NFKBIB	TRUE	FALSE
chr19	38907661	T	G	ENST00000313582	ENSG00000104825	NFKBIB	TRUE	FALSE
chr19	38908729	A	C	ENST00000313582	ENSG00000104825	NFKBIB	FALSE	FALSE
chr19	38908729	A	G	ENST00000313582	ENSG00000104825	NFKBIB	FALSE	FALSE
chr19	38908729	A	T	ENST00000313582	ENSG00000104825	NFKBIB	FALSE	FALSE
chr19	38908730	G	A	ENST00000313582	ENSG00000104825	NFKBIB	FALSE	FALSE
chr19	38908730	G	C	ENST00000313582	ENSG00000104825	NFKBIB	FALSE	FALSE
chr19	38908730	G	T	ENST00000313582	ENSG00000104825	NFKBIB	FALSE	FALSE
chr19	38908734	G	T	ENST00000313582	ENSG00000104825	NFKBIB	FALSE	FALSE
chr19	38908739	C	A	ENST00000313582	ENSG00000104825	NFKBIB	FALSE	FALSE
chr19	38908739	C	G	ENST00000313582	ENSG00000104825	NFKBIB	FALSE	FALSE
chr19	38908770	C	T	ENST00000313582	ENSG00000104825	NFKBIB	FALSE	FALSE
chr19	38908798	C	A	ENST00000313582	ENSG00000104825	NFKBIB	FALSE	FALSE
chr19	38908798	C	G	ENST00000313582	ENSG00000104825	NFKBIB	FALSE	FALSE
chr19	38908800	A	T	ENST00000313582	ENSG00000104825	NFKBIB	FALSE	FALSE
chr19	38909244	C	A	ENST00000571838	ENSG00000262484	CCER2	FALSE	FALSE
chr19	38909256	G	A	ENST00000571838	ENSG00000262484	CCER2	FALSE	FALSE
chr19	38909259	C	A	ENST00000571838	ENSG00000262484	CCER2	FALSE	FALSE
chr19	38909271	C	A	ENST00000571838	ENSG00000262484	CCER2	FALSE	FALSE
chr19	38909280	T	A	ENST00000571838	ENSG00000262484	CCER2	FALSE	FALSE
chr19	38909283	T	A	ENST00000571838	ENSG00000262484	CCER2	FALSE	FALSE
chr19	38909289	C	A	ENST00000571838	ENSG00000262484	CCER2	FALSE	FALSE
chr19	38909295	T	A	ENST00000571838	ENSG00000262484	CCER2	FALSE	FALSE
chr19	38909297	A	T	ENST00000571838	ENSG00000262484	CCER2	FALSE	FALSE
chr19	38909304	C	A	ENST00000571838	ENSG00000262484	CCER2	FALSE	FALSE
chr19	38909310	G	A	ENST00000571838	ENSG00000262484	CCER2	FALSE	FALSE
chr19	38909313	C	A	ENST00000571838	ENSG00000262484	CCER2	FALSE	FALSE
chr19	38909319	C	A	ENST00000571838	ENSG00000262484	CCER2	FALSE	FALSE
chr19	38909322	T	A	ENST00000571838	ENSG00000262484	CCER2	FALSE	FALSE
chr19	38909325	C	A	ENST00000571838	ENSG00000262484	CCER2	FALSE	FALSE
chr19	38909326	C	A	ENST00000571838	ENSG00000262484	CCER2	TRUE	FALSE
chr19	38909326	C	G	ENST00000571838	ENSG00000262484	CCER2	TRUE	FALSE
chr19	38909326	C	T	ENST00000571838	ENSG00000262484	CCER2	TRUE	FALSE
chr19	38909327	T	A	ENST00000571838	ENSG00000262484	CCER2	TRUE	FALSE
chr19	38909327	T	C	ENST00000571838	ENSG00000262484	CCER2	TRUE	FALSE
chr19	38909327	T	G	ENST00000571838	ENSG00000262484	CCER2	TRUE	FALSE
chr19	38910561	A	C	ENST00000571838	ENSG00000262484	CCER2	FALSE	FALSE
chr19	38910561	A	G	ENST00000571838	ENSG00000262484	CCER2	FALSE	FALSE
chr19	38910561	A	T	ENST00000571838	ENSG00000262484	CCER2	FALSE	FALSE
chr19	38910562	C	A	ENST00000571838	ENSG00000262484	CCER2	FALSE	FALSE
chr19	38910562	C	G	ENST00000571838	ENSG00000262484	CCER2	FALSE	FALSE
chr19	38910562	C	T	ENST00000571838	ENSG00000262484	CCER2	FALSE	FALSE
chr19	38910565	C	A	ENST00000571838	ENSG00000262484	CCER2	FALSE	FALSE
chr19	38910571	C	A	ENST00000571838	ENSG00000262484	CCER2	FALSE	FALSE
chr19	38910573	G	T	ENST00000571838	ENSG00000262484	CCER2	FALSE	FALSE
chr19	38910580	C	A	ENST00000571838	ENSG00000262484	CCER2	FALSE	FALSE
chr19	38910583	C	A	ENST00000571838	ENSG00000262484	CCER2	FALSE	FALSE
chr19	38910586	T	A	ENST00000571838	ENSG00000262484	CCER2	FALSE	FALSE
chr19	38910589	C	A	ENST00000571838	ENSG00000262484	CCER2	FALSE	FALSE
chr19	38910592	G	A	ENST00000571838	ENSG00000262484	CCER2	FALSE	FALSE
chr19	38910601	C	A	ENST00000571838	ENSG00000262484	CCER2	FALSE	FALSE
chr19	38910607	C	A	ENST00000571838	ENSG00000262484	CCER2	FALSE	FALSE
chr19	38910613	G	A	ENST00000571838	ENSG00000262484	CCER2	FALSE	FALSE
chr19	38910639	A	T	ENST00000571838	ENSG00000262484	CCER2	TRUE	TRUE
chr19	38910646	C	A	ENST00000571838	ENSG00000262484	CCER2	TRUE	TRUE
chr19	38910655	C	A	ENST00000571838	ENSG00000262484	CCER2	TRUE	TRUE
chr19	38910658	C	A	ENST00000571838	ENSG00000262484	CCER2	TRUE	TRUE
chr19	38910661	C	A	ENST00000571838	ENSG00000262484	CCER2	TRUE	TRUE
chr19	38910667	T	A	ENST00000571838	ENSG00000262484	CCER2	TRUE	TRUE
chr19	38910670	C	A	ENST00000571838	ENSG00000262484	CCER2	TRUE	TRUE
chr19	38910679	G	A	ENST00000571838	ENSG00000262484	CCER2	TRUE	TRUE
chr19	38910680	C	T	ENST00000571838	ENSG00000262484	CCER2	TRUE	TRUE
chr19	38910681	C	T	ENST00000571838	ENSG00000262484	CCER2	TRUE	TRUE
chr19	38910718	T	A	ENST00000571838	ENSG00000262484	CCER2	TRUE	TRUE
chr19	38910721	C	A	ENST00000571838	ENSG00000262484	CCER2	TRUE	TRUE
chr19	38910724	C	A	ENST00000571838	ENSG00000262484	CCER2	TRUE	TRUE
chr19	38910730	G	A	ENST00000571838	ENSG00000262484	CCER2	TRUE	TRUE
chr19	38910736	G	A	ENST00000571838	ENSG00000262484	CCER2	TRUE	TRUE
chr19	38910745	C	A	ENST00000571838	ENSG00000262484	CCER2	TRUE	TRUE
chr19	38910748	T	A	ENST00000571838	ENSG00000262484	CCER2	TRUE	TRUE
chr19	38910760	T	A	ENST00000571838	ENSG00000262484	CCER2	TRUE	TRUE
chr19	38910763	C	A	ENST00000571838	ENSG00000262484	CCER2	TRUE	TRUE
chr19	38910775	T	A	ENST00000571838	ENSG00000262484	CCER2	TRUE	TRUE
chr19	38910778	G	A	ENST00000571838	ENSG00000262484	CCER2	TRUE	TRUE
chr19	38910790	C	A	ENST00000571838	ENSG00000262484	CCER2	TRUE	TRUE
chr19	38910796	C	A	ENST00000571838	ENSG00000262484	CCER2	TRUE	TRUE
chr19	38910808	G	A	ENST00000571838	ENSG00000262484	CCER2	TRUE	TRUE
chr19	38910809	C	T	ENST00000571838	ENSG00000262484	CCER2	TRUE	TRUE
chr19	38910810	C	T	ENST00000571838	ENSG00000262484	CCER2	TRUE	TRUE
chr19	38910820	C	A	ENST00000571838	ENSG00000262484	CCER2	TRUE	TRUE
chr19	38910829	C	A	ENST00000571838	ENSG00000262484	CCER2	TRUE	TRUE
chr19	38910844	T	A	ENST00000571838	ENSG00000262484	CCER2	TRUE	TRUE
chr19	38910850	C	A	ENST00000571838	ENSG00000262484	CCER2	TRUE	TRUE
chr19	38910853	C	A	ENST00000571838	ENSG00000262484	CCER2	TRUE	TRUE
chr19	38910856	T	A	ENST00000571838	ENSG00000262484	CCER2	TRUE	TRUE
chr19	38910859	C	A	ENST00000571838	ENSG00000262484	CCER2	TRUE	TRUE
chr19	38910862	C	A	ENST00000571838	ENSG00000262484	CCER2	TRUE	TRUE
chr19	38910865	C	A	ENST00000571838	ENSG00000262484	CCER2	TRUE	TRUE
chr19	38910868	C	A	ENST00000571838	ENSG00000262484	CCER2	TRUE	TRUE
chr19	38910874	C	A	ENST00000571838	ENSG00000262484	CCER2	TRUE	TRUE
chr19	38910877	C	A	ENST00000571838	ENSG00000262484	CCER2	TRUE	TRUE
chr19	38910880	G	A	ENST00000571838	ENSG00000262484	CCER2	TRUE	TRUE
chr19	38910889	G	A	ENST00000571838	ENSG00000262484	CCER2	TRUE	TRUE
chr19	38910901	G	A	ENST00000571838	ENSG00000262484	CCER2	TRUE	TRUE
chr19	38910916	G	A	ENST00000571838	ENSG00000262484	CCER2	TRUE	TRUE
chr19	38910919	C	A	ENST00000571838	ENSG00000262484	CCER2	TRUE	TRUE
chr19	38910922	G	A	ENST00000571838	ENSG00000262484	CCER2	TRUE	TRUE
chr19	38910928	C	A	ENST00000571838	ENSG00000262484	CCER2	TRUE	TRUE
chr19	38910934	T	A	ENST00000571838	ENSG00000262484	CCER2	TRUE	TRUE
chr19	38910946	C	A	ENST00000571838	ENSG00000262484	CCER2	TRUE	TRUE
chr19	38910955	C	A	ENST00000571838	ENSG00000262484	CCER2	TRUE	TRUE
chr19	38910958	C	A	ENST00000571838	ENSG00000262484	CCER2	TRUE	TRUE
chr19	38910961	C	A	ENST00000571838	ENSG00000262484	CCER2	TRUE	TRUE
chr19	38910964	C	A	ENST00000571838	ENSG00000262484	CCER2	TRUE	TRUE
chr19	38910967	C	A	ENST00000571838	ENSG00000262484	CCER2	TRUE	TRUE
chr19	38910979	C	A	ENST00000571838	ENSG00000262484	CCER2	TRUE	TRUE
chr19	38910982	G	A	ENST00000571838	ENSG00000262484	CCER2	TRUE	TRUE
chr19	38910997	T	A	ENST00000571838	ENSG00000262484	CCER2	TRUE	TRUE
chr19	38911006	C	A	ENST00000571838	ENSG00000262484	CCER2	TRUE	TRUE
chr19	38911009	G	A	ENST00000571838	ENSG00000262484	CCER2	TRUE	TRUE
chr19	38911012	T	A	ENST00000571838	ENSG00000262484	CCER2	TRUE	TRUE
chr19	38911015	T	A	ENST00000571838	ENSG00000262484	CCER2	TRUE	TRUE
chr19	38911039	T	A	ENST00000571838	ENSG00000262484	CCER2
chr19	38911042	C	A	ENST00000571838	ENSG00000262484	CCER2
chr19	38911045	C	A	ENST00000571838	ENSG00000262484	CCER2
chr19	38911055	A	T	ENST00000571838	ENSG00000262484	CCER2
chr19	38911069	C	A	ENST00000571838	ENSG00000262484	CCER2
chr19	38911076	G	T	ENST00000571838	ENSG00000262484	CCER2
chr19	38911080	A	T	ENST00000571838	ENSG00000262484	CCER2
chr19	38911084	C	A	ENST00000571838	ENSG00000262484	CCER2	TRUE	FALSE
chr19	38911084	C	G	ENST00000571838	ENSG00000262484	CCER2	TRUE	FALSE
chr19	38911084	C	T	ENST00000571838	ENSG00000262484	CCER2	TRUE	FALSE
chr19	38911085	T	A	ENST00000571838	ENSG00000262484	CCER2	TRUE	FALSE
chr19	38911085	T	C	ENST00000571838	ENSG00000262484	CCER2	TRUE	FALSE
chr19	38911085	T	G	ENST00000571838	ENSG00000262484	CCER2	TRUE	FALSE
chr19	38911564	A	C	ENST00000571838	ENSG00000262484	CCER2	TRUE	FALSE
chr19	38911564	A	G	ENST00000571838	ENSG00000262484	CCER2	TRUE	FALSE
chr19	38911564	A	T	ENST00000571838	ENSG00000262484	CCER2	TRUE	FALSE
chr19	38911565	C	A	ENST00000571838	ENSG00000262484	CCER2	TRUE	FALSE
chr19	38911565	C	G	ENST00000571838	ENSG00000262484	CCER2	TRUE	FALSE
chr19	38911565	C	T	ENST00000571838	ENSG00000262484	CCER2	TRUE	FALSE
chr19	38911566	C	A	ENST00000571838	ENSG00000262484	CCER2	TRUE	TRUE
chr19	38911569	T	A	ENST00000571838	ENSG00000262484	CCER2	TRUE	TRUE
chr19	38911585	G	T	ENST00000571838	ENSG00000262484	CCER2	TRUE	TRUE
chr19	38911593	C	A	ENST00000571838	ENSG00000262484	CCER2	TRUE	TRUE
chr19	38911596	T	A	ENST00000571838	ENSG00000262484	CCER2	TRUE	TRUE
chr19	38911599	G	A	ENST00000571838	ENSG00000262484	CCER2	TRUE	TRUE
chr19	38911605	G	A	ENST00000571838	ENSG00000262484	CCER2	TRUE	TRUE
chr19	38911623	C	A	ENST00000571838	ENSG00000262484	CCER2	TRUE	TRUE
chr19	38911635	C	A	ENST00000571838	ENSG00000262484	CCER2	TRUE	TRUE
chr19	38911642	A	T	ENST00000571838	ENSG00000262484	CCER2	TRUE	TRUE
chr19	38911654	C	A	ENST00000571838	ENSG00000262484	CCER2	TRUE	FALSE
chr19	38911654	C	G	ENST00000571838	ENSG00000262484	CCER2	TRUE	FALSE
chr19	38911654	C	T	ENST00000571838	ENSG00000262484	CCER2	TRUE	FALSE
chr19	38911655	T	A	ENST00000571838	ENSG00000262484	CCER2	TRUE	FALSE
chr19	38911655	T	C	ENST00000571838	ENSG00000262484	CCER2	TRUE	FALSE
chr19	38911655	T	G	ENST00000571838	ENSG00000262484	CCER2	TRUE	FALSE
chr19	38911810	A	C	ENST00000571838	ENSG00000262484	CCER2	TRUE	FALSE
chr19	38911810	A	G	ENST00000571838	ENSG00000262484	CCER2	TRUE	FALSE
chr19	38911810	A	T	ENST00000571838	ENSG00000262484	CCER2	TRUE	FALSE
chr19	38911811	C	A	ENST00000571838	ENSG00000262484	CCER2	TRUE	FALSE
chr19	38911811	C	G	ENST00000571838	ENSG00000262484	CCER2	TRUE	FALSE
chr19	38911811	C	T	ENST00000571838	ENSG00000262484	CCER2	TRUE	FALSE
chr19	38911814	C	A	ENST00000571838	ENSG00000262484	CCER2	TRUE	TRUE
chr19	38911817	C	A	ENST00000571838	ENSG00000262484	CCER2	TRUE	TRUE
chr19	38911820	T	A	ENST00000571838	ENSG00000262484	CCER2	TRUE	TRUE
chr19	38911829	T	A	ENST00000571838	ENSG00000262484	CCER2	TRUE	TRUE
chr19	38911837	A	T	ENST00000571838	ENSG00000262484	CCER2	TRUE	TRUE
chr19	38911853	C	A	ENST00000571838	ENSG00000262484	CCER2	TRUE	FALSE
chr19	38911853	C	G	ENST00000571838	ENSG00000262484	CCER2	TRUE	FALSE
chr19	38911853	C	T	ENST00000571838	ENSG00000262484	CCER2	TRUE	FALSE
chr19	38911854	T	A	ENST00000571838	ENSG00000262484	CCER2	TRUE	FALSE
chr19	38911854	T	C	ENST00000571838	ENSG00000262484	CCER2	TRUE	FALSE
chr19	38911854	T	G	ENST00000571838	ENSG00000262484	CCER2	TRUE	FALSE
chr19	38912096	A	C	ENST00000571838	ENSG00000262484	CCER2	TRUE	FALSE
chr19	38912096	A	G	ENST00000571838	ENSG00000262484	CCER2	TRUE	FALSE
chr19	38912096	A	T	ENST00000571838	ENSG00000262484	CCER2	TRUE	FALSE
chr19	38912097	C	A	ENST00000571838	ENSG00000262484	CCER2	TRUE	FALSE
chr19	38912097	C	G	ENST00000571838	ENSG00000262484	CCER2	TRUE	FALSE
chr19	38912097	C	T	ENST00000571838	ENSG00000262484	CCER2	TRUE	FALSE
chr19	38912134	C	A	ENST00000571838	ENSG00000262484	CCER2	FALSE	FALSE
chr19	38912149	G	A	ENST00000571838	ENSG00000262484	CCER2	FALSE	FALSE
chr19	38915623	G	A	ENST00000221431	ENSG00000104835	SARS2	FALSE	FALSE
chr19	38915623	G	A	ENST00000599996	ENSG00000269547		FALSE	FALSE
chr19	38915641	T	A	ENST00000221431	ENSG00000104835	SARS2	FALSE	FALSE
chr19	38915641	T	A	ENST00000599996	ENSG00000269547		FALSE	FALSE
chr19	38915650	G	A	ENST00000221431	ENSG00000104835	SARS2	FALSE	FALSE
chr19	38915650	G	A	ENST00000599996	ENSG00000269547		FALSE	FALSE
chr19	38915663	G	C	ENST00000221431	ENSG00000104835	SARS2	FALSE	FALSE
chr19	38915663	G	C	ENST00000599996	ENSG00000269547		FALSE	FALSE
chr19	38915663	G	T	ENST00000221431	ENSG00000104835	SARS2	FALSE	FALSE
chr19	38915663	G	T	ENST00000599996	ENSG00000269547		FALSE	FALSE
chr19	38915668	G	A	ENST00000221431	ENSG00000104835	SARS2	FALSE	FALSE
chr19	38915668	G	A	ENST00000599996	ENSG00000269547		FALSE	FALSE
chr19	38915711	G	C	ENST00000221431	ENSG00000104835	SARS2	FALSE	FALSE
chr19	38915711	G	C	ENST00000599996	ENSG00000269547		FALSE	FALSE
chr19	38915711	G	T	ENST00000221431	ENSG00000104835	SARS2	FALSE	FALSE
chr19	38915711	G	T	ENST00000599996	ENSG00000269547		FALSE	FALSE
chr19	38915719	G	A	ENST00000221431	ENSG00000104835	SARS2	FALSE	FALSE
chr19	38915719	G	A	ENST00000599996	ENSG00000269547		FALSE	FALSE
chr19	38915742	G	C	ENST00000221431	ENSG00000104835	SARS2	FALSE	FALSE
chr19	38915742	G	C	ENST00000599996	ENSG00000269547		FALSE	FALSE
chr19	38915742	G	T	ENST00000221431	ENSG00000104835	SARS2	FALSE	FALSE
chr19	38915742	G	T	ENST00000599996	ENSG00000269547		FALSE	FALSE
chr19	38915750	C	A	ENST00000221431	ENSG00000104835	SARS2	TRUE	FALSE
chr19	38915750	C	A	ENST00000599996	ENSG00000269547		TRUE	FALSE
chr19	38915750	C	G	ENST00000221431	ENSG00000104835	SARS2	TRUE	FALSE
chr19	38915750	C	G	ENST00000599996	ENSG00000269547		TRUE	FALSE
chr19	38915750	C	T	ENST00000221431	ENSG00000104835	SARS2	TRUE	FALSE
chr19	38915750	C	T	ENST00000599996	ENSG00000269547		TRUE	FALSE
chr19	38915751	T	A	ENST00000221431	ENSG00000104835	SARS2	TRUE	FALSE
chr19	38915751	T	A	ENST00000599996	ENSG00000269547		TRUE	FALSE
chr19	38915751	T	C	ENST00000221431	ENSG00000104835	SARS2	TRUE	FALSE
chr19	38915751	T	C	ENST00000599996	ENSG00000269547		TRUE	FALSE
chr19	38915751	T	G	ENST00000221431	ENSG00000104835	SARS2	TRUE	FALSE
chr19	38915751	T	G	ENST00000599996	ENSG00000269547		TRUE	FALSE
chr19	38915839	A	C	ENST00000221431	ENSG00000104835	SARS2	TRUE	TRUE
chr19	38915839	A	C	ENST00000599996	ENSG00000269547		TRUE	TRUE
chr19	38915839	A	G	ENST00000221431	ENSG00000104835	SARS2	TRUE	FALSE
chr19	38915839	A	G	ENST00000599996	ENSG00000269547		TRUE	FALSE
chr19	38915839	A	T	ENST00000221431	ENSG00000104835	SARS2	TRUE	TRUE
chr19	38915839	A	T	ENST00000599996	ENSG00000269547		TRUE	TRUE
chr19	38915840	C	A	ENST00000221431	ENSG00000104835	SARS2	TRUE	TRUE
chr19	38915840	C	A	ENST00000599996	ENSG00000269547		TRUE	TRUE
chr19	38915840	C	G	ENST00000221431	ENSG00000104835	SARS2	TRUE	TRUE
chr19	38915840	C	G	ENST00000599996	ENSG00000269547		TRUE	TRUE
chr19	38915840	C	T	ENST00000221431	ENSG00000104835	SARS2	TRUE	TRUE
chr19	38915840	C	T	ENST00000599996	ENSG00000269547		TRUE	TRUE
chr19	38915843	T	A	ENST00000221431	ENSG00000104835	SARS2	FALSE	FALSE
chr19	38915843	T	A	ENST00000599996	ENSG00000269547		FALSE	FALSE
chr19	38915846	G	A	ENST00000221431	ENSG00000104835	SARS2	FALSE	FALSE
chr19	38915846	G	A	ENST00000599996	ENSG00000269547		FALSE	FALSE
chr19	38915849	G	A	ENST00000221431	ENSG00000104835	SARS2	FALSE	FALSE
chr19	38915849	G	A	ENST00000599996	ENSG00000269547		FALSE	FALSE
chr19	38915858	C	A	ENST00000221431	ENSG00000104835	SARS2	FALSE	FALSE
chr19	38915858	C	A	ENST00000599996	ENSG00000269547		FALSE	FALSE
chr19	38915889	A	T	ENST00000221431	ENSG00000104835	SARS2	FALSE	FALSE
chr19	38915889	A	T	ENST00000599996	ENSG00000269547		FALSE	FALSE
chr19	38915907	C	A	ENST00000221431	ENSG00000104835	SARS2	TRUE	FALSE
chr19	38915907	C	A	ENST00000599996	ENSG00000269547		TRUE	FALSE
chr19	38915907	C	G	ENST00000221431	ENSG00000104835	SARS2	TRUE	FALSE
chr19	38915907	C	G	ENST00000599996	ENSG00000269547		TRUE	FALSE
chr19	38915907	C	T	ENST00000221431	ENSG00000104835	SARS2	TRUE	FALSE
chr19	38915907	C	T	ENST00000599996	ENSG00000269547		TRUE	FALSE
chr19	38915908	T	A	ENST00000221431	ENSG00000104835	SARS2	TRUE	FALSE
chr19	38915908	T	A	ENST00000599996	ENSG00000269547		TRUE	FALSE
chr19	38915908	T	C	ENST00000221431	ENSG00000104835	SARS2	TRUE	FALSE
chr19	38915908	T	C	ENST00000599996	ENSG00000269547		TRUE	FALSE
chr19	38915908	T	G	ENST00000221431	ENSG00000104835	SARS2	TRUE	FALSE
chr19	38915908	T	G	ENST00000599996	ENSG00000269547		TRUE	FALSE
chr19	38916035	A	C	ENST00000221431	ENSG00000104835	SARS2	TRUE	FALSE
chr19	38916035	A	C	ENST00000599996	ENSG00000269547		TRUE	FALSE
chr19	38916035	A	G	ENST00000221431	ENSG00000104835	SARS2	TRUE	FALSE
chr19	38916035	A	G	ENST00000599996	ENSG00000269547		TRUE	FALSE
chr19	38916035	A	T	ENST00000221431	ENSG00000104835	SARS2	TRUE	FALSE
chr19	38916035	A	T	ENST00000599996	ENSG00000269547		TRUE	FALSE
chr19	38916036	C	A	ENST00000221431	ENSG00000104835	SARS2	TRUE	FALSE
chr19	38916036	C	A	ENST00000599996	ENSG00000269547		TRUE	FALSE
chr19	38916036	C	G	ENST00000221431	ENSG00000104835	SARS2	TRUE	FALSE
chr19	38916036	C	G	ENST00000599996	ENSG00000269547		TRUE	FALSE
chr19	38916036	C	T	ENST00000221431	ENSG00000104835	SARS2	TRUE	FALSE
chr19	38916036	C	T	ENST00000599996	ENSG00000269547		TRUE	FALSE
chr19	38916051	G	A	ENST00000221431	ENSG00000104835	SARS2	TRUE	TRUE
chr19	38916051	G	A	ENST00000599996	ENSG00000269547		TRUE	TRUE
chr19	38916057	C	A	ENST00000221431	ENSG00000104835	SARS2	TRUE	TRUE
chr19	38916057	C	A	ENST00000599996	ENSG00000269547		TRUE	TRUE
chr19	38916066	C	A	ENST00000221431	ENSG00000104835	SARS2	TRUE	TRUE
chr19	38916066	C	A	ENST00000599996	ENSG00000269547		TRUE	TRUE
chr19	38916072	G	A	ENST00000221431	ENSG00000104835	SARS2	TRUE	TRUE
chr19	38916072	G	A	ENST00000599996	ENSG00000269547		TRUE	TRUE
chr19	38916099	G	A	ENST00000221431	ENSG00000104835	SARS2	TRUE	TRUE
chr19	38916099	G	A	ENST00000599996	ENSG00000269547		TRUE	TRUE
chr19	38916109	G	T	ENST00000221431	ENSG00000104835	SARS2	TRUE	TRUE
chr19	38916109	G	T	ENST00000599996	ENSG00000269547		TRUE	TRUE
chr19	38916130	C	A	ENST00000221431	ENSG00000104835	SARS2	TRUE	FALSE
chr19	38916130	C	A	ENST00000599996	ENSG00000269547		TRUE	FALSE
chr19	38916130	C	G	ENST00000221431	ENSG00000104835	SARS2	TRUE	FALSE
chr19	38916130	C	G	ENST00000599996	ENSG00000269547		TRUE	FALSE
chr19	38916130	C	T	ENST00000221431	ENSG00000104835	SARS2	TRUE	FALSE
chr19	38916130	C	T	ENST00000599996	ENSG00000269547		TRUE	FALSE
chr19	38916131	T	A	ENST00000221431	ENSG00000104835	SARS2	TRUE	FALSE
chr19	38916131	T	A	ENST00000599996	ENSG00000269547		TRUE	FALSE
chr19	38916131	T	C	ENST00000221431	ENSG00000104835	SARS2	TRUE	FALSE
chr19	38916131	T	C	ENST00000599996	ENSG00000269547		TRUE	FALSE
chr19	38916131	T	G	ENST00000221431	ENSG00000104835	SARS2	TRUE	FALSE
chr19	38916131	T	G	ENST00000599996	ENSG00000269547		TRUE	FALSE
chr19	38916219	A	C	ENST00000221431	ENSG00000104835	SARS2	TRUE	FALSE
chr19	38916219	A	C	ENST00000599996	ENSG00000269547		TRUE	FALSE
chr19	38916219	A	G	ENST00000221431	ENSG00000104835	SARS2	FALSE	FALSE
chr19	38916219	A	G	ENST00000599996	ENSG00000269547		FALSE	FALSE
chr19	38916219	A	T	ENST00000221431	ENSG00000104835	SARS2	TRUE	FALSE
chr19	38916219	A	T	ENST00000599996	ENSG00000269547		TRUE	FALSE
chr19	38916220	C	A	ENST00000221431	ENSG00000104835	SARS2	TRUE	FALSE
chr19	38916220	C	A	ENST00000599996	ENSG00000269547		TRUE	FALSE
chr19	38916220	C	G	ENST00000221431	ENSG00000104835	SARS2	TRUE	FALSE
chr19	38916220	C	G	ENST00000599996	ENSG00000269547		TRUE	FALSE
chr19	38916220	C	T	ENST00000221431	ENSG00000104835	SARS2	TRUE	FALSE
chr19	38916220	C	T	ENST00000599996	ENSG00000269547		TRUE	FALSE
chr19	38916223	C	A	ENST00000221431	ENSG00000104835	SARS2	TRUE	TRUE
chr19	38916223	C	A	ENST00000599996	ENSG00000269547		TRUE	TRUE
chr19	38916226	C	A	ENST00000221431	ENSG00000104835	SARS2	TRUE	TRUE
chr19	38916226	C	A	ENST00000599996	ENSG00000269547		TRUE	TRUE
chr19	38916238	G	A	ENST00000221431	ENSG00000104835	SARS2	TRUE	TRUE
chr19	38916238	G	A	ENST00000599996	ENSG00000269547		TRUE	TRUE
chr19	38916248	C	T	ENST00000221431	ENSG00000104835	SARS2	TRUE	TRUE
chr19	38916248	C	T	ENST00000599996	ENSG00000269547		TRUE	TRUE
chr19	38916249	C	T	ENST00000221431	ENSG00000104835	SARS2	TRUE	TRUE
chr19	38916249	C	T	ENST00000599996	ENSG00000269547		TRUE	TRUE
chr19	38916256	C	A	ENST00000221431	ENSG00000104835	SARS2	TRUE	TRUE
chr19	38916256	C	A	ENST00000599996	ENSG00000269547		TRUE	TRUE
chr19	38916268	T	A	ENST00000221431	ENSG00000104835	SARS2	TRUE	TRUE
chr19	38916268	T	A	ENST00000599996	ENSG00000269547		TRUE	TRUE
chr19	38916272	G	C	ENST00000221431	ENSG00000104835	SARS2	TRUE	TRUE
chr19	38916272	G	C	ENST00000599996	ENSG00000269547		TRUE	TRUE
chr19	38916272	G	T	ENST00000221431	ENSG00000104835	SARS2	TRUE	TRUE
chr19	38916272	G	T	ENST00000599996	ENSG00000269547		TRUE	TRUE
chr19	38916292	C	A	ENST00000221431	ENSG00000104835	SARS2	TRUE	TRUE
chr19	38916292	C	A	ENST00000599996	ENSG00000269547		TRUE	TRUE
chr19	38916295	G	A	ENST00000221431	ENSG00000104835	SARS2	TRUE	TRUE
chr19	38916295	G	A	ENST00000599996	ENSG00000269547		TRUE	TRUE
chr19	38916315	C	A	ENST00000221431	ENSG00000104835	SARS2	TRUE	FALSE
chr19	38916315	C	A	ENST00000599996	ENSG00000269547		TRUE	FALSE
chr19	38916315	C	G	ENST00000221431	ENSG00000104835	SARS2	TRUE	FALSE
chr19	38916315	C	G	ENST00000599996	ENSG00000269547		TRUE	FALSE
chr19	38916315	C	T	ENST00000221431	ENSG00000104835	SARS2	TRUE	FALSE
chr19	38916315	C	T	ENST00000599996	ENSG00000269547		TRUE	FALSE
chr19	38916316	T	A	ENST00000221431	ENSG00000104835	SARS2	TRUE	FALSE
chr19	38916316	T	A	ENST00000599996	ENSG00000269547		TRUE	FALSE
chr19	38916316	T	C	ENST00000221431	ENSG00000104835	SARS2	TRUE	FALSE
chr19	38916316	T	C	ENST00000599996	ENSG00000269547		TRUE	FALSE
chr19	38916316	T	G	ENST00000221431	ENSG00000104835	SARS2	TRUE	FALSE
chr19	38916316	T	G	ENST00000599996	ENSG00000269547		TRUE	FALSE
chr19	38917722	A	C	ENST00000221431	ENSG00000104835	SARS2	TRUE	FALSE
chr19	38917722	A	C	ENST00000599996	ENSG00000269547		TRUE	FALSE
chr19	38917722	A	G	ENST00000221431	ENSG00000104835	SARS2	TRUE	FALSE
chr19	38917722	A	G	ENST00000599996	ENSG00000269547		TRUE	FALSE
chr19	38917722	A	T	ENST00000221431	ENSG00000104835	SARS2	TRUE	FALSE
chr19	38917722	A	T	ENST00000599996	ENSG00000269547		TRUE	FALSE
chr19	38917723	C	A	ENST00000221431	ENSG00000104835	SARS2	TRUE	FALSE
chr19	38917723	C	A	ENST00000599996	ENSG00000269547		TRUE	FALSE
chr19	38917723	C	G	ENST00000221431	ENSG00000104835	SARS2	TRUE	FALSE
chr19	38917723	C	G	ENST00000599996	ENSG00000269547		TRUE	FALSE
chr19	38917723	C	T	ENST00000221431	ENSG00000104835	SARS2	TRUE	FALSE
chr19	38917723	C	T	ENST00000599996	ENSG00000269547		TRUE	FALSE
chr19	38917733	A	T	ENST00000221431	ENSG00000104835	SARS2
chr19	38917733	A	T	ENST00000599996	ENSG00000269547
chr19	38917743	C	A	ENST00000221431	ENSG00000104835	SARS2
chr19	38917743	C	A	ENST00000599996	ENSG00000269547
chr19	38917748	A	T	ENST00000221431	ENSG00000104835	SARS2
chr19	38917748	A	T	ENST00000599996	ENSG00000269547
chr19	38917755	C	A	ENST00000221431	ENSG00000104835	SARS2
chr19	38917755	C	A	ENST00000599996	ENSG00000269547
chr19	38917761	G	A	ENST00000221431	ENSG00000104835	SARS2
chr19	38917761	G	A	ENST00000599996	ENSG00000269547
chr19	38917776	C	A	ENST00000221431	ENSG00000104835	SARS2
chr19	38917776	C	A	ENST00000599996	ENSG00000269547
chr19	38917779	C	A	ENST00000221431	ENSG00000104835	SARS2
chr19	38917779	C	A	ENST00000599996	ENSG00000269547
chr19	38917788	G	A	ENST00000221431	ENSG00000104835	SARS2
chr19	38917788	G	A	ENST00000599996	ENSG00000269547
chr19	38917790	G	C	ENST00000221431	ENSG00000104835	SARS2
chr19	38917790	G	C	ENST00000599996	ENSG00000269547
chr19	38917790	G	T	ENST00000221431	ENSG00000104835	SARS2
chr19	38917790	G	T	ENST00000599996	ENSG00000269547
chr19	38917797	G	A	ENST00000221431	ENSG00000104835	SARS2
chr19	38917797	G	A	ENST00000599996	ENSG00000269547
chr19	38917800	C	A	ENST00000221431	ENSG00000104835	SARS2	TRUE	TRUE
chr19	38917800	C	A	ENST00000599996	ENSG00000269547		TRUE	TRUE
chr19	38917830	C	A	ENST00000221431	ENSG00000104835	SARS2	TRUE	TRUE
chr19	38917830	C	A	ENST00000599996	ENSG00000269547		TRUE	TRUE
chr19	38917834	C	A	ENST00000221431	ENSG00000104835	SARS2	TRUE	FALSE
chr19	38917834	C	A	ENST00000599996	ENSG00000269547		TRUE	FALSE
chr19	38917834	C	G	ENST00000221431	ENSG00000104835	SARS2	TRUE	FALSE
chr19	38917834	C	G	ENST00000599996	ENSG00000269547		TRUE	FALSE
chr19	38917834	C	T	ENST00000221431	ENSG00000104835	SARS2	TRUE	FALSE
chr19	38917834	C	T	ENST00000599996	ENSG00000269547		TRUE	FALSE
chr19	38917835	T	A	ENST00000221431	ENSG00000104835	SARS2	TRUE	FALSE
chr19	38917835	T	A	ENST00000599996	ENSG00000269547		TRUE	FALSE
chr19	38917835	T	C	ENST00000221431	ENSG00000104835	SARS2	TRUE	FALSE
chr19	38917835	T	C	ENST00000599996	ENSG00000269547		TRUE	FALSE
chr19	38917835	T	G	ENST00000221431	ENSG00000104835	SARS2	TRUE	FALSE
chr19	38917835	T	G	ENST00000599996	ENSG00000269547		TRUE	FALSE
chr19	38917919	G	A	ENST00000221431	ENSG00000104835	SARS2	FALSE	FALSE
chr19	38917919	G	A	ENST00000599996	ENSG00000269547		FALSE	FALSE
chr19	38917919	G	C	ENST00000221431	ENSG00000104835	SARS2	FALSE	FALSE
chr19	38917919	G	C	ENST00000599996	ENSG00000269547		FALSE	FALSE
chr19	38917919	G	T	ENST00000221431	ENSG00000104835	SARS2	FALSE	FALSE
chr19	38917919	G	T	ENST00000599996	ENSG00000269547		FALSE	FALSE
chr19	38917920	C	A	ENST00000221431	ENSG00000104835	SARS2	FALSE	FALSE
chr19	38917920	C	A	ENST00000599996	ENSG00000269547		FALSE	FALSE
chr19	38917920	C	G	ENST00000221431	ENSG00000104835	SARS2	FALSE	FALSE
chr19	38917920	C	G	ENST00000599996	ENSG00000269547		FALSE	FALSE
chr19	38917920	C	T	ENST00000221431	ENSG00000104835	SARS2	FALSE	FALSE
chr19	38917920	C	T	ENST00000599996	ENSG00000269547		FALSE	FALSE
chr19	38917923	T	A	ENST00000221431	ENSG00000104835	SARS2	TRUE	TRUE
chr19	38917923	T	A	ENST00000599996	ENSG00000269547		TRUE	TRUE
chr19	38917941	G	A	ENST00000221431	ENSG00000104835	SARS2	TRUE	TRUE
chr19	38917941	G	A	ENST00000599996	ENSG00000269547		TRUE	TRUE
chr19	38917942	A	C	ENST00000221431	ENSG00000104835	SARS2	TRUE	TRUE
chr19	38917942	A	C	ENST00000599996	ENSG00000269547		TRUE	TRUE
chr19	38917942	A	T	ENST00000221431	ENSG00000104835	SARS2	TRUE	TRUE
chr19	38917942	A	T	ENST00000599996	ENSG00000269547		TRUE	TRUE
chr19	38917959	C	A	ENST00000221431	ENSG00000104835	SARS2	TRUE	TRUE
chr19	38917959	C	A	ENST00000599996	ENSG00000269547		TRUE	TRUE
chr19	38917962	G	A	ENST00000221431	ENSG00000104835	SARS2	TRUE	TRUE
chr19	38917962	G	A	ENST00000599996	ENSG00000269547		TRUE	TRUE
chr19	38917965	C	A	ENST00000221431	ENSG00000104835	SARS2	TRUE	TRUE
chr19	38917965	C	A	ENST00000599996	ENSG00000269547		TRUE	TRUE
chr19	38917977	C	A	ENST00000221431	ENSG00000104835	SARS2	TRUE	TRUE
chr19	38917977	C	A	ENST00000599996	ENSG00000269547		TRUE	TRUE
chr19	38917984	G	C	ENST00000221431	ENSG00000104835	SARS2	TRUE	TRUE
chr19	38917984	G	C	ENST00000599996	ENSG00000269547		TRUE	TRUE
chr19	38917984	G	T	ENST00000221431	ENSG00000104835	SARS2	TRUE	TRUE
chr19	38917984	G	T	ENST00000599996	ENSG00000269547		TRUE	TRUE
chr19	38917987	G	T	ENST00000221431	ENSG00000104835	SARS2	TRUE	TRUE
chr19	38917987	G	T	ENST00000599996	ENSG00000269547		TRUE	TRUE
chr19	38917999	G	T	ENST00000221431	ENSG00000104835	SARS2	TRUE	TRUE
chr19	38917999	G	T	ENST00000599996	ENSG00000269547		TRUE	TRUE
chr19	38918009	C	A	ENST00000221431	ENSG00000104835	SARS2	TRUE	FALSE
chr19	38918009	C	A	ENST00000599996	ENSG00000269547		TRUE	FALSE
chr19	38918009	C	G	ENST00000221431	ENSG00000104835	SARS2	TRUE	FALSE
chr19	38918009	C	G	ENST00000599996	ENSG00000269547		TRUE	FALSE
chr19	38918009	C	T	ENST00000221431	ENSG00000104835	SARS2	TRUE	FALSE
chr19	38918009	C	T	ENST00000599996	ENSG00000269547		TRUE	FALSE
chr19	38918010	T	A	ENST00000221431	ENSG00000104835	SARS2	TRUE	FALSE
chr19	38918010	T	A	ENST00000599996	ENSG00000269547		TRUE	FALSE
chr19	38918010	T	C	ENST00000221431	ENSG00000104835	SARS2	TRUE	FALSE
chr19	38918010	T	C	ENST00000599996	ENSG00000269547		TRUE	FALSE
chr19	38918010	T	G	ENST00000221431	ENSG00000104835	SARS2	TRUE	FALSE
chr19	38918010	T	G	ENST00000599996	ENSG00000269547		TRUE	FALSE
chr19	38918092	A	C	ENST00000221431	ENSG00000104835	SARS2	TRUE	FALSE
chr19	38918092	A	C	ENST00000599996	ENSG00000269547		TRUE	FALSE
chr19	38918092	A	G	ENST00000221431	ENSG00000104835	SARS2	TRUE	FALSE
chr19	38918092	A	G	ENST00000599996	ENSG00000269547		TRUE	FALSE
chr19	38918092	A	T	ENST00000221431	ENSG00000104835	SARS2	TRUE	FALSE
chr19	38918092	A	T	ENST00000599996	ENSG00000269547		TRUE	FALSE
chr19	38918093	C	A	ENST00000221431	ENSG00000104835	SARS2	TRUE	FALSE
chr19	38918093	C	A	ENST00000599996	ENSG00000269547		TRUE	FALSE
chr19	38918093	C	G	ENST00000221431	ENSG00000104835	SARS2	TRUE	FALSE
chr19	38918093	C	G	ENST00000599996	ENSG00000269547		TRUE	FALSE
chr19	38918093	C	T	ENST00000221431	ENSG00000104835	SARS2	TRUE	FALSE
chr19	38918093	C	T	ENST00000599996	ENSG00000269547		TRUE	FALSE
chr19	38918135	G	C	ENST00000221431	ENSG00000104835	SARS2	TRUE	TRUE
chr19	38918135	G	C	ENST00000599996	ENSG00000269547		TRUE	TRUE
chr19	38918135	G	T	ENST00000221431	ENSG00000104835	SARS2	TRUE	TRUE
chr19	38918135	G	T	ENST00000599996	ENSG00000269547		TRUE	TRUE
chr19	38918140	C	A	ENST00000221431	ENSG00000104835	SARS2	TRUE	FALSE
chr19	38918140	C	A	ENST00000599996	ENSG00000269547		TRUE	FALSE
chr19	38918140	C	G	ENST00000221431	ENSG00000104835	SARS2	TRUE	FALSE
chr19	38918140	C	G	ENST00000599996	ENSG00000269547		TRUE	FALSE
chr19	38918140	C	T	ENST00000221431	ENSG00000104835	SARS2	TRUE	FALSE
chr19	38918140	C	T	ENST00000599996	ENSG00000269547		TRUE	FALSE
chr19	38918141	T	A	ENST00000221431	ENSG00000104835	SARS2	TRUE	FALSE
chr19	38918141	T	A	ENST00000599996	ENSG00000269547		TRUE	FALSE
chr19	38918141	T	C	ENST00000221431	ENSG00000104835	SARS2	TRUE	FALSE
chr19	38918141	T	C	ENST00000599996	ENSG00000269547		TRUE	FALSE
chr19	38918141	T	G	ENST00000221431	ENSG00000104835	SARS2	TRUE	FALSE
chr19	38918141	T	G	ENST00000599996	ENSG00000269547		TRUE	FALSE
chr19	38918420	A	C	ENST00000221431	ENSG00000104835	SARS2	TRUE	TRUE
chr19	38918420	A	C	ENST00000599996	ENSG00000269547		TRUE	TRUE
chr19	38918420	A	G	ENST00000221431	ENSG00000104835	SARS2	TRUE	FALSE
chr19	38918420	A	G	ENST00000599996	ENSG00000269547		TRUE	FALSE
chr19	38918420	A	T	ENST00000221431	ENSG00000104835	SARS2	TRUE	TRUE
chr19	38918420	A	T	ENST00000599996	ENSG00000269547		TRUE	TRUE
chr19	38918421	C	A	ENST00000221431	ENSG00000104835	SARS2	TRUE	TRUE
chr19	38918421	C	A	ENST00000599996	ENSG00000269547		TRUE	TRUE
chr19	38918421	C	G	ENST00000221431	ENSG00000104835	SARS2	TRUE	TRUE
chr19	38918421	C	G	ENST00000599996	ENSG00000269547		TRUE	TRUE
chr19	38918421	C	T	ENST00000221431	ENSG00000104835	SARS2	TRUE	TRUE
chr19	38918421	C	T	ENST00000599996	ENSG00000269547		TRUE	TRUE
chr19	38918437	C	A	ENST00000221431	ENSG00000104835	SARS2	TRUE	TRUE
chr19	38918437	C	A	ENST00000599996	ENSG00000269547		TRUE	TRUE
chr19	38918446	C	A	ENST00000221431	ENSG00000104835	SARS2	TRUE	TRUE
chr19	38918446	C	A	ENST00000599996	ENSG00000269547		TRUE	TRUE
chr19	38918464	T	A	ENST00000221431	ENSG00000104835	SARS2	TRUE	TRUE
chr19	38918464	T	A	ENST00000599996	ENSG00000269547		TRUE	TRUE
chr19	38918486	G	C	ENST00000221431	ENSG00000104835	SARS2	TRUE	TRUE
chr19	38918486	G	C	ENST00000599996	ENSG00000269547		TRUE	TRUE
chr19	38918486	G	T	ENST00000221431	ENSG00000104835	SARS2	TRUE	TRUE
chr19	38918486	G	T	ENST00000599996	ENSG00000269547		TRUE	TRUE
chr19	38918494	G	A	ENST00000221431	ENSG00000104835	SARS2	TRUE	TRUE
chr19	38918494	G	A	ENST00000599996	ENSG00000269547		TRUE	TRUE
chr19	38918522	A	T	ENST00000221431	ENSG00000104835	SARS2	TRUE	TRUE
chr19	38918522	A	T	ENST00000599996	ENSG00000269547		TRUE	TRUE
chr19	38918530	C	A	ENST00000221431	ENSG00000104835	SARS2	TRUE	TRUE
chr19	38918530	C	A	ENST00000599996	ENSG00000269547		TRUE	TRUE
chr19	38918531	C	A	ENST00000221431	ENSG00000104835	SARS2	TRUE	FALSE
chr19	38918531	C	A	ENST00000599996	ENSG00000269547		TRUE	FALSE
chr19	38918531	C	G	ENST00000221431	ENSG00000104835	SARS2	TRUE	FALSE
chr19	38918531	C	G	ENST00000599996	ENSG00000269547		TRUE	FALSE
chr19	38918531	C	T	ENST00000221431	ENSG00000104835	SARS2	TRUE	FALSE
chr19	38918531	C	T	ENST00000599996	ENSG00000269547		TRUE	FALSE
chr19	38918532	T	A	ENST00000221431	ENSG00000104835	SARS2	TRUE	FALSE
chr19	38918532	T	A	ENST00000599996	ENSG00000269547		TRUE	FALSE
chr19	38918532	T	C	ENST00000221431	ENSG00000104835	SARS2	TRUE	FALSE
chr19	38918532	T	C	ENST00000599996	ENSG00000269547		TRUE	FALSE
chr19	38918532	T	G	ENST00000221431	ENSG00000104835	SARS2	TRUE	FALSE
chr19	38918532	T	G	ENST00000599996	ENSG00000269547		TRUE	FALSE
chr19	38918764	A	C	ENST00000221431	ENSG00000104835	SARS2	TRUE	FALSE
chr19	38918764	A	C	ENST00000599996	ENSG00000269547		TRUE	FALSE
chr19	38918764	A	G	ENST00000221431	ENSG00000104835	SARS2	TRUE	FALSE
chr19	38918764	A	G	ENST00000599996	ENSG00000269547		TRUE	FALSE
chr19	38918764	A	T	ENST00000221431	ENSG00000104835	SARS2	TRUE	FALSE
chr19	38918764	A	T	ENST00000599996	ENSG00000269547		TRUE	FALSE
chr19	38918765	C	A	ENST00000221431	ENSG00000104835	SARS2	TRUE	FALSE
chr19	38918765	C	A	ENST00000599996	ENSG00000269547		TRUE	FALSE
chr19	38918765	C	G	ENST00000221431	ENSG00000104835	SARS2	TRUE	FALSE
chr19	38918765	C	G	ENST00000599996	ENSG00000269547		TRUE	FALSE
chr19	38918765	C	T	ENST00000221431	ENSG00000104835	SARS2	TRUE	FALSE
chr19	38918765	C	T	ENST00000599996	ENSG00000269547		TRUE	FALSE
chr19	38918777	C	A	ENST00000221431	ENSG00000104835	SARS2	TRUE	TRUE
chr19	38918777	C	A	ENST00000599996	ENSG00000269547		TRUE	TRUE
chr19	38918814	C	A	ENST00000221431	ENSG00000104835	SARS2	TRUE	FALSE
chr19	38918814	C	A	ENST00000599996	ENSG00000269547		TRUE	FALSE
chr19	38918814	C	G	ENST00000221431	ENSG00000104835	SARS2	TRUE	FALSE
chr19	38918814	C	G	ENST00000599996	ENSG00000269547		TRUE	FALSE
chr19	38918814	C	T	ENST00000221431	ENSG00000104835	SARS2	TRUE	FALSE
chr19	38918814	C	T	ENST00000599996	ENSG00000269547		TRUE	FALSE
chr19	38918815	T	A	ENST00000221431	ENSG00000104835	SARS2	TRUE	FALSE
chr19	38918815	T	A	ENST00000599996	ENSG00000269547		TRUE	FALSE
chr19	38918815	T	C	ENST00000221431	ENSG00000104835	SARS2	TRUE	FALSE
chr19	38918815	T	C	ENST00000599996	ENSG00000269547		TRUE	FALSE
chr19	38918815	T	G	ENST00000221431	ENSG00000104835	SARS2	TRUE	FALSE
chr19	38918815	T	G	ENST00000599996	ENSG00000269547		TRUE	FALSE
chr19	38919760	A	C	ENST00000221431	ENSG00000104835	SARS2	TRUE	FALSE
chr19	38919760	A	C	ENST00000599996	ENSG00000269547		TRUE	FALSE
chr19	38919760	A	G	ENST00000221431	ENSG00000104835	SARS2	TRUE	FALSE
chr19	38919760	A	G	ENST00000599996	ENSG00000269547		TRUE	FALSE
chr19	38919760	A	T	ENST00000221431	ENSG00000104835	SARS2	TRUE	FALSE
chr19	38919760	A	T	ENST00000599996	ENSG00000269547		TRUE	FALSE
chr19	38919761	C	A	ENST00000221431	ENSG00000104835	SARS2	TRUE	FALSE
chr19	38919761	C	A	ENST00000599996	ENSG00000269547		TRUE	FALSE
chr19	38919761	C	G	ENST00000221431	ENSG00000104835	SARS2	TRUE	FALSE
chr19	38919761	C	G	ENST00000599996	ENSG00000269547		TRUE	FALSE
chr19	38919761	C	T	ENST00000221431	ENSG00000104835	SARS2	TRUE	FALSE
chr19	38919761	C	T	ENST00000599996	ENSG00000269547		TRUE	FALSE
chr19	38919776	T	A	ENST00000221431	ENSG00000104835	SARS2	TRUE	TRUE
chr19	38919776	T	A	ENST00000599996	ENSG00000269547		TRUE	TRUE
chr19	38919806	G	A	ENST00000221431	ENSG00000104835	SARS2	TRUE	TRUE
chr19	38919806	G	A	ENST00000599996	ENSG00000269547		TRUE	TRUE
chr19	38919818	C	A	ENST00000221431	ENSG00000104835	SARS2	TRUE	TRUE
chr19	38919818	C	A	ENST00000599996	ENSG00000269547		TRUE	TRUE
chr19	38919831	G	C	ENST00000221431	ENSG00000104835	SARS2	TRUE	TRUE
chr19	38919831	G	C	ENST00000599996	ENSG00000269547		TRUE	TRUE
chr19	38919831	G	T	ENST00000221431	ENSG00000104835	SARS2	TRUE	TRUE
chr19	38919831	G	T	ENST00000599996	ENSG00000269547		TRUE	TRUE
chr19	38919834	A	C	ENST00000221431	ENSG00000104835	SARS2	TRUE	TRUE
chr19	38919834	A	C	ENST00000599996	ENSG00000269547		TRUE	TRUE
chr19	38919834	A	T	ENST00000221431	ENSG00000104835	SARS2	TRUE	TRUE
chr19	38919834	A	T	ENST00000599996	ENSG00000269547		TRUE	TRUE
chr19	38919868	C	A	ENST00000221431	ENSG00000104835	SARS2	TRUE	FALSE
chr19	38919868	C	A	ENST00000599996	ENSG00000269547		TRUE	FALSE
chr19	38919868	C	G	ENST00000221431	ENSG00000104835	SARS2	TRUE	FALSE
chr19	38919868	C	G	ENST00000599996	ENSG00000269547		TRUE	FALSE
chr19	38919868	C	T	ENST00000221431	ENSG00000104835	SARS2	TRUE	FALSE
chr19	38919868	C	T	ENST00000599996	ENSG00000269547		TRUE	FALSE
chr19	38919869	T	A	ENST00000221431	ENSG00000104835	SARS2	TRUE	FALSE
chr19	38919869	T	A	ENST00000599996	ENSG00000269547		TRUE	FALSE
chr19	38919869	T	C	ENST00000221431	ENSG00000104835	SARS2	TRUE	FALSE
chr19	38919869	T	C	ENST00000599996	ENSG00000269547		TRUE	FALSE
chr19	38919869	T	G	ENST00000221431	ENSG00000104835	SARS2	TRUE	FALSE
chr19	38919869	T	G	ENST00000599996	ENSG00000269547		TRUE	FALSE
chr19	38920084	A	C	ENST00000221431	ENSG00000104835	SARS2	TRUE	FALSE
chr19	38920084	A	C	ENST00000599996	ENSG00000269547		TRUE	FALSE
chr19	38920084	A	G	ENST00000221431	ENSG00000104835	SARS2	TRUE	FALSE
chr19	38920084	A	G	ENST00000599996	ENSG00000269547		TRUE	FALSE
chr19	38920084	A	T	ENST00000221431	ENSG00000104835	SARS2	TRUE	FALSE
chr19	38920084	A	T	ENST00000599996	ENSG00000269547		TRUE	FALSE
chr19	38920085	C	A	ENST00000221431	ENSG00000104835	SARS2	TRUE	FALSE
chr19	38920085	C	A	ENST00000599996	ENSG00000269547		TRUE	FALSE
chr19	38920085	C	G	ENST00000221431	ENSG00000104835	SARS2	TRUE	FALSE
chr19	38920085	C	G	ENST00000599996	ENSG00000269547		TRUE	FALSE
chr19	38920085	C	T	ENST00000221431	ENSG00000104835	SARS2	TRUE	FALSE
chr19	38920085	C	T	ENST00000599996	ENSG00000269547		TRUE	FALSE
chr19	38920087	T	A	ENST00000221431	ENSG00000104835	SARS2	TRUE	TRUE
chr19	38920087	T	A	ENST00000599996	ENSG00000269547		TRUE	TRUE
chr19	38920090	G	A	ENST00000221431	ENSG00000104835	SARS2	TRUE	TRUE
chr19	38920090	G	A	ENST00000599996	ENSG00000269547		TRUE	TRUE
chr19	38920108	T	A	ENST00000221431	ENSG00000104835	SARS2	TRUE	TRUE
chr19	38920108	T	A	ENST00000599996	ENSG00000269547		TRUE	TRUE
chr19	38920111	C	A	ENST00000221431	ENSG00000104835	SARS2	TRUE	TRUE
chr19	38920111	C	A	ENST00000599996	ENSG00000269547		TRUE	TRUE
chr19	38920120	C	A	ENST00000221431	ENSG00000104835	SARS2	TRUE	TRUE
chr19	38920120	C	A	ENST00000599996	ENSG00000269547		TRUE	TRUE
chr19	38920138	G	A	ENST00000221431	ENSG00000104835	SARS2	TRUE	TRUE
chr19	38920138	G	A	ENST00000599996	ENSG00000269547		TRUE	TRUE
chr19	38920150	C	A	ENST00000221431	ENSG00000104835	SARS2	TRUE	FALSE
chr19	38920150	C	A	ENST00000599996	ENSG00000269547		TRUE	FALSE
chr19	38920150	C	G	ENST00000221431	ENSG00000104835	SARS2	TRUE	FALSE
chr19	38920150	C	G	ENST00000599996	ENSG00000269547		TRUE	FALSE
chr19	38920150	C	T	ENST00000221431	ENSG00000104835	SARS2	TRUE	FALSE
chr19	38920150	C	T	ENST00000599996	ENSG00000269547		TRUE	FALSE
chr19	38920151	T	A	ENST00000221431	ENSG00000104835	SARS2	TRUE	FALSE
chr19	38920151	T	A	ENST00000599996	ENSG00000269547		TRUE	FALSE
chr19	38920151	T	C	ENST00000221431	ENSG00000104835	SARS2	TRUE	FALSE
chr19	38920151	T	C	ENST00000599996	ENSG00000269547		TRUE	FALSE
chr19	38920151	T	G	ENST00000221431	ENSG00000104835	SARS2	TRUE	FALSE
chr19	38920151	T	G	ENST00000599996	ENSG00000269547		TRUE	FALSE
chr19	38921390	A	C	ENST00000221431	ENSG00000104835	SARS2	TRUE	FALSE
chr19	38921390	A	C	ENST00000599996	ENSG00000269547		TRUE	FALSE
chr19	38921390	A	G	ENST00000221431	ENSG00000104835	SARS2	TRUE	FALSE
chr19	38921390	A	G	ENST00000599996	ENSG00000269547		TRUE	FALSE
chr19	38921390	A	T	ENST00000221431	ENSG00000104835	SARS2	TRUE	FALSE
chr19	38921390	A	T	ENST00000599996	ENSG00000269547		TRUE	FALSE
chr19	38921391	C	A	ENST00000221431	ENSG00000104835	SARS2	TRUE	FALSE
chr19	38921391	C	A	ENST00000599996	ENSG00000269547		TRUE	FALSE
chr19	38921391	C	G	ENST00000221431	ENSG00000104835	SARS2	TRUE	FALSE
chr19	38921391	C	G	ENST00000599996	ENSG00000269547		TRUE	FALSE
chr19	38921391	C	T	ENST00000221431	ENSG00000104835	SARS2	TRUE	FALSE
chr19	38921391	C	T	ENST00000599996	ENSG00000269547		TRUE	FALSE
chr19	38921398	T	A	ENST00000221431	ENSG00000104835	SARS2	TRUE	TRUE
chr19	38921398	T	A	ENST00000599996	ENSG00000269547		TRUE	TRUE
chr19	38921404	C	A	ENST00000221431	ENSG00000104835	SARS2	TRUE	TRUE
chr19	38921404	C	A	ENST00000599996	ENSG00000269547		TRUE	TRUE
chr19	38921422	G	A	ENST00000221431	ENSG00000104835	SARS2	TRUE	TRUE
chr19	38921422	G	A	ENST00000599996	ENSG00000269547		TRUE	TRUE
chr19	38921428	G	A	ENST00000221431	ENSG00000104835	SARS2	TRUE	TRUE
chr19	38921428	G	A	ENST00000599996	ENSG00000269547		TRUE	TRUE
chr19	38921434	C	A	ENST00000221431	ENSG00000104835	SARS2	TRUE	TRUE
chr19	38921434	C	A	ENST00000599996	ENSG00000269547		TRUE	TRUE
chr19	38921447	C	A	ENST00000221431	ENSG00000104835	SARS2	TRUE	FALSE
chr19	38921447	C	A	ENST00000599996	ENSG00000269547		TRUE	FALSE
chr19	38921447	C	G	ENST00000221431	ENSG00000104835	SARS2	TRUE	FALSE
chr19	38921447	C	G	ENST00000599996	ENSG00000269547		TRUE	FALSE
chr19	38921447	C	T	ENST00000221431	ENSG00000104835	SARS2	TRUE	FALSE
chr19	38921447	C	T	ENST00000599996	ENSG00000269547		TRUE	FALSE
chr19	38921448	T	A	ENST00000221431	ENSG00000104835	SARS2	TRUE	FALSE
chr19	38921448	T	A	ENST00000599996	ENSG00000269547		TRUE	FALSE
chr19	38921448	T	C	ENST00000221431	ENSG00000104835	SARS2	TRUE	FALSE
chr19	38921448	T	C	ENST00000599996	ENSG00000269547		TRUE	FALSE
chr19	38921448	T	G	ENST00000221431	ENSG00000104835	SARS2	TRUE	FALSE
chr19	38921448	T	G	ENST00000599996	ENSG00000269547		TRUE	FALSE
chr19	38921525	A	C	ENST00000221431	ENSG00000104835	SARS2	TRUE	FALSE
chr19	38921525	A	C	ENST00000599996	ENSG00000269547		TRUE	FALSE
chr19	38921525	A	G	ENST00000221431	ENSG00000104835	SARS2	TRUE	FALSE
chr19	38921525	A	G	ENST00000599996	ENSG00000269547		TRUE	FALSE
chr19	38921525	A	T	ENST00000221431	ENSG00000104835	SARS2	TRUE	FALSE
chr19	38921525	A	T	ENST00000599996	ENSG00000269547		TRUE	FALSE
chr19	38921526	C	A	ENST00000221431	ENSG00000104835	SARS2	TRUE	FALSE
chr19	38921526	C	A	ENST00000599996	ENSG00000269547		TRUE	FALSE
chr19	38921526	C	G	ENST00000221431	ENSG00000104835	SARS2	TRUE	FALSE
chr19	38921526	C	G	ENST00000599996	ENSG00000269547		TRUE	FALSE
chr19	38921526	C	T	ENST00000221431	ENSG00000104835	SARS2	TRUE	FALSE
chr19	38921526	C	T	ENST00000599996	ENSG00000269547		TRUE	FALSE
chr19	38921544	G	A	ENST00000221431	ENSG00000104835	SARS2	TRUE	TRUE
chr19	38921544	G	A	ENST00000599996	ENSG00000269547		TRUE	TRUE
chr19	38921556	T	A	ENST00000221431	ENSG00000104835	SARS2	TRUE	TRUE
chr19	38921556	T	A	ENST00000599996	ENSG00000269547		TRUE	TRUE
chr19	38921565	G	A	ENST00000221431	ENSG00000104835	SARS2	TRUE	TRUE
chr19	38921565	G	A	ENST00000599996	ENSG00000269547		TRUE	TRUE
chr19	38921569	G	C	ENST00000221431	ENSG00000104835	SARS2	TRUE	TRUE
chr19	38921569	G	C	ENST00000599996	ENSG00000269547		TRUE	TRUE
chr19	38921569	G	T	ENST00000221431	ENSG00000104835	SARS2	TRUE	TRUE
chr19	38921569	G	T	ENST00000599996	ENSG00000269547		TRUE	TRUE
chr19	38921577	G	A	ENST00000221431	ENSG00000104835	SARS2	TRUE	TRUE
chr19	38921577	G	A	ENST00000599996	ENSG00000269547		TRUE	TRUE
chr19	38921580	C	A	ENST00000221431	ENSG00000104835	SARS2	TRUE	TRUE
chr19	38921580	C	A	ENST00000599996	ENSG00000269547		TRUE	TRUE
chr19	38921583	C	A	ENST00000221431	ENSG00000104835	SARS2	TRUE	TRUE
chr19	38921583	C	A	ENST00000599996	ENSG00000269547		TRUE	TRUE
chr19	38921589	G	A	ENST00000221431	ENSG00000104835	SARS2	TRUE	TRUE
chr19	38921589	G	A	ENST00000599996	ENSG00000269547		TRUE	TRUE
chr19	38921595	C	A	ENST00000221431	ENSG00000104835	SARS2	TRUE	TRUE
chr19	38921595	C	A	ENST00000599996	ENSG00000269547		TRUE	TRUE
chr19	38921602	G	C	ENST00000221431	ENSG00000104835	SARS2	TRUE	TRUE
chr19	38921602	G	C	ENST00000599996	ENSG00000269547		TRUE	TRUE
chr19	38921602	G	T	ENST00000221431	ENSG00000104835	SARS2	TRUE	TRUE
chr19	38921602	G	T	ENST00000599996	ENSG00000269547		TRUE	TRUE
chr19	38921619	C	A	ENST00000221431	ENSG00000104835	SARS2	TRUE	TRUE
chr19	38921619	C	A	ENST00000599996	ENSG00000269547		TRUE	TRUE
chr19	38921622	T	A	ENST00000221431	ENSG00000104835	SARS2	TRUE	TRUE
chr19	38921622	T	A	ENST00000599996	ENSG00000269547		TRUE	TRUE
chr19	38921631	C	A	ENST00000221431	ENSG00000104835	SARS2	TRUE	TRUE
chr19	38921631	C	A	ENST00000599996	ENSG00000269547		TRUE	TRUE
chr19	38921655	G	A	ENST00000221431	ENSG00000104835	SARS2	TRUE	TRUE
chr19	38921655	G	A	ENST00000599996	ENSG00000269547		TRUE	TRUE
chr19	38921656	G	C	ENST00000221431	ENSG00000104835	SARS2	TRUE	TRUE
chr19	38921656	G	C	ENST00000599996	ENSG00000269547		TRUE	TRUE
chr19	38921656	G	T	ENST00000221431	ENSG00000104835	SARS2	TRUE	TRUE
chr19	38921656	G	T	ENST00000599996	ENSG00000269547		TRUE	TRUE
chr19	38921661	T	A	ENST00000221431	ENSG00000104835	SARS2	TRUE	TRUE
chr19	38921661	T	A	ENST00000599996	ENSG00000269547		TRUE	TRUE
chr19	38921668	C	A	ENST00000221431	ENSG00000104835	SARS2	TRUE	FALSE
chr19	38921668	C	A	ENST00000599996	ENSG00000269547		TRUE	FALSE
chr19	38921668	C	G	ENST00000221431	ENSG00000104835	SARS2	TRUE	FALSE
chr19	38921668	C	G	ENST00000599996	ENSG00000269547		TRUE	FALSE
chr19	38921668	C	T	ENST00000221431	ENSG00000104835	SARS2	TRUE	FALSE
chr19	38921668	C	T	ENST00000599996	ENSG00000269547		TRUE	FALSE
chr19	38921669	T	A	ENST00000221431	ENSG00000104835	SARS2	TRUE	FALSE
chr19	38921669	T	A	ENST00000599996	ENSG00000269547		TRUE	FALSE
chr19	38921669	T	C	ENST00000221431	ENSG00000104835	SARS2	TRUE	FALSE
chr19	38921669	T	C	ENST00000599996	ENSG00000269547		TRUE	FALSE
chr19	38921669	T	G	ENST00000221431	ENSG00000104835	SARS2	TRUE	FALSE
chr19	38921669	T	G	ENST00000599996	ENSG00000269547		TRUE	FALSE
chr19	38922236	A	C	ENST00000221431	ENSG00000104835	SARS2	TRUE	FALSE
chr19	38922236	A	C	ENST00000599996	ENSG00000269547		TRUE	FALSE
chr19	38922236	A	G	ENST00000221431	ENSG00000104835	SARS2	TRUE	FALSE
chr19	38922236	A	G	ENST00000599996	ENSG00000269547		TRUE	FALSE
chr19	38922236	A	T	ENST00000221431	ENSG00000104835	SARS2	TRUE	FALSE
chr19	38922236	A	T	ENST00000599996	ENSG00000269547		TRUE	FALSE
chr19	38922237	C	A	ENST00000221431	ENSG00000104835	SARS2	TRUE	FALSE
chr19	38922237	C	A	ENST00000599996	ENSG00000269547		TRUE	FALSE
chr19	38922237	C	G	ENST00000221431	ENSG00000104835	SARS2	TRUE	FALSE
chr19	38922237	C	G	ENST00000599996	ENSG00000269547		TRUE	FALSE
chr19	38922237	C	T	ENST00000221431	ENSG00000104835	SARS2	TRUE	FALSE
chr19	38922237	C	T	ENST00000599996	ENSG00000269547		TRUE	FALSE
chr19	38922240	G	A	ENST00000221431	ENSG00000104835	SARS2	TRUE	TRUE
chr19	38922240	G	A	ENST00000599996	ENSG00000269547		TRUE	TRUE
chr19	38922243	G	A	ENST00000221431	ENSG00000104835	SARS2	TRUE	TRUE
chr19	38922243	G	A	ENST00000599996	ENSG00000269547		TRUE	TRUE
chr19	38922249	C	A	ENST00000221431	ENSG00000104835	SARS2	TRUE	TRUE
chr19	38922249	C	A	ENST00000599996	ENSG00000269547		TRUE	TRUE
chr19	38922261	G	A	ENST00000221431	ENSG00000104835	SARS2	TRUE	TRUE
chr19	38922261	G	A	ENST00000599996	ENSG00000269547		TRUE	TRUE
chr19	38922268	C	A	ENST00000221431	ENSG00000104835	SARS2	FALSE	FALSE
chr19	38922268	C	A	ENST00000599996	ENSG00000269547		FALSE	FALSE
chr19	38922268	C	G	ENST00000221431	ENSG00000104835	SARS2	FALSE	FALSE
chr19	38922268	C	G	ENST00000599996	ENSG00000269547		FALSE	FALSE
chr19	38922268	C	T	ENST00000221431	ENSG00000104835	SARS2	FALSE	FALSE
chr19	38922268	C	T	ENST00000599996	ENSG00000269547		FALSE	FALSE
chr19	38922269	T	A	ENST00000221431	ENSG00000104835	SARS2	FALSE	FALSE
chr19	38922269	T	A	ENST00000599996	ENSG00000269547		FALSE	FALSE
chr19	38922269	T	C	ENST00000221431	ENSG00000104835	SARS2	FALSE	FALSE
chr19	38922269	T	C	ENST00000599996	ENSG00000269547		FALSE	FALSE
chr19	38922269	T	G	ENST00000221431	ENSG00000104835	SARS2	FALSE	FALSE
chr19	38922269	T	G	ENST00000599996	ENSG00000269547		FALSE	FALSE
chr19	38926203	A	C	ENST00000221431	ENSG00000104835	SARS2	TRUE	FALSE
chr19	38926203	A	C	ENST00000599996	ENSG00000269547		TRUE	FALSE
chr19	38926203	A	G	ENST00000221431	ENSG00000104835	SARS2	TRUE	FALSE
chr19	38926203	A	G	ENST00000599996	ENSG00000269547		TRUE	FALSE
chr19	38926203	A	T	ENST00000221431	ENSG00000104835	SARS2	TRUE	FALSE
chr19	38926203	A	T	ENST00000599996	ENSG00000269547		TRUE	FALSE
chr19	38926204	C	A	ENST00000221431	ENSG00000104835	SARS2	TRUE	FALSE
chr19	38926204	C	A	ENST00000599996	ENSG00000269547		TRUE	FALSE
chr19	38926204	C	G	ENST00000221431	ENSG00000104835	SARS2	TRUE	FALSE
chr19	38926204	C	G	ENST00000599996	ENSG00000269547		TRUE	FALSE
chr19	38926204	C	T	ENST00000221431	ENSG00000104835	SARS2	TRUE	FALSE
chr19	38926204	C	T	ENST00000599996	ENSG00000269547		TRUE	FALSE
chr19	38926225	C	A	ENST00000221431	ENSG00000104835	SARS2	TRUE	TRUE
chr19	38926225	C	A	ENST00000599996	ENSG00000269547		TRUE	TRUE
chr19	38926240	T	A	ENST00000221431	ENSG00000104835	SARS2	TRUE	TRUE
chr19	38926240	T	A	ENST00000599996	ENSG00000269547		TRUE	TRUE
chr19	38926243	C	A	ENST00000221431	ENSG00000104835	SARS2	TRUE	TRUE
chr19	38926243	C	A	ENST00000599996	ENSG00000269547		TRUE	TRUE
chr19	38926246	C	A	ENST00000221431	ENSG00000104835	SARS2	TRUE	TRUE
chr19	38926246	C	A	ENST00000599996	ENSG00000269547		TRUE	TRUE
chr19	38926249	C	A	ENST00000221431	ENSG00000104835	SARS2	TRUE	TRUE
chr19	38926249	C	A	ENST00000599996	ENSG00000269547		TRUE	TRUE
chr19	38926264	G	A	ENST00000221431	ENSG00000104835	SARS2	TRUE	TRUE
chr19	38926264	G	A	ENST00000599996	ENSG00000269547		TRUE	TRUE
chr19	38926267	C	A	ENST00000221431	ENSG00000104835	SARS2	TRUE	TRUE
chr19	38926267	C	A	ENST00000599996	ENSG00000269547		TRUE	TRUE
chr19	38926270	G	A	ENST00000221431	ENSG00000104835	SARS2	TRUE	TRUE
chr19	38926270	G	A	ENST00000599996	ENSG00000269547		TRUE	TRUE
chr19	38926276	G	A	ENST00000221431	ENSG00000104835	SARS2	TRUE	TRUE
chr19	38926276	G	A	ENST00000599996	ENSG00000269547		TRUE	TRUE
chr19	38926285	C	A	ENST00000221431	ENSG00000104835	SARS2	TRUE	TRUE
chr19	38926285	C	A	ENST00000599996	ENSG00000269547		TRUE	TRUE
chr19	38926288	G	A	ENST00000221431	ENSG00000104835	SARS2	TRUE	TRUE
chr19	38926288	G	A	ENST00000599996	ENSG00000269547		TRUE	TRUE
chr19	38926289	C	T	ENST00000221431	ENSG00000104835	SARS2	TRUE	TRUE
chr19	38926289	C	T	ENST00000599996	ENSG00000269547		TRUE	TRUE
chr19	38926290	C	T	ENST00000221431	ENSG00000104835	SARS2	TRUE	TRUE
chr19	38926290	C	T	ENST00000599996	ENSG00000269547		TRUE	TRUE
chr19	38926296	G	T	ENST00000221431	ENSG00000104835	SARS2	TRUE	TRUE
chr19	38926296	G	T	ENST00000599996	ENSG00000269547		TRUE	TRUE
chr19	38926301	C	A	ENST00000221431	ENSG00000104835	SARS2	TRUE	FALSE
chr19	38926301	C	A	ENST00000599996	ENSG00000269547		TRUE	FALSE
chr19	38926301	C	G	ENST00000221431	ENSG00000104835	SARS2	TRUE	FALSE
chr19	38926301	C	G	ENST00000599996	ENSG00000269547		TRUE	FALSE
chr19	38926301	C	T	ENST00000221431	ENSG00000104835	SARS2	TRUE	FALSE
chr19	38926301	C	T	ENST00000599996	ENSG00000269547		TRUE	FALSE
chr19	38926302	T	A	ENST00000221431	ENSG00000104835	SARS2	TRUE	FALSE
chr19	38926302	T	A	ENST00000599996	ENSG00000269547		TRUE	FALSE
chr19	38926302	T	C	ENST00000221431	ENSG00000104835	SARS2	TRUE	FALSE
chr19	38926302	T	C	ENST00000599996	ENSG00000269547		TRUE	FALSE
chr19	38926302	T	G	ENST00000221431	ENSG00000104835	SARS2	TRUE	FALSE
chr19	38926302	T	G	ENST00000599996	ENSG00000269547		TRUE	FALSE
chr19	38930468	A	C	ENST00000221431	ENSG00000104835	SARS2	TRUE	FALSE
chr19	38930468	A	G	ENST00000221431	ENSG00000104835	SARS2	TRUE	FALSE
chr19	38930468	A	T	ENST00000221431	ENSG00000104835	SARS2	TRUE	FALSE
chr19	38930469	C	A	ENST00000221431	ENSG00000104835	SARS2	TRUE	FALSE
chr19	38930469	C	G	ENST00000221431	ENSG00000104835	SARS2	TRUE	FALSE
chr19	38930469	C	T	ENST00000221431	ENSG00000104835	SARS2	TRUE	FALSE
chr19	38930489	G	T	ENST00000221431	ENSG00000104835	SARS2	TRUE	TRUE
chr19	38930499	C	A	ENST00000221431	ENSG00000104835	SARS2	TRUE	TRUE
chr19	38930505	T	A	ENST00000221431	ENSG00000104835	SARS2	TRUE	TRUE
chr19	38930514	C	A	ENST00000221431	ENSG00000104835	SARS2	TRUE	TRUE
chr19	38930532	C	A	ENST00000221431	ENSG00000104835	SARS2	TRUE	TRUE
chr19	38930535	C	A	ENST00000221431	ENSG00000104835	SARS2	TRUE	TRUE
chr19	38930539	G	T	ENST00000221431	ENSG00000104835	SARS2	TRUE	TRUE
chr19	38930545	G	T	ENST00000221431	ENSG00000104835	SARS2	TRUE	TRUE
chr19	38930556	C	A	ENST00000221431	ENSG00000104835	SARS2	TRUE	TRUE
chr19	38930568	G	A	ENST00000221431	ENSG00000104835	SARS2	TRUE	TRUE
chr19	38930581	G	C	ENST00000221431	ENSG00000104835	SARS2	TRUE	TRUE
chr19	38930581	G	T	ENST00000221431	ENSG00000104835	SARS2	TRUE	TRUE
chr19	38930589	C	A	ENST00000221431	ENSG00000104835	SARS2	TRUE	TRUE
chr19	38930596	A	C	ENST00000221431	ENSG00000104835	SARS2	TRUE	TRUE
chr19	38930596	A	T	ENST00000221431	ENSG00000104835	SARS2	TRUE	TRUE
chr19	38930601	C	A	ENST00000221431	ENSG00000104835	SARS2	TRUE	TRUE
chr19	38930602	G	C	ENST00000221431	ENSG00000104835	SARS2	TRUE	TRUE
chr19	38930602	G	T	ENST00000221431	ENSG00000104835	SARS2	TRUE	TRUE
chr19	38930622	G	A	ENST00000221431	ENSG00000104835	SARS2	TRUE	TRUE
chr19	38930625	T	A	ENST00000221431	ENSG00000104835	SARS2	TRUE	TRUE
chr19	38930628	C	A	ENST00000221431	ENSG00000104835	SARS2	TRUE	TRUE
chr19	38930643	T	A	ENST00000221431	ENSG00000104835	SARS2	TRUE	TRUE
chr19	38930665	G	T	ENST00000221431	ENSG00000104835	SARS2	TRUE	TRUE
chr19	38930673	C	A	ENST00000221431	ENSG00000104835	SARS2	TRUE	FALSE
chr19	38930702	A	T	ENST00000221431	ENSG00000104835	SARS2	FALSE	FALSE
chr19	38930707	C	T	ENST00000221431	ENSG00000104835	SARS2	FALSE	FALSE
chr19	38930708	C	T	ENST00000221431	ENSG00000104835	SARS2	FALSE	FALSE
chr19	38930711	A	T	ENST00000221431	ENSG00000104835	SARS2	FALSE	FALSE
chr19	38930999	G	A	ENST00000308018	ENSG00000128626	MRPS12	TRUE	FALSE
chr19	38930999	G	C	ENST00000308018	ENSG00000128626	MRPS12	TRUE	FALSE
chr19	38930999	G	T	ENST00000308018	ENSG00000128626	MRPS12	TRUE	FALSE
chr19	38931000	T	A	ENST00000308018	ENSG00000128626	MRPS12	TRUE	FALSE
chr19	38931000	T	C	ENST00000308018	ENSG00000128626	MRPS12	TRUE	FALSE
chr19	38931000	T	G	ENST00000308018	ENSG00000128626	MRPS12	TRUE	FALSE
chr19	38931274	A	C	ENST00000308018	ENSG00000128626	MRPS12	TRUE	FALSE
chr19	38931274	A	G	ENST00000308018	ENSG00000128626	MRPS12	TRUE	FALSE
chr19	38931274	A	T	ENST00000308018	ENSG00000128626	MRPS12	TRUE	FALSE
chr19	38931275	G	A	ENST00000308018	ENSG00000128626	MRPS12	TRUE	FALSE
chr19	38931275	G	C	ENST00000308018	ENSG00000128626	MRPS12	TRUE	FALSE
chr19	38931275	G	T	ENST00000308018	ENSG00000128626	MRPS12	TRUE	FALSE
chr19	38931302	G	A	ENST00000308018	ENSG00000128626	MRPS12	FALSE	FALSE
chr19	38931303	G	A	ENST00000308018	ENSG00000128626	MRPS12	FALSE	FALSE
chr19	38931342	T	A	ENST00000308018	ENSG00000128626	MRPS12	FALSE	FALSE
chr19	38931344	G	A	ENST00000308018	ENSG00000128626	MRPS12	TRUE	FALSE
chr19	38931344	G	C	ENST00000308018	ENSG00000128626	MRPS12	TRUE	FALSE
chr19	38931344	G	T	ENST00000308018	ENSG00000128626	MRPS12	TRUE	FALSE
chr19	38931345	T	A	ENST00000308018	ENSG00000128626	MRPS12	TRUE	FALSE
chr19	38931345	T	C	ENST00000308018	ENSG00000128626	MRPS12	FALSE	FALSE
chr19	38931345	T	G	ENST00000308018	ENSG00000128626	MRPS12	TRUE	FALSE
chr19	38932331	A	C	ENST00000308018	ENSG00000128626	MRPS12	TRUE	FALSE
chr19	38932331	A	G	ENST00000308018	ENSG00000128626	MRPS12	TRUE	FALSE
chr19	38932331	A	T	ENST00000308018	ENSG00000128626	MRPS12	TRUE	FALSE
chr19	38932332	G	A	ENST00000308018	ENSG00000128626	MRPS12	TRUE	FALSE
chr19	38932332	G	C	ENST00000308018	ENSG00000128626	MRPS12	TRUE	FALSE
chr19	38932332	G	T	ENST00000308018	ENSG00000128626	MRPS12	TRUE	FALSE
chr19	38932357	G	A	ENST00000308018	ENSG00000128626	MRPS12	FALSE	FALSE
chr19	38932358	G	A	ENST00000308018	ENSG00000128626	MRPS12	FALSE	FALSE
chr19	38932367	C	A	ENST00000308018	ENSG00000128626	MRPS12	FALSE	FALSE
chr19	38932386	C	T	ENST00000308018	ENSG00000128626	MRPS12	FALSE	FALSE
chr19	38932410	A	T	ENST00000308018	ENSG00000128626	MRPS12	FALSE	FALSE
chr19	38932425	A	T	ENST00000308018	ENSG00000128626	MRPS12	FALSE	FALSE
chr19	38932440	G	T	ENST00000308018	ENSG00000128626	MRPS12	FALSE	FALSE
chr19	38932452	C	T	ENST00000308018	ENSG00000128626	MRPS12	FALSE	FALSE
chr19	38932458	A	T	ENST00000308018	ENSG00000128626	MRPS12	FALSE	FALSE
chr19	38932475	C	A	ENST00000308018	ENSG00000128626	MRPS12	FALSE	FALSE
chr19	38932488	A	T	ENST00000308018	ENSG00000128626	MRPS12	FALSE	FALSE
chr19	38932494	A	T	ENST00000308018	ENSG00000128626	MRPS12	FALSE	FALSE
chr19	38932497	A	T	ENST00000308018	ENSG00000128626	MRPS12	FALSE	FALSE
chr19	38932507	C	A	ENST00000308018	ENSG00000128626	MRPS12	FALSE	FALSE
chr19	38932507	C	G	ENST00000308018	ENSG00000128626	MRPS12	FALSE	FALSE
chr19	38932518	A	T	ENST00000308018	ENSG00000128626	MRPS12	FALSE	FALSE
chr19	38932523	C	A	ENST00000308018	ENSG00000128626	MRPS12	FALSE	FALSE
chr19	38932526	T	A	ENST00000308018	ENSG00000128626	MRPS12	FALSE	FALSE
chr19	38932527	C	T	ENST00000308018	ENSG00000128626	MRPS12	FALSE	FALSE
chr19	38932551	G	T	ENST00000308018	ENSG00000128626	MRPS12	FALSE	FALSE
chr19	38932562	C	A	ENST00000308018	ENSG00000128626	MRPS12	FALSE	FALSE
chr19	38932575	G	T	ENST00000308018	ENSG00000128626	MRPS12	FALSE	FALSE
chr19	38932590	C	T	ENST00000308018	ENSG00000128626	MRPS12	FALSE	FALSE
chr19	38932593	G	T	ENST00000308018	ENSG00000128626	MRPS12	FALSE	FALSE
chr19	38932599	C	T	ENST00000308018	ENSG00000128626	MRPS12	FALSE	FALSE
chr19	38932614	G	T	ENST00000308018	ENSG00000128626	MRPS12	FALSE	FALSE
chr19	38932629	C	T	ENST00000308018	ENSG00000128626	MRPS12	FALSE	FALSE
chr19	38932647	A	T	ENST00000308018	ENSG00000128626	MRPS12	FALSE	FALSE
chr19	38932668	A	T	ENST00000308018	ENSG00000128626	MRPS12	FALSE	FALSE
chr19	38932673	C	A	ENST00000308018	ENSG00000128626	MRPS12	FALSE	FALSE
chr19	38932673	C	G	ENST00000308018	ENSG00000128626	MRPS12	FALSE	FALSE
chr19	38932679	T	A	ENST00000308018	ENSG00000128626	MRPS12	FALSE	FALSE
chr19	38932689	C	T	ENST00000308018	ENSG00000128626	MRPS12	FALSE	FALSE
chr19	38932692	A	T	ENST00000308018	ENSG00000128626	MRPS12	FALSE	FALSE
chr19	38932695	A	T	ENST00000308018	ENSG00000128626	MRPS12	FALSE	FALSE
chr19	38942659	A	C	ENST00000292852	ENSG00000269190	FBXO17	FALSE	FALSE
chr19	38942659	A	T	ENST00000292852	ENSG00000269190	FBXO17	FALSE	FALSE
chr19	38942671	C	T	ENST00000292852	ENSG00000269190	FBXO17	FALSE	FALSE
chr19	38942672	C	T	ENST00000292852	ENSG00000269190	FBXO17	FALSE	FALSE
chr19	38942681	A	C	ENST00000599996	ENSG00000269547		TRUE	FALSE
chr19	38942681	A	G	ENST00000599996	ENSG00000269547		TRUE	FALSE
chr19	38942681	A	T	ENST00000599996	ENSG00000269547		TRUE	FALSE
chr19	38942682	C	A	ENST00000599996	ENSG00000269547		TRUE	FALSE
chr19	38942682	C	G	ENST00000599996	ENSG00000269547		TRUE	FALSE
chr19	38942682	C	T	ENST00000599996	ENSG00000269547		TRUE	FALSE
chr19	38942688	T	A	ENST00000292852	ENSG00000269190	FBXO17	FALSE	FALSE
chr19	38942688	T	A	ENST00000599996	ENSG00000269547		TRUE	TRUE
chr19	38942692	G	C	ENST00000292852	ENSG00000269190	FBXO17	FALSE	FALSE
chr19	38942692	G	C	ENST00000599996	ENSG00000269547		TRUE	TRUE
chr19	38942692	G	T	ENST00000292852	ENSG00000269190	FBXO17	FALSE	FALSE
chr19	38942692	G	T	ENST00000599996	ENSG00000269547		TRUE	TRUE
chr19	38942697	G	A	ENST00000292852	ENSG00000269190	FBXO17	FALSE	FALSE
chr19	38942697	G	A	ENST00000599996	ENSG00000269547		TRUE	TRUE
chr19	38942700	C	A	ENST00000292852	ENSG00000269190	FBXO17	FALSE	FALSE
chr19	38942700	C	A	ENST00000599996	ENSG00000269547		TRUE	TRUE
chr19	38942710	G	C	ENST00000292852	ENSG00000269190	FBXO17	FALSE	FALSE
chr19	38942710	G	C	ENST00000599996	ENSG00000269547		TRUE	TRUE
chr19	38942710	G	T	ENST00000292852	ENSG00000269190	FBXO17	FALSE	FALSE
chr19	38942710	G	T	ENST00000599996	ENSG00000269547		TRUE	TRUE
chr19	38942724	T	A	ENST00000292852	ENSG00000269190	FBXO17	FALSE	FALSE
chr19	38942724	T	A	ENST00000599996	ENSG00000269547		TRUE	TRUE
chr19	38942752	C	A	ENST00000292852	ENSG00000269190	FBXO17	TRUE	FALSE
chr19	38942752	C	A	ENST00000599996	ENSG00000269547		TRUE	FALSE
chr19	38942752	C	G	ENST00000292852	ENSG00000269190	FBXO17	TRUE	FALSE
chr19	38942752	C	G	ENST00000599996	ENSG00000269547		TRUE	FALSE
chr19	38942752	C	T	ENST00000292852	ENSG00000269190	FBXO17	TRUE	FALSE
chr19	38942752	C	T	ENST00000599996	ENSG00000269547		TRUE	FALSE
chr19	38942753	T	A	ENST00000292852	ENSG00000269190	FBXO17	TRUE	FALSE
chr19	38942753	T	A	ENST00000599996	ENSG00000269547		TRUE	FALSE
chr19	38942753	T	C	ENST00000292852	ENSG00000269190	FBXO17	TRUE	FALSE
chr19	38942753	T	C	ENST00000599996	ENSG00000269547		TRUE	FALSE
chr19	38942753	T	G	ENST00000292852	ENSG00000269190	FBXO17	TRUE	FALSE
chr19	38942753	T	G	ENST00000599996	ENSG00000269547		TRUE	FALSE
chr19	38944967	A	C	ENST00000292852	ENSG00000269190	FBXO17	TRUE	FALSE
chr19	38944967	A	C	ENST00000599996	ENSG00000269547		TRUE	FALSE
chr19	38944967	A	G	ENST00000292852	ENSG00000269190	FBXO17	TRUE	FALSE
chr19	38944967	A	G	ENST00000599996	ENSG00000269547		TRUE	FALSE
chr19	38944967	A	T	ENST00000292852	ENSG00000269190	FBXO17	TRUE	FALSE
chr19	38944967	A	T	ENST00000599996	ENSG00000269547		TRUE	FALSE
chr19	38944968	C	A	ENST00000292852	ENSG00000269190	FBXO17	TRUE	FALSE
chr19	38944968	C	A	ENST00000599996	ENSG00000269547		TRUE	FALSE
chr19	38944968	C	G	ENST00000292852	ENSG00000269190	FBXO17	TRUE	FALSE
chr19	38944968	C	G	ENST00000599996	ENSG00000269547		TRUE	FALSE
chr19	38944968	C	T	ENST00000292852	ENSG00000269190	FBXO17	TRUE	FALSE
chr19	38944968	C	T	ENST00000599996	ENSG00000269547		TRUE	FALSE
chr19	38944971	G	A	ENST00000292852	ENSG00000269190	FBXO17	FALSE	FALSE
chr19	38944971	G	A	ENST00000599996	ENSG00000269547		TRUE	TRUE
chr19	38944974	G	A	ENST00000292852	ENSG00000269190	FBXO17	FALSE	FALSE
chr19	38944974	G	A	ENST00000599996	ENSG00000269547		TRUE	TRUE
chr19	38944975	G	T	ENST00000292852	ENSG00000269190	FBXO17	FALSE	FALSE
chr19	38944975	G	T	ENST00000599996	ENSG00000269547		TRUE	TRUE
chr19	38944986	C	A	ENST00000292852	ENSG00000269190	FBXO17	FALSE	FALSE
chr19	38944986	C	A	ENST00000599996	ENSG00000269547		TRUE	TRUE
chr19	38944990	C	T	ENST00000292852	ENSG00000269190	FBXO17	FALSE	FALSE
chr19	38944990	C	T	ENST00000599996	ENSG00000269547		TRUE	TRUE
chr19	38944991	C	T	ENST00000292852	ENSG00000269190	FBXO17	FALSE	FALSE
chr19	38944991	C	T	ENST00000599996	ENSG00000269547		TRUE	TRUE
chr19	38944995	G	A	ENST00000292852	ENSG00000269190	FBXO17	FALSE	FALSE
chr19	38944995	G	A	ENST00000599996	ENSG00000269547		TRUE	TRUE
chr19	38945012	G	C	ENST00000292852	ENSG00000269190	FBXO17	FALSE	FALSE
chr19	38945012	G	C	ENST00000599996	ENSG00000269547		TRUE	TRUE
chr19	38945012	G	T	ENST00000292852	ENSG00000269190	FBXO17	FALSE	FALSE
chr19	38945012	G	T	ENST00000599996	ENSG00000269547		TRUE	TRUE
chr19	38945018	G	C	ENST00000292852	ENSG00000269190	FBXO17	FALSE	FALSE
chr19	38945018	G	C	ENST00000599996	ENSG00000269547		TRUE	TRUE
chr19	38945018	G	T	ENST00000292852	ENSG00000269190	FBXO17	FALSE	FALSE
chr19	38945018	G	T	ENST00000599996	ENSG00000269547		TRUE	TRUE
chr19	38945025	T	A	ENST00000292852	ENSG00000269190	FBXO17	TRUE	TRUE
chr19	38945025	T	A	ENST00000599996	ENSG00000269547		TRUE	TRUE
chr19	38945034	C	A	ENST00000292852	ENSG00000269190	FBXO17	TRUE	TRUE
chr19	38945034	C	A	ENST00000599996	ENSG00000269547		TRUE	TRUE
chr19	38945037	T	A	ENST00000292852	ENSG00000269190	FBXO17	TRUE	TRUE
chr19	38945037	T	A	ENST00000599996	ENSG00000269547		TRUE	TRUE
chr19	38945040	C	A	ENST00000292852	ENSG00000269190	FBXO17	TRUE	TRUE
chr19	38945040	C	A	ENST00000599996	ENSG00000269547		TRUE	TRUE
chr19	38945041	A	C	ENST00000292852	ENSG00000269190	FBXO17	TRUE	TRUE
chr19	38945041	A	C	ENST00000599996	ENSG00000269547		TRUE	TRUE
chr19	38945041	A	T	ENST00000292852	ENSG00000269190	FBXO17	TRUE	TRUE
chr19	38945041	A	T	ENST00000599996	ENSG00000269547		TRUE	TRUE
chr19	38945070	G	A	ENST00000292852	ENSG00000269190	FBXO17	TRUE	TRUE
chr19	38945070	G	A	ENST00000599996	ENSG00000269547		TRUE	TRUE
chr19	38945071	G	C	ENST00000292852	ENSG00000269190	FBXO17	TRUE	TRUE
chr19	38945071	G	C	ENST00000599996	ENSG00000269547		TRUE	TRUE
chr19	38945071	G	T	ENST00000292852	ENSG00000269190	FBXO17	TRUE	TRUE
chr19	38945071	G	T	ENST00000599996	ENSG00000269547		TRUE	TRUE
chr19	38945077	G	T	ENST00000292852	ENSG00000269190	FBXO17	TRUE	TRUE
chr19	38945077	G	T	ENST00000599996	ENSG00000269547		TRUE	TRUE
chr19	38945083	G	T	ENST00000292852	ENSG00000269190	FBXO17	TRUE	TRUE
chr19	38945083	G	T	ENST00000599996	ENSG00000269547		TRUE	TRUE
chr19	38945091	C	A	ENST00000292852	ENSG00000269190	FBXO17	TRUE	TRUE
chr19	38945091	C	A	ENST00000599996	ENSG00000269547		TRUE	TRUE
chr19	38945094	G	A	ENST00000292852	ENSG00000269190	FBXO17	TRUE	TRUE
chr19	38945094	G	A	ENST00000599996	ENSG00000269547		TRUE	TRUE
chr19	38945101	C	T	ENST00000292852	ENSG00000269190	FBXO17	TRUE	TRUE
chr19	38945101	C	T	ENST00000599996	ENSG00000269547		TRUE	TRUE
chr19	38945102	C	T	ENST00000292852	ENSG00000269190	FBXO17	TRUE	TRUE
chr19	38945102	C	T	ENST00000599996	ENSG00000269547		TRUE	TRUE
chr19	38945104	C	T	ENST00000292852	ENSG00000269190	FBXO17	TRUE	TRUE
chr19	38945104	C	T	ENST00000599996	ENSG00000269547		TRUE	TRUE
chr19	38945105	C	A	ENST00000292852	ENSG00000269190	FBXO17	FALSE	FALSE
chr19	38945105	C	A	ENST00000599996	ENSG00000269547		FALSE	FALSE
chr19	38945105	C	G	ENST00000292852	ENSG00000269190	FBXO17	FALSE	FALSE
chr19	38945105	C	G	ENST00000599996	ENSG00000269547		FALSE	FALSE
chr19	38945105	C	T	ENST00000292852	ENSG00000269190	FBXO17	FALSE	FALSE
chr19	38945105	C	T	ENST00000599996	ENSG00000269547		FALSE	FALSE
chr19	38945106	T	A	ENST00000292852	ENSG00000269190	FBXO17	FALSE	FALSE
chr19	38945106	T	A	ENST00000599996	ENSG00000269547		FALSE	FALSE
chr19	38945106	T	C	ENST00000292852	ENSG00000269190	FBXO17	FALSE	FALSE
chr19	38945106	T	C	ENST00000599996	ENSG00000269547		FALSE	FALSE
chr19	38945106	T	G	ENST00000292852	ENSG00000269190	FBXO17	FALSE	FALSE
chr19	38945106	T	G	ENST00000599996	ENSG00000269547		FALSE	FALSE
chr19	38946470	A	C	ENST00000292852	ENSG00000269190	FBXO17	TRUE	FALSE
chr19	38946470	A	C	ENST00000599996	ENSG00000269547		TRUE	FALSE
chr19	38946470	A	G	ENST00000292852	ENSG00000269190	FBXO17	TRUE	FALSE
chr19	38946470	A	G	ENST00000599996	ENSG00000269547		TRUE	FALSE
chr19	38946470	A	T	ENST00000292852	ENSG00000269190	FBXO17	TRUE	FALSE
chr19	38946470	A	T	ENST00000599996	ENSG00000269547		TRUE	FALSE
chr19	38946471	C	A	ENST00000292852	ENSG00000269190	FBXO17	TRUE	FALSE
chr19	38946471	C	A	ENST00000599996	ENSG00000269547		TRUE	FALSE
chr19	38946471	C	G	ENST00000292852	ENSG00000269190	FBXO17	TRUE	FALSE
chr19	38946471	C	G	ENST00000599996	ENSG00000269547		TRUE	FALSE
chr19	38946471	C	T	ENST00000292852	ENSG00000269190	FBXO17	TRUE	FALSE
chr19	38946471	C	T	ENST00000599996	ENSG00000269547		TRUE	FALSE
chr19	38946472	C	T	ENST00000292852	ENSG00000269190	FBXO17	TRUE	TRUE
chr19	38946472	C	T	ENST00000599996	ENSG00000269547		TRUE	TRUE
chr19	38946483	A	T	ENST00000292852	ENSG00000269190	FBXO17	TRUE	TRUE
chr19	38946483	A	T	ENST00000599996	ENSG00000269547		TRUE	TRUE
chr19	38946491	C	A	ENST00000292852	ENSG00000269190	FBXO17	TRUE	TRUE
chr19	38946491	C	A	ENST00000599996	ENSG00000269547		TRUE	TRUE
chr19	38946497	G	A	ENST00000292852	ENSG00000269190	FBXO17	TRUE	TRUE
chr19	38946497	G	A	ENST00000599996	ENSG00000269547		TRUE	TRUE
chr19	38946515	C	A	ENST00000292852	ENSG00000269190	FBXO17	TRUE	TRUE
chr19	38946515	C	A	ENST00000599996	ENSG00000269547		TRUE	TRUE
chr19	38946518	G	A	ENST00000292852	ENSG00000269190	FBXO17	TRUE	TRUE
chr19	38946518	G	A	ENST00000599996	ENSG00000269547		TRUE	TRUE
chr19	38946519	C	T	ENST00000292852	ENSG00000269190	FBXO17	TRUE	TRUE
chr19	38946519	C	T	ENST00000599996	ENSG00000269547		TRUE	TRUE
chr19	38946520	C	T	ENST00000292852	ENSG00000269190	FBXO17	TRUE	TRUE
chr19	38946520	C	T	ENST00000599996	ENSG00000269547		TRUE	TRUE
chr19	38946530	C	A	ENST00000292852	ENSG00000269190	FBXO17	TRUE	TRUE
chr19	38946530	C	A	ENST00000599996	ENSG00000269547		TRUE	TRUE
chr19	38946551	G	A	ENST00000292852	ENSG00000269190	FBXO17	TRUE	TRUE
chr19	38946551	G	A	ENST00000599996	ENSG00000269547		TRUE	TRUE
chr19	38946557	T	A	ENST00000292852	ENSG00000269190	FBXO17	TRUE	TRUE
chr19	38946557	T	A	ENST00000599996	ENSG00000269547		TRUE	TRUE
chr19	38946561	G	T	ENST00000292852	ENSG00000269190	FBXO17	TRUE	TRUE
chr19	38946561	G	T	ENST00000599996	ENSG00000269547		TRUE	TRUE
chr19	38946564	C	T	ENST00000292852	ENSG00000269190	FBXO17	TRUE	TRUE
chr19	38946564	C	T	ENST00000599996	ENSG00000269547		TRUE	TRUE
chr19	38946565	C	T	ENST00000292852	ENSG00000269190	FBXO17	TRUE	TRUE
chr19	38946565	C	T	ENST00000599996	ENSG00000269547		TRUE	TRUE
chr19	38946568	C	A	ENST00000292852	ENSG00000269190	FBXO17	TRUE	FALSE
chr19	38946568	C	A	ENST00000599996	ENSG00000269547		TRUE	FALSE
chr19	38946568	C	G	ENST00000292852	ENSG00000269190	FBXO17	TRUE	FALSE
chr19	38946568	C	G	ENST00000599996	ENSG00000269547		TRUE	FALSE
chr19	38946568	C	T	ENST00000292852	ENSG00000269190	FBXO17	TRUE	FALSE
chr19	38946568	C	T	ENST00000599996	ENSG00000269547		TRUE	FALSE
chr19	38946569	T	A	ENST00000292852	ENSG00000269190	FBXO17	TRUE	FALSE
chr19	38946569	T	A	ENST00000599996	ENSG00000269547		TRUE	FALSE
chr19	38946569	T	C	ENST00000292852	ENSG00000269190	FBXO17	TRUE	FALSE
chr19	38946569	T	C	ENST00000599996	ENSG00000269547		TRUE	FALSE
chr19	38946569	T	G	ENST00000292852	ENSG00000269190	FBXO17	TRUE	FALSE
chr19	38946569	T	G	ENST00000599996	ENSG00000269547		TRUE	FALSE
chr19	38948565	A	C	ENST00000292852	ENSG00000269190	FBXO17	TRUE	FALSE
chr19	38948565	A	C	ENST00000599996	ENSG00000269547		TRUE	FALSE
chr19	38948565	A	G	ENST00000292852	ENSG00000269190	FBXO17	TRUE	FALSE
chr19	38948565	A	G	ENST00000599996	ENSG00000269547		TRUE	FALSE
chr19	38948565	A	T	ENST00000292852	ENSG00000269190	FBXO17	TRUE	FALSE
chr19	38948565	A	T	ENST00000599996	ENSG00000269547		TRUE	FALSE
chr19	38948566	C	A	ENST00000292852	ENSG00000269190	FBXO17	TRUE	FALSE
chr19	38948566	C	A	ENST00000599996	ENSG00000269547		TRUE	FALSE
chr19	38948566	C	G	ENST00000292852	ENSG00000269190	FBXO17	TRUE	FALSE
chr19	38948566	C	G	ENST00000599996	ENSG00000269547		TRUE	FALSE
chr19	38948566	C	T	ENST00000292852	ENSG00000269190	FBXO17	TRUE	FALSE
chr19	38948566	C	T	ENST00000599996	ENSG00000269547		TRUE	FALSE
chr19	38948568	C	A	ENST00000292852	ENSG00000269190	FBXO17	TRUE	TRUE
chr19	38948568	C	A	ENST00000599996	ENSG00000269547		TRUE	TRUE
chr19	38948584	G	T	ENST00000292852	ENSG00000269190	FBXO17	TRUE	TRUE
chr19	38948584	G	T	ENST00000599996	ENSG00000269547		TRUE	TRUE
chr19	38948592	G	A	ENST00000292852	ENSG00000269190	FBXO17	TRUE	TRUE
chr19	38948592	G	A	ENST00000599996	ENSG00000269547		TRUE	TRUE
chr19	38948594	G	T	ENST00000292852	ENSG00000269190	FBXO17	TRUE	TRUE
chr19	38948594	G	T	ENST00000599996	ENSG00000269547		TRUE	TRUE
chr19	38948625	T	A	ENST00000292852	ENSG00000269190	FBXO17	TRUE	TRUE
chr19	38948625	T	A	ENST00000599996	ENSG00000269547		TRUE	TRUE
chr19	38948628	C	A	ENST00000292852	ENSG00000269190	FBXO17	TRUE	TRUE
chr19	38948628	C	A	ENST00000599996	ENSG00000269547		TRUE	TRUE
chr19	38948635	C	T	ENST00000292852	ENSG00000269190	FBXO17	TRUE	TRUE
chr19	38948635	C	T	ENST00000599996	ENSG00000269547		TRUE	TRUE
chr19	38948636	C	T	ENST00000292852	ENSG00000269190	FBXO17	TRUE	TRUE
chr19	38948636	C	T	ENST00000599996	ENSG00000269547		TRUE	TRUE
chr19	38948655	C	A	ENST00000292852	ENSG00000269190	FBXO17	TRUE	TRUE
chr19	38948655	C	A	ENST00000599996	ENSG00000269547		TRUE	TRUE
chr19	38948661	C	A	ENST00000292852	ENSG00000269190	FBXO17	TRUE	TRUE
chr19	38948661	C	A	ENST00000599996	ENSG00000269547		TRUE	TRUE
chr19	38948662	C	T	ENST00000292852	ENSG00000269190	FBXO17	TRUE	TRUE
chr19	38948662	C	T	ENST00000599996	ENSG00000269547		TRUE	TRUE
chr19	38948663	C	T	ENST00000292852	ENSG00000269190	FBXO17	TRUE	TRUE
chr19	38948663	C	T	ENST00000599996	ENSG00000269547		TRUE	TRUE
chr19	38948670	T	A	ENST00000292852	ENSG00000269190	FBXO17	TRUE	TRUE
chr19	38948670	T	A	ENST00000599996	ENSG00000269547		TRUE	FALSE
chr19	38948679	C	A	ENST00000292852	ENSG00000269190	FBXO17	TRUE	FALSE
chr19	38948679	C	A	ENST00000599996	ENSG00000269547		TRUE	FALSE
chr19	38948679	C	G	ENST00000292852	ENSG00000269190	FBXO17	TRUE	FALSE
chr19	38948679	C	G	ENST00000599996	ENSG00000269547		TRUE	FALSE
chr19	38948679	C	T	ENST00000292852	ENSG00000269190	FBXO17	TRUE	FALSE
chr19	38948679	C	T	ENST00000599996	ENSG00000269547		TRUE	FALSE
chr19	38948680	T	A	ENST00000292852	ENSG00000269190	FBXO17	TRUE	FALSE
chr19	38948680	T	A	ENST00000599996	ENSG00000269547		TRUE	FALSE
chr19	38948680	T	C	ENST00000292852	ENSG00000269190	FBXO17	TRUE	FALSE
chr19	38948680	T	C	ENST00000599996	ENSG00000269547		TRUE	FALSE
chr19	38948680	T	G	ENST00000292852	ENSG00000269190	FBXO17	TRUE	FALSE
chr19	38948680	T	G	ENST00000599996	ENSG00000269547		TRUE	FALSE
chr19	38949792	A	C	ENST00000599996	ENSG00000269547		FALSE	FALSE
chr19	38949792	A	G	ENST00000599996	ENSG00000269547		FALSE	FALSE
chr19	38949792	A	T	ENST00000599996	ENSG00000269547		FALSE	FALSE
chr19	38949793	C	A	ENST00000599996	ENSG00000269547		FALSE	FALSE
chr19	38949793	C	G	ENST00000599996	ENSG00000269547		FALSE	FALSE
chr19	38949793	C	T	ENST00000599996	ENSG00000269547		FALSE	FALSE
chr19	38949794	C	A	ENST00000599996	ENSG00000269547			FALSE
chr19	38949797	C	A	ENST00000599996	ENSG00000269547			FALSE
chr19	38949800	C	A	ENST00000599996	ENSG00000269547			FALSE
chr19	38949825	C	T	ENST00000599996	ENSG00000269547		FALSE	FALSE
chr19	38949826	C	T	ENST00000599996	ENSG00000269547		FALSE	FALSE
chr19	38949839	C	A	ENST00000599996	ENSG00000269547		FALSE	FALSE
chr19	38949842	C	A	ENST00000599996	ENSG00000269547		FALSE	FALSE
chr19	38949969	A	C	ENST00000292852	ENSG00000269190	FBXO17	TRUE	FALSE
chr19	38949969	A	G	ENST00000292852	ENSG00000269190	FBXO17	TRUE	FALSE
chr19	38949969	A	T	ENST00000292852	ENSG00000269190	FBXO17	TRUE	FALSE
chr19	38949970	C	A	ENST00000292852	ENSG00000269190	FBXO17	TRUE	FALSE
chr19	38949970	C	G	ENST00000292852	ENSG00000269190	FBXO17	TRUE	FALSE
chr19	38949970	C	T	ENST00000292852	ENSG00000269190	FBXO17	TRUE	FALSE
chr19	38949971	G	A	ENST00000292852	ENSG00000269190	FBXO17	TRUE	TRUE
chr19	38949974	C	A	ENST00000292852	ENSG00000269190	FBXO17	TRUE	TRUE
chr19	38949977	C	A	ENST00000292852	ENSG00000269190	FBXO17	TRUE	TRUE
chr19	38949978	G	T	ENST00000292852	ENSG00000269190	FBXO17	TRUE	TRUE
chr19	38950020	A	T	ENST00000292852	ENSG00000269190	FBXO17	TRUE	TRUE
chr19	38950023	G	C	ENST00000292852	ENSG00000269190	FBXO17	TRUE	TRUE
chr19	38950023	G	T	ENST00000292852	ENSG00000269190	FBXO17	TRUE	TRUE
chr19	38950038	G	T	ENST00000292852	ENSG00000269190	FBXO17	TRUE	TRUE
chr19	38950052	C	A	ENST00000292852	ENSG00000269190	FBXO17	TRUE	TRUE
chr19	38950055	C	A	ENST00000292852	ENSG00000269190	FBXO17	TRUE	TRUE
chr19	38950058	T	A	ENST00000292852	ENSG00000269190	FBXO17	TRUE	TRUE
chr19	38950064	C	A	ENST00000292852	ENSG00000269190	FBXO17	TRUE	TRUE
chr19	38950077	G	T	ENST00000292852	ENSG00000269190	FBXO17	TRUE	TRUE
chr19	38950085	G	A	ENST00000292852	ENSG00000269190	FBXO17	TRUE	TRUE
chr19	38950095	G	C	ENST00000292852	ENSG00000269190	FBXO17	TRUE	TRUE
chr19	38950095	G	T	ENST00000292852	ENSG00000269190	FBXO17	TRUE	TRUE
chr19	38950112	C	A	ENST00000292852	ENSG00000269190	FBXO17	TRUE	TRUE
chr19	38950136	G	A	ENST00000292852	ENSG00000269190	FBXO17	TRUE	TRUE
chr19	38950143	C	T	ENST00000292852	ENSG00000269190	FBXO17	TRUE	TRUE
chr19	38950144	C	T	ENST00000292852	ENSG00000269190	FBXO17	TRUE	TRUE
chr19	38950173	C	T	ENST00000292852	ENSG00000269190	FBXO17	TRUE	TRUE
chr19	38950174	C	T	ENST00000292852	ENSG00000269190	FBXO17	TRUE	TRUE
chr19	38950182	G	T	ENST00000292852	ENSG00000269190	FBXO17	TRUE	TRUE
chr19	38950194	G	T	ENST00000292852	ENSG00000269190	FBXO17	TRUE	TRUE
chr19	38950199	G	A	ENST00000292852	ENSG00000269190	FBXO17	TRUE	TRUE
chr19	38950207	A	T	ENST00000292852	ENSG00000269190	FBXO17	TRUE	TRUE
chr19	38950238	G	A	ENST00000292852	ENSG00000269190	FBXO17	TRUE	TRUE
chr19	38950250	C	A	ENST00000292852	ENSG00000269190	FBXO17	TRUE	FALSE
chr19	38950298	G	A	ENST00000292852	ENSG00000269190	FBXO17	FALSE	FALSE
chr19	38950303	G	T	ENST00000292852	ENSG00000269190	FBXO17	FALSE	FALSE
chr19	38950337	C	A	ENST00000292852	ENSG00000269190	FBXO17	TRUE	FALSE
chr19	38950337	C	G	ENST00000292852	ENSG00000269190	FBXO17	TRUE	FALSE
chr19	38950337	C	T	ENST00000292852	ENSG00000269190	FBXO17	TRUE	FALSE
chr19	38950338	T	A	ENST00000292852	ENSG00000269190	FBXO17	TRUE	FALSE
chr19	38950338	T	C	ENST00000292852	ENSG00000269190	FBXO17	TRUE	FALSE
chr19	38950338	T	G	ENST00000292852	ENSG00000269190	FBXO17	TRUE	FALSE
chr19	38975584	A	C	ENST00000292852	ENSG00000269190	FBXO17	TRUE	FALSE
chr19	38975584	A	G	ENST00000292852	ENSG00000269190	FBXO17	TRUE	FALSE
chr19	38975584	A	T	ENST00000292852	ENSG00000269190	FBXO17	TRUE	FALSE
chr19	38975585	C	A	ENST00000292852	ENSG00000269190	FBXO17	TRUE	FALSE
chr19	38975585	C	G	ENST00000292852	ENSG00000269190	FBXO17	TRUE	FALSE
chr19	38975585	C	T	ENST00000292852	ENSG00000269190	FBXO17	TRUE	FALSE
chr19	39025428	G	A	ENST00000292853	ENSG00000161243	FBXO27	FALSE	FALSE
chr19	39025461	C	A	ENST00000292853	ENSG00000161243	FBXO27	FALSE	FALSE
chr19	39025462	A	C	ENST00000292853	ENSG00000161243	FBXO27	FALSE	FALSE
chr19	39025462	A	T	ENST00000292853	ENSG00000161243	FBXO27	FALSE	FALSE
chr19	39025474	C	T	ENST00000292853	ENSG00000161243	FBXO27	FALSE	FALSE
chr19	39025475	C	T	ENST00000292853	ENSG00000161243	FBXO27	FALSE	FALSE
chr19	39025482	G	A	ENST00000292853	ENSG00000161243	FBXO27	FALSE	FALSE
chr19	39025491	G	A	ENST00000292853	ENSG00000161243	FBXO27	FALSE	FALSE
chr19	39025503	C	A	ENST00000292853	ENSG00000161243	FBXO27	FALSE	FALSE
chr19	39025530	T	A	ENST00000292853	ENSG00000161243	FBXO27	FALSE	FALSE
chr19	39025555	C	A	ENST00000292853	ENSG00000161243	FBXO27	TRUE	FALSE
chr19	39025555	C	G	ENST00000292853	ENSG00000161243	FBXO27	TRUE	FALSE
chr19	39025555	C	T	ENST00000292853	ENSG00000161243	FBXO27	TRUE	FALSE
chr19	39025556	T	A	ENST00000292853	ENSG00000161243	FBXO27	TRUE	FALSE
chr19	39025556	T	C	ENST00000292853	ENSG00000161243	FBXO27	TRUE	FALSE
chr19	39025556	T	G	ENST00000292853	ENSG00000161243	FBXO27	TRUE	FALSE
chr19	39026868	A	C	ENST00000292853	ENSG00000161243	FBXO27	TRUE	FALSE
chr19	39026868	A	G	ENST00000292853	ENSG00000161243	FBXO27	TRUE	FALSE
chr19	39026868	A	T	ENST00000292853	ENSG00000161243	FBXO27	TRUE	FALSE
chr19	39026869	C	A	ENST00000292853	ENSG00000161243	FBXO27	TRUE	FALSE
chr19	39026869	C	G	ENST00000292853	ENSG00000161243	FBXO27	TRUE	FALSE
chr19	39026869	C	T	ENST00000292853	ENSG00000161243	FBXO27	TRUE	FALSE
chr19	39026876	G	T	ENST00000292853	ENSG00000161243	FBXO27	FALSE	FALSE
chr19	39026891	C	T	ENST00000292853	ENSG00000161243	FBXO27	FALSE	FALSE
chr19	39026892	C	T	ENST00000292853	ENSG00000161243	FBXO27	FALSE	FALSE
chr19	39026896	G	A	ENST00000292853	ENSG00000161243	FBXO27	FALSE	FALSE
chr19	39026926	T	A	ENST00000292853	ENSG00000161243	FBXO27	TRUE	TRUE
chr19	39026941	G	A	ENST00000292853	ENSG00000161243	FBXO27	TRUE	TRUE
chr19	39026959	G	A	ENST00000292853	ENSG00000161243	FBXO27	TRUE	TRUE
chr19	39026971	T	A	ENST00000292853	ENSG00000161243	FBXO27	TRUE	TRUE
chr19	39026972	G	C	ENST00000292853	ENSG00000161243	FBXO27	TRUE	TRUE
chr19	39026972	G	T	ENST00000292853	ENSG00000161243	FBXO27	TRUE	TRUE
chr19	39026978	A	T	ENST00000292853	ENSG00000161243	FBXO27	TRUE	TRUE
chr19	39026995	G	A	ENST00000292853	ENSG00000161243	FBXO27	TRUE	TRUE
chr19	39027001	C	A	ENST00000292853	ENSG00000161243	FBXO27	TRUE	TRUE
chr19	39027002	C	T	ENST00000292853	ENSG00000161243	FBXO27	TRUE	TRUE
chr19	39027003	C	T	ENST00000292853	ENSG00000161243	FBXO27	TRUE	TRUE
chr19	39027005	C	T	ENST00000292853	ENSG00000161243	FBXO27	TRUE	TRUE
chr19	39027006	C	A	ENST00000292853	ENSG00000161243	FBXO27	TRUE	FALSE
chr19	39027006	C	G	ENST00000292853	ENSG00000161243	FBXO27	TRUE	FALSE
chr19	39027006	C	T	ENST00000292853	ENSG00000161243	FBXO27	TRUE	FALSE
chr19	39027007	T	A	ENST00000292853	ENSG00000161243	FBXO27	TRUE	FALSE
chr19	39027007	T	C	ENST00000292853	ENSG00000161243	FBXO27	TRUE	FALSE
chr19	39027007	T	G	ENST00000292853	ENSG00000161243	FBXO27	TRUE	FALSE
chr19	39031027	A	C	ENST00000292853	ENSG00000161243	FBXO27	TRUE	FALSE
chr19	39031027	A	G	ENST00000292853	ENSG00000161243	FBXO27	TRUE	FALSE
chr19	39031027	A	T	ENST00000292853	ENSG00000161243	FBXO27	TRUE	FALSE
chr19	39031028	C	A	ENST00000292853	ENSG00000161243	FBXO27	TRUE	FALSE
chr19	39031028	C	G	ENST00000292853	ENSG00000161243	FBXO27	TRUE	FALSE
chr19	39031028	C	T	ENST00000292853	ENSG00000161243	FBXO27	TRUE	FALSE
chr19	39031029	C	T	ENST00000292853	ENSG00000161243	FBXO27	TRUE	TRUE
chr19	39031040	A	T	ENST00000292853	ENSG00000161243	FBXO27	TRUE	TRUE
chr19	39031048	C	A	ENST00000292853	ENSG00000161243	FBXO27	TRUE	TRUE
chr19	39031072	C	A	ENST00000292853	ENSG00000161243	FBXO27	TRUE	TRUE
chr19	39031076	C	T	ENST00000292853	ENSG00000161243	FBXO27	TRUE	TRUE
chr19	39031077	C	T	ENST00000292853	ENSG00000161243	FBXO27	TRUE	TRUE
chr19	39031087	C	A	ENST00000292853	ENSG00000161243	FBXO27	TRUE	TRUE
chr19	39031090	C	A	ENST00000292853	ENSG00000161243	FBXO27	TRUE	TRUE
chr19	39031093	C	A	ENST00000292853	ENSG00000161243	FBXO27	TRUE	TRUE
chr19	39031101	A	T	ENST00000292853	ENSG00000161243	FBXO27	TRUE	TRUE
chr19	39031108	G	A	ENST00000292853	ENSG00000161243	FBXO27	TRUE	TRUE
chr19	39031111	T	A	ENST00000292853	ENSG00000161243	FBXO27	TRUE	TRUE
chr19	39031114	T	A	ENST00000292853	ENSG00000161243	FBXO27	TRUE	TRUE
chr19	39031115	G	T	ENST00000292853	ENSG00000161243	FBXO27	TRUE	TRUE
chr19	39031118	A	T	ENST00000292853	ENSG00000161243	FBXO27	TRUE	TRUE
chr19	39031121	C	T	ENST00000292853	ENSG00000161243	FBXO27	TRUE	TRUE
chr19	39031122	C	T	ENST00000292853	ENSG00000161243	FBXO27	TRUE	TRUE
chr19	39031125	C	A	ENST00000292853	ENSG00000161243	FBXO27	TRUE	FALSE
chr19	39031125	C	G	ENST00000292853	ENSG00000161243	FBXO27	TRUE	FALSE
chr19	39031125	C	T	ENST00000292853	ENSG00000161243	FBXO27	TRUE	FALSE
chr19	39031126	T	A	ENST00000292853	ENSG00000161243	FBXO27	TRUE	FALSE
chr19	39031126	T	C	ENST00000292853	ENSG00000161243	FBXO27	TRUE	FALSE
chr19	39031126	T	G	ENST00000292853	ENSG00000161243	FBXO27	TRUE	FALSE
chr19	39031207	A	C	ENST00000292853	ENSG00000161243	FBXO27	TRUE	FALSE
chr19	39031207	A	G	ENST00000292853	ENSG00000161243	FBXO27	TRUE	FALSE
chr19	39031207	A	T	ENST00000292853	ENSG00000161243	FBXO27	TRUE	FALSE
chr19	39031208	C	A	ENST00000292853	ENSG00000161243	FBXO27	TRUE	FALSE
chr19	39031208	C	G	ENST00000292853	ENSG00000161243	FBXO27	TRUE	FALSE
chr19	39031208	C	T	ENST00000292853	ENSG00000161243	FBXO27	TRUE	FALSE
chr19	39031215	G	C	ENST00000292853	ENSG00000161243	FBXO27	TRUE	TRUE
chr19	39031215	G	T	ENST00000292853	ENSG00000161243	FBXO27	TRUE	TRUE
chr19	39031226	G	T	ENST00000292853	ENSG00000161243	FBXO27	TRUE	TRUE
chr19	39031234	G	A	ENST00000292853	ENSG00000161243	FBXO27	TRUE	TRUE
chr19	39031267	C	A	ENST00000292853	ENSG00000161243	FBXO27	TRUE	TRUE
chr19	39031270	C	A	ENST00000292853	ENSG00000161243	FBXO27	TRUE	TRUE
chr19	39031277	C	T	ENST00000292853	ENSG00000161243	FBXO27	TRUE	TRUE
chr19	39031278	C	T	ENST00000292853	ENSG00000161243	FBXO27	TRUE	TRUE
chr19	39031297	G	A	ENST00000292853	ENSG00000161243	FBXO27	TRUE	TRUE
chr19	39031304	C	T	ENST00000292853	ENSG00000161243	FBXO27	TRUE	TRUE
chr19	39031305	C	T	ENST00000292853	ENSG00000161243	FBXO27	TRUE	TRUE
chr19	39031309	T	A	ENST00000292853	ENSG00000161243	FBXO27	TRUE	TRUE
chr19	39031312	G	A	ENST00000292853	ENSG00000161243	FBXO27	TRUE	TRUE
chr19	39031321	C	A	ENST00000292853	ENSG00000161243	FBXO27	TRUE	FALSE
chr19	39031321	C	G	ENST00000292853	ENSG00000161243	FBXO27	TRUE	FALSE
chr19	39031321	C	T	ENST00000292853	ENSG00000161243	FBXO27	TRUE	FALSE
chr19	39031322	T	A	ENST00000292853	ENSG00000161243	FBXO27	TRUE	FALSE
chr19	39031322	T	C	ENST00000292853	ENSG00000161243	FBXO27	TRUE	FALSE
chr19	39031322	T	G	ENST00000292853	ENSG00000161243	FBXO27	TRUE	FALSE
chr19	39031862	A	C	ENST00000292853	ENSG00000161243	FBXO27	TRUE	FALSE
chr19	39031862	A	G	ENST00000292853	ENSG00000161243	FBXO27	TRUE	FALSE
chr19	39031862	A	T	ENST00000292853	ENSG00000161243	FBXO27	TRUE	FALSE
chr19	39031863	C	A	ENST00000292853	ENSG00000161243	FBXO27	TRUE	FALSE
chr19	39031863	C	G	ENST00000292853	ENSG00000161243	FBXO27	TRUE	FALSE
chr19	39031863	C	T	ENST00000292853	ENSG00000161243	FBXO27	TRUE	FALSE
chr19	39031864	C	A	ENST00000292853	ENSG00000161243	FBXO27	TRUE	TRUE
chr19	39031867	G	A	ENST00000292853	ENSG00000161243	FBXO27	TRUE	TRUE
chr19	39031871	G	T	ENST00000292853	ENSG00000161243	FBXO27	TRUE	TRUE
chr19	39031897	C	A	ENST00000292853	ENSG00000161243	FBXO27	TRUE	TRUE
chr19	39031906	T	A	ENST00000292853	ENSG00000161243	FBXO27	TRUE	TRUE
chr19	39031913	G	T	ENST00000292853	ENSG00000161243	FBXO27	TRUE	TRUE
chr19	39031931	G	T	ENST00000292853	ENSG00000161243	FBXO27	TRUE	TRUE
chr19	39031960	G	A	ENST00000292853	ENSG00000161243	FBXO27	TRUE	TRUE
chr19	39031961	G	T	ENST00000292853	ENSG00000161243	FBXO27	TRUE	TRUE
chr19	39032027	C	T	ENST00000292853	ENSG00000161243	FBXO27	TRUE	TRUE
chr19	39032028	C	T	ENST00000292853	ENSG00000161243	FBXO27	TRUE	TRUE
chr19	39032038	G	A	ENST00000292853	ENSG00000161243	FBXO27	TRUE	TRUE
chr19	39032056	G	A	ENST00000292853	ENSG00000161243	FBXO27	TRUE	TRUE
chr19	39032057	C	T	ENST00000292853	ENSG00000161243	FBXO27	TRUE	TRUE
chr19	39032058	C	T	ENST00000292853	ENSG00000161243	FBXO27	TRUE	TRUE
chr19	39032066	G	T	ENST00000292853	ENSG00000161243	FBXO27	TRUE	TRUE
chr19	39032074	G	A	ENST00000292853	ENSG00000161243	FBXO27	TRUE	TRUE
chr19	39032078	G	T	ENST00000292853	ENSG00000161243	FBXO27	TRUE	TRUE
chr19	39032134	C	A	ENST00000292853	ENSG00000161243	FBXO27	TRUE	TRUE
chr19	39032146	G	A	ENST00000292853	ENSG00000161243	FBXO27	TRUE	TRUE
chr19	39032164	C	A	ENST00000292853	ENSG00000161243	FBXO27	TRUE	FALSE
chr19	39032167	C	A	ENST00000292853	ENSG00000161243	FBXO27	TRUE	FALSE
chr19	39032173	C	A	ENST00000292853	ENSG00000161243	FBXO27	TRUE	FALSE
chr19	39032179	C	A	ENST00000292853	ENSG00000161243	FBXO27	FALSE	FALSE
chr19	39032217	G	T	ENST00000292853	ENSG00000161243	FBXO27	FALSE	FALSE
chr19	39032254	C	A	ENST00000292853	ENSG00000161243	FBXO27	FALSE	FALSE
chr19	39032254	C	G	ENST00000292853	ENSG00000161243	FBXO27	FALSE	FALSE
chr19	39032254	C	T	ENST00000292853	ENSG00000161243	FBXO27	FALSE	FALSE
chr19	39032255	T	A	ENST00000292853	ENSG00000161243	FBXO27	FALSE	FALSE
chr19	39032255	T	C	ENST00000292853	ENSG00000161243	FBXO27	FALSE	FALSE
chr19	39032255	T	G	ENST00000292853	ENSG00000161243	FBXO27	FALSE	FALSE
chr19	39032501	A	C	ENST00000292853	ENSG00000161243	FBXO27	FALSE	FALSE
chr19	39032501	A	G	ENST00000292853	ENSG00000161243	FBXO27	FALSE	FALSE
chr19	39032501	A	T	ENST00000292853	ENSG00000161243	FBXO27	FALSE	FALSE
chr19	39032502	C	A	ENST00000292853	ENSG00000161243	FBXO27	FALSE	FALSE
chr19	39032502	C	G	ENST00000292853	ENSG00000161243	FBXO27	FALSE	FALSE
chr19	39032502	C	T	ENST00000292853	ENSG00000161243	FBXO27	FALSE	FALSE
chr19	39084401	G	A	ENST00000331256	ENSG00000183760	ACP7	FALSE	FALSE
chr19	39084401	G	C	ENST00000331256	ENSG00000183760	ACP7	FALSE	FALSE
chr19	39084401	G	T	ENST00000331256	ENSG00000183760	ACP7	FALSE	FALSE
chr19	39084402	T	A	ENST00000331256	ENSG00000183760	ACP7	FALSE	FALSE
chr19	39084402	T	C	ENST00000331256	ENSG00000183760	ACP7	FALSE	FALSE
chr19	39084402	T	G	ENST00000331256	ENSG00000183760	ACP7	FALSE	FALSE
chr19	39085090	A	C	ENST00000331256	ENSG00000183760	ACP7	TRUE	FALSE
chr19	39085090	A	G	ENST00000331256	ENSG00000183760	ACP7	TRUE	FALSE
chr19	39085090	A	T	ENST00000331256	ENSG00000183760	ACP7	TRUE	FALSE
chr19	39085091	G	A	ENST00000331256	ENSG00000183760	ACP7	TRUE	FALSE
chr19	39085091	G	C	ENST00000331256	ENSG00000183760	ACP7	TRUE	FALSE
chr19	39085091	G	T	ENST00000331256	ENSG00000183760	ACP7	TRUE	FALSE
chr19	39085290	C	A	ENST00000331256	ENSG00000183760	ACP7	FALSE	FALSE
chr19	39085290	C	G	ENST00000331256	ENSG00000183760	ACP7	FALSE	FALSE
chr19	39085292	G	A	ENST00000331256	ENSG00000183760	ACP7	FALSE	FALSE
chr19	39085293	G	A	ENST00000331256	ENSG00000183760	ACP7	FALSE	FALSE
chr19	39085299	T	A	ENST00000331256	ENSG00000183760	ACP7	FALSE	FALSE
chr19	39085302	C	A	ENST00000331256	ENSG00000183760	ACP7	FALSE	FALSE
chr19	39085302	C	G	ENST00000331256	ENSG00000183760	ACP7	FALSE	FALSE
chr19	39085305	T	A	ENST00000331256	ENSG00000183760	ACP7	FALSE	FALSE
chr19	39085325	T	A	ENST00000331256	ENSG00000183760	ACP7	TRUE	FALSE
chr19	39085327	G	T	ENST00000331256	ENSG00000183760	ACP7	TRUE	FALSE
chr19	39085333	C	T	ENST00000331256	ENSG00000183760	ACP7	TRUE	FALSE
chr19	39085366	G	T	ENST00000331256	ENSG00000183760	ACP7	TRUE	TRUE
chr19	39085369	C	T	ENST00000331256	ENSG00000183760	ACP7	TRUE	TRUE
chr19	39085386	C	A	ENST00000331256	ENSG00000183760	ACP7	TRUE	TRUE
chr19	39085386	C	G	ENST00000331256	ENSG00000183760	ACP7	TRUE	TRUE
chr19	39085391	G	A	ENST00000331256	ENSG00000183760	ACP7	FALSE	FALSE
chr19	39085391	G	C	ENST00000331256	ENSG00000183760	ACP7	TRUE	FALSE
chr19	39085391	G	T	ENST00000331256	ENSG00000183760	ACP7	TRUE	FALSE
chr19	39085392	T	A	ENST00000331256	ENSG00000183760	ACP7	TRUE	FALSE
chr19	39085392	T	C	ENST00000331256	ENSG00000183760	ACP7	FALSE	FALSE
chr19	39085392	T	G	ENST00000331256	ENSG00000183760	ACP7	TRUE	FALSE
chr19	39098456	A	C	ENST00000331256	ENSG00000183760	ACP7	TRUE	FALSE
chr19	39098456	A	G	ENST00000331256	ENSG00000183760	ACP7	TRUE	FALSE
chr19	39098456	A	T	ENST00000331256	ENSG00000183760	ACP7	TRUE	FALSE
chr19	39098457	G	A	ENST00000331256	ENSG00000183760	ACP7	TRUE	FALSE
chr19	39098457	G	C	ENST00000331256	ENSG00000183760	ACP7	TRUE	FALSE
chr19	39098457	G	T	ENST00000331256	ENSG00000183760	ACP7	TRUE	FALSE
chr19	39098460	G	T	ENST00000331256	ENSG00000183760	ACP7
chr19	39098485	G	A	ENST00000331256	ENSG00000183760	ACP7
chr19	39098486	G	A	ENST00000331256	ENSG00000183760	ACP7
chr19	39098494	G	A	ENST00000331256	ENSG00000183760	ACP7
chr19	39098495	G	A	ENST00000331256	ENSG00000183760	ACP7
chr19	39098511	G	T	ENST00000331256	ENSG00000183760	ACP7	TRUE	TRUE
chr19	39098517	C	T	ENST00000331256	ENSG00000183760	ACP7	TRUE	TRUE
chr19	39098527	T	A	ENST00000331256	ENSG00000183760	ACP7	TRUE	TRUE
chr19	39098529	C	T	ENST00000331256	ENSG00000183760	ACP7	TRUE	TRUE
chr19	39098536	C	A	ENST00000331256	ENSG00000183760	ACP7	TRUE	TRUE
chr19	39098559	C	T	ENST00000331256	ENSG00000183760	ACP7	TRUE	TRUE
chr19	39098604	A	T	ENST00000331256	ENSG00000183760	ACP7	TRUE	TRUE
chr19	39098612	C	A	ENST00000331256	ENSG00000183760	ACP7	TRUE	TRUE
chr19	39098612	C	G	ENST00000331256	ENSG00000183760	ACP7	TRUE	TRUE
chr19	39098619	C	T	ENST00000331256	ENSG00000183760	ACP7	TRUE	TRUE
chr19	39098634	A	T	ENST00000331256	ENSG00000183760	ACP7	TRUE	TRUE
chr19	39098652	C	T	ENST00000331256	ENSG00000183760	ACP7	TRUE	TRUE
chr19	39098657	T	A	ENST00000331256	ENSG00000183760	ACP7	TRUE	TRUE
chr19	39098657	T	G	ENST00000331256	ENSG00000183760	ACP7	TRUE	TRUE
chr19	39098659	G	A	ENST00000331256	ENSG00000183760	ACP7	TRUE	FALSE
chr19	39098659	G	C	ENST00000331256	ENSG00000183760	ACP7	TRUE	FALSE
chr19	39098659	G	T	ENST00000331256	ENSG00000183760	ACP7	TRUE	FALSE
chr19	39098660	T	A	ENST00000331256	ENSG00000183760	ACP7	TRUE	FALSE
chr19	39098660	T	C	ENST00000331256	ENSG00000183760	ACP7	TRUE	FALSE
chr19	39098660	T	G	ENST00000331256	ENSG00000183760	ACP7	TRUE	FALSE
chr19	39098958	A	C	ENST00000331256	ENSG00000183760	ACP7	TRUE	FALSE
chr19	39098958	A	G	ENST00000331256	ENSG00000183760	ACP7	TRUE	FALSE
chr19	39098958	A	T	ENST00000331256	ENSG00000183760	ACP7	TRUE	FALSE
chr19	39098959	G	A	ENST00000331256	ENSG00000183760	ACP7	TRUE	FALSE
chr19	39098959	G	C	ENST00000331256	ENSG00000183760	ACP7	TRUE	FALSE
chr19	39098959	G	T	ENST00000331256	ENSG00000183760	ACP7	TRUE	FALSE
chr19	39098964	T	A	ENST00000331256	ENSG00000183760	ACP7
chr19	39098964	T	G	ENST00000331256	ENSG00000183760	ACP7
chr19	39098970	T	A	ENST00000331256	ENSG00000183760	ACP7
chr19	39098980	C	T	ENST00000331256	ENSG00000183760	ACP7
chr19	39098987	G	A	ENST00000331256	ENSG00000183760	ACP7
chr19	39098988	G	A	ENST00000331256	ENSG00000183760	ACP7
chr19	39099016	A	T	ENST00000331256	ENSG00000183760	ACP7	TRUE	TRUE
chr19	39099032	G	A	ENST00000331256	ENSG00000183760	ACP7	TRUE	TRUE
chr19	39099033	G	A	ENST00000331256	ENSG00000183760	ACP7	TRUE	TRUE
chr19	39099055	G	T	ENST00000331256	ENSG00000183760	ACP7	TRUE	TRUE
chr19	39099079	A	T	ENST00000331256	ENSG00000183760	ACP7	TRUE	TRUE
chr19	39099109	C	T	ENST00000331256	ENSG00000183760	ACP7	TRUE	TRUE
chr19	39099112	C	T	ENST00000331256	ENSG00000183760	ACP7	TRUE	TRUE
chr19	39099123	T	A	ENST00000331256	ENSG00000183760	ACP7	TRUE	TRUE
chr19	39099123	T	G	ENST00000331256	ENSG00000183760	ACP7	TRUE	TRUE
chr19	39099142	G	T	ENST00000331256	ENSG00000183760	ACP7	TRUE	TRUE
chr19	39099143	G	A	ENST00000331256	ENSG00000183760	ACP7	TRUE	FALSE
chr19	39099143	G	C	ENST00000331256	ENSG00000183760	ACP7	TRUE	FALSE
chr19	39099143	G	T	ENST00000331256	ENSG00000183760	ACP7	TRUE	FALSE
chr19	39099144	T	A	ENST00000331256	ENSG00000183760	ACP7	TRUE	FALSE
chr19	39099144	T	C	ENST00000331256	ENSG00000183760	ACP7	TRUE	FALSE
chr19	39099144	T	G	ENST00000331256	ENSG00000183760	ACP7	TRUE	FALSE
chr19	39100225	A	C	ENST00000331256	ENSG00000183760	ACP7	TRUE	FALSE
chr19	39100225	A	G	ENST00000331256	ENSG00000183760	ACP7	TRUE	FALSE
chr19	39100225	A	T	ENST00000331256	ENSG00000183760	ACP7	TRUE	FALSE
chr19	39100226	G	A	ENST00000331256	ENSG00000183760	ACP7	TRUE	FALSE
chr19	39100226	G	C	ENST00000331256	ENSG00000183760	ACP7	TRUE	FALSE
chr19	39100226	G	T	ENST00000331256	ENSG00000183760	ACP7	TRUE	FALSE
chr19	39100240	C	A	ENST00000331256	ENSG00000183760	ACP7	TRUE	TRUE
chr19	39100240	C	G	ENST00000331256	ENSG00000183760	ACP7	TRUE	TRUE
chr19	39100250	C	T	ENST00000331256	ENSG00000183760	ACP7	TRUE	TRUE
chr19	39100292	G	T	ENST00000331256	ENSG00000183760	ACP7	TRUE	TRUE
chr19	39100318	C	A	ENST00000331256	ENSG00000183760	ACP7	TRUE	TRUE
chr19	39100318	C	G	ENST00000331256	ENSG00000183760	ACP7	TRUE	TRUE
chr19	39100327	C	A	ENST00000331256	ENSG00000183760	ACP7	TRUE	TRUE
chr19	39100340	G	T	ENST00000331256	ENSG00000183760	ACP7	TRUE	TRUE
chr19	39100343	G	T	ENST00000331256	ENSG00000183760	ACP7	TRUE	TRUE
chr19	39100351	G	A	ENST00000331256	ENSG00000183760	ACP7	FALSE	FALSE
chr19	39100351	G	C	ENST00000331256	ENSG00000183760	ACP7	FALSE	FALSE
chr19	39100351	G	T	ENST00000331256	ENSG00000183760	ACP7	FALSE	FALSE
chr19	39100352	T	A	ENST00000331256	ENSG00000183760	ACP7	FALSE	FALSE
chr19	39100352	T	C	ENST00000331256	ENSG00000183760	ACP7	FALSE	FALSE
chr19	39100352	T	G	ENST00000331256	ENSG00000183760	ACP7	FALSE	FALSE
chr19	39100578	A	C	ENST00000331256	ENSG00000183760	ACP7	TRUE	FALSE
chr19	39100578	A	G	ENST00000331256	ENSG00000183760	ACP7	TRUE	FALSE
chr19	39100578	A	T	ENST00000331256	ENSG00000183760	ACP7	TRUE	FALSE
chr19	39100579	G	A	ENST00000331256	ENSG00000183760	ACP7	TRUE	FALSE
chr19	39100579	G	C	ENST00000331256	ENSG00000183760	ACP7	TRUE	FALSE
chr19	39100579	G	T	ENST00000331256	ENSG00000183760	ACP7	TRUE	FALSE
chr19	39100580	C	A	ENST00000331256	ENSG00000183760	ACP7	TRUE	TRUE
chr19	39100580	C	G	ENST00000331256	ENSG00000183760	ACP7	TRUE	TRUE
chr19	39100595	C	A	ENST00000331256	ENSG00000183760	ACP7	TRUE	TRUE
chr19	39100595	C	G	ENST00000331256	ENSG00000183760	ACP7	TRUE	TRUE
chr19	39100596	A	T	ENST00000331256	ENSG00000183760	ACP7	TRUE	TRUE
chr19	39100626	G	T	ENST00000331256	ENSG00000183760	ACP7	TRUE	TRUE
chr19	39100636	G	A	ENST00000331256	ENSG00000183760	ACP7	TRUE	TRUE
chr19	39100637	G	A	ENST00000331256	ENSG00000183760	ACP7	TRUE	TRUE
chr19	39100640	C	A	ENST00000331256	ENSG00000183760	ACP7	TRUE	TRUE
chr19	39100640	C	G	ENST00000331256	ENSG00000183760	ACP7	TRUE	TRUE
chr19	39100643	G	A	ENST00000331256	ENSG00000183760	ACP7	TRUE	FALSE
chr19	39100643	G	C	ENST00000331256	ENSG00000183760	ACP7	TRUE	FALSE
chr19	39100643	G	T	ENST00000331256	ENSG00000183760	ACP7	TRUE	FALSE
chr19	39100644	T	A	ENST00000331256	ENSG00000183760	ACP7	TRUE	FALSE
chr19	39100644	T	C	ENST00000331256	ENSG00000183760	ACP7	TRUE	FALSE
chr19	39100644	T	G	ENST00000331256	ENSG00000183760	ACP7	TRUE	FALSE
chr19	39100737	A	C	ENST00000331256	ENSG00000183760	ACP7	TRUE	FALSE
chr19	39100737	A	G	ENST00000331256	ENSG00000183760	ACP7	TRUE	FALSE
chr19	39100737	A	T	ENST00000331256	ENSG00000183760	ACP7	TRUE	FALSE
chr19	39100738	G	A	ENST00000331256	ENSG00000183760	ACP7	TRUE	FALSE
chr19	39100738	G	C	ENST00000331256	ENSG00000183760	ACP7	TRUE	FALSE
chr19	39100738	G	T	ENST00000331256	ENSG00000183760	ACP7	TRUE	FALSE
chr19	39100741	G	A	ENST00000331256	ENSG00000183760	ACP7	TRUE	TRUE
chr19	39100742	G	A	ENST00000331256	ENSG00000183760	ACP7	TRUE	TRUE
chr19	39100779	G	T	ENST00000331256	ENSG00000183760	ACP7	TRUE	TRUE
chr19	39100787	T	A	ENST00000331256	ENSG00000183760	ACP7	TRUE	TRUE
chr19	39100787	T	G	ENST00000331256	ENSG00000183760	ACP7	TRUE	TRUE
chr19	39100802	T	A	ENST00000331256	ENSG00000183760	ACP7
chr19	39100802	T	G	ENST00000331256	ENSG00000183760	ACP7
chr19	39100813	T	A	ENST00000331256	ENSG00000183760	ACP7
chr19	39100818	C	T	ENST00000331256	ENSG00000183760	ACP7
chr19	39100824	C	T	ENST00000331256	ENSG00000183760	ACP7
chr19	39100834	G	A	ENST00000331256	ENSG00000183760	ACP7
chr19	39100835	G	A	ENST00000331256	ENSG00000183760	ACP7
chr19	39100839	G	T	ENST00000331256	ENSG00000183760	ACP7
chr19	39100851	C	T	ENST00000331256	ENSG00000183760	ACP7
chr19	39100854	G	A	ENST00000331256	ENSG00000183760	ACP7	TRUE	FALSE
chr19	39100854	G	C	ENST00000331256	ENSG00000183760	ACP7	TRUE	FALSE
chr19	39100854	G	T	ENST00000331256	ENSG00000183760	ACP7	TRUE	FALSE
chr19	39100855	T	A	ENST00000331256	ENSG00000183760	ACP7	TRUE	FALSE
chr19	39100855	T	C	ENST00000331256	ENSG00000183760	ACP7	TRUE	FALSE
chr19	39100855	T	G	ENST00000331256	ENSG00000183760	ACP7	TRUE	FALSE
chr19	39100947	A	C	ENST00000331256	ENSG00000183760	ACP7	TRUE	FALSE
chr19	39100947	A	G	ENST00000331256	ENSG00000183760	ACP7	TRUE	FALSE
chr19	39100947	A	T	ENST00000331256	ENSG00000183760	ACP7	TRUE	FALSE
chr19	39100948	G	A	ENST00000331256	ENSG00000183760	ACP7	TRUE	FALSE
chr19	39100948	G	C	ENST00000331256	ENSG00000183760	ACP7	TRUE	FALSE
chr19	39100948	G	T	ENST00000331256	ENSG00000183760	ACP7	TRUE	FALSE
chr19	39100949	A	T	ENST00000331256	ENSG00000183760	ACP7
chr19	39100958	A	T	ENST00000331256	ENSG00000183760	ACP7
chr19	39100980	G	A	ENST00000331256	ENSG00000183760	ACP7
chr19	39100981	G	A	ENST00000331256	ENSG00000183760	ACP7
chr19	39101011	C	A	ENST00000331256	ENSG00000183760	ACP7	TRUE	TRUE
chr19	39101011	C	G	ENST00000331256	ENSG00000183760	ACP7	TRUE	TRUE
chr19	39101014	C	A	ENST00000331256	ENSG00000183760	ACP7	TRUE	TRUE
chr19	39101038	C	A	ENST00000331256	ENSG00000183760	ACP7	TRUE	TRUE
chr19	39101042	C	T	ENST00000331256	ENSG00000183760	ACP7	TRUE	TRUE
chr19	39101048	G	T	ENST00000331256	ENSG00000183760	ACP7	TRUE	TRUE
chr19	39101054	A	T	ENST00000331256	ENSG00000183760	ACP7	TRUE	TRUE
chr19	39101057	G	A	ENST00000331256	ENSG00000183760	ACP7	TRUE	FALSE
chr19	39101057	G	C	ENST00000331256	ENSG00000183760	ACP7	TRUE	TRUE
chr19	39101057	G	T	ENST00000331256	ENSG00000183760	ACP7	TRUE	TRUE
chr19	39101058	T	A	ENST00000331256	ENSG00000183760	ACP7	TRUE	FALSE
chr19	39101058	T	C	ENST00000331256	ENSG00000183760	ACP7	TRUE	FALSE
chr19	39101058	T	G	ENST00000331256	ENSG00000183760	ACP7	TRUE	FALSE
chr19	39101148	A	C	ENST00000331256	ENSG00000183760	ACP7	TRUE	FALSE
chr19	39101148	A	G	ENST00000331256	ENSG00000183760	ACP7	TRUE	FALSE
chr19	39101148	A	T	ENST00000331256	ENSG00000183760	ACP7	TRUE	FALSE
chr19	39101149	G	A	ENST00000331256	ENSG00000183760	ACP7	TRUE	FALSE
chr19	39101149	G	C	ENST00000331256	ENSG00000183760	ACP7	TRUE	FALSE
chr19	39101149	G	T	ENST00000331256	ENSG00000183760	ACP7	TRUE	FALSE
chr19	39101156	A	T	ENST00000331256	ENSG00000183760	ACP7	TRUE	TRUE
chr19	39101165	C	T	ENST00000331256	ENSG00000183760	ACP7	TRUE	TRUE
chr19	39101171	A	T	ENST00000331256	ENSG00000183760	ACP7	TRUE	TRUE
chr19	39101179	C	A	ENST00000331256	ENSG00000183760	ACP7	TRUE	TRUE
chr19	39101179	C	G	ENST00000331256	ENSG00000183760	ACP7	TRUE	TRUE
chr19	39101184	T	A	ENST00000331256	ENSG00000183760	ACP7	TRUE	TRUE
chr19	39101186	G	T	ENST00000331256	ENSG00000183760	ACP7	TRUE	TRUE
chr19	39101200	C	A	ENST00000331256	ENSG00000183760	ACP7	TRUE	TRUE
chr19	39101200	C	G	ENST00000331256	ENSG00000183760	ACP7	TRUE	TRUE
chr19	39101201	A	T	ENST00000331256	ENSG00000183760	ACP7	TRUE	TRUE
chr19	39101206	T	A	ENST00000331256	ENSG00000183760	ACP7	TRUE	TRUE
chr19	39101206	T	G	ENST00000331256	ENSG00000183760	ACP7	TRUE	TRUE
chr19	39101207	G	T	ENST00000331256	ENSG00000183760	ACP7	TRUE	TRUE
chr19	39101208	G	A	ENST00000331256	ENSG00000183760	ACP7	TRUE	FALSE
chr19	39101208	G	C	ENST00000331256	ENSG00000183760	ACP7	TRUE	FALSE
chr19	39101208	G	T	ENST00000331256	ENSG00000183760	ACP7	TRUE	FALSE
chr19	39101209	T	A	ENST00000331256	ENSG00000183760	ACP7	TRUE	FALSE
chr19	39101209	T	C	ENST00000331256	ENSG00000183760	ACP7	TRUE	FALSE
chr19	39101209	T	G	ENST00000331256	ENSG00000183760	ACP7	TRUE	FALSE
chr19	39101286	A	C	ENST00000331256	ENSG00000183760	ACP7	TRUE	FALSE
chr19	39101286	A	G	ENST00000331256	ENSG00000183760	ACP7	TRUE	FALSE
chr19	39101286	A	T	ENST00000331256	ENSG00000183760	ACP7	TRUE	FALSE
chr19	39101287	G	A	ENST00000331256	ENSG00000183760	ACP7	TRUE	FALSE
chr19	39101287	G	C	ENST00000331256	ENSG00000183760	ACP7	TRUE	FALSE
chr19	39101287	G	T	ENST00000331256	ENSG00000183760	ACP7	TRUE	FALSE
chr19	39101299	C	T	ENST00000331256	ENSG00000183760	ACP7	TRUE	TRUE
chr19	39101306	G	A	ENST00000331256	ENSG00000183760	ACP7	TRUE	TRUE
chr19	39101307	G	A	ENST00000331256	ENSG00000183760	ACP7	TRUE	TRUE
chr19	39101314	G	T	ENST00000331256	ENSG00000183760	ACP7	TRUE	TRUE
chr19	39101321	C	A	ENST00000331256	ENSG00000183760	ACP7	TRUE	TRUE
chr19	39101325	T	A	ENST00000331256	ENSG00000183760	ACP7	TRUE	TRUE
chr19	39101325	T	G	ENST00000331256	ENSG00000183760	ACP7	TRUE	TRUE
chr19	39101326	G	T	ENST00000331256	ENSG00000183760	ACP7	TRUE	TRUE
chr19	39101329	C	T	ENST00000331256	ENSG00000183760	ACP7	TRUE	TRUE
chr19	39101336	G	A	ENST00000331256	ENSG00000183760	ACP7	TRUE	TRUE
chr19	39101337	G	A	ENST00000331256	ENSG00000183760	ACP7	TRUE	TRUE
chr19	39101346	C	A	ENST00000331256	ENSG00000183760	ACP7	TRUE	TRUE
chr19	39101346	C	G	ENST00000331256	ENSG00000183760	ACP7	TRUE	TRUE
chr19	39101352	C	A	ENST00000331256	ENSG00000183760	ACP7	TRUE	TRUE
chr19	39101352	C	G	ENST00000331256	ENSG00000183760	ACP7	TRUE	TRUE
chr19	39101353	C	T	ENST00000331256	ENSG00000183760	ACP7	TRUE	TRUE
chr19	39101356	G	A	ENST00000331256	ENSG00000183760	ACP7	TRUE	FALSE
chr19	39101356	G	C	ENST00000331256	ENSG00000183760	ACP7	TRUE	FALSE
chr19	39101356	G	T	ENST00000331256	ENSG00000183760	ACP7	TRUE	FALSE
chr19	39101357	T	A	ENST00000331256	ENSG00000183760	ACP7	TRUE	FALSE
chr19	39101357	T	C	ENST00000331256	ENSG00000183760	ACP7	TRUE	FALSE
chr19	39101357	T	G	ENST00000331256	ENSG00000183760	ACP7	TRUE	FALSE
chr19	39101464	A	C	ENST00000331256	ENSG00000183760	ACP7	TRUE	TRUE
chr19	39101464	A	G	ENST00000331256	ENSG00000183760	ACP7	TRUE	TRUE
chr19	39101464	A	T	ENST00000331256	ENSG00000183760	ACP7	TRUE	TRUE
chr19	39101465	G	A	ENST00000331256	ENSG00000183760	ACP7	TRUE	TRUE
chr19	39101465	G	C	ENST00000331256	ENSG00000183760	ACP7	TRUE	TRUE
chr19	39101465	G	T	ENST00000331256	ENSG00000183760	ACP7	TRUE	TRUE
chr19	39101481	C	T	ENST00000331256	ENSG00000183760	ACP7	TRUE	TRUE
chr19	39101484	G	T	ENST00000331256	ENSG00000183760	ACP7	TRUE	TRUE
chr19	39101495	C	A	ENST00000331256	ENSG00000183760	ACP7	TRUE	TRUE
chr19	39101495	C	G	ENST00000331256	ENSG00000183760	ACP7	TRUE	TRUE
chr19	39101505	C	T	ENST00000331256	ENSG00000183760	ACP7	TRUE	TRUE
chr19	39101529	G	T	ENST00000331256	ENSG00000183760	ACP7	TRUE	TRUE
chr19	39101538	G	A	ENST00000331256	ENSG00000183760	ACP7	TRUE	FALSE
chr19	39101538	G	C	ENST00000331256	ENSG00000183760	ACP7	TRUE	FALSE
chr19	39101538	G	T	ENST00000331256	ENSG00000183760	ACP7	TRUE	FALSE
chr19	39101539	T	A	ENST00000331256	ENSG00000183760	ACP7	TRUE	FALSE
chr19	39101539	T	C	ENST00000331256	ENSG00000183760	ACP7	TRUE	FALSE
chr19	39101539	T	G	ENST00000331256	ENSG00000183760	ACP7	TRUE	FALSE
chr19	39106945	A	C	ENST00000331256	ENSG00000183760	ACP7	TRUE	FALSE
chr19	39106945	A	G	ENST00000331256	ENSG00000183760	ACP7	TRUE	FALSE
chr19	39106945	A	T	ENST00000331256	ENSG00000183760	ACP7	TRUE	FALSE
chr19	39106946	G	A	ENST00000331256	ENSG00000183760	ACP7	TRUE	FALSE
chr19	39106946	G	C	ENST00000331256	ENSG00000183760	ACP7	TRUE	FALSE
chr19	39106946	G	T	ENST00000331256	ENSG00000183760	ACP7	TRUE	FALSE
chr19	39106952	T	A	ENST00000331256	ENSG00000183760	ACP7	TRUE	TRUE
chr19	39106953	G	T	ENST00000331256	ENSG00000183760	ACP7	TRUE	TRUE
chr19	39106956	G	T	ENST00000331256	ENSG00000183760	ACP7	TRUE	TRUE
chr19	39106993	G	A	ENST00000331256	ENSG00000183760	ACP7	TRUE	TRUE
chr19	39106994	G	A	ENST00000331256	ENSG00000183760	ACP7	TRUE	TRUE
chr19	39107010	A	T	ENST00000331256	ENSG00000183760	ACP7	TRUE	TRUE
chr19	39107013	G	T	ENST00000331256	ENSG00000183760	ACP7	TRUE	TRUE
chr19	39107018	C	A	ENST00000331256	ENSG00000183760	ACP7	TRUE	TRUE
chr19	39107018	C	G	ENST00000331256	ENSG00000183760	ACP7	TRUE	TRUE
chr19	39107024	T	A	ENST00000331256	ENSG00000183760	ACP7	TRUE	TRUE
chr19	39107024	T	G	ENST00000331256	ENSG00000183760	ACP7	TRUE	TRUE
chr19	39107064	C	T	ENST00000331256	ENSG00000183760	ACP7	FALSE	FALSE
chr19	39107067	C	T	ENST00000331256	ENSG00000183760	ACP7	FALSE	FALSE
chr19	39107074	C	A	ENST00000331256	ENSG00000183760	ACP7	FALSE	FALSE
chr19	39107082	C	T	ENST00000331256	ENSG00000183760	ACP7	FALSE	FALSE
chr19	39107085	G	A	ENST00000331256	ENSG00000183760	ACP7	TRUE	FALSE
chr19	39107085	G	C	ENST00000331256	ENSG00000183760	ACP7	TRUE	FALSE
chr19	39107085	G	T	ENST00000331256	ENSG00000183760	ACP7	TRUE	FALSE
chr19	39107086	T	A	ENST00000331256	ENSG00000183760	ACP7	TRUE	FALSE
chr19	39107086	T	C	ENST00000331256	ENSG00000183760	ACP7	TRUE	FALSE
chr19	39107086	T	G	ENST00000331256	ENSG00000183760	ACP7	TRUE	FALSE
chr19	39110051	A	C	ENST00000331256	ENSG00000183760	ACP7	TRUE	FALSE
chr19	39110051	A	G	ENST00000331256	ENSG00000183760	ACP7	TRUE	FALSE
chr19	39110051	A	T	ENST00000331256	ENSG00000183760	ACP7	TRUE	FALSE
chr19	39110052	G	A	ENST00000331256	ENSG00000183760	ACP7	TRUE	FALSE
chr19	39110052	G	C	ENST00000331256	ENSG00000183760	ACP7	TRUE	FALSE
chr19	39110052	G	T	ENST00000331256	ENSG00000183760	ACP7	TRUE	FALSE
chr19	39110059	A	T	ENST00000331256	ENSG00000183760	ACP7	FALSE	FALSE
chr19	39110078	G	A	ENST00000331256	ENSG00000183760	ACP7	FALSE	FALSE
chr19	39110079	G	A	ENST00000331256	ENSG00000183760	ACP7	FALSE	FALSE
chr19	39110086	A	T	ENST00000331256	ENSG00000183760	ACP7	FALSE	FALSE
chr19	39110112	C	A	ENST00000331256	ENSG00000183760	ACP7	FALSE	FALSE
chr19	39110112	C	G	ENST00000331256	ENSG00000183760	ACP7	FALSE	FALSE
chr19	39125920	G	A	ENST00000358301	ENSG00000130669	PAK4	TRUE	FALSE
chr19	39125920	G	C	ENST00000358301	ENSG00000130669	PAK4	TRUE	FALSE
chr19	39125920	G	T	ENST00000358301	ENSG00000130669	PAK4	TRUE	FALSE
chr19	39125921	T	A	ENST00000358301	ENSG00000130669	PAK4	TRUE	FALSE
chr19	39125921	T	C	ENST00000358301	ENSG00000130669	PAK4	TRUE	FALSE
chr19	39125921	T	G	ENST00000358301	ENSG00000130669	PAK4	TRUE	FALSE
chr19	39169530	A	C	ENST00000358301	ENSG00000130669	PAK4	TRUE	FALSE
chr19	39169530	A	G	ENST00000358301	ENSG00000130669	PAK4	TRUE	FALSE
chr19	39169530	A	T	ENST00000358301	ENSG00000130669	PAK4	TRUE	FALSE
chr19	39169531	G	A	ENST00000358301	ENSG00000130669	PAK4	TRUE	FALSE
chr19	39169531	G	C	ENST00000358301	ENSG00000130669	PAK4	TRUE	FALSE
chr19	39169531	G	T	ENST00000358301	ENSG00000130669	PAK4	TRUE	FALSE
chr19	39169563	A	T	ENST00000358301	ENSG00000130669	PAK4	FALSE	FALSE
chr19	39169569	A	T	ENST00000358301	ENSG00000130669	PAK4	FALSE	FALSE
chr19	39169572	A	T	ENST00000358301	ENSG00000130669	PAK4	FALSE	FALSE
chr19	39169581	G	T	ENST00000358301	ENSG00000130669	PAK4	FALSE	FALSE
chr19	39169605	G	T	ENST00000358301	ENSG00000130669	PAK4		FALSE
chr19	39169632	C	T	ENST00000358301	ENSG00000130669	PAK4
chr19	39169638	G	T	ENST00000358301	ENSG00000130669	PAK4
chr19	39169641	C	T	ENST00000358301	ENSG00000130669	PAK4
chr19	39169644	A	T	ENST00000358301	ENSG00000130669	PAK4
chr19	39169665	C	T	ENST00000358301	ENSG00000130669	PAK4
chr19	39169669	G	A	ENST00000358301	ENSG00000130669	PAK4
chr19	39169670	G	A	ENST00000358301	ENSG00000130669	PAK4
chr19	39169671	C	T	ENST00000358301	ENSG00000130669	PAK4
chr19	39169683	G	T	ENST00000358301	ENSG00000130669	PAK4
chr19	39169686	G	T	ENST00000358301	ENSG00000130669	PAK4
chr19	39169690	C	A	ENST00000358301	ENSG00000130669	PAK4
chr19	39169704	A	T	ENST00000358301	ENSG00000130669	PAK4
chr19	39169727	C	A	ENST00000358301	ENSG00000130669	PAK4
chr19	39169740	C	T	ENST00000358301	ENSG00000130669	PAK4
chr19	39169755	A	T	ENST00000358301	ENSG00000130669	PAK4
chr19	39169758	G	A	ENST00000358301	ENSG00000130669	PAK4	TRUE	FALSE
chr19	39169758	G	C	ENST00000358301	ENSG00000130669	PAK4	TRUE	FALSE
chr19	39169758	G	T	ENST00000358301	ENSG00000130669	PAK4	TRUE	FALSE
chr19	39169759	T	A	ENST00000358301	ENSG00000130669	PAK4	TRUE	FALSE
chr19	39169759	T	C	ENST00000358301	ENSG00000130669	PAK4	FALSE	FALSE
chr19	39169759	T	G	ENST00000358301	ENSG00000130669	PAK4	TRUE	FALSE
chr19	39172916	A	C	ENST00000358301	ENSG00000130669	PAK4	FALSE	FALSE
chr19	39172916	A	G	ENST00000358301	ENSG00000130669	PAK4	FALSE	FALSE
chr19	39172916	A	T	ENST00000358301	ENSG00000130669	PAK4	FALSE	FALSE
chr19	39172917	G	A	ENST00000358301	ENSG00000130669	PAK4	FALSE	FALSE
chr19	39172917	G	C	ENST00000358301	ENSG00000130669	PAK4	FALSE	FALSE
chr19	39172917	G	T	ENST00000358301	ENSG00000130669	PAK4	FALSE	FALSE
chr19	39172936	A	T	ENST00000358301	ENSG00000130669	PAK4
chr19	39172945	A	T	ENST00000358301	ENSG00000130669	PAK4
chr19	39172975	G	T	ENST00000358301	ENSG00000130669	PAK4
chr19	39172981	G	T	ENST00000358301	ENSG00000130669	PAK4
chr19	39172991	C	A	ENST00000358301	ENSG00000130669	PAK4
chr19	39173017	A	T	ENST00000358301	ENSG00000130669	PAK4
chr19	39173050	C	T	ENST00000358301	ENSG00000130669	PAK4
chr19	39173053	G	T	ENST00000358301	ENSG00000130669	PAK4
chr19	39173068	G	T	ENST00000358301	ENSG00000130669	PAK4
chr19	39173071	G	T	ENST00000358301	ENSG00000130669	PAK4
chr19	39173089	A	T	ENST00000358301	ENSG00000130669	PAK4
chr19	39173104	A	T	ENST00000358301	ENSG00000130669	PAK4
chr19	39173116	C	T	ENST00000358301	ENSG00000130669	PAK4
chr19	39173140	G	T	ENST00000358301	ENSG00000130669	PAK4
chr19	39173167	C	T	ENST00000358301	ENSG00000130669	PAK4
chr19	39173182	G	T	ENST00000358301	ENSG00000130669	PAK4
chr19	39173185	A	T	ENST00000358301	ENSG00000130669	PAK4
chr19	39173194	A	T	ENST00000358301	ENSG00000130669	PAK4
chr19	39173206	G	T	ENST00000358301	ENSG00000130669	PAK4
chr19	39173213	C	A	ENST00000358301	ENSG00000130669	PAK4
chr19	39173213	C	G	ENST00000358301	ENSG00000130669	PAK4
chr19	39173224	C	T	ENST00000358301	ENSG00000130669	PAK4
chr19	39173227	G	T	ENST00000358301	ENSG00000130669	PAK4
chr19	39173242	A	T	ENST00000358301	ENSG00000130669	PAK4
chr19	39173278	C	T	ENST00000358301	ENSG00000130669	PAK4
chr19	39173305	A	T	ENST00000358301	ENSG00000130669	PAK4
chr19	39173337	C	A	ENST00000358301	ENSG00000130669	PAK4
chr19	39173337	C	G	ENST00000358301	ENSG00000130669	PAK4
chr19	39173374	C	T	ENST00000358301	ENSG00000130669	PAK4
chr19	39173377	G	A	ENST00000358301	ENSG00000130669	PAK4	TRUE	FALSE
chr19	39173377	G	C	ENST00000358301	ENSG00000130669	PAK4	TRUE	FALSE
chr19	39173377	G	T	ENST00000358301	ENSG00000130669	PAK4	TRUE	FALSE
chr19	39173378	T	A	ENST00000358301	ENSG00000130669	PAK4	TRUE	FALSE
chr19	39173378	T	C	ENST00000358301	ENSG00000130669	PAK4	TRUE	FALSE
chr19	39173378	T	G	ENST00000358301	ENSG00000130669	PAK4	TRUE	FALSE
chr19	39173574	A	C	ENST00000358301	ENSG00000130669	PAK4	TRUE	FALSE
chr19	39173574	A	G	ENST00000358301	ENSG00000130669	PAK4	TRUE	FALSE
chr19	39173574	A	T	ENST00000358301	ENSG00000130669	PAK4	TRUE	FALSE
chr19	39173575	G	A	ENST00000358301	ENSG00000130669	PAK4	TRUE	FALSE
chr19	39173575	G	C	ENST00000358301	ENSG00000130669	PAK4	TRUE	FALSE
chr19	39173575	G	T	ENST00000358301	ENSG00000130669	PAK4	TRUE	FALSE
chr19	39173579	G	T	ENST00000358301	ENSG00000130669	PAK4
chr19	39173610	C	A	ENST00000358301	ENSG00000130669	PAK4
chr19	39173610	C	G	ENST00000358301	ENSG00000130669	PAK4
chr19	39173633	C	T	ENST00000358301	ENSG00000130669	PAK4
chr19	39173666	C	T	ENST00000358301	ENSG00000130669	PAK4
chr19	39173672	C	T	ENST00000358301	ENSG00000130669	PAK4
chr19	39173690	G	T	ENST00000358301	ENSG00000130669	PAK4
chr19	39173699	G	T	ENST00000358301	ENSG00000130669	PAK4
chr19	39173712	C	A	ENST00000358301	ENSG00000130669	PAK4
chr19	39173712	C	G	ENST00000358301	ENSG00000130669	PAK4
chr19	39173714	G	T	ENST00000358301	ENSG00000130669	PAK4
chr19	39173720	C	T	ENST00000358301	ENSG00000130669	PAK4
chr19	39173740	C	A	ENST00000358301	ENSG00000130669	PAK4
chr19	39173784	C	A	ENST00000358301	ENSG00000130669	PAK4
chr19	39173784	C	G	ENST00000358301	ENSG00000130669	PAK4
chr19	39173789	C	T	ENST00000358301	ENSG00000130669	PAK4
chr19	39173795	G	T	ENST00000358301	ENSG00000130669	PAK4
chr19	39173801	C	T	ENST00000358301	ENSG00000130669	PAK4
chr19	39173804	C	T	ENST00000358301	ENSG00000130669	PAK4
chr19	39173816	G	T	ENST00000358301	ENSG00000130669	PAK4
chr19	39173819	C	T	ENST00000358301	ENSG00000130669	PAK4
chr19	39173837	C	T	ENST00000358301	ENSG00000130669	PAK4
chr19	39173872	C	A	ENST00000358301	ENSG00000130669	PAK4
chr19	39173872	C	G	ENST00000358301	ENSG00000130669	PAK4
chr19	39173888	A	T	ENST00000358301	ENSG00000130669	PAK4
chr19	39173897	G	T	ENST00000358301	ENSG00000130669	PAK4
chr19	39173920	C	A	ENST00000358301	ENSG00000130669	PAK4
chr19	39173940	C	A	ENST00000358301	ENSG00000130669	PAK4
chr19	39173945	A	T	ENST00000358301	ENSG00000130669	PAK4
chr19	39173960	A	T	ENST00000358301	ENSG00000130669	PAK4
chr19	39173963	A	T	ENST00000358301	ENSG00000130669	PAK4
chr19	39173978	A	T	ENST00000358301	ENSG00000130669	PAK4
chr19	39173981	C	T	ENST00000358301	ENSG00000130669	PAK4
chr19	39173984	C	T	ENST00000358301	ENSG00000130669	PAK4
chr19	39173993	G	T	ENST00000358301	ENSG00000130669	PAK4
chr19	39174008	G	T	ENST00000358301	ENSG00000130669	PAK4
chr19	39174011	G	A	ENST00000358301	ENSG00000130669	PAK4	TRUE	FALSE
chr19	39174011	G	C	ENST00000358301	ENSG00000130669	PAK4	TRUE	FALSE
chr19	39174011	G	T	ENST00000358301	ENSG00000130669	PAK4	TRUE	FALSE
chr19	39174012	T	A	ENST00000358301	ENSG00000130669	PAK4	TRUE	FALSE
chr19	39174012	T	C	ENST00000358301	ENSG00000130669	PAK4	TRUE	FALSE
chr19	39174012	T	G	ENST00000358301	ENSG00000130669	PAK4	TRUE	FALSE
chr19	39174929	A	C	ENST00000358301	ENSG00000130669	PAK4	TRUE	FALSE
chr19	39174929	A	G	ENST00000358301	ENSG00000130669	PAK4	TRUE	FALSE
chr19	39174929	A	T	ENST00000358301	ENSG00000130669	PAK4	TRUE	FALSE
chr19	39174930	G	A	ENST00000358301	ENSG00000130669	PAK4	TRUE	FALSE
chr19	39174930	G	C	ENST00000358301	ENSG00000130669	PAK4	TRUE	FALSE
chr19	39174930	G	T	ENST00000358301	ENSG00000130669	PAK4	TRUE	FALSE
chr19	39174951	C	A	ENST00000358301	ENSG00000130669	PAK4
chr19	39174951	C	G	ENST00000358301	ENSG00000130669	PAK4
chr19	39174952	C	T	ENST00000358301	ENSG00000130669	PAK4
chr19	39174958	G	T	ENST00000358301	ENSG00000130669	PAK4
chr19	39174970	G	T	ENST00000358301	ENSG00000130669	PAK4
chr19	39174978	C	A	ENST00000358301	ENSG00000130669	PAK4
chr19	39174978	C	G	ENST00000358301	ENSG00000130669	PAK4
chr19	39174987	C	A	ENST00000358301	ENSG00000130669	PAK4
chr19	39174987	C	G	ENST00000358301	ENSG00000130669	PAK4
chr19	39175000	G	T	ENST00000358301	ENSG00000130669	PAK4
chr19	39175007	G	A	ENST00000358301	ENSG00000130669	PAK4
chr19	39175008	G	A	ENST00000358301	ENSG00000130669	PAK4
chr19	39175018	G	T	ENST00000358301	ENSG00000130669	PAK4
chr19	39175027	G	T	ENST00000358301	ENSG00000130669	PAK4
chr19	39175030	G	T	ENST00000358301	ENSG00000130669	PAK4
chr19	39175065	G	A	ENST00000358301	ENSG00000130669	PAK4	TRUE	FALSE
chr19	39175065	G	C	ENST00000358301	ENSG00000130669	PAK4	TRUE	FALSE
chr19	39175065	G	T	ENST00000358301	ENSG00000130669	PAK4	TRUE	FALSE
chr19	39175066	T	A	ENST00000358301	ENSG00000130669	PAK4	TRUE	FALSE
chr19	39175066	T	C	ENST00000358301	ENSG00000130669	PAK4	FALSE	FALSE
chr19	39175066	T	G	ENST00000358301	ENSG00000130669	PAK4	TRUE	FALSE
chr19	39175310	A	C	ENST00000358301	ENSG00000130669	PAK4	TRUE	FALSE
chr19	39175310	A	G	ENST00000358301	ENSG00000130669	PAK4	TRUE	FALSE
chr19	39175310	A	T	ENST00000358301	ENSG00000130669	PAK4	TRUE	FALSE
chr19	39175311	G	A	ENST00000358301	ENSG00000130669	PAK4	TRUE	FALSE
chr19	39175311	G	C	ENST00000358301	ENSG00000130669	PAK4	TRUE	FALSE
chr19	39175311	G	T	ENST00000358301	ENSG00000130669	PAK4	TRUE	FALSE
chr19	39175319	G	T	ENST00000358301	ENSG00000130669	PAK4
chr19	39175322	G	T	ENST00000358301	ENSG00000130669	PAK4
chr19	39175325	C	T	ENST00000358301	ENSG00000130669	PAK4
chr19	39175342	C	A	ENST00000358301	ENSG00000130669	PAK4
chr19	39175355	C	T	ENST00000358301	ENSG00000130669	PAK4
chr19	39175365	C	A	ENST00000358301	ENSG00000130669	PAK4
chr19	39175379	C	T	ENST00000358301	ENSG00000130669	PAK4
chr19	39175403	A	T	ENST00000358301	ENSG00000130669	PAK4
chr19	39175413	C	A	ENST00000358301	ENSG00000130669	PAK4
chr19	39175439	G	A	ENST00000358301	ENSG00000130669	PAK4	TRUE	FALSE
chr19	39175439	G	C	ENST00000358301	ENSG00000130669	PAK4	TRUE	FALSE
chr19	39175439	G	T	ENST00000358301	ENSG00000130669	PAK4	TRUE	FALSE
chr19	39175440	T	A	ENST00000358301	ENSG00000130669	PAK4	TRUE	FALSE
chr19	39175440	T	C	ENST00000358301	ENSG00000130669	PAK4	TRUE	FALSE
chr19	39175440	T	G	ENST00000358301	ENSG00000130669	PAK4	TRUE	FALSE
chr19	39176588	A	C	ENST00000358301	ENSG00000130669	PAK4	TRUE	FALSE
chr19	39176588	A	G	ENST00000358301	ENSG00000130669	PAK4	TRUE	FALSE
chr19	39176588	A	T	ENST00000358301	ENSG00000130669	PAK4	TRUE	FALSE
chr19	39176589	G	A	ENST00000358301	ENSG00000130669	PAK4	TRUE	FALSE
chr19	39176589	G	C	ENST00000358301	ENSG00000130669	PAK4	TRUE	FALSE
chr19	39176589	G	T	ENST00000358301	ENSG00000130669	PAK4	TRUE	FALSE
chr19	39176593	A	T	ENST00000358301	ENSG00000130669	PAK4
chr19	39176600	C	A	ENST00000358301	ENSG00000130669	PAK4
chr19	39176600	C	G	ENST00000358301	ENSG00000130669	PAK4
chr19	39176616	C	A	ENST00000358301	ENSG00000130669	PAK4
chr19	39176620	C	T	ENST00000358301	ENSG00000130669	PAK4
chr19	39176629	A	T	ENST00000358301	ENSG00000130669	PAK4
chr19	39176632	G	T	ENST00000358301	ENSG00000130669	PAK4
chr19	39176641	C	T	ENST00000358301	ENSG00000130669	PAK4
chr19	39176647	A	T	ENST00000358301	ENSG00000130669	PAK4
chr19	39176651	C	A	ENST00000358301	ENSG00000130669	PAK4
chr19	39176670	C	A	ENST00000358301	ENSG00000130669	PAK4
chr19	39176670	C	G	ENST00000358301	ENSG00000130669	PAK4
chr19	39176672	G	A	ENST00000358301	ENSG00000130669	PAK4
chr19	39176673	G	A	ENST00000358301	ENSG00000130669	PAK4
chr19	39176683	G	T	ENST00000358301	ENSG00000130669	PAK4
chr19	39176706	C	A	ENST00000358301	ENSG00000130669	PAK4
chr19	39176706	C	G	ENST00000358301	ENSG00000130669	PAK4
chr19	39176713	G	T	ENST00000358301	ENSG00000130669	PAK4
chr19	39176716	G	A	ENST00000358301	ENSG00000130669	PAK4	TRUE	FALSE
chr19	39176716	G	C	ENST00000358301	ENSG00000130669	PAK4	TRUE	FALSE
chr19	39176716	G	T	ENST00000358301	ENSG00000130669	PAK4	TRUE	FALSE
chr19	39176717	T	A	ENST00000358301	ENSG00000130669	PAK4	TRUE	FALSE
chr19	39176717	T	C	ENST00000358301	ENSG00000130669	PAK4	TRUE	FALSE
chr19	39176717	T	G	ENST00000358301	ENSG00000130669	PAK4	TRUE	FALSE
chr19	39177673	A	C	ENST00000358301	ENSG00000130669	PAK4	TRUE	FALSE
chr19	39177673	A	G	ENST00000358301	ENSG00000130669	PAK4	TRUE	FALSE
chr19	39177673	A	T	ENST00000358301	ENSG00000130669	PAK4	TRUE	FALSE
chr19	39177674	G	A	ENST00000358301	ENSG00000130669	PAK4	TRUE	FALSE
chr19	39177674	G	C	ENST00000358301	ENSG00000130669	PAK4	TRUE	FALSE
chr19	39177674	G	T	ENST00000358301	ENSG00000130669	PAK4	TRUE	FALSE
chr19	39177685	G	A	ENST00000358301	ENSG00000130669	PAK4
chr19	39177686	G	A	ENST00000358301	ENSG00000130669	PAK4
chr19	39177688	C	A	ENST00000358301	ENSG00000130669	PAK4
chr19	39177708	G	T	ENST00000358301	ENSG00000130669	PAK4
chr19	39177720	G	T	ENST00000358301	ENSG00000130669	PAK4
chr19	39177723	G	T	ENST00000358301	ENSG00000130669	PAK4
chr19	39177734	C	A	ENST00000358301	ENSG00000130669	PAK4
chr19	39177734	C	G	ENST00000358301	ENSG00000130669	PAK4
chr19	39177741	G	T	ENST00000358301	ENSG00000130669	PAK4
chr19	39177753	A	T	ENST00000358301	ENSG00000130669	PAK4
chr19	39177762	A	T	ENST00000358301	ENSG00000130669	PAK4
chr19	39177789	C	T	ENST00000358301	ENSG00000130669	PAK4
chr19	39177795	A	T	ENST00000358301	ENSG00000130669	PAK4
chr19	39177807	A	T	ENST00000358301	ENSG00000130669	PAK4
chr19	39177810	G	A	ENST00000358301	ENSG00000130669	PAK4	TRUE	FALSE
chr19	39177810	G	C	ENST00000358301	ENSG00000130669	PAK4	TRUE	FALSE
chr19	39177810	G	T	ENST00000358301	ENSG00000130669	PAK4	TRUE	FALSE
chr19	39177811	T	A	ENST00000358301	ENSG00000130669	PAK4	TRUE	FALSE
chr19	39177811	T	C	ENST00000358301	ENSG00000130669	PAK4	FALSE	FALSE
chr19	39177811	T	G	ENST00000358301	ENSG00000130669	PAK4	TRUE	FALSE
chr19	39178422	A	C	ENST00000358301	ENSG00000130669	PAK4	TRUE	FALSE
chr19	39178422	A	G	ENST00000358301	ENSG00000130669	PAK4	TRUE	FALSE
chr19	39178422	A	T	ENST00000358301	ENSG00000130669	PAK4	TRUE	FALSE
chr19	39178423	G	A	ENST00000358301	ENSG00000130669	PAK4	TRUE	FALSE
chr19	39178423	G	C	ENST00000358301	ENSG00000130669	PAK4	TRUE	FALSE
chr19	39178423	G	T	ENST00000358301	ENSG00000130669	PAK4	TRUE	FALSE
chr19	39178428	C	A	ENST00000358301	ENSG00000130669	PAK4
chr19	39178439	A	T	ENST00000358301	ENSG00000130669	PAK4
chr19	39178466	C	T	ENST00000358301	ENSG00000130669	PAK4
chr19	39178478	C	T	ENST00000358301	ENSG00000130669	PAK4
chr19	39178496	G	T	ENST00000358301	ENSG00000130669	PAK4
chr19	39178505	A	T	ENST00000358301	ENSG00000130669	PAK4
chr19	39178523	A	T	ENST00000358301	ENSG00000130669	PAK4
chr19	39178562	C	T	ENST00000358301	ENSG00000130669	PAK4
chr19	39178574	A	T	ENST00000358301	ENSG00000130669	PAK4
chr19	39196986	G	T	ENST00000339852	ENSG00000188505	NCCRP1	FALSE	FALSE
chr19	39196989	G	T	ENST00000339852	ENSG00000188505	NCCRP1	FALSE	FALSE
chr19	39196998	G	T	ENST00000339852	ENSG00000188505	NCCRP1	FALSE	FALSE
chr19	39197001	G	T	ENST00000339852	ENSG00000188505	NCCRP1	FALSE	FALSE
chr19	39197025	G	T	ENST00000339852	ENSG00000188505	NCCRP1	FALSE	FALSE
chr19	39197049	C	T	ENST00000339852	ENSG00000188505	NCCRP1	TRUE	FALSE
chr19	39197052	G	T	ENST00000339852	ENSG00000188505	NCCRP1	TRUE	FALSE
chr19	39197065	C	A	ENST00000339852	ENSG00000188505	NCCRP1	TRUE	TRUE
chr19	39197074	C	A	ENST00000339852	ENSG00000188505	NCCRP1	TRUE	TRUE
chr19	39197080	C	A	ENST00000339852	ENSG00000188505	NCCRP1	TRUE	TRUE
chr19	39197080	C	G	ENST00000339852	ENSG00000188505	NCCRP1	TRUE	TRUE
chr19	39197092	C	A	ENST00000339852	ENSG00000188505	NCCRP1	TRUE	TRUE
chr19	39197110	C	A	ENST00000339852	ENSG00000188505	NCCRP1	TRUE	TRUE
chr19	39197119	C	A	ENST00000339852	ENSG00000188505	NCCRP1	TRUE	TRUE
chr19	39197128	C	A	ENST00000339852	ENSG00000188505	NCCRP1	TRUE	TRUE
chr19	39197142	G	T	ENST00000339852	ENSG00000188505	NCCRP1	TRUE	TRUE
chr19	39197151	G	T	ENST00000339852	ENSG00000188505	NCCRP1	TRUE	TRUE
chr19	39197160	G	T	ENST00000339852	ENSG00000188505	NCCRP1
chr19	39197169	C	T	ENST00000339852	ENSG00000188505	NCCRP1
chr19	39197178	G	T	ENST00000339852	ENSG00000188505	NCCRP1
chr19	39197193	C	T	ENST00000339852	ENSG00000188505	NCCRP1
chr19	39197205	G	T	ENST00000339852	ENSG00000188505	NCCRP1
chr19	39197208	G	T	ENST00000339852	ENSG00000188505	NCCRP1
chr19	39197212	G	A	ENST00000339852	ENSG00000188505	NCCRP1
chr19	39197213	G	A	ENST00000339852	ENSG00000188505	NCCRP1
chr19	39197235	G	T	ENST00000339852	ENSG00000188505	NCCRP1	TRUE	TRUE
chr19	39197244	C	T	ENST00000339852	ENSG00000188505	NCCRP1	TRUE	TRUE
chr19	39197257	G	A	ENST00000339852	ENSG00000188505	NCCRP1	TRUE	TRUE
chr19	39197258	G	A	ENST00000339852	ENSG00000188505	NCCRP1	TRUE	TRUE
chr19	39197259	A	T	ENST00000339852	ENSG00000188505	NCCRP1	TRUE	TRUE
chr19	39197272	T	A	ENST00000339852	ENSG00000188505	NCCRP1	TRUE	TRUE
chr19	39197288	C	A	ENST00000339852	ENSG00000188505	NCCRP1	TRUE	TRUE
chr19	39197288	C	G	ENST00000339852	ENSG00000188505	NCCRP1	TRUE	TRUE
chr19	39197305	C	A	ENST00000339852	ENSG00000188505	NCCRP1	TRUE	TRUE
chr19	39197316	G	T	ENST00000339852	ENSG00000188505	NCCRP1
chr19	39197320	G	A	ENST00000339852	ENSG00000188505	NCCRP1	TRUE	FALSE
chr19	39197320	G	C	ENST00000339852	ENSG00000188505	NCCRP1	TRUE	FALSE
chr19	39197320	G	T	ENST00000339852	ENSG00000188505	NCCRP1	TRUE	FALSE
chr19	39197321	T	A	ENST00000339852	ENSG00000188505	NCCRP1	TRUE	FALSE
chr19	39197321	T	C	ENST00000339852	ENSG00000188505	NCCRP1	TRUE	FALSE
chr19	39197321	T	G	ENST00000339852	ENSG00000188505	NCCRP1	TRUE	FALSE
chr19	39198051	A	C	ENST00000339852	ENSG00000188505	NCCRP1	TRUE	FALSE
chr19	39198051	A	G	ENST00000339852	ENSG00000188505	NCCRP1	TRUE	FALSE
chr19	39198051	A	T	ENST00000339852	ENSG00000188505	NCCRP1	TRUE	FALSE
chr19	39198052	G	A	ENST00000339852	ENSG00000188505	NCCRP1	TRUE	FALSE
chr19	39198052	G	C	ENST00000339852	ENSG00000188505	NCCRP1	TRUE	FALSE
chr19	39198052	G	T	ENST00000339852	ENSG00000188505	NCCRP1	TRUE	FALSE
chr19	39198066	T	A	ENST00000339852	ENSG00000188505	NCCRP1	TRUE	TRUE
chr19	39198066	T	G	ENST00000339852	ENSG00000188505	NCCRP1	TRUE	TRUE
chr19	39198067	G	T	ENST00000339852	ENSG00000188505	NCCRP1	TRUE	TRUE
chr19	39198094	C	T	ENST00000339852	ENSG00000188505	NCCRP1	TRUE	TRUE
chr19	39198097	C	T	ENST00000339852	ENSG00000188505	NCCRP1	TRUE	TRUE
chr19	39198106	G	T	ENST00000339852	ENSG00000188505	NCCRP1	TRUE	TRUE
chr19	39198116	G	A	ENST00000339852	ENSG00000188505	NCCRP1	TRUE	FALSE
chr19	39198116	G	C	ENST00000339852	ENSG00000188505	NCCRP1	TRUE	FALSE
chr19	39198116	G	T	ENST00000339852	ENSG00000188505	NCCRP1	TRUE	FALSE
chr19	39198117	T	A	ENST00000339852	ENSG00000188505	NCCRP1	TRUE	FALSE
chr19	39198117	T	C	ENST00000339852	ENSG00000188505	NCCRP1	FALSE	FALSE
chr19	39198117	T	G	ENST00000339852	ENSG00000188505	NCCRP1	TRUE	FALSE
chr19	39198200	A	C	ENST00000339852	ENSG00000188505	NCCRP1	TRUE	FALSE
chr19	39198200	A	G	ENST00000339852	ENSG00000188505	NCCRP1	TRUE	FALSE
chr19	39198200	A	T	ENST00000339852	ENSG00000188505	NCCRP1	TRUE	FALSE
chr19	39198201	G	A	ENST00000339852	ENSG00000188505	NCCRP1	TRUE	FALSE
chr19	39198201	G	C	ENST00000339852	ENSG00000188505	NCCRP1	TRUE	FALSE
chr19	39198201	G	T	ENST00000339852	ENSG00000188505	NCCRP1	TRUE	FALSE
chr19	39198217	G	A	ENST00000339852	ENSG00000188505	NCCRP1	TRUE	TRUE
chr19	39198218	G	A	ENST00000339852	ENSG00000188505	NCCRP1	TRUE	TRUE
chr19	39198221	C	A	ENST00000339852	ENSG00000188505	NCCRP1	TRUE	TRUE
chr19	39198221	C	G	ENST00000339852	ENSG00000188505	NCCRP1	TRUE	TRUE
chr19	39198225	A	T	ENST00000339852	ENSG00000188505	NCCRP1	TRUE	TRUE
chr19	39198231	G	T	ENST00000339852	ENSG00000188505	NCCRP1	TRUE	TRUE
chr19	39198234	A	T	ENST00000339852	ENSG00000188505	NCCRP1	TRUE	TRUE
chr19	39198240	C	T	ENST00000339852	ENSG00000188505	NCCRP1	TRUE	TRUE
chr19	39198243	C	T	ENST00000339852	ENSG00000188505	NCCRP1	TRUE	TRUE
chr19	39198249	C	T	ENST00000339852	ENSG00000188505	NCCRP1	TRUE	TRUE
chr19	39198254	G	A	ENST00000339852	ENSG00000188505	NCCRP1	TRUE	FALSE
chr19	39198254	G	C	ENST00000339852	ENSG00000188505	NCCRP1	TRUE	FALSE
chr19	39198254	G	T	ENST00000339852	ENSG00000188505	NCCRP1	TRUE	FALSE
chr19	39198255	T	A	ENST00000339852	ENSG00000188505	NCCRP1	TRUE	FALSE
chr19	39198255	T	C	ENST00000339852	ENSG00000188505	NCCRP1	FALSE	FALSE
chr19	39198255	T	G	ENST00000339852	ENSG00000188505	NCCRP1	TRUE	FALSE
chr19	39199168	A	C	ENST00000339852	ENSG00000188505	NCCRP1	TRUE	FALSE
chr19	39199168	A	G	ENST00000339852	ENSG00000188505	NCCRP1	TRUE	FALSE
chr19	39199168	A	T	ENST00000339852	ENSG00000188505	NCCRP1	TRUE	FALSE
chr19	39199169	G	A	ENST00000339852	ENSG00000188505	NCCRP1	TRUE	FALSE
chr19	39199169	G	C	ENST00000339852	ENSG00000188505	NCCRP1	TRUE	FALSE
chr19	39199169	G	T	ENST00000339852	ENSG00000188505	NCCRP1	TRUE	FALSE
chr19	39199172	G	A	ENST00000339852	ENSG00000188505	NCCRP1	TRUE	TRUE
chr19	39199173	G	A	ENST00000339852	ENSG00000188505	NCCRP1	TRUE	TRUE
chr19	39199180	A	T	ENST00000339852	ENSG00000188505	NCCRP1	TRUE	TRUE
chr19	39199183	C	T	ENST00000339852	ENSG00000188505	NCCRP1	TRUE	TRUE
chr19	39199186	C	T	ENST00000339852	ENSG00000188505	NCCRP1	TRUE	TRUE
chr19	39199191	T	A	ENST00000339852	ENSG00000188505	NCCRP1	TRUE	TRUE
chr19	39199207	G	T	ENST00000339852	ENSG00000188505	NCCRP1	TRUE	TRUE
chr19	39199217	G	A	ENST00000339852	ENSG00000188505	NCCRP1	TRUE	TRUE
chr19	39199218	G	A	ENST00000339852	ENSG00000188505	NCCRP1	TRUE	TRUE
chr19	39199219	G	T	ENST00000339852	ENSG00000188505	NCCRP1	TRUE	TRUE
chr19	39199222	G	T	ENST00000339852	ENSG00000188505	NCCRP1	TRUE	TRUE
chr19	39199237	G	T	ENST00000339852	ENSG00000188505	NCCRP1	TRUE	TRUE
chr19	39199240	C	T	ENST00000339852	ENSG00000188505	NCCRP1	TRUE	TRUE
chr19	39199265	G	A	ENST00000339852	ENSG00000188505	NCCRP1	TRUE	TRUE
chr19	39199266	G	A	ENST00000339852	ENSG00000188505	NCCRP1	TRUE	FALSE
chr19	39199266	G	C	ENST00000339852	ENSG00000188505	NCCRP1	TRUE	FALSE
chr19	39199266	G	T	ENST00000339852	ENSG00000188505	NCCRP1	TRUE	FALSE
chr19	39199267	T	A	ENST00000339852	ENSG00000188505	NCCRP1	TRUE	FALSE
chr19	39199267	T	C	ENST00000339852	ENSG00000188505	NCCRP1	TRUE	FALSE
chr19	39199267	T	G	ENST00000339852	ENSG00000188505	NCCRP1	TRUE	FALSE
chr19	39200344	A	C	ENST00000339852	ENSG00000188505	NCCRP1	TRUE	FALSE
chr19	39200344	A	G	ENST00000339852	ENSG00000188505	NCCRP1	TRUE	FALSE
chr19	39200344	A	T	ENST00000339852	ENSG00000188505	NCCRP1	TRUE	FALSE
chr19	39200345	G	A	ENST00000339852	ENSG00000188505	NCCRP1	TRUE	FALSE
chr19	39200345	G	C	ENST00000339852	ENSG00000188505	NCCRP1	TRUE	FALSE
chr19	39200345	G	T	ENST00000339852	ENSG00000188505	NCCRP1	TRUE	FALSE
chr19	39200346	G	A	ENST00000339852	ENSG00000188505	NCCRP1	TRUE	TRUE
chr19	39200350	G	T	ENST00000339852	ENSG00000188505	NCCRP1	TRUE	TRUE
chr19	39200373	C	A	ENST00000339852	ENSG00000188505	NCCRP1	TRUE	TRUE
chr19	39200379	T	A	ENST00000339852	ENSG00000188505	NCCRP1	TRUE	TRUE
chr19	39200379	T	G	ENST00000339852	ENSG00000188505	NCCRP1	TRUE	TRUE
chr19	39200380	G	T	ENST00000339852	ENSG00000188505	NCCRP1	TRUE	TRUE
chr19	39200393	G	A	ENST00000339852	ENSG00000188505	NCCRP1	TRUE	TRUE
chr19	39200394	G	A	ENST00000339852	ENSG00000188505	NCCRP1	TRUE	TRUE
chr19	39200428	C	T	ENST00000339852	ENSG00000188505	NCCRP1	TRUE	TRUE
chr19	39200446	C	T	ENST00000339852	ENSG00000188505	NCCRP1	FALSE	FALSE
chr19	39200458	A	T	ENST00000339852	ENSG00000188505	NCCRP1	FALSE	FALSE
chr19	39200461	G	T	ENST00000339852	ENSG00000188505	NCCRP1	FALSE	FALSE
chr19	39200477	G	A	ENST00000339852	ENSG00000188505	NCCRP1	FALSE	FALSE
chr19	39200478	G	A	ENST00000339852	ENSG00000188505	NCCRP1	FALSE	FALSE
chr19	39200482	C	T	ENST00000339852	ENSG00000188505	NCCRP1	FALSE	FALSE
chr19	39200485	G	A	ENST00000339852	ENSG00000188505	NCCRP1	TRUE	FALSE
chr19	39200485	G	C	ENST00000339852	ENSG00000188505	NCCRP1	TRUE	FALSE
chr19	39200485	G	T	ENST00000339852	ENSG00000188505	NCCRP1	TRUE	FALSE
chr19	39200486	T	A	ENST00000339852	ENSG00000188505	NCCRP1	TRUE	FALSE
chr19	39200486	T	C	ENST00000339852	ENSG00000188505	NCCRP1	TRUE	FALSE
chr19	39200486	T	G	ENST00000339852	ENSG00000188505	NCCRP1	TRUE	FALSE
chr19	39200614	A	C	ENST00000339852	ENSG00000188505	NCCRP1	TRUE	FALSE
chr19	39200614	A	G	ENST00000339852	ENSG00000188505	NCCRP1	TRUE	FALSE
chr19	39200614	A	T	ENST00000339852	ENSG00000188505	NCCRP1	TRUE	FALSE
chr19	39200615	G	A	ENST00000339852	ENSG00000188505	NCCRP1	TRUE	FALSE
chr19	39200615	G	C	ENST00000339852	ENSG00000188505	NCCRP1	TRUE	FALSE
chr19	39200615	G	T	ENST00000339852	ENSG00000188505	NCCRP1	TRUE	FALSE
chr19	39200639	T	A	ENST00000339852	ENSG00000188505	NCCRP1	FALSE	FALSE
chr19	39200639	T	G	ENST00000339852	ENSG00000188505	NCCRP1	FALSE	FALSE
chr19	39200673	A	T	ENST00000339852	ENSG00000188505	NCCRP1	FALSE	FALSE
chr19	39200679	A	T	ENST00000339852	ENSG00000188505	NCCRP1	FALSE	FALSE
chr19	39200691	G	T	ENST00000339852	ENSG00000188505	NCCRP1	FALSE	FALSE
chr19	39200742	C	T	ENST00000339852	ENSG00000188505	NCCRP1	FALSE	FALSE
chr19	39200751	G	T	ENST00000339852	ENSG00000188505	NCCRP1	FALSE	FALSE
chr19	39202993	G	T	ENST00000318438	ENSG00000179751	SYCN	FALSE	FALSE
chr19	39202997	C	A	ENST00000318438	ENSG00000179751	SYCN	FALSE	FALSE
chr19	39202997	C	G	ENST00000318438	ENSG00000179751	SYCN	FALSE	FALSE
chr19	39202997	C	T	ENST00000318438	ENSG00000179751	SYCN	FALSE	FALSE
chr19	39202998	T	A	ENST00000318438	ENSG00000179751	SYCN	FALSE	FALSE
chr19	39202998	T	C	ENST00000318438	ENSG00000179751	SYCN	FALSE	FALSE
chr19	39202998	T	G	ENST00000318438	ENSG00000179751	SYCN	FALSE	FALSE
chr19	39203858	A	C	ENST00000318438	ENSG00000179751	SYCN	FALSE	FALSE
chr19	39203858	A	G	ENST00000318438	ENSG00000179751	SYCN	FALSE	FALSE
chr19	39203858	A	T	ENST00000318438	ENSG00000179751	SYCN	FALSE	FALSE
chr19	39203859	C	A	ENST00000318438	ENSG00000179751	SYCN	FALSE	FALSE
chr19	39203859	C	G	ENST00000318438	ENSG00000179751	SYCN	FALSE	FALSE
chr19	39203859	C	T	ENST00000318438	ENSG00000179751	SYCN	FALSE	FALSE
chr19	39203862	G	T	ENST00000318438	ENSG00000179751	SYCN	FALSE	FALSE
chr19	39203865	G	C	ENST00000318438	ENSG00000179751	SYCN	FALSE	FALSE
chr19	39203865	G	T	ENST00000318438	ENSG00000179751	SYCN	FALSE	FALSE
chr19	39203889	C	T	ENST00000318438	ENSG00000179751	SYCN	FALSE	FALSE
chr19	39203890	C	T	ENST00000318438	ENSG00000179751	SYCN	FALSE	FALSE
chr19	39203897	C	A	ENST00000318438	ENSG00000179751	SYCN	FALSE	FALSE
chr19	39203899	A	C	ENST00000318438	ENSG00000179751	SYCN	FALSE	FALSE
chr19	39203899	A	T	ENST00000318438	ENSG00000179751	SYCN	FALSE	FALSE
chr19	39203913	G	C	ENST00000318438	ENSG00000179751	SYCN	TRUE	TRUE
chr19	39203913	G	T	ENST00000318438	ENSG00000179751	SYCN	TRUE	TRUE
chr19	39203918	C	A	ENST00000318438	ENSG00000179751	SYCN	TRUE	TRUE
chr19	39203921	C	A	ENST00000318438	ENSG00000179751	SYCN	TRUE	TRUE
chr19	39203931	G	C	ENST00000318438	ENSG00000179751	SYCN	TRUE	TRUE
chr19	39203931	G	T	ENST00000318438	ENSG00000179751	SYCN	TRUE	TRUE
chr19	39203951	T	A	ENST00000318438	ENSG00000179751	SYCN	TRUE	TRUE
chr19	39203960	T	A	ENST00000318438	ENSG00000179751	SYCN	TRUE	TRUE
chr19	39203969	T	A	ENST00000318438	ENSG00000179751	SYCN	TRUE	TRUE
chr19	39203975	G	A	ENST00000318438	ENSG00000179751	SYCN	TRUE	TRUE
chr19	39203982	C	T	ENST00000318438	ENSG00000179751	SYCN	TRUE	TRUE
chr19	39203983	C	T	ENST00000318438	ENSG00000179751	SYCN	TRUE	TRUE
chr19	39203996	C	A	ENST00000318438	ENSG00000179751	SYCN	TRUE	TRUE
chr19	39203997	G	T	ENST00000318438	ENSG00000179751	SYCN	TRUE	TRUE
chr19	39204019	G	C	ENST00000318438	ENSG00000179751	SYCN	TRUE	TRUE
chr19	39204019	G	T	ENST00000318438	ENSG00000179751	SYCN	TRUE	TRUE
chr19	39204036	C	T	ENST00000318438	ENSG00000179751	SYCN	TRUE	TRUE
chr19	39204037	C	T	ENST00000318438	ENSG00000179751	SYCN	TRUE	TRUE
chr19	39204051	G	C	ENST00000318438	ENSG00000179751	SYCN	TRUE	TRUE
chr19	39204051	G	T	ENST00000318438	ENSG00000179751	SYCN	TRUE	TRUE
chr19	39204070	G	T	ENST00000318438	ENSG00000179751	SYCN	TRUE	TRUE
chr19	39204074	C	A	ENST00000318438	ENSG00000179751	SYCN	TRUE	TRUE
chr19	39204079	G	T	ENST00000318438	ENSG00000179751	SYCN	TRUE	TRUE
chr19	39204086	C	A	ENST00000318438	ENSG00000179751	SYCN	TRUE	TRUE
chr19	39204096	G	T	ENST00000318438	ENSG00000179751	SYCN	TRUE	TRUE
chr19	39204099	G	T	ENST00000318438	ENSG00000179751	SYCN	TRUE	TRUE
chr19	39204107	C	A	ENST00000318438	ENSG00000179751	SYCN	TRUE	TRUE
chr19	39204108	A	C	ENST00000318438	ENSG00000179751	SYCN	TRUE	TRUE
chr19	39204108	A	T	ENST00000318438	ENSG00000179751	SYCN	TRUE	TRUE
chr19	39204111	G	C	ENST00000318438	ENSG00000179751	SYCN	TRUE	TRUE
chr19	39204111	G	T	ENST00000318438	ENSG00000179751	SYCN	TRUE	TRUE
chr19	39204125	T	A	ENST00000318438	ENSG00000179751	SYCN	TRUE	TRUE
chr19	39204129	A	C	ENST00000318438	ENSG00000179751	SYCN	TRUE	TRUE
chr19	39204129	A	T	ENST00000318438	ENSG00000179751	SYCN	TRUE	TRUE
chr19	39204137	T	A	ENST00000318438	ENSG00000179751	SYCN	TRUE	TRUE
chr19	39204141	G	T	ENST00000318438	ENSG00000179751	SYCN	TRUE	TRUE
chr19	39204160	G	T	ENST00000318438	ENSG00000179751	SYCN	TRUE	TRUE
chr19	39204167	T	A	ENST00000318438	ENSG00000179751	SYCN	TRUE	TRUE
chr19	39204186	G	T	ENST00000318438	ENSG00000179751	SYCN	TRUE	FALSE
chr19	39204197	G	A	ENST00000318438	ENSG00000179751	SYCN	TRUE	FALSE
chr19	39204201	G	T	ENST00000318438	ENSG00000179751	SYCN	TRUE	FALSE
chr19	39243638	A	T	ENST00000413851	ENSG00000197110	IFNL3	FALSE	FALSE
chr19	39243659	A	T	ENST00000413851	ENSG00000197110	IFNL3	FALSE	FALSE
chr19	39243673	G	A	ENST00000413851	ENSG00000197110	IFNL3	FALSE	FALSE
chr19	39243712	C	A	ENST00000413851	ENSG00000197110	IFNL3	FALSE	FALSE
chr19	39243716	G	T	ENST00000413851	ENSG00000197110	IFNL3	FALSE	FALSE
chr19	39243730	C	A	ENST00000413851	ENSG00000197110	IFNL3	FALSE	FALSE
chr19	39243731	C	A	ENST00000413851	ENSG00000197110	IFNL3	TRUE	FALSE
chr19	39243731	C	G	ENST00000413851	ENSG00000197110	IFNL3	TRUE	FALSE
chr19	39243731	C	T	ENST00000413851	ENSG00000197110	IFNL3	TRUE	FALSE
chr19	39243732	T	A	ENST00000413851	ENSG00000197110	IFNL3	TRUE	FALSE
chr19	39243732	T	C	ENST00000413851	ENSG00000197110	IFNL3	TRUE	FALSE
chr19	39243732	T	G	ENST00000413851	ENSG00000197110	IFNL3	TRUE	FALSE
chr19	39243822	A	C	ENST00000413851	ENSG00000197110	IFNL3	FALSE	FALSE
chr19	39243822	A	G	ENST00000413851	ENSG00000197110	IFNL3	FALSE	FALSE
chr19	39243822	A	T	ENST00000413851	ENSG00000197110	IFNL3	FALSE	FALSE
chr19	39243823	C	A	ENST00000413851	ENSG00000197110	IFNL3	TRUE	FALSE
chr19	39243823	C	G	ENST00000413851	ENSG00000197110	IFNL3	TRUE	FALSE
chr19	39243823	C	T	ENST00000413851	ENSG00000197110	IFNL3	TRUE	FALSE
chr19	39243826	T	A	ENST00000413851	ENSG00000197110	IFNL3
chr19	39243829	T	A	ENST00000413851	ENSG00000197110	IFNL3
chr19	39243838	C	A	ENST00000413851	ENSG00000197110	IFNL3
chr19	39243841	G	A	ENST00000413851	ENSG00000197110	IFNL3
chr19	39243854	C	T	ENST00000413851	ENSG00000197110	IFNL3
chr19	39243855	C	T	ENST00000413851	ENSG00000197110	IFNL3
chr19	39243898	G	A	ENST00000413851	ENSG00000197110	IFNL3
chr19	39243904	G	A	ENST00000413851	ENSG00000197110	IFNL3
chr19	39243908	C	A	ENST00000413851	ENSG00000197110	IFNL3	TRUE	FALSE
chr19	39243908	C	G	ENST00000413851	ENSG00000197110	IFNL3	TRUE	FALSE
chr19	39243908	C	T	ENST00000413851	ENSG00000197110	IFNL3	TRUE	FALSE
chr19	39243909	T	A	ENST00000413851	ENSG00000197110	IFNL3	TRUE	FALSE
chr19	39243909	T	C	ENST00000413851	ENSG00000197110	IFNL3	TRUE	FALSE
chr19	39243909	T	G	ENST00000413851	ENSG00000197110	IFNL3	TRUE	FALSE
chr19	39244006	A	C	ENST00000413851	ENSG00000197110	IFNL3	TRUE	FALSE
chr19	39244006	A	G	ENST00000413851	ENSG00000197110	IFNL3	FALSE	FALSE
chr19	39244006	A	T	ENST00000413851	ENSG00000197110	IFNL3	TRUE	FALSE
chr19	39244007	C	A	ENST00000413851	ENSG00000197110	IFNL3	FALSE	FALSE
chr19	39244007	C	G	ENST00000413851	ENSG00000197110	IFNL3	TRUE	FALSE
chr19	39244007	C	T	ENST00000413851	ENSG00000197110	IFNL3	TRUE	FALSE
chr19	39244008	A	T	ENST00000413851	ENSG00000197110	IFNL3	TRUE	TRUE
chr19	39244022	G	A	ENST00000413851	ENSG00000197110	IFNL3	TRUE	TRUE
chr19	39244055	G	A	ENST00000413851	ENSG00000197110	IFNL3	TRUE	TRUE
chr19	39244060	A	T	ENST00000413851	ENSG00000197110	IFNL3	TRUE	TRUE
chr19	39244100	C	A	ENST00000413851	ENSG00000197110	IFNL3
chr19	39244109	T	A	ENST00000413851	ENSG00000197110	IFNL3
chr19	39244127	C	A	ENST00000413851	ENSG00000197110	IFNL3
chr19	39244133	C	A	ENST00000413851	ENSG00000197110	IFNL3
chr19	39244135	A	T	ENST00000413851	ENSG00000197110	IFNL3
chr19	39244151	C	A	ENST00000413851	ENSG00000197110	IFNL3
chr19	39244158	C	A	ENST00000413851	ENSG00000197110	IFNL3	TRUE	FALSE
chr19	39244158	C	G	ENST00000413851	ENSG00000197110	IFNL3	TRUE	FALSE
chr19	39244158	C	T	ENST00000413851	ENSG00000197110	IFNL3	TRUE	FALSE
chr19	39244159	T	A	ENST00000413851	ENSG00000197110	IFNL3	TRUE	FALSE
chr19	39244159	T	C	ENST00000413851	ENSG00000197110	IFNL3	TRUE	FALSE
chr19	39244159	T	G	ENST00000413851	ENSG00000197110	IFNL3	TRUE	FALSE
chr19	39244415	A	C	ENST00000413851	ENSG00000197110	IFNL3	TRUE	FALSE
chr19	39244415	A	G	ENST00000413851	ENSG00000197110	IFNL3	FALSE	FALSE
chr19	39244415	A	T	ENST00000413851	ENSG00000197110	IFNL3	TRUE	FALSE
chr19	39244416	C	A	ENST00000413851	ENSG00000197110	IFNL3	TRUE	FALSE
chr19	39244416	C	G	ENST00000413851	ENSG00000197110	IFNL3	TRUE	FALSE
chr19	39244416	C	T	ENST00000413851	ENSG00000197110	IFNL3	TRUE	FALSE
chr19	39244419	G	A	ENST00000413851	ENSG00000197110	IFNL3
chr19	39244425	G	A	ENST00000413851	ENSG00000197110	IFNL3
chr19	39244435	C	T	ENST00000413851	ENSG00000197110	IFNL3
chr19	39244436	C	T	ENST00000413851	ENSG00000197110	IFNL3
chr19	39244462	G	T	ENST00000413851	ENSG00000197110	IFNL3
chr19	39244467	T	A	ENST00000413851	ENSG00000197110	IFNL3
chr19	39244468	G	T	ENST00000413851	ENSG00000197110	IFNL3
chr19	39244476	T	A	ENST00000413851	ENSG00000197110	IFNL3
chr19	39244487	G	T	ENST00000413851	ENSG00000197110	IFNL3
chr19	39244491	C	A	ENST00000413851	ENSG00000197110	IFNL3
chr19	39244494	C	A	ENST00000413851	ENSG00000197110	IFNL3
chr19	39244495	C	A	ENST00000413851	ENSG00000197110	IFNL3	TRUE	FALSE
chr19	39244495	C	G	ENST00000413851	ENSG00000197110	IFNL3	TRUE	FALSE
chr19	39244495	C	T	ENST00000413851	ENSG00000197110	IFNL3	TRUE	FALSE
chr19	39244496	T	A	ENST00000413851	ENSG00000197110	IFNL3	TRUE	FALSE
chr19	39244496	T	C	ENST00000413851	ENSG00000197110	IFNL3	TRUE	FALSE
chr19	39244496	T	G	ENST00000413851	ENSG00000197110	IFNL3	TRUE	FALSE
chr19	39244786	A	C	ENST00000413851	ENSG00000197110	IFNL3	TRUE	FALSE
chr19	39244786	A	G	ENST00000413851	ENSG00000197110	IFNL3	TRUE	FALSE
chr19	39244786	A	T	ENST00000413851	ENSG00000197110	IFNL3	TRUE	FALSE
chr19	39244787	C	A	ENST00000413851	ENSG00000197110	IFNL3	TRUE	FALSE
chr19	39244787	C	G	ENST00000413851	ENSG00000197110	IFNL3	TRUE	FALSE
chr19	39244787	C	T	ENST00000413851	ENSG00000197110	IFNL3	TRUE	FALSE
chr19	39244789	A	C	ENST00000413851	ENSG00000197110	IFNL3
chr19	39244789	A	T	ENST00000413851	ENSG00000197110	IFNL3
chr19	39244799	T	A	ENST00000413851	ENSG00000197110	IFNL3
chr19	39244808	T	A	ENST00000413851	ENSG00000197110	IFNL3
chr19	39244817	G	A	ENST00000413851	ENSG00000197110	IFNL3
chr19	39244823	C	A	ENST00000413851	ENSG00000197110	IFNL3
chr19	39244826	G	A	ENST00000413851	ENSG00000197110	IFNL3
chr19	39244841	T	A	ENST00000413851	ENSG00000197110	IFNL3
chr19	39244847	G	A	ENST00000413851	ENSG00000197110	IFNL3
chr19	39244857	G	T	ENST00000413851	ENSG00000197110	IFNL3
chr19	39244910	C	A	ENST00000413851	ENSG00000197110	IFNL3		FALSE
chr19	39244953	G	T	ENST00000413851	ENSG00000197110	IFNL3	FALSE	FALSE
chr19	39268572	A	T	ENST00000331982	ENSG00000183709	IFNL2	FALSE	FALSE
chr19	39268579	G	A	ENST00000331982	ENSG00000183709	IFNL2	TRUE	FALSE
chr19	39268579	G	C	ENST00000331982	ENSG00000183709	IFNL2	TRUE	FALSE
chr19	39268579	G	T	ENST00000331982	ENSG00000183709	IFNL2	TRUE	FALSE
chr19	39268580	T	A	ENST00000331982	ENSG00000183709	IFNL2	TRUE	FALSE
chr19	39268580	T	C	ENST00000331982	ENSG00000183709	IFNL2	FALSE	FALSE
chr19	39268580	T	G	ENST00000331982	ENSG00000183709	IFNL2	TRUE	FALSE
chr19	39268675	A	C	ENST00000331982	ENSG00000183709	IFNL2	TRUE	FALSE
chr19	39268675	A	G	ENST00000331982	ENSG00000183709	IFNL2	TRUE	FALSE
chr19	39268675	A	T	ENST00000331982	ENSG00000183709	IFNL2	TRUE	FALSE
chr19	39268676	G	A	ENST00000331982	ENSG00000183709	IFNL2	TRUE	FALSE
chr19	39268676	G	C	ENST00000331982	ENSG00000183709	IFNL2	TRUE	FALSE
chr19	39268676	G	T	ENST00000331982	ENSG00000183709	IFNL2	TRUE	FALSE
chr19	39268693	C	A	ENST00000331982	ENSG00000183709	IFNL2	FALSE	FALSE
chr19	39268736	G	T	ENST00000331982	ENSG00000183709	IFNL2		FALSE
chr19	39268789	C	A	ENST00000331982	ENSG00000183709	IFNL2
chr19	39268799	C	T	ENST00000331982	ENSG00000183709	IFNL2
chr19	39268805	A	T	ENST00000331982	ENSG00000183709	IFNL2
chr19	39268820	C	T	ENST00000331982	ENSG00000183709	IFNL2
chr19	39268823	G	T	ENST00000331982	ENSG00000183709	IFNL2
chr19	39268829	C	T	ENST00000331982	ENSG00000183709	IFNL2
chr19	39268838	A	T	ENST00000331982	ENSG00000183709	IFNL2
chr19	39268847	A	T	ENST00000331982	ENSG00000183709	IFNL2
chr19	39268857	T	A	ENST00000331982	ENSG00000183709	IFNL2
chr19	39268857	T	G	ENST00000331982	ENSG00000183709	IFNL2
chr19	39268859	G	A	ENST00000331982	ENSG00000183709	IFNL2	TRUE	FALSE
chr19	39268859	G	C	ENST00000331982	ENSG00000183709	IFNL2	TRUE	FALSE
chr19	39268859	G	T	ENST00000331982	ENSG00000183709	IFNL2	TRUE	FALSE
chr19	39268860	T	A	ENST00000331982	ENSG00000183709	IFNL2	TRUE	FALSE
chr19	39268860	T	C	ENST00000331982	ENSG00000183709	IFNL2	TRUE	FALSE
chr19	39268860	T	G	ENST00000331982	ENSG00000183709	IFNL2	TRUE	FALSE
chr19	39269150	A	C	ENST00000331982	ENSG00000183709	IFNL2	TRUE	FALSE
chr19	39269150	A	G	ENST00000331982	ENSG00000183709	IFNL2	TRUE	FALSE
chr19	39269150	A	T	ENST00000331982	ENSG00000183709	IFNL2	TRUE	FALSE
chr19	39269151	G	A	ENST00000331982	ENSG00000183709	IFNL2	TRUE	FALSE
chr19	39269151	G	C	ENST00000331982	ENSG00000183709	IFNL2	TRUE	FALSE
chr19	39269151	G	T	ENST00000331982	ENSG00000183709	IFNL2	TRUE	FALSE
chr19	39269152	G	T	ENST00000331982	ENSG00000183709	IFNL2
chr19	39269155	G	T	ENST00000331982	ENSG00000183709	IFNL2
chr19	39269159	C	A	ENST00000331982	ENSG00000183709	IFNL2
chr19	39269170	A	T	ENST00000331982	ENSG00000183709	IFNL2
chr19	39269178	C	A	ENST00000331982	ENSG00000183709	IFNL2
chr19	39269184	C	A	ENST00000331982	ENSG00000183709	IFNL2
chr19	39269210	G	A	ENST00000331982	ENSG00000183709	IFNL2
chr19	39269211	G	A	ENST00000331982	ENSG00000183709	IFNL2
chr19	39269221	C	T	ENST00000331982	ENSG00000183709	IFNL2
chr19	39269227	C	T	ENST00000331982	ENSG00000183709	IFNL2
chr19	39269230	G	A	ENST00000331982	ENSG00000183709	IFNL2	TRUE	FALSE
chr19	39269230	G	C	ENST00000331982	ENSG00000183709	IFNL2	TRUE	FALSE
chr19	39269230	G	T	ENST00000331982	ENSG00000183709	IFNL2	TRUE	FALSE
chr19	39269231	T	A	ENST00000331982	ENSG00000183709	IFNL2	TRUE	FALSE
chr19	39269231	T	C	ENST00000331982	ENSG00000183709	IFNL2	FALSE	FALSE
chr19	39269231	T	G	ENST00000331982	ENSG00000183709	IFNL2	TRUE	FALSE
chr19	39269486	A	C	ENST00000331982	ENSG00000183709	IFNL2	TRUE	FALSE
chr19	39269486	A	G	ENST00000331982	ENSG00000183709	IFNL2	TRUE	FALSE
chr19	39269486	A	T	ENST00000331982	ENSG00000183709	IFNL2	TRUE	FALSE
chr19	39269487	G	A	ENST00000331982	ENSG00000183709	IFNL2	TRUE	FALSE
chr19	39269487	G	C	ENST00000331982	ENSG00000183709	IFNL2	TRUE	FALSE
chr19	39269487	G	T	ENST00000331982	ENSG00000183709	IFNL2	TRUE	FALSE
chr19	39269494	G	T	ENST00000331982	ENSG00000183709	IFNL2
chr19	39269510	T	A	ENST00000331982	ENSG00000183709	IFNL2
chr19	39269512	G	T	ENST00000331982	ENSG00000183709	IFNL2
chr19	39269518	G	T	ENST00000331982	ENSG00000183709	IFNL2
chr19	39269536	A	T	ENST00000331982	ENSG00000183709	IFNL2
chr19	39269545	G	T	ENST00000331982	ENSG00000183709	IFNL2
chr19	39269585	T	A	ENST00000331982	ENSG00000183709	IFNL2
chr19	39269590	C	T	ENST00000331982	ENSG00000183709	IFNL2
chr19	39269623	C	T	ENST00000331982	ENSG00000183709	IFNL2
chr19	39269637	T	A	ENST00000331982	ENSG00000183709	IFNL2
chr19	39269638	G	A	ENST00000331982	ENSG00000183709	IFNL2	TRUE	FALSE
chr19	39269638	G	C	ENST00000331982	ENSG00000183709	IFNL2	TRUE	FALSE
chr19	39269638	G	T	ENST00000331982	ENSG00000183709	IFNL2	TRUE	FALSE
chr19	39269639	T	A	ENST00000331982	ENSG00000183709	IFNL2	TRUE	FALSE
chr19	39269639	T	C	ENST00000331982	ENSG00000183709	IFNL2	TRUE	FALSE
chr19	39269639	T	G	ENST00000331982	ENSG00000183709	IFNL2	TRUE	FALSE
chr19	39269736	A	C	ENST00000331982	ENSG00000183709	IFNL2	TRUE	FALSE
chr19	39269736	A	G	ENST00000331982	ENSG00000183709	IFNL2	TRUE	FALSE
chr19	39269736	A	T	ENST00000331982	ENSG00000183709	IFNL2	TRUE	FALSE
chr19	39269737	G	A	ENST00000331982	ENSG00000183709	IFNL2	TRUE	FALSE
chr19	39269737	G	C	ENST00000331982	ENSG00000183709	IFNL2	TRUE	FALSE
chr19	39269737	G	T	ENST00000331982	ENSG00000183709	IFNL2	TRUE	FALSE
chr19	39269741	C	T	ENST00000331982	ENSG00000183709	IFNL2
chr19	39269747	C	T	ENST00000331982	ENSG00000183709	IFNL2
chr19	39269790	G	A	ENST00000331982	ENSG00000183709	IFNL2
chr19	39269791	G	A	ENST00000331982	ENSG00000183709	IFNL2
chr19	39269797	C	A	ENST00000331982	ENSG00000183709	IFNL2
chr19	39269797	C	G	ENST00000331982	ENSG00000183709	IFNL2
chr19	39269804	C	T	ENST00000331982	ENSG00000183709	IFNL2
chr19	39269807	G	T	ENST00000331982	ENSG00000183709	IFNL2
chr19	39269816	A	T	ENST00000331982	ENSG00000183709	IFNL2
chr19	39269819	A	T	ENST00000331982	ENSG00000183709	IFNL2
chr19	39269822	G	A	ENST00000331982	ENSG00000183709	IFNL2	TRUE	FALSE
chr19	39269822	G	C	ENST00000331982	ENSG00000183709	IFNL2	TRUE	FALSE
chr19	39269822	G	T	ENST00000331982	ENSG00000183709	IFNL2	TRUE	FALSE
chr19	39269823	T	A	ENST00000331982	ENSG00000183709	IFNL2	FALSE	FALSE
chr19	39269823	T	C	ENST00000331982	ENSG00000183709	IFNL2	FALSE	FALSE
chr19	39269823	T	G	ENST00000331982	ENSG00000183709	IFNL2	FALSE	FALSE
chr19	39269913	A	C	ENST00000331982	ENSG00000183709	IFNL2	TRUE	FALSE
chr19	39269913	A	G	ENST00000331982	ENSG00000183709	IFNL2	TRUE	FALSE
chr19	39269913	A	T	ENST00000331982	ENSG00000183709	IFNL2	TRUE	FALSE
chr19	39269914	G	A	ENST00000331982	ENSG00000183709	IFNL2	TRUE	FALSE
chr19	39269914	G	C	ENST00000331982	ENSG00000183709	IFNL2	TRUE	FALSE
chr19	39269914	G	T	ENST00000331982	ENSG00000183709	IFNL2	TRUE	FALSE
chr19	39269915	G	T	ENST00000331982	ENSG00000183709	IFNL2
chr19	39269929	C	A	ENST00000331982	ENSG00000183709	IFNL2
chr19	39269933	G	T	ENST00000331982	ENSG00000183709	IFNL2
chr19	39269972	C	T	ENST00000331982	ENSG00000183709	IFNL2
chr19	39269986	T	A	ENST00000331982	ENSG00000183709	IFNL2
chr19	39270007	T	A	ENST00000331982	ENSG00000183709	IFNL2	FALSE	FALSE
chr19	39296435	G	A	ENST00000333625	ENSG00000182393	IFNL1	FALSE	FALSE
chr19	39296436	G	A	ENST00000333625	ENSG00000182393	IFNL1	FALSE	FALSE
chr19	39296456	T	A	ENST00000333625	ENSG00000182393	IFNL1	FALSE	FALSE
chr19	39296468	T	A	ENST00000333625	ENSG00000182393	IFNL1	FALSE	FALSE
chr19	39296497	A	T	ENST00000333625	ENSG00000182393	IFNL1	TRUE	TRUE
chr19	39296515	A	T	ENST00000333625	ENSG00000182393	IFNL1	TRUE	TRUE
chr19	39296523	C	A	ENST00000333625	ENSG00000182393	IFNL1	TRUE	TRUE
chr19	39296539	A	T	ENST00000333625	ENSG00000182393	IFNL1	TRUE	TRUE
chr19	39296549	C	A	ENST00000333625	ENSG00000182393	IFNL1	TRUE	TRUE
chr19	39296549	C	G	ENST00000333625	ENSG00000182393	IFNL1	TRUE	TRUE
chr19	39296554	C	T	ENST00000333625	ENSG00000182393	IFNL1	TRUE	TRUE
chr19	39296557	G	T	ENST00000333625	ENSG00000182393	IFNL1	TRUE	TRUE
chr19	39296572	A	T	ENST00000333625	ENSG00000182393	IFNL1	TRUE	TRUE
chr19	39296575	A	T	ENST00000333625	ENSG00000182393	IFNL1	TRUE	TRUE
chr19	39296591	T	A	ENST00000333625	ENSG00000182393	IFNL1	TRUE	TRUE
chr19	39296593	G	A	ENST00000333625	ENSG00000182393	IFNL1	FALSE	FALSE
chr19	39296593	G	C	ENST00000333625	ENSG00000182393	IFNL1	FALSE	FALSE
chr19	39296593	G	T	ENST00000333625	ENSG00000182393	IFNL1	FALSE	FALSE
chr19	39296594	T	A	ENST00000333625	ENSG00000182393	IFNL1	FALSE	FALSE
chr19	39296594	T	C	ENST00000333625	ENSG00000182393	IFNL1	FALSE	FALSE
chr19	39296594	T	G	ENST00000333625	ENSG00000182393	IFNL1	FALSE	FALSE
chr19	39296803	A	C	ENST00000333625	ENSG00000182393	IFNL1	TRUE	FALSE
chr19	39296803	A	G	ENST00000333625	ENSG00000182393	IFNL1	TRUE	FALSE
chr19	39296803	A	T	ENST00000333625	ENSG00000182393	IFNL1	TRUE	FALSE
chr19	39296804	G	A	ENST00000333625	ENSG00000182393	IFNL1	TRUE	FALSE
chr19	39296804	G	C	ENST00000333625	ENSG00000182393	IFNL1	TRUE	FALSE
chr19	39296804	G	T	ENST00000333625	ENSG00000182393	IFNL1	TRUE	FALSE
chr19	39296805	G	T	ENST00000333625	ENSG00000182393	IFNL1	TRUE	TRUE
chr19	39296808	G	T	ENST00000333625	ENSG00000182393	IFNL1	TRUE	TRUE
chr19	39296812	C	A	ENST00000333625	ENSG00000182393	IFNL1	TRUE	TRUE
chr19	39296812	C	G	ENST00000333625	ENSG00000182393	IFNL1	TRUE	TRUE
chr19	39296817	A	T	ENST00000333625	ENSG00000182393	IFNL1	TRUE	TRUE
chr19	39296823	A	T	ENST00000333625	ENSG00000182393	IFNL1	TRUE	TRUE
chr19	39296830	G	A	ENST00000333625	ENSG00000182393	IFNL1	TRUE	TRUE
chr19	39296831	G	A	ENST00000333625	ENSG00000182393	IFNL1	TRUE	TRUE
chr19	39296837	C	A	ENST00000333625	ENSG00000182393	IFNL1	TRUE	TRUE
chr19	39296863	G	A	ENST00000333625	ENSG00000182393	IFNL1	TRUE	TRUE
chr19	39296864	G	A	ENST00000333625	ENSG00000182393	IFNL1	TRUE	TRUE
chr19	39296880	C	T	ENST00000333625	ENSG00000182393	IFNL1	TRUE	TRUE
chr19	39296883	G	A	ENST00000333625	ENSG00000182393	IFNL1	TRUE	FALSE
chr19	39296883	G	C	ENST00000333625	ENSG00000182393	IFNL1	TRUE	FALSE
chr19	39296883	G	T	ENST00000333625	ENSG00000182393	IFNL1	TRUE	FALSE
chr19	39296884	T	A	ENST00000333625	ENSG00000182393	IFNL1	TRUE	FALSE
chr19	39296884	T	C	ENST00000333625	ENSG00000182393	IFNL1	TRUE	FALSE
chr19	39296884	T	G	ENST00000333625	ENSG00000182393	IFNL1	TRUE	FALSE
chr19	39297962	A	C	ENST00000333625	ENSG00000182393	IFNL1	TRUE	FALSE
chr19	39297962	A	G	ENST00000333625	ENSG00000182393	IFNL1	TRUE	FALSE
chr19	39297962	A	T	ENST00000333625	ENSG00000182393	IFNL1	TRUE	FALSE
chr19	39297963	G	A	ENST00000333625	ENSG00000182393	IFNL1	TRUE	FALSE
chr19	39297963	G	C	ENST00000333625	ENSG00000182393	IFNL1	TRUE	FALSE
chr19	39297963	G	T	ENST00000333625	ENSG00000182393	IFNL1	TRUE	FALSE
chr19	39297970	G	T	ENST00000333625	ENSG00000182393	IFNL1	TRUE	TRUE
chr19	39297986	T	A	ENST00000333625	ENSG00000182393	IFNL1	TRUE	TRUE
chr19	39297988	G	T	ENST00000333625	ENSG00000182393	IFNL1	TRUE	TRUE
chr19	39297994	G	T	ENST00000333625	ENSG00000182393	IFNL1	TRUE	TRUE
chr19	39298012	A	T	ENST00000333625	ENSG00000182393	IFNL1	TRUE	TRUE
chr19	39298021	G	T	ENST00000333625	ENSG00000182393	IFNL1	TRUE	TRUE
chr19	39298045	G	T	ENST00000333625	ENSG00000182393	IFNL1	TRUE	TRUE
chr19	39298060	C	T	ENST00000333625	ENSG00000182393	IFNL1	TRUE	TRUE
chr19	39298093	C	T	ENST00000333625	ENSG00000182393	IFNL1	TRUE	TRUE
chr19	39298099	C	T	ENST00000333625	ENSG00000182393	IFNL1	TRUE	TRUE
chr19	39298107	T	A	ENST00000333625	ENSG00000182393	IFNL1	TRUE	TRUE
chr19	39298108	G	A	ENST00000333625	ENSG00000182393	IFNL1	TRUE	FALSE
chr19	39298108	G	C	ENST00000333625	ENSG00000182393	IFNL1	TRUE	FALSE
chr19	39298108	G	T	ENST00000333625	ENSG00000182393	IFNL1	TRUE	FALSE
chr19	39298109	T	A	ENST00000333625	ENSG00000182393	IFNL1	TRUE	FALSE
chr19	39298109	T	C	ENST00000333625	ENSG00000182393	IFNL1	TRUE	FALSE
chr19	39298109	T	G	ENST00000333625	ENSG00000182393	IFNL1	TRUE	FALSE
chr19	39298211	A	C	ENST00000333625	ENSG00000182393	IFNL1	TRUE	FALSE
chr19	39298211	A	G	ENST00000333625	ENSG00000182393	IFNL1	TRUE	FALSE
chr19	39298211	A	T	ENST00000333625	ENSG00000182393	IFNL1	TRUE	FALSE
chr19	39298212	G	A	ENST00000333625	ENSG00000182393	IFNL1	TRUE	FALSE
chr19	39298212	G	C	ENST00000333625	ENSG00000182393	IFNL1	TRUE	FALSE
chr19	39298212	G	T	ENST00000333625	ENSG00000182393	IFNL1	TRUE	FALSE
chr19	39298216	C	T	ENST00000333625	ENSG00000182393	IFNL1	TRUE	TRUE
chr19	39298222	C	T	ENST00000333625	ENSG00000182393	IFNL1	TRUE	TRUE
chr19	39298265	G	A	ENST00000333625	ENSG00000182393	IFNL1	FALSE	FALSE
chr19	39298266	G	A	ENST00000333625	ENSG00000182393	IFNL1	FALSE	FALSE
chr19	39298279	C	T	ENST00000333625	ENSG00000182393	IFNL1	FALSE	FALSE
chr19	39298282	G	T	ENST00000333625	ENSG00000182393	IFNL1	FALSE	FALSE
chr19	39298291	A	T	ENST00000333625	ENSG00000182393	IFNL1	FALSE	FALSE
chr19	39298294	A	T	ENST00000333625	ENSG00000182393	IFNL1	FALSE	FALSE
chr19	39298297	G	A	ENST00000333625	ENSG00000182393	IFNL1	TRUE	FALSE
chr19	39298297	G	C	ENST00000333625	ENSG00000182393	IFNL1	TRUE	FALSE
chr19	39298297	G	T	ENST00000333625	ENSG00000182393	IFNL1	TRUE	FALSE
chr19	39298298	T	A	ENST00000333625	ENSG00000182393	IFNL1	TRUE	FALSE
chr19	39298298	T	C	ENST00000333625	ENSG00000182393	IFNL1	FALSE	FALSE
chr19	39298298	T	G	ENST00000333625	ENSG00000182393	IFNL1	TRUE	FALSE
chr19	39298389	A	C	ENST00000333625	ENSG00000182393	IFNL1	TRUE	FALSE
chr19	39298389	A	G	ENST00000333625	ENSG00000182393	IFNL1	TRUE	FALSE
chr19	39298389	A	T	ENST00000333625	ENSG00000182393	IFNL1	TRUE	FALSE
chr19	39298390	G	A	ENST00000333625	ENSG00000182393	IFNL1	TRUE	FALSE
chr19	39298390	G	C	ENST00000333625	ENSG00000182393	IFNL1	TRUE	FALSE
chr19	39298390	G	T	ENST00000333625	ENSG00000182393	IFNL1	TRUE	FALSE
chr19	39298391	G	T	ENST00000333625	ENSG00000182393	IFNL1	FALSE	FALSE
chr19	39298405	C	A	ENST00000333625	ENSG00000182393	IFNL1	FALSE	FALSE
chr19	39298409	G	T	ENST00000333625	ENSG00000182393	IFNL1	FALSE	FALSE
chr19	39298448	C	T	ENST00000333625	ENSG00000182393	IFNL1	FALSE	FALSE
chr19	39298457	A	T	ENST00000333625	ENSG00000182393	IFNL1	FALSE	FALSE
chr19	39298462	T	A	ENST00000333625	ENSG00000182393	IFNL1	FALSE	FALSE
chr19	39298462	T	G	ENST00000333625	ENSG00000182393	IFNL1	FALSE	FALSE
chr19	39298483	T	A	ENST00000333625	ENSG00000182393	IFNL1	FALSE	FALSE
chr19	39298487	A	T	ENST00000333625	ENSG00000182393	IFNL1	FALSE	FALSE
chr19	39298494	C	A	ENST00000333625	ENSG00000182393	IFNL1	FALSE	FALSE
chr19	39298494	C	G	ENST00000333625	ENSG00000182393	IFNL1	FALSE	FALSE
chr19	39298505	G	T	ENST00000333625	ENSG00000182393	IFNL1	FALSE	FALSE
chr19	39307647	C	A	ENST00000248668	ENSG00000128011	LRFN1
chr19	39307654	C	T	ENST00000248668	ENSG00000128011	LRFN1	FALSE	FALSE
chr19	39307655	C	T	ENST00000248668	ENSG00000128011	LRFN1	FALSE	FALSE
chr19	39307659	C	A	ENST00000248668	ENSG00000128011	LRFN1	FALSE	FALSE
chr19	39307678	G	T	ENST00000248668	ENSG00000128011	LRFN1	FALSE	FALSE
chr19	39307710	C	A	ENST00000248668	ENSG00000128011	LRFN1	FALSE	FALSE
chr19	39307716	C	A	ENST00000248668	ENSG00000128011	LRFN1	FALSE	FALSE
chr19	39307734	C	A	ENST00000248668	ENSG00000128011	LRFN1	FALSE	FALSE
chr19	39307770	T	A	ENST00000248668	ENSG00000128011	LRFN1	FALSE	FALSE
chr19	39307792	G	C	ENST00000248668	ENSG00000128011	LRFN1	FALSE	FALSE
chr19	39307792	G	T	ENST00000248668	ENSG00000128011	LRFN1	FALSE	FALSE
chr19	39307806	G	A	ENST00000248668	ENSG00000128011	LRFN1	FALSE	FALSE
chr19	39307819	G	C	ENST00000248668	ENSG00000128011	LRFN1	FALSE	FALSE
chr19	39307819	G	T	ENST00000248668	ENSG00000128011	LRFN1	FALSE	FALSE
chr19	39307835	G	T	ENST00000248668	ENSG00000128011	LRFN1	FALSE	FALSE
chr19	39307837	A	C	ENST00000248668	ENSG00000128011	LRFN1	FALSE	FALSE
chr19	39307837	A	T	ENST00000248668	ENSG00000128011	LRFN1	FALSE	FALSE
chr19	39307845	G	A	ENST00000248668	ENSG00000128011	LRFN1	FALSE	FALSE
chr19	39307848	G	A	ENST00000248668	ENSG00000128011	LRFN1	FALSE	FALSE
chr19	39307872	C	A	ENST00000248668	ENSG00000128011	LRFN1	FALSE	FALSE
chr19	39307904	G	T	ENST00000248668	ENSG00000128011	LRFN1	FALSE	FALSE
chr19	39307917	C	A	ENST00000248668	ENSG00000128011	LRFN1	FALSE	FALSE
chr19	39307932	G	A	ENST00000248668	ENSG00000128011	LRFN1	FALSE	FALSE
chr19	39307941	G	A	ENST00000248668	ENSG00000128011	LRFN1	FALSE	FALSE
chr19	39307965	C	A	ENST00000248668	ENSG00000128011	LRFN1	FALSE	FALSE
chr19	39307968	C	A	ENST00000248668	ENSG00000128011	LRFN1	FALSE	FALSE
chr19	39307980	C	A	ENST00000248668	ENSG00000128011	LRFN1	FALSE	FALSE
chr19	39307983	C	A	ENST00000248668	ENSG00000128011	LRFN1	FALSE	FALSE
chr19	39307996	G	T	ENST00000248668	ENSG00000128011	LRFN1	FALSE	FALSE
chr19	39308003	G	T	ENST00000248668	ENSG00000128011	LRFN1	FALSE	FALSE
chr19	39308012	G	T	ENST00000248668	ENSG00000128011	LRFN1	FALSE	FALSE
chr19	39308031	C	A	ENST00000248668	ENSG00000128011	LRFN1	FALSE	FALSE
chr19	39308043	C	A	ENST00000248668	ENSG00000128011	LRFN1	FALSE	FALSE
chr19	39308049	C	A	ENST00000248668	ENSG00000128011	LRFN1	FALSE	FALSE
chr19	39308064	C	A	ENST00000248668	ENSG00000128011	LRFN1	FALSE	FALSE
chr19	39308070	C	A	ENST00000248668	ENSG00000128011	LRFN1	FALSE	FALSE
chr19	39308079	T	A	ENST00000248668	ENSG00000128011	LRFN1	FALSE	FALSE
chr19	39308085	C	A	ENST00000248668	ENSG00000128011	LRFN1	FALSE	FALSE
chr19	39308109	G	A	ENST00000248668	ENSG00000128011	LRFN1	FALSE	FALSE
chr19	39308115	C	A	ENST00000248668	ENSG00000128011	LRFN1	FALSE	FALSE
chr19	39308121	C	A	ENST00000248668	ENSG00000128011	LRFN1	FALSE	FALSE
chr19	39308133	C	A	ENST00000248668	ENSG00000128011	LRFN1	FALSE	FALSE
chr19	39308134	G	C	ENST00000248668	ENSG00000128011	LRFN1	FALSE	FALSE
chr19	39308134	G	T	ENST00000248668	ENSG00000128011	LRFN1	FALSE	FALSE
chr19	39308145	G	A	ENST00000248668	ENSG00000128011	LRFN1	FALSE	FALSE
chr19	39308166	G	A	ENST00000248668	ENSG00000128011	LRFN1	FALSE	FALSE
chr19	39308196	G	A	ENST00000248668	ENSG00000128011	LRFN1	FALSE	FALSE
chr19	39308198	G	T	ENST00000248668	ENSG00000128011	LRFN1	FALSE	FALSE
chr19	39308200	G	T	ENST00000248668	ENSG00000128011	LRFN1	FALSE	FALSE
chr19	39308225	G	T	ENST00000248668	ENSG00000128011	LRFN1	FALSE	FALSE
chr19	39308238	T	A	ENST00000248668	ENSG00000128011	LRFN1	FALSE	FALSE
chr19	39308263	A	C	ENST00000248668	ENSG00000128011	LRFN1	FALSE	FALSE
chr19	39308263	A	T	ENST00000248668	ENSG00000128011	LRFN1	FALSE	FALSE
chr19	39308271	T	A	ENST00000248668	ENSG00000128011	LRFN1	FALSE	FALSE
chr19	39308272	A	C	ENST00000248668	ENSG00000128011	LRFN1	FALSE	FALSE
chr19	39308272	A	T	ENST00000248668	ENSG00000128011	LRFN1	FALSE	FALSE
chr19	39308309	G	T	ENST00000248668	ENSG00000128011	LRFN1	FALSE	FALSE
chr19	39308354	A	T	ENST00000248668	ENSG00000128011	LRFN1	FALSE	FALSE
chr19	39308377	G	T	ENST00000248668	ENSG00000128011	LRFN1	FALSE	FALSE
chr19	39308409	G	A	ENST00000248668	ENSG00000128011	LRFN1	FALSE	FALSE
chr19	39308413	A	T	ENST00000248668	ENSG00000128011	LRFN1	FALSE	FALSE
chr19	39308427	G	A	ENST00000248668	ENSG00000128011	LRFN1	FALSE	FALSE
chr19	39308458	G	C	ENST00000248668	ENSG00000128011	LRFN1	FALSE	FALSE
chr19	39308458	G	T	ENST00000248668	ENSG00000128011	LRFN1	FALSE	FALSE
chr19	39308473	G	T	ENST00000248668	ENSG00000128011	LRFN1	FALSE	FALSE
chr19	39308477	A	T	ENST00000248668	ENSG00000128011	LRFN1	FALSE	FALSE
chr19	39308482	G	C	ENST00000248668	ENSG00000128011	LRFN1	FALSE	FALSE
chr19	39308482	G	T	ENST00000248668	ENSG00000128011	LRFN1	FALSE	FALSE
chr19	39308523	G	A	ENST00000248668	ENSG00000128011	LRFN1
chr19	39308543	C	A	ENST00000248668	ENSG00000128011	LRFN1	TRUE	FALSE
chr19	39308543	C	G	ENST00000248668	ENSG00000128011	LRFN1	TRUE	FALSE
chr19	39308543	C	T	ENST00000248668	ENSG00000128011	LRFN1	TRUE	FALSE
chr19	39308544	T	A	ENST00000248668	ENSG00000128011	LRFN1	TRUE	FALSE
chr19	39308544	T	C	ENST00000248668	ENSG00000128011	LRFN1	TRUE	FALSE
chr19	39308544	T	G	ENST00000248668	ENSG00000128011	LRFN1	TRUE	FALSE
chr19	39313929	A	C	ENST00000248668	ENSG00000128011	LRFN1	TRUE	FALSE
chr19	39313929	A	G	ENST00000248668	ENSG00000128011	LRFN1	TRUE	FALSE
chr19	39313929	A	T	ENST00000248668	ENSG00000128011	LRFN1	TRUE	FALSE
chr19	39313930	C	A	ENST00000248668	ENSG00000128011	LRFN1	TRUE	FALSE
chr19	39313930	C	G	ENST00000248668	ENSG00000128011	LRFN1	TRUE	FALSE
chr19	39313930	C	T	ENST00000248668	ENSG00000128011	LRFN1	TRUE	FALSE
chr19	39313933	G	C	ENST00000248668	ENSG00000128011	LRFN1	FALSE	FALSE
chr19	39313933	G	T	ENST00000248668	ENSG00000128011	LRFN1	FALSE	FALSE
chr19	39313963	G	C	ENST00000248668	ENSG00000128011	LRFN1	FALSE	FALSE
chr19	39313963	G	T	ENST00000248668	ENSG00000128011	LRFN1	FALSE	FALSE
chr19	39313968	G	A	ENST00000248668	ENSG00000128011	LRFN1	FALSE	FALSE
chr19	39313974	G	A	ENST00000248668	ENSG00000128011	LRFN1	FALSE	FALSE
chr19	39313975	G	C	ENST00000248668	ENSG00000128011	LRFN1	FALSE	FALSE
chr19	39313975	G	T	ENST00000248668	ENSG00000128011	LRFN1	FALSE	FALSE
chr19	39313989	C	A	ENST00000248668	ENSG00000128011	LRFN1	TRUE	TRUE
chr19	39314004	G	A	ENST00000248668	ENSG00000128011	LRFN1	TRUE	TRUE
chr19	39314011	C	T	ENST00000248668	ENSG00000128011	LRFN1	TRUE	TRUE
chr19	39314012	C	T	ENST00000248668	ENSG00000128011	LRFN1	TRUE	TRUE
chr19	39314033	G	T	ENST00000248668	ENSG00000128011	LRFN1	TRUE	TRUE
chr19	39314043	C	A	ENST00000248668	ENSG00000128011	LRFN1	TRUE	TRUE
chr19	39314064	C	A	ENST00000248668	ENSG00000128011	LRFN1	TRUE	TRUE
chr19	39314091	T	A	ENST00000248668	ENSG00000128011	LRFN1	TRUE	TRUE
chr19	39314124	C	A	ENST00000248668	ENSG00000128011	LRFN1	TRUE	TRUE
chr19	39314179	G	T	ENST00000248668	ENSG00000128011	LRFN1	TRUE	TRUE
chr19	39314187	C	A	ENST00000248668	ENSG00000128011	LRFN1	TRUE	TRUE
chr19	39314205	C	A	ENST00000248668	ENSG00000128011	LRFN1	TRUE	TRUE
chr19	39314227	A	T	ENST00000248668	ENSG00000128011	LRFN1	TRUE	TRUE
chr19	39314252	A	T	ENST00000248668	ENSG00000128011	LRFN1	TRUE	TRUE
chr19	39314338	C	T	ENST00000248668	ENSG00000128011	LRFN1	TRUE	TRUE
chr19	39314339	C	T	ENST00000248668	ENSG00000128011	LRFN1	TRUE	TRUE
chr19	39314355	C	A	ENST00000248668	ENSG00000128011	LRFN1	TRUE	TRUE
chr19	39314373	G	A	ENST00000248668	ENSG00000128011	LRFN1	TRUE	TRUE
chr19	39314374	G	T	ENST00000248668	ENSG00000128011	LRFN1	TRUE	TRUE
chr19	39314394	G	A	ENST00000248668	ENSG00000128011	LRFN1	TRUE	TRUE
chr19	39314400	C	A	ENST00000248668	ENSG00000128011	LRFN1	TRUE	TRUE
chr19	39314427	G	A	ENST00000248668	ENSG00000128011	LRFN1	TRUE	TRUE
chr19	39314448	C	A	ENST00000248668	ENSG00000128011	LRFN1	TRUE	TRUE
chr19	39314449	A	T	ENST00000248668	ENSG00000128011	LRFN1	TRUE	TRUE
chr19	39314460	C	A	ENST00000248668	ENSG00000128011	LRFN1	TRUE	TRUE
chr19	39314463	C	A	ENST00000248668	ENSG00000128011	LRFN1	TRUE	TRUE
chr19	39314466	C	A	ENST00000248668	ENSG00000128011	LRFN1	TRUE	TRUE
chr19	39314476	C	T	ENST00000248668	ENSG00000128011	LRFN1	TRUE	TRUE
chr19	39314477	C	T	ENST00000248668	ENSG00000128011	LRFN1	TRUE	TRUE
chr19	39314482	G	C	ENST00000248668	ENSG00000128011	LRFN1	TRUE	TRUE
chr19	39314482	G	T	ENST00000248668	ENSG00000128011	LRFN1	TRUE	TRUE
chr19	39314502	C	A	ENST00000248668	ENSG00000128011	LRFN1	TRUE	TRUE
chr19	39314512	G	T	ENST00000248668	ENSG00000128011	LRFN1	TRUE	TRUE
chr19	39314520	C	A	ENST00000248668	ENSG00000128011	LRFN1	TRUE	TRUE
chr19	39314522	A	C	ENST00000248668	ENSG00000128011	LRFN1	TRUE	TRUE
chr19	39314522	A	T	ENST00000248668	ENSG00000128011	LRFN1	TRUE	TRUE
chr19	39314532	C	A	ENST00000248668	ENSG00000128011	LRFN1	TRUE	TRUE
chr19	39314551	C	T	ENST00000248668	ENSG00000128011	LRFN1	TRUE	TRUE
chr19	39314552	C	T	ENST00000248668	ENSG00000128011	LRFN1	TRUE	TRUE
chr19	39314562	C	A	ENST00000248668	ENSG00000128011	LRFN1	TRUE	TRUE
chr19	39314563	G	T	ENST00000248668	ENSG00000128011	LRFN1	TRUE	TRUE
chr19	39314569	G	T	ENST00000248668	ENSG00000128011	LRFN1	TRUE	TRUE
chr19	39314619	T	A	ENST00000248668	ENSG00000128011	LRFN1	TRUE	TRUE
chr19	39314634	G	A	ENST00000248668	ENSG00000128011	LRFN1	TRUE	TRUE
chr19	39314636	G	T	ENST00000248668	ENSG00000128011	LRFN1	TRUE	TRUE
chr19	39314667	T	A	ENST00000248668	ENSG00000128011	LRFN1	TRUE	TRUE
chr19	39314706	T	A	ENST00000248668	ENSG00000128011	LRFN1	TRUE	TRUE
chr19	39314715	G	A	ENST00000248668	ENSG00000128011	LRFN1	TRUE	TRUE
chr19	39314730	C	A	ENST00000248668	ENSG00000128011	LRFN1	TRUE	TRUE
chr19	39314787	G	A	ENST00000248668	ENSG00000128011	LRFN1	TRUE	TRUE
chr19	39314799	C	A	ENST00000248668	ENSG00000128011	LRFN1	TRUE	TRUE
chr19	39314800	C	T	ENST00000248668	ENSG00000128011	LRFN1	TRUE	TRUE
chr19	39314801	C	T	ENST00000248668	ENSG00000128011	LRFN1	TRUE	TRUE
chr19	39314814	C	A	ENST00000248668	ENSG00000128011	LRFN1	TRUE	TRUE
chr19	39314824	G	C	ENST00000248668	ENSG00000128011	LRFN1	TRUE	TRUE
chr19	39314824	G	T	ENST00000248668	ENSG00000128011	LRFN1	TRUE	TRUE
chr19	39314844	C	A	ENST00000248668	ENSG00000128011	LRFN1	TRUE	TRUE
chr19	39314876	G	T	ENST00000248668	ENSG00000128011	LRFN1	TRUE	TRUE
chr19	39314880	C	A	ENST00000248668	ENSG00000128011	LRFN1	TRUE	TRUE
chr19	39314895	G	A	ENST00000248668	ENSG00000128011	LRFN1	TRUE	TRUE
chr19	39314904	C	A	ENST00000248668	ENSG00000128011	LRFN1	TRUE	TRUE
chr19	39314943	G	A	ENST00000248668	ENSG00000128011	LRFN1	TRUE	TRUE
chr19	39314958	C	A	ENST00000248668	ENSG00000128011	LRFN1	TRUE	TRUE
chr19	39315030	G	A	ENST00000248668	ENSG00000128011	LRFN1	TRUE	TRUE
chr19	39315090	G	A	ENST00000248668	ENSG00000128011	LRFN1	TRUE	TRUE
chr19	39315132	C	A	ENST00000248668	ENSG00000128011	LRFN1	TRUE	TRUE
chr19	39315170	A	T	ENST00000248668	ENSG00000128011	LRFN1	TRUE	TRUE
chr19	39315180	T	A	ENST00000248668	ENSG00000128011	LRFN1	TRUE	TRUE
chr19	39315184	G	T	ENST00000248668	ENSG00000128011	LRFN1	TRUE	TRUE
chr19	39315216	G	A	ENST00000248668	ENSG00000128011	LRFN1	TRUE	TRUE
chr19	39315217	G	T	ENST00000248668	ENSG00000128011	LRFN1	TRUE	TRUE
chr19	39315223	G	T	ENST00000248668	ENSG00000128011	LRFN1	TRUE	TRUE
chr19	39315235	G	T	ENST00000248668	ENSG00000128011	LRFN1	TRUE	TRUE
chr19	39315243	G	A	ENST00000248668	ENSG00000128011	LRFN1	TRUE	TRUE
chr19	39315262	C	T	ENST00000248668	ENSG00000128011	LRFN1	TRUE	TRUE
chr19	39315263	C	T	ENST00000248668	ENSG00000128011	LRFN1	TRUE	TRUE
chr19	39315302	G	T	ENST00000248668	ENSG00000128011	LRFN1	FALSE	FALSE
chr19	39315314	G	T	ENST00000248668	ENSG00000128011	LRFN1	FALSE	FALSE
chr19	39315327	C	A	ENST00000248668	ENSG00000128011	LRFN1	FALSE	FALSE
chr19	39315374	C	A	ENST00000248668	ENSG00000128011	LRFN1	FALSE	FALSE
chr19	39315374	C	G	ENST00000248668	ENSG00000128011	LRFN1	FALSE	FALSE
chr19	39315374	C	T	ENST00000248668	ENSG00000128011	LRFN1	FALSE	FALSE
chr19	39315375	T	A	ENST00000248668	ENSG00000128011	LRFN1	FALSE	FALSE
chr19	39315375	T	C	ENST00000248668	ENSG00000128011	LRFN1	FALSE	FALSE
chr19	39315375	T	G	ENST00000248668	ENSG00000128011	LRFN1	FALSE	FALSE
chr19	39316080	A	C	ENST00000248668	ENSG00000128011	LRFN1	TRUE	FALSE
chr19	39316080	A	G	ENST00000248668	ENSG00000128011	LRFN1	TRUE	FALSE
chr19	39316080	A	T	ENST00000248668	ENSG00000128011	LRFN1	TRUE	FALSE
chr19	39316081	C	A	ENST00000248668	ENSG00000128011	LRFN1	TRUE	FALSE
chr19	39316081	C	G	ENST00000248668	ENSG00000128011	LRFN1	TRUE	FALSE
chr19	39316081	C	T	ENST00000248668	ENSG00000128011	LRFN1	TRUE	FALSE
chr19	39316137	C	A	ENST00000248668	ENSG00000128011	LRFN1	TRUE	FALSE
chr19	39316137	C	G	ENST00000248668	ENSG00000128011	LRFN1	TRUE	FALSE
chr19	39316137	C	T	ENST00000248668	ENSG00000128011	LRFN1	TRUE	FALSE
chr19	39316138	T	A	ENST00000248668	ENSG00000128011	LRFN1	TRUE	FALSE
chr19	39316138	T	C	ENST00000248668	ENSG00000128011	LRFN1	TRUE	FALSE
chr19	39316138	T	G	ENST00000248668	ENSG00000128011	LRFN1	TRUE	FALSE
chr19	39318324	A	C	ENST00000248668	ENSG00000128011	LRFN1	TRUE	FALSE
chr19	39318324	A	G	ENST00000248668	ENSG00000128011	LRFN1	FALSE	FALSE
chr19	39318324	A	T	ENST00000248668	ENSG00000128011	LRFN1	TRUE	FALSE
chr19	39318325	C	A	ENST00000248668	ENSG00000128011	LRFN1	TRUE	FALSE
chr19	39318325	C	G	ENST00000248668	ENSG00000128011	LRFN1	TRUE	FALSE
chr19	39318325	C	T	ENST00000248668	ENSG00000128011	LRFN1	TRUE	FALSE
chr19	39318359	C	A	ENST00000248668	ENSG00000128011	LRFN1	TRUE	FALSE
chr19	39318359	C	G	ENST00000248668	ENSG00000128011	LRFN1	TRUE	FALSE
chr19	39318359	C	T	ENST00000248668	ENSG00000128011	LRFN1	TRUE	FALSE
chr19	39318360	T	A	ENST00000248668	ENSG00000128011	LRFN1	TRUE	FALSE
chr19	39318360	T	C	ENST00000248668	ENSG00000128011	LRFN1	TRUE	FALSE
chr19	39318360	T	G	ENST00000248668	ENSG00000128011	LRFN1	TRUE	FALSE
chr19	39320791	A	C	ENST00000248668	ENSG00000128011	LRFN1	FALSE	FALSE
chr19	39320791	A	G	ENST00000248668	ENSG00000128011	LRFN1	FALSE	FALSE
chr19	39320791	A	T	ENST00000248668	ENSG00000128011	LRFN1	FALSE	FALSE
chr19	39320792	C	A	ENST00000248668	ENSG00000128011	LRFN1	FALSE	FALSE
chr19	39320792	C	G	ENST00000248668	ENSG00000128011	LRFN1	FALSE	FALSE
chr19	39320792	C	T	ENST00000248668	ENSG00000128011	LRFN1	FALSE	FALSE
chr19	39328493	A	T	ENST00000597595	ENSG00000130755	GMFG	FALSE	FALSE
chr19	39328497	T	A	ENST00000597595	ENSG00000130755	GMFG	FALSE	FALSE
chr19	39328500	C	A	ENST00000597595	ENSG00000130755	GMFG	FALSE	FALSE
chr19	39328503	G	A	ENST00000597595	ENSG00000130755	GMFG	FALSE	FALSE
chr19	39328507	C	T	ENST00000597595	ENSG00000130755	GMFG	FALSE	FALSE
chr19	39328508	C	T	ENST00000597595	ENSG00000130755	GMFG	FALSE	FALSE
chr19	39328515	C	A	ENST00000597595	ENSG00000130755	GMFG	FALSE	FALSE
chr19	39328542	C	A	ENST00000597595	ENSG00000130755	GMFG	FALSE	FALSE
chr19	39328549	C	A	ENST00000597595	ENSG00000130755	GMFG	FALSE	FALSE
chr19	39328549	C	G	ENST00000597595	ENSG00000130755	GMFG	FALSE	FALSE
chr19	39328549	C	T	ENST00000597595	ENSG00000130755	GMFG	FALSE	FALSE
chr19	39328550	T	A	ENST00000597595	ENSG00000130755	GMFG	FALSE	FALSE
chr19	39328550	T	C	ENST00000597595	ENSG00000130755	GMFG	FALSE	FALSE
chr19	39328550	T	G	ENST00000597595	ENSG00000130755	GMFG	FALSE	FALSE
chr19	39328998	A	C	ENST00000597595	ENSG00000130755	GMFG	TRUE	FALSE
chr19	39328998	A	G	ENST00000597595	ENSG00000130755	GMFG	TRUE	FALSE
chr19	39328998	A	T	ENST00000597595	ENSG00000130755	GMFG	TRUE	FALSE
chr19	39328999	C	A	ENST00000597595	ENSG00000130755	GMFG	TRUE	FALSE
chr19	39328999	C	G	ENST00000597595	ENSG00000130755	GMFG	TRUE	FALSE
chr19	39328999	C	T	ENST00000597595	ENSG00000130755	GMFG	TRUE	FALSE
chr19	39329002	T	A	ENST00000597595	ENSG00000130755	GMFG	FALSE	FALSE
chr19	39329011	C	A	ENST00000597595	ENSG00000130755	GMFG	FALSE	FALSE
chr19	39329020	G	A	ENST00000597595	ENSG00000130755	GMFG	FALSE	FALSE
chr19	39329035	T	A	ENST00000597595	ENSG00000130755	GMFG	FALSE	FALSE
chr19	39329045	A	C	ENST00000597595	ENSG00000130755	GMFG	FALSE	FALSE
chr19	39329045	A	T	ENST00000597595	ENSG00000130755	GMFG	FALSE	FALSE
chr19	39329056	G	A	ENST00000597595	ENSG00000130755	GMFG	TRUE	TRUE
chr19	39329059	G	A	ENST00000597595	ENSG00000130755	GMFG	TRUE	TRUE
chr19	39329062	C	A	ENST00000597595	ENSG00000130755	GMFG	TRUE	TRUE
chr19	39329068	T	A	ENST00000597595	ENSG00000130755	GMFG	TRUE	TRUE
chr19	39329069	G	T	ENST00000597595	ENSG00000130755	GMFG	TRUE	TRUE
chr19	39329074	C	A	ENST00000597595	ENSG00000130755	GMFG	TRUE	FALSE
chr19	39329074	C	G	ENST00000597595	ENSG00000130755	GMFG	TRUE	FALSE
chr19	39329074	C	T	ENST00000597595	ENSG00000130755	GMFG	TRUE	FALSE
chr19	39329075	T	A	ENST00000597595	ENSG00000130755	GMFG	TRUE	FALSE
chr19	39329075	T	C	ENST00000597595	ENSG00000130755	GMFG	TRUE	FALSE
chr19	39329075	T	G	ENST00000597595	ENSG00000130755	GMFG	TRUE	FALSE
chr19	39329542	A	C	ENST00000597595	ENSG00000130755	GMFG	TRUE	FALSE
chr19	39329542	A	G	ENST00000597595	ENSG00000130755	GMFG	TRUE	FALSE
chr19	39329542	A	T	ENST00000597595	ENSG00000130755	GMFG	TRUE	FALSE
chr19	39329543	C	A	ENST00000597595	ENSG00000130755	GMFG	TRUE	FALSE
chr19	39329543	C	G	ENST00000597595	ENSG00000130755	GMFG	TRUE	FALSE
chr19	39329543	C	T	ENST00000597595	ENSG00000130755	GMFG	TRUE	FALSE
chr19	39329566	A	T	ENST00000597595	ENSG00000130755	GMFG	TRUE	TRUE
chr19	39329570	A	T	ENST00000597595	ENSG00000130755	GMFG	TRUE	TRUE
chr19	39329575	G	C	ENST00000597595	ENSG00000130755	GMFG	TRUE	TRUE
chr19	39329575	G	T	ENST00000597595	ENSG00000130755	GMFG	TRUE	TRUE
chr19	39329586	G	A	ENST00000597595	ENSG00000130755	GMFG	TRUE	TRUE
chr19	39329602	G	C	ENST00000597595	ENSG00000130755	GMFG	TRUE	TRUE
chr19	39329602	G	T	ENST00000597595	ENSG00000130755	GMFG	TRUE	TRUE
chr19	39329607	T	A	ENST00000597595	ENSG00000130755	GMFG	TRUE	TRUE
chr19	39329608	G	C	ENST00000597595	ENSG00000130755	GMFG	TRUE	TRUE
chr19	39329608	G	T	ENST00000597595	ENSG00000130755	GMFG	TRUE	TRUE
chr19	39329614	G	C	ENST00000597595	ENSG00000130755	GMFG	TRUE	TRUE
chr19	39329614	G	T	ENST00000597595	ENSG00000130755	GMFG	TRUE	TRUE
chr19	39329627	C	A	ENST00000597595	ENSG00000130755	GMFG	FALSE	FALSE
chr19	39329627	C	G	ENST00000597595	ENSG00000130755	GMFG	FALSE	FALSE
chr19	39329627	C	T	ENST00000597595	ENSG00000130755	GMFG	FALSE	FALSE
chr19	39329628	T	A	ENST00000597595	ENSG00000130755	GMFG	FALSE	FALSE
chr19	39329628	T	C	ENST00000597595	ENSG00000130755	GMFG	FALSE	FALSE
chr19	39329628	T	G	ENST00000597595	ENSG00000130755	GMFG	FALSE	FALSE
chr19	39333075	A	C	ENST00000597595	ENSG00000130755	GMFG	TRUE	FALSE
chr19	39333075	A	G	ENST00000597595	ENSG00000130755	GMFG	TRUE	FALSE
chr19	39333075	A	T	ENST00000597595	ENSG00000130755	GMFG	TRUE	FALSE
chr19	39333076	C	A	ENST00000597595	ENSG00000130755	GMFG	TRUE	FALSE
chr19	39333076	C	G	ENST00000597595	ENSG00000130755	GMFG	TRUE	FALSE
chr19	39333076	C	T	ENST00000597595	ENSG00000130755	GMFG	TRUE	FALSE
chr19	39333084	G	A	ENST00000597595	ENSG00000130755	GMFG	TRUE	TRUE
chr19	39333087	T	A	ENST00000597595	ENSG00000130755	GMFG	TRUE	TRUE
chr19	39333090	C	A	ENST00000597595	ENSG00000130755	GMFG	TRUE	TRUE
chr19	39333095	A	T	ENST00000597595	ENSG00000130755	GMFG	TRUE	TRUE
chr19	39333099	C	A	ENST00000597595	ENSG00000130755	GMFG	TRUE	TRUE
chr19	39333105	T	A	ENST00000597595	ENSG00000130755	GMFG	TRUE	TRUE
chr19	39333111	C	A	ENST00000597595	ENSG00000130755	GMFG	TRUE	TRUE
chr19	39333114	C	A	ENST00000597595	ENSG00000130755	GMFG	TRUE	TRUE
chr19	39333127	C	A	ENST00000597595	ENSG00000130755	GMFG	TRUE	FALSE
chr19	39333127	C	G	ENST00000597595	ENSG00000130755	GMFG	TRUE	FALSE
chr19	39333127	C	T	ENST00000597595	ENSG00000130755	GMFG	TRUE	FALSE
chr19	39333128	T	A	ENST00000597595	ENSG00000130755	GMFG	TRUE	FALSE
chr19	39333128	T	C	ENST00000597595	ENSG00000130755	GMFG	TRUE	FALSE
chr19	39333128	T	G	ENST00000597595	ENSG00000130755	GMFG	TRUE	FALSE
chr19	39335259	A	C	ENST00000597595	ENSG00000130755	GMFG	TRUE	FALSE
chr19	39335259	A	G	ENST00000597595	ENSG00000130755	GMFG	TRUE	FALSE
chr19	39335259	A	T	ENST00000597595	ENSG00000130755	GMFG	TRUE	FALSE
chr19	39335260	C	A	ENST00000597595	ENSG00000130755	GMFG	TRUE	FALSE
chr19	39335260	C	G	ENST00000597595	ENSG00000130755	GMFG	TRUE	FALSE
chr19	39335260	C	T	ENST00000597595	ENSG00000130755	GMFG	TRUE	FALSE
chr19	39335263	G	A	ENST00000597595	ENSG00000130755	GMFG	TRUE	TRUE
chr19	39335269	C	A	ENST00000597595	ENSG00000130755	GMFG	TRUE	TRUE
chr19	39335272	C	A	ENST00000597595	ENSG00000130755	GMFG	TRUE	TRUE
chr19	39335275	C	A	ENST00000597595	ENSG00000130755	GMFG	TRUE	TRUE
chr19	39335290	G	A	ENST00000597595	ENSG00000130755	GMFG	TRUE	TRUE
chr19	39335299	T	A	ENST00000597595	ENSG00000130755	GMFG	TRUE	TRUE
chr19	39335308	T	A	ENST00000597595	ENSG00000130755	GMFG	TRUE	TRUE
chr19	39335311	C	A	ENST00000597595	ENSG00000130755	GMFG	TRUE	FALSE
chr19	39335311	C	G	ENST00000597595	ENSG00000130755	GMFG	TRUE	FALSE
chr19	39335311	C	T	ENST00000597595	ENSG00000130755	GMFG	TRUE	FALSE
chr19	39335312	T	A	ENST00000597595	ENSG00000130755	GMFG	TRUE	FALSE
chr19	39335312	T	C	ENST00000597595	ENSG00000130755	GMFG	TRUE	FALSE
chr19	39335312	T	G	ENST00000597595	ENSG00000130755	GMFG	TRUE	FALSE
chr19	39335433	A	C	ENST00000597595	ENSG00000130755	GMFG	TRUE	FALSE
chr19	39335433	A	G	ENST00000597595	ENSG00000130755	GMFG	TRUE	FALSE
chr19	39335433	A	T	ENST00000597595	ENSG00000130755	GMFG	TRUE	FALSE
chr19	39335434	C	A	ENST00000597595	ENSG00000130755	GMFG	TRUE	FALSE
chr19	39335434	C	G	ENST00000597595	ENSG00000130755	GMFG	TRUE	FALSE
chr19	39335434	C	T	ENST00000597595	ENSG00000130755	GMFG	TRUE	FALSE
chr19	39335459	C	A	ENST00000597595	ENSG00000130755	GMFG	TRUE	TRUE
chr19	39335462	T	A	ENST00000597595	ENSG00000130755	GMFG	TRUE	TRUE
chr19	39335465	G	A	ENST00000597595	ENSG00000130755	GMFG	TRUE	FALSE
chr19	39335477	T	A	ENST00000597595	ENSG00000130755	GMFG	TRUE	FALSE
chr19	39335486	T	A	ENST00000597595	ENSG00000130755	GMFG	FALSE	FALSE
chr19	39335489	C	A	ENST00000597595	ENSG00000130755	GMFG	FALSE	FALSE
chr19	39335498	C	A	ENST00000597595	ENSG00000130755	GMFG	FALSE	FALSE
chr19	39335510	C	A	ENST00000597595	ENSG00000130755	GMFG	FALSE	FALSE
chr19	39335511	G	T	ENST00000597595	ENSG00000130755	GMFG	FALSE	FALSE
chr19	39335532	C	A	ENST00000597595	ENSG00000130755	GMFG	TRUE	FALSE
chr19	39335532	C	G	ENST00000597595	ENSG00000130755	GMFG	TRUE	FALSE
chr19	39335532	C	T	ENST00000597595	ENSG00000130755	GMFG	TRUE	FALSE
chr19	39335533	T	A	ENST00000597595	ENSG00000130755	GMFG	TRUE	FALSE
chr19	39335533	T	C	ENST00000597595	ENSG00000130755	GMFG	TRUE	FALSE
chr19	39335533	T	G	ENST00000597595	ENSG00000130755	GMFG	TRUE	FALSE
chr19	39335972	A	C	ENST00000597595	ENSG00000130755	GMFG	FALSE	FALSE
chr19	39335972	A	G	ENST00000597595	ENSG00000130755	GMFG	FALSE	FALSE
chr19	39335972	A	T	ENST00000597595	ENSG00000130755	GMFG	FALSE	FALSE
chr19	39335973	C	A	ENST00000597595	ENSG00000130755	GMFG	FALSE	FALSE
chr19	39335973	C	G	ENST00000597595	ENSG00000130755	GMFG	FALSE	FALSE
chr19	39335973	C	T	ENST00000597595	ENSG00000130755	GMFG	FALSE	FALSE
chr19	39342577	G	A	ENST00000610417	ENSG00000179134	SAMD4B	FALSE	FALSE
chr19	39342577	G	C	ENST00000610417	ENSG00000179134	SAMD4B	FALSE	FALSE
chr19	39342577	G	T	ENST00000610417	ENSG00000179134	SAMD4B	FALSE	FALSE
chr19	39342578	T	A	ENST00000610417	ENSG00000179134	SAMD4B	FALSE	FALSE
chr19	39342578	T	C	ENST00000610417	ENSG00000179134	SAMD4B	FALSE	FALSE
chr19	39342578	T	G	ENST00000610417	ENSG00000179134	SAMD4B	FALSE	FALSE
chr19	39354004	A	C	ENST00000610417	ENSG00000179134	SAMD4B	FALSE	FALSE
chr19	39354004	A	G	ENST00000610417	ENSG00000179134	SAMD4B	FALSE	FALSE
chr19	39354004	A	T	ENST00000610417	ENSG00000179134	SAMD4B	FALSE	FALSE
chr19	39354005	G	A	ENST00000610417	ENSG00000179134	SAMD4B	FALSE	FALSE
chr19	39354005	G	C	ENST00000610417	ENSG00000179134	SAMD4B	FALSE	FALSE
chr19	39354005	G	T	ENST00000610417	ENSG00000179134	SAMD4B	FALSE	FALSE
chr19	39354067	G	A	ENST00000610417	ENSG00000179134	SAMD4B	FALSE	FALSE
chr19	39354067	G	C	ENST00000610417	ENSG00000179134	SAMD4B	FALSE	FALSE
chr19	39354067	G	T	ENST00000610417	ENSG00000179134	SAMD4B	TRUE	FALSE
chr19	39354068	T	A	ENST00000610417	ENSG00000179134	SAMD4B	FALSE	FALSE
chr19	39354068	T	C	ENST00000610417	ENSG00000179134	SAMD4B	FALSE	FALSE
chr19	39354068	T	G	ENST00000610417	ENSG00000179134	SAMD4B	FALSE	FALSE
chr19	39356687	A	C	ENST00000610417	ENSG00000179134	SAMD4B	FALSE	FALSE
chr19	39356687	A	G	ENST00000610417	ENSG00000179134	SAMD4B	FALSE	FALSE
chr19	39356687	A	T	ENST00000610417	ENSG00000179134	SAMD4B	FALSE	FALSE
chr19	39356688	G	A	ENST00000610417	ENSG00000179134	SAMD4B	FALSE	FALSE
chr19	39356688	G	C	ENST00000610417	ENSG00000179134	SAMD4B	FALSE	FALSE
chr19	39356688	G	T	ENST00000610417	ENSG00000179134	SAMD4B	FALSE	FALSE
chr19	39356903	C	T	ENST00000610417	ENSG00000179134	SAMD4B	FALSE	FALSE
chr19	39356909	C	T	ENST00000610417	ENSG00000179134	SAMD4B	FALSE	FALSE
chr19	39356931	G	A	ENST00000610417	ENSG00000179134	SAMD4B	FALSE	FALSE
chr19	39356932	G	A	ENST00000610417	ENSG00000179134	SAMD4B	FALSE	FALSE
chr19	39356936	A	T	ENST00000610417	ENSG00000179134	SAMD4B	FALSE	FALSE
chr19	39356943	G	A	ENST00000610417	ENSG00000179134	SAMD4B	FALSE	FALSE
chr19	39356944	G	A	ENST00000610417	ENSG00000179134	SAMD4B	FALSE	FALSE
chr19	39356948	G	T	ENST00000610417	ENSG00000179134	SAMD4B	TRUE	FALSE
chr19	39356953	T	A	ENST00000610417	ENSG00000179134	SAMD4B	TRUE	FALSE
chr19	39356954	G	T	ENST00000610417	ENSG00000179134	SAMD4B	TRUE	FALSE
chr19	39356957	C	T	ENST00000610417	ENSG00000179134	SAMD4B	TRUE	FALSE
chr19	39356976	C	A	ENST00000610417	ENSG00000179134	SAMD4B	TRUE	TRUE
chr19	39356976	C	G	ENST00000610417	ENSG00000179134	SAMD4B	TRUE	TRUE
chr19	39356984	A	T	ENST00000610417	ENSG00000179134	SAMD4B	TRUE	TRUE
chr19	39357002	C	T	ENST00000610417	ENSG00000179134	SAMD4B	TRUE	TRUE
chr19	39357017	C	T	ENST00000610417	ENSG00000179134	SAMD4B	TRUE	TRUE
chr19	39357025	C	A	ENST00000610417	ENSG00000179134	SAMD4B	TRUE	TRUE
chr19	39357029	G	T	ENST00000610417	ENSG00000179134	SAMD4B	TRUE	TRUE
chr19	39357036	C	A	ENST00000610417	ENSG00000179134	SAMD4B	TRUE	TRUE
chr19	39357036	C	G	ENST00000610417	ENSG00000179134	SAMD4B	TRUE	TRUE
chr19	39357049	C	A	ENST00000610417	ENSG00000179134	SAMD4B	TRUE	TRUE
chr19	39357068	G	T	ENST00000610417	ENSG00000179134	SAMD4B	TRUE	TRUE
chr19	39357072	C	A	ENST00000610417	ENSG00000179134	SAMD4B	TRUE	TRUE
chr19	39357074	G	T	ENST00000610417	ENSG00000179134	SAMD4B	TRUE	TRUE
chr19	39357090	G	A	ENST00000610417	ENSG00000179134	SAMD4B	TRUE	FALSE
chr19	39357090	G	C	ENST00000610417	ENSG00000179134	SAMD4B	TRUE	FALSE
chr19	39357090	G	T	ENST00000610417	ENSG00000179134	SAMD4B	TRUE	FALSE
chr19	39357091	T	A	ENST00000610417	ENSG00000179134	SAMD4B	TRUE	FALSE
chr19	39357091	T	C	ENST00000610417	ENSG00000179134	SAMD4B	TRUE	FALSE
chr19	39357091	T	G	ENST00000610417	ENSG00000179134	SAMD4B	TRUE	FALSE
chr19	39369653	A	C	ENST00000610417	ENSG00000179134	SAMD4B	TRUE	FALSE
chr19	39369653	A	G	ENST00000610417	ENSG00000179134	SAMD4B	TRUE	FALSE
chr19	39369653	A	T	ENST00000610417	ENSG00000179134	SAMD4B	TRUE	FALSE
chr19	39369654	G	A	ENST00000610417	ENSG00000179134	SAMD4B	TRUE	FALSE
chr19	39369654	G	C	ENST00000610417	ENSG00000179134	SAMD4B	TRUE	FALSE
chr19	39369654	G	T	ENST00000610417	ENSG00000179134	SAMD4B	TRUE	FALSE
chr19	39369666	C	T	ENST00000610417	ENSG00000179134	SAMD4B	TRUE	TRUE
chr19	39369670	G	A	ENST00000610417	ENSG00000179134	SAMD4B	TRUE	TRUE
chr19	39369671	G	A	ENST00000610417	ENSG00000179134	SAMD4B	TRUE	TRUE
chr19	39369672	C	T	ENST00000610417	ENSG00000179134	SAMD4B	TRUE	TRUE
chr19	39369675	C	T	ENST00000610417	ENSG00000179134	SAMD4B	TRUE	TRUE
chr19	39369678	G	T	ENST00000610417	ENSG00000179134	SAMD4B	TRUE	TRUE
chr19	39369684	A	T	ENST00000610417	ENSG00000179134	SAMD4B	TRUE	TRUE
chr19	39369687	G	T	ENST00000610417	ENSG00000179134	SAMD4B	TRUE	TRUE
chr19	39369690	A	T	ENST00000610417	ENSG00000179134	SAMD4B	TRUE	TRUE
chr19	39369729	C	T	ENST00000610417	ENSG00000179134	SAMD4B	TRUE	TRUE
chr19	39369744	G	T	ENST00000610417	ENSG00000179134	SAMD4B	TRUE	TRUE
chr19	39369750	A	T	ENST00000610417	ENSG00000179134	SAMD4B	TRUE	TRUE
chr19	39369754	C	A	ENST00000610417	ENSG00000179134	SAMD4B	TRUE	TRUE
chr19	39369756	G	T	ENST00000610417	ENSG00000179134	SAMD4B	TRUE	TRUE
chr19	39369761	C	A	ENST00000610417	ENSG00000179134	SAMD4B	TRUE	TRUE
chr19	39369761	C	G	ENST00000610417	ENSG00000179134	SAMD4B	TRUE	TRUE
chr19	39369774	C	T	ENST00000610417	ENSG00000179134	SAMD4B	TRUE	TRUE
chr19	39369777	A	T	ENST00000610417	ENSG00000179134	SAMD4B	TRUE	TRUE
chr19	39369791	C	A	ENST00000610417	ENSG00000179134	SAMD4B	TRUE	TRUE
chr19	39369791	C	G	ENST00000610417	ENSG00000179134	SAMD4B	TRUE	TRUE
chr19	39369793	C	A	ENST00000610417	ENSG00000179134	SAMD4B	TRUE	TRUE
chr19	39369793	C	G	ENST00000610417	ENSG00000179134	SAMD4B	TRUE	TRUE
chr19	39369798	G	T	ENST00000610417	ENSG00000179134	SAMD4B	TRUE	TRUE
chr19	39369816	G	T	ENST00000610417	ENSG00000179134	SAMD4B	TRUE	TRUE
chr19	39369819	G	T	ENST00000610417	ENSG00000179134	SAMD4B	TRUE	TRUE
chr19	39369828	C	T	ENST00000610417	ENSG00000179134	SAMD4B	TRUE	TRUE
chr19	39369842	T	A	ENST00000610417	ENSG00000179134	SAMD4B	TRUE	TRUE
chr19	39369842	T	G	ENST00000610417	ENSG00000179134	SAMD4B	TRUE	TRUE
chr19	39369870	G	T	ENST00000610417	ENSG00000179134	SAMD4B	TRUE	TRUE
