## Supplementary Dataset 1 for "Integrating 730,947 exome sequences with clinical literature improves gene discovery": 349081_file02 (part 380 of 429)

chrom	pos	ref	alt	transcript_id	gene_id	gene_symbol	relaxed	strict
chr19	39369895	G	A	ENST00000610417	ENSG00000179134	SAMD4B	TRUE	TRUE
chr19	39369896	G	A	ENST00000610417	ENSG00000179134	SAMD4B	TRUE	TRUE
chr19	39369909	G	T	ENST00000610417	ENSG00000179134	SAMD4B	TRUE	TRUE
chr19	39369912	G	T	ENST00000610417	ENSG00000179134	SAMD4B	TRUE	TRUE
chr19	39369919	T	A	ENST00000610417	ENSG00000179134	SAMD4B	TRUE	TRUE
chr19	39369945	G	T	ENST00000610417	ENSG00000179134	SAMD4B	TRUE	TRUE
chr19	39369956	C	A	ENST00000610417	ENSG00000179134	SAMD4B	TRUE	TRUE
chr19	39369956	C	G	ENST00000610417	ENSG00000179134	SAMD4B	TRUE	TRUE
chr19	39369961	C	A	ENST00000610417	ENSG00000179134	SAMD4B	TRUE	TRUE
chr19	39369961	C	G	ENST00000610417	ENSG00000179134	SAMD4B	TRUE	TRUE
chr19	39369966	C	T	ENST00000610417	ENSG00000179134	SAMD4B	TRUE	TRUE
chr19	39369973	C	A	ENST00000610417	ENSG00000179134	SAMD4B	TRUE	TRUE
chr19	39369973	C	G	ENST00000610417	ENSG00000179134	SAMD4B	TRUE	TRUE
chr19	39369978	G	T	ENST00000610417	ENSG00000179134	SAMD4B	TRUE	TRUE
chr19	39369982	G	A	ENST00000610417	ENSG00000179134	SAMD4B	TRUE	TRUE
chr19	39369983	G	A	ENST00000610417	ENSG00000179134	SAMD4B	TRUE	TRUE
chr19	39369996	G	T	ENST00000610417	ENSG00000179134	SAMD4B	TRUE	TRUE
chr19	39370011	G	T	ENST00000610417	ENSG00000179134	SAMD4B	TRUE	TRUE
chr19	39370027	G	A	ENST00000610417	ENSG00000179134	SAMD4B	TRUE	TRUE
chr19	39370028	G	A	ENST00000610417	ENSG00000179134	SAMD4B	TRUE	TRUE
chr19	39370029	C	T	ENST00000610417	ENSG00000179134	SAMD4B	TRUE	TRUE
chr19	39370035	A	T	ENST00000610417	ENSG00000179134	SAMD4B	TRUE	TRUE
chr19	39370047	G	T	ENST00000610417	ENSG00000179134	SAMD4B	TRUE	TRUE
chr19	39370053	G	T	ENST00000610417	ENSG00000179134	SAMD4B	TRUE	TRUE
chr19	39370081	C	A	ENST00000610417	ENSG00000179134	SAMD4B	TRUE	TRUE
chr19	39370081	C	G	ENST00000610417	ENSG00000179134	SAMD4B	TRUE	TRUE
chr19	39370126	G	A	ENST00000610417	ENSG00000179134	SAMD4B	TRUE	FALSE
chr19	39370126	G	C	ENST00000610417	ENSG00000179134	SAMD4B	TRUE	FALSE
chr19	39370126	G	T	ENST00000610417	ENSG00000179134	SAMD4B	TRUE	FALSE
chr19	39370127	T	A	ENST00000610417	ENSG00000179134	SAMD4B	TRUE	FALSE
chr19	39370127	T	C	ENST00000610417	ENSG00000179134	SAMD4B	FALSE	FALSE
chr19	39370127	T	G	ENST00000610417	ENSG00000179134	SAMD4B	TRUE	FALSE
chr19	39375648	A	C	ENST00000610417	ENSG00000179134	SAMD4B	TRUE	FALSE
chr19	39375648	A	G	ENST00000610417	ENSG00000179134	SAMD4B	TRUE	FALSE
chr19	39375648	A	T	ENST00000610417	ENSG00000179134	SAMD4B	TRUE	FALSE
chr19	39375649	G	A	ENST00000610417	ENSG00000179134	SAMD4B	TRUE	FALSE
chr19	39375649	G	C	ENST00000610417	ENSG00000179134	SAMD4B	TRUE	FALSE
chr19	39375649	G	T	ENST00000610417	ENSG00000179134	SAMD4B	TRUE	FALSE
chr19	39375660	C	A	ENST00000610417	ENSG00000179134	SAMD4B	TRUE	TRUE
chr19	39375661	C	T	ENST00000610417	ENSG00000179134	SAMD4B	TRUE	TRUE
chr19	39375682	A	T	ENST00000610417	ENSG00000179134	SAMD4B	TRUE	TRUE
chr19	39375695	C	A	ENST00000610417	ENSG00000179134	SAMD4B	TRUE	TRUE
chr19	39375695	C	G	ENST00000610417	ENSG00000179134	SAMD4B	TRUE	TRUE
chr19	39375715	C	T	ENST00000610417	ENSG00000179134	SAMD4B	TRUE	TRUE
chr19	39375727	G	T	ENST00000610417	ENSG00000179134	SAMD4B	TRUE	TRUE
chr19	39375731	G	A	ENST00000610417	ENSG00000179134	SAMD4B	TRUE	TRUE
chr19	39375732	G	A	ENST00000610417	ENSG00000179134	SAMD4B	TRUE	TRUE
chr19	39375742	G	T	ENST00000610417	ENSG00000179134	SAMD4B	TRUE	TRUE
chr19	39375745	G	T	ENST00000610417	ENSG00000179134	SAMD4B	TRUE	TRUE
chr19	39375794	C	A	ENST00000610417	ENSG00000179134	SAMD4B	TRUE	TRUE
chr19	39375799	C	T	ENST00000610417	ENSG00000179134	SAMD4B	TRUE	TRUE
chr19	39375826	G	T	ENST00000610417	ENSG00000179134	SAMD4B	TRUE	TRUE
chr19	39375829	C	T	ENST00000610417	ENSG00000179134	SAMD4B	TRUE	TRUE
chr19	39375835	G	T	ENST00000610417	ENSG00000179134	SAMD4B	TRUE	TRUE
chr19	39375838	G	T	ENST00000610417	ENSG00000179134	SAMD4B	TRUE	TRUE
chr19	39375841	C	T	ENST00000610417	ENSG00000179134	SAMD4B	TRUE	TRUE
chr19	39375865	C	T	ENST00000610417	ENSG00000179134	SAMD4B	TRUE	TRUE
chr19	39375868	G	T	ENST00000610417	ENSG00000179134	SAMD4B	TRUE	TRUE
chr19	39375886	A	T	ENST00000610417	ENSG00000179134	SAMD4B	TRUE	TRUE
chr19	39375890	G	A	ENST00000610417	ENSG00000179134	SAMD4B	TRUE	FALSE
chr19	39375890	G	C	ENST00000610417	ENSG00000179134	SAMD4B	TRUE	FALSE
chr19	39375890	G	T	ENST00000610417	ENSG00000179134	SAMD4B	TRUE	FALSE
chr19	39375891	T	A	ENST00000610417	ENSG00000179134	SAMD4B	TRUE	FALSE
chr19	39375891	T	C	ENST00000610417	ENSG00000179134	SAMD4B	TRUE	FALSE
chr19	39375891	T	G	ENST00000610417	ENSG00000179134	SAMD4B	TRUE	FALSE
chr19	39376435	A	C	ENST00000610417	ENSG00000179134	SAMD4B	TRUE	FALSE
chr19	39376435	A	G	ENST00000610417	ENSG00000179134	SAMD4B	TRUE	FALSE
chr19	39376435	A	T	ENST00000610417	ENSG00000179134	SAMD4B	TRUE	FALSE
chr19	39376436	G	A	ENST00000610417	ENSG00000179134	SAMD4B	TRUE	FALSE
chr19	39376436	G	C	ENST00000610417	ENSG00000179134	SAMD4B	TRUE	FALSE
chr19	39376436	G	T	ENST00000610417	ENSG00000179134	SAMD4B	TRUE	FALSE
chr19	39376446	C	A	ENST00000610417	ENSG00000179134	SAMD4B	TRUE	TRUE
chr19	39376446	C	G	ENST00000610417	ENSG00000179134	SAMD4B	TRUE	TRUE
chr19	39376449	G	A	ENST00000610417	ENSG00000179134	SAMD4B	TRUE	TRUE
chr19	39376450	G	A	ENST00000610417	ENSG00000179134	SAMD4B	TRUE	TRUE
chr19	39376454	A	T	ENST00000610417	ENSG00000179134	SAMD4B	TRUE	TRUE
chr19	39376467	T	A	ENST00000610417	ENSG00000179134	SAMD4B	TRUE	TRUE
chr19	39376472	A	T	ENST00000610417	ENSG00000179134	SAMD4B	TRUE	TRUE
chr19	39376477	T	A	ENST00000610417	ENSG00000179134	SAMD4B	TRUE	TRUE
chr19	39376477	T	G	ENST00000610417	ENSG00000179134	SAMD4B	TRUE	TRUE
chr19	39376491	C	A	ENST00000610417	ENSG00000179134	SAMD4B	TRUE	TRUE
chr19	39376491	C	G	ENST00000610417	ENSG00000179134	SAMD4B	TRUE	TRUE
chr19	39376493	C	T	ENST00000610417	ENSG00000179134	SAMD4B	TRUE	TRUE
chr19	39376504	C	A	ENST00000610417	ENSG00000179134	SAMD4B	TRUE	TRUE
chr19	39376504	C	G	ENST00000610417	ENSG00000179134	SAMD4B	TRUE	TRUE
chr19	39376505	G	T	ENST00000610417	ENSG00000179134	SAMD4B	TRUE	TRUE
chr19	39376508	G	T	ENST00000610417	ENSG00000179134	SAMD4B	TRUE	TRUE
chr19	39376526	G	T	ENST00000610417	ENSG00000179134	SAMD4B	TRUE	TRUE
chr19	39376529	C	T	ENST00000610417	ENSG00000179134	SAMD4B	TRUE	TRUE
chr19	39376538	G	T	ENST00000610417	ENSG00000179134	SAMD4B	TRUE	TRUE
chr19	39376544	C	T	ENST00000610417	ENSG00000179134	SAMD4B	TRUE	TRUE
chr19	39376547	G	A	ENST00000610417	ENSG00000179134	SAMD4B	TRUE	FALSE
chr19	39376547	G	C	ENST00000610417	ENSG00000179134	SAMD4B	TRUE	FALSE
chr19	39376547	G	T	ENST00000610417	ENSG00000179134	SAMD4B	TRUE	FALSE
chr19	39376548	T	A	ENST00000610417	ENSG00000179134	SAMD4B	TRUE	FALSE
chr19	39376548	T	C	ENST00000610417	ENSG00000179134	SAMD4B	TRUE	FALSE
chr19	39376548	T	G	ENST00000610417	ENSG00000179134	SAMD4B	TRUE	FALSE
chr19	39376703	A	C	ENST00000610417	ENSG00000179134	SAMD4B	TRUE	FALSE
chr19	39376703	A	G	ENST00000610417	ENSG00000179134	SAMD4B	TRUE	FALSE
chr19	39376703	A	T	ENST00000610417	ENSG00000179134	SAMD4B	TRUE	FALSE
chr19	39376704	G	A	ENST00000610417	ENSG00000179134	SAMD4B	TRUE	FALSE
chr19	39376704	G	C	ENST00000610417	ENSG00000179134	SAMD4B	TRUE	FALSE
chr19	39376704	G	T	ENST00000610417	ENSG00000179134	SAMD4B	TRUE	FALSE
chr19	39376714	A	T	ENST00000610417	ENSG00000179134	SAMD4B	TRUE	TRUE
chr19	39376729	A	T	ENST00000610417	ENSG00000179134	SAMD4B	TRUE	TRUE
chr19	39376747	C	T	ENST00000610417	ENSG00000179134	SAMD4B	TRUE	TRUE
chr19	39376750	A	T	ENST00000610417	ENSG00000179134	SAMD4B	TRUE	TRUE
chr19	39376759	G	T	ENST00000610417	ENSG00000179134	SAMD4B	TRUE	TRUE
chr19	39376762	A	T	ENST00000610417	ENSG00000179134	SAMD4B	TRUE	TRUE
chr19	39376765	C	T	ENST00000610417	ENSG00000179134	SAMD4B	TRUE	TRUE
chr19	39376777	A	T	ENST00000610417	ENSG00000179134	SAMD4B	TRUE	TRUE
chr19	39376786	G	T	ENST00000610417	ENSG00000179134	SAMD4B	TRUE	TRUE
chr19	39376789	A	T	ENST00000610417	ENSG00000179134	SAMD4B	TRUE	TRUE
chr19	39376792	G	A	ENST00000610417	ENSG00000179134	SAMD4B	TRUE	FALSE
chr19	39376792	G	C	ENST00000610417	ENSG00000179134	SAMD4B	TRUE	FALSE
chr19	39376792	G	T	ENST00000610417	ENSG00000179134	SAMD4B	TRUE	FALSE
chr19	39376793	T	A	ENST00000610417	ENSG00000179134	SAMD4B	TRUE	FALSE
chr19	39376793	T	C	ENST00000610417	ENSG00000179134	SAMD4B	TRUE	FALSE
chr19	39376793	T	G	ENST00000610417	ENSG00000179134	SAMD4B	TRUE	FALSE
chr19	39377483	A	C	ENST00000610417	ENSG00000179134	SAMD4B	TRUE	FALSE
chr19	39377483	A	G	ENST00000610417	ENSG00000179134	SAMD4B	TRUE	FALSE
chr19	39377483	A	T	ENST00000610417	ENSG00000179134	SAMD4B	TRUE	FALSE
chr19	39377484	G	A	ENST00000610417	ENSG00000179134	SAMD4B	TRUE	FALSE
chr19	39377484	G	C	ENST00000610417	ENSG00000179134	SAMD4B	TRUE	FALSE
chr19	39377484	G	T	ENST00000610417	ENSG00000179134	SAMD4B	TRUE	FALSE
chr19	39377494	G	T	ENST00000610417	ENSG00000179134	SAMD4B	TRUE	TRUE
chr19	39377509	C	T	ENST00000610417	ENSG00000179134	SAMD4B	TRUE	TRUE
chr19	39377521	C	T	ENST00000610417	ENSG00000179134	SAMD4B	TRUE	TRUE
chr19	39377524	G	T	ENST00000610417	ENSG00000179134	SAMD4B	TRUE	TRUE
chr19	39377530	C	T	ENST00000610417	ENSG00000179134	SAMD4B	TRUE	TRUE
chr19	39377533	C	T	ENST00000610417	ENSG00000179134	SAMD4B	TRUE	TRUE
chr19	39377554	A	T	ENST00000610417	ENSG00000179134	SAMD4B	TRUE	TRUE
chr19	39377562	C	A	ENST00000610417	ENSG00000179134	SAMD4B	TRUE	TRUE
chr19	39377562	C	G	ENST00000610417	ENSG00000179134	SAMD4B	TRUE	TRUE
chr19	39377572	C	T	ENST00000610417	ENSG00000179134	SAMD4B	TRUE	TRUE
chr19	39377611	A	T	ENST00000610417	ENSG00000179134	SAMD4B	TRUE	TRUE
chr19	39377629	G	T	ENST00000610417	ENSG00000179134	SAMD4B	TRUE	TRUE
chr19	39377650	G	T	ENST00000610417	ENSG00000179134	SAMD4B	TRUE	TRUE
chr19	39377680	A	T	ENST00000610417	ENSG00000179134	SAMD4B	TRUE	TRUE
chr19	39377689	G	T	ENST00000610417	ENSG00000179134	SAMD4B	TRUE	TRUE
chr19	39377695	A	T	ENST00000610417	ENSG00000179134	SAMD4B	TRUE	TRUE
chr19	39377713	G	T	ENST00000610417	ENSG00000179134	SAMD4B	TRUE	TRUE
chr19	39377721	C	A	ENST00000610417	ENSG00000179134	SAMD4B	TRUE	TRUE
chr19	39377721	C	G	ENST00000610417	ENSG00000179134	SAMD4B	TRUE	TRUE
chr19	39377758	G	T	ENST00000610417	ENSG00000179134	SAMD4B	TRUE	TRUE
chr19	39377785	G	T	ENST00000610417	ENSG00000179134	SAMD4B	TRUE	TRUE
chr19	39377800	C	T	ENST00000610417	ENSG00000179134	SAMD4B	TRUE	TRUE
chr19	39377821	A	T	ENST00000610417	ENSG00000179134	SAMD4B	TRUE	TRUE
chr19	39377825	G	A	ENST00000610417	ENSG00000179134	SAMD4B	TRUE	FALSE
chr19	39377825	G	C	ENST00000610417	ENSG00000179134	SAMD4B	TRUE	FALSE
chr19	39377825	G	T	ENST00000610417	ENSG00000179134	SAMD4B	TRUE	FALSE
chr19	39377826	T	A	ENST00000610417	ENSG00000179134	SAMD4B	TRUE	FALSE
chr19	39377826	T	C	ENST00000610417	ENSG00000179134	SAMD4B	TRUE	FALSE
chr19	39377826	T	G	ENST00000610417	ENSG00000179134	SAMD4B	TRUE	FALSE
chr19	39378502	A	C	ENST00000610417	ENSG00000179134	SAMD4B	TRUE	FALSE
chr19	39378502	A	G	ENST00000610417	ENSG00000179134	SAMD4B	TRUE	FALSE
chr19	39378502	A	T	ENST00000610417	ENSG00000179134	SAMD4B	TRUE	FALSE
chr19	39378503	G	A	ENST00000610417	ENSG00000179134	SAMD4B	TRUE	FALSE
chr19	39378503	G	C	ENST00000610417	ENSG00000179134	SAMD4B	TRUE	FALSE
chr19	39378503	G	T	ENST00000610417	ENSG00000179134	SAMD4B	TRUE	FALSE
chr19	39378508	C	A	ENST00000610417	ENSG00000179134	SAMD4B	TRUE	TRUE
chr19	39378512	C	T	ENST00000610417	ENSG00000179134	SAMD4B	TRUE	TRUE
chr19	39378527	C	T	ENST00000610417	ENSG00000179134	SAMD4B	TRUE	TRUE
chr19	39378536	G	T	ENST00000610417	ENSG00000179134	SAMD4B	TRUE	TRUE
chr19	39378539	G	T	ENST00000610417	ENSG00000179134	SAMD4B	TRUE	TRUE
chr19	39378556	C	A	ENST00000610417	ENSG00000179134	SAMD4B	TRUE	TRUE
chr19	39378556	C	G	ENST00000610417	ENSG00000179134	SAMD4B	TRUE	TRUE
chr19	39378560	C	T	ENST00000610417	ENSG00000179134	SAMD4B	TRUE	TRUE
chr19	39378569	G	T	ENST00000610417	ENSG00000179134	SAMD4B	TRUE	TRUE
chr19	39378572	A	T	ENST00000610417	ENSG00000179134	SAMD4B	TRUE	TRUE
chr19	39378577	C	A	ENST00000610417	ENSG00000179134	SAMD4B	TRUE	TRUE
chr19	39378587	G	T	ENST00000610417	ENSG00000179134	SAMD4B	TRUE	TRUE
chr19	39378590	G	A	ENST00000610417	ENSG00000179134	SAMD4B	TRUE	FALSE
chr19	39378590	G	C	ENST00000610417	ENSG00000179134	SAMD4B	TRUE	FALSE
chr19	39378590	G	T	ENST00000610417	ENSG00000179134	SAMD4B	TRUE	FALSE
chr19	39378591	T	A	ENST00000610417	ENSG00000179134	SAMD4B	TRUE	FALSE
chr19	39378591	T	C	ENST00000610417	ENSG00000179134	SAMD4B	FALSE	FALSE
chr19	39378591	T	G	ENST00000610417	ENSG00000179134	SAMD4B	TRUE	FALSE
chr19	39379964	A	C	ENST00000610417	ENSG00000179134	SAMD4B	TRUE	FALSE
chr19	39379964	A	G	ENST00000610417	ENSG00000179134	SAMD4B	TRUE	FALSE
chr19	39379964	A	T	ENST00000610417	ENSG00000179134	SAMD4B	TRUE	FALSE
chr19	39379965	G	A	ENST00000610417	ENSG00000179134	SAMD4B	TRUE	FALSE
chr19	39379965	G	C	ENST00000610417	ENSG00000179134	SAMD4B	TRUE	FALSE
chr19	39379965	G	T	ENST00000610417	ENSG00000179134	SAMD4B	TRUE	FALSE
chr19	39379975	G	T	ENST00000610417	ENSG00000179134	SAMD4B	TRUE	TRUE
chr19	39379981	C	T	ENST00000610417	ENSG00000179134	SAMD4B	TRUE	TRUE
chr19	39379984	A	T	ENST00000610417	ENSG00000179134	SAMD4B	TRUE	TRUE
chr19	39379987	A	T	ENST00000610417	ENSG00000179134	SAMD4B	TRUE	TRUE
chr19	39380003	G	A	ENST00000610417	ENSG00000179134	SAMD4B	TRUE	TRUE
chr19	39380004	G	A	ENST00000610417	ENSG00000179134	SAMD4B	TRUE	TRUE
chr19	39380005	A	T	ENST00000610417	ENSG00000179134	SAMD4B	TRUE	TRUE
chr19	39380008	C	T	ENST00000610417	ENSG00000179134	SAMD4B	TRUE	TRUE
chr19	39380011	C	T	ENST00000610417	ENSG00000179134	SAMD4B	TRUE	TRUE
chr19	39380020	A	T	ENST00000610417	ENSG00000179134	SAMD4B	TRUE	TRUE
chr19	39380044	A	T	ENST00000610417	ENSG00000179134	SAMD4B	TRUE	TRUE
chr19	39380056	G	T	ENST00000610417	ENSG00000179134	SAMD4B	TRUE	TRUE
chr19	39380062	C	T	ENST00000610417	ENSG00000179134	SAMD4B	TRUE	TRUE
chr19	39380070	C	A	ENST00000610417	ENSG00000179134	SAMD4B	TRUE	TRUE
chr19	39380070	C	G	ENST00000610417	ENSG00000179134	SAMD4B	TRUE	TRUE
chr19	39380074	C	T	ENST00000610417	ENSG00000179134	SAMD4B	TRUE	TRUE
chr19	39380077	C	T	ENST00000610417	ENSG00000179134	SAMD4B	TRUE	TRUE
chr19	39380080	A	T	ENST00000610417	ENSG00000179134	SAMD4B	TRUE	TRUE
chr19	39380085	G	A	ENST00000610417	ENSG00000179134	SAMD4B	TRUE	FALSE
chr19	39380085	G	C	ENST00000610417	ENSG00000179134	SAMD4B	TRUE	FALSE
chr19	39380085	G	T	ENST00000610417	ENSG00000179134	SAMD4B	TRUE	FALSE
chr19	39380086	T	A	ENST00000610417	ENSG00000179134	SAMD4B	TRUE	FALSE
chr19	39380086	T	C	ENST00000610417	ENSG00000179134	SAMD4B	TRUE	FALSE
chr19	39380086	T	G	ENST00000610417	ENSG00000179134	SAMD4B	TRUE	FALSE
chr19	39380585	A	C	ENST00000610417	ENSG00000179134	SAMD4B	TRUE	FALSE
chr19	39380585	A	G	ENST00000610417	ENSG00000179134	SAMD4B	TRUE	FALSE
chr19	39380585	A	T	ENST00000610417	ENSG00000179134	SAMD4B	TRUE	FALSE
chr19	39380586	G	A	ENST00000610417	ENSG00000179134	SAMD4B	TRUE	FALSE
chr19	39380586	G	C	ENST00000610417	ENSG00000179134	SAMD4B	TRUE	FALSE
chr19	39380586	G	T	ENST00000610417	ENSG00000179134	SAMD4B	TRUE	FALSE
chr19	39380589	G	A	ENST00000610417	ENSG00000179134	SAMD4B	TRUE	TRUE
chr19	39380590	G	A	ENST00000610417	ENSG00000179134	SAMD4B	TRUE	TRUE
chr19	39380607	C	A	ENST00000610417	ENSG00000179134	SAMD4B	TRUE	TRUE
chr19	39380636	G	T	ENST00000610417	ENSG00000179134	SAMD4B	TRUE	TRUE
chr19	39380654	C	T	ENST00000610417	ENSG00000179134	SAMD4B	TRUE	TRUE
chr19	39380660	C	T	ENST00000610417	ENSG00000179134	SAMD4B	TRUE	TRUE
chr19	39380718	C	A	ENST00000610417	ENSG00000179134	SAMD4B	TRUE	TRUE
chr19	39380741	C	T	ENST00000610417	ENSG00000179134	SAMD4B	TRUE	TRUE
chr19	39380768	G	T	ENST00000610417	ENSG00000179134	SAMD4B	TRUE	TRUE
chr19	39380774	C	T	ENST00000610417	ENSG00000179134	SAMD4B	TRUE	TRUE
chr19	39380780	C	T	ENST00000610417	ENSG00000179134	SAMD4B	TRUE	TRUE
chr19	39380783	C	T	ENST00000610417	ENSG00000179134	SAMD4B	TRUE	TRUE
chr19	39380786	G	A	ENST00000610417	ENSG00000179134	SAMD4B	TRUE	FALSE
chr19	39380786	G	C	ENST00000610417	ENSG00000179134	SAMD4B	TRUE	FALSE
chr19	39380786	G	T	ENST00000610417	ENSG00000179134	SAMD4B	TRUE	FALSE
chr19	39380787	T	A	ENST00000610417	ENSG00000179134	SAMD4B	TRUE	FALSE
chr19	39380787	T	C	ENST00000610417	ENSG00000179134	SAMD4B	FALSE	FALSE
chr19	39380787	T	G	ENST00000610417	ENSG00000179134	SAMD4B	TRUE	FALSE
chr19	39380988	A	C	ENST00000610417	ENSG00000179134	SAMD4B	TRUE	FALSE
chr19	39380988	A	G	ENST00000610417	ENSG00000179134	SAMD4B	TRUE	FALSE
chr19	39380988	A	T	ENST00000610417	ENSG00000179134	SAMD4B	TRUE	FALSE
chr19	39380989	G	A	ENST00000610417	ENSG00000179134	SAMD4B	TRUE	FALSE
chr19	39380989	G	C	ENST00000610417	ENSG00000179134	SAMD4B	TRUE	FALSE
chr19	39380989	G	T	ENST00000610417	ENSG00000179134	SAMD4B	TRUE	FALSE
chr19	39380997	G	A	ENST00000610417	ENSG00000179134	SAMD4B	TRUE	TRUE
chr19	39380998	G	A	ENST00000610417	ENSG00000179134	SAMD4B	TRUE	TRUE
chr19	39381011	G	T	ENST00000610417	ENSG00000179134	SAMD4B	TRUE	TRUE
chr19	39381035	C	T	ENST00000610417	ENSG00000179134	SAMD4B	TRUE	TRUE
chr19	39381053	C	T	ENST00000610417	ENSG00000179134	SAMD4B	TRUE	TRUE
chr19	39381066	C	A	ENST00000610417	ENSG00000179134	SAMD4B	TRUE	TRUE
chr19	39381081	C	A	ENST00000610417	ENSG00000179134	SAMD4B	TRUE	TRUE
chr19	39381084	C	A	ENST00000610417	ENSG00000179134	SAMD4B	TRUE	TRUE
chr19	39381084	C	G	ENST00000610417	ENSG00000179134	SAMD4B	TRUE	TRUE
chr19	39381089	C	T	ENST00000610417	ENSG00000179134	SAMD4B	TRUE	TRUE
chr19	39381114	G	A	ENST00000610417	ENSG00000179134	SAMD4B	TRUE	FALSE
chr19	39381114	G	C	ENST00000610417	ENSG00000179134	SAMD4B	TRUE	FALSE
chr19	39381114	G	T	ENST00000610417	ENSG00000179134	SAMD4B	TRUE	FALSE
chr19	39381115	T	A	ENST00000610417	ENSG00000179134	SAMD4B	TRUE	FALSE
chr19	39381115	T	C	ENST00000610417	ENSG00000179134	SAMD4B	TRUE	FALSE
chr19	39381115	T	G	ENST00000610417	ENSG00000179134	SAMD4B	TRUE	FALSE
chr19	39383206	A	C	ENST00000610417	ENSG00000179134	SAMD4B	TRUE	FALSE
chr19	39383206	A	G	ENST00000610417	ENSG00000179134	SAMD4B	TRUE	FALSE
chr19	39383206	A	T	ENST00000610417	ENSG00000179134	SAMD4B	TRUE	FALSE
chr19	39383207	G	A	ENST00000610417	ENSG00000179134	SAMD4B	TRUE	FALSE
chr19	39383207	G	C	ENST00000610417	ENSG00000179134	SAMD4B	TRUE	FALSE
chr19	39383207	G	T	ENST00000610417	ENSG00000179134	SAMD4B	TRUE	FALSE
chr19	39383212	C	A	ENST00000610417	ENSG00000179134	SAMD4B	TRUE	TRUE
chr19	39383234	G	T	ENST00000610417	ENSG00000179134	SAMD4B	TRUE	TRUE
chr19	39383252	G	T	ENST00000610417	ENSG00000179134	SAMD4B	FALSE	FALSE
chr19	39383263	T	A	ENST00000610417	ENSG00000179134	SAMD4B	FALSE	FALSE
chr19	39383276	G	T	ENST00000610417	ENSG00000179134	SAMD4B	FALSE	FALSE
chr19	39383286	T	A	ENST00000610417	ENSG00000179134	SAMD4B	FALSE	FALSE
chr19	39383292	G	A	ENST00000610417	ENSG00000179134	SAMD4B	TRUE	FALSE
chr19	39383292	G	C	ENST00000610417	ENSG00000179134	SAMD4B	TRUE	FALSE
chr19	39383292	G	T	ENST00000610417	ENSG00000179134	SAMD4B	TRUE	FALSE
chr19	39383293	T	A	ENST00000610417	ENSG00000179134	SAMD4B	TRUE	FALSE
chr19	39383293	T	C	ENST00000610417	ENSG00000179134	SAMD4B	TRUE	FALSE
chr19	39383293	T	G	ENST00000610417	ENSG00000179134	SAMD4B	TRUE	FALSE
chr19	39383497	A	C	ENST00000610417	ENSG00000179134	SAMD4B	FALSE	FALSE
chr19	39383497	A	G	ENST00000610417	ENSG00000179134	SAMD4B	FALSE	FALSE
chr19	39383497	A	T	ENST00000610417	ENSG00000179134	SAMD4B	FALSE	FALSE
chr19	39383498	G	A	ENST00000610417	ENSG00000179134	SAMD4B	FALSE	FALSE
chr19	39383498	G	C	ENST00000610417	ENSG00000179134	SAMD4B	FALSE	FALSE
chr19	39383498	G	T	ENST00000610417	ENSG00000179134	SAMD4B	FALSE	FALSE
chr19	39383510	A	T	ENST00000610417	ENSG00000179134	SAMD4B	FALSE	FALSE
chr19	39386014	C	A	ENST00000221265	ENSG00000006712	PAF1	FALSE	FALSE
chr19	39386038	C	A	ENST00000221265	ENSG00000006712	PAF1	FALSE	FALSE
chr19	39386050	C	A	ENST00000221265	ENSG00000006712	PAF1	FALSE	FALSE
chr19	39386053	G	A	ENST00000221265	ENSG00000006712	PAF1	FALSE	FALSE
chr19	39386058	G	T	ENST00000221265	ENSG00000006712	PAF1	FALSE	FALSE
chr19	39386065	C	A	ENST00000221265	ENSG00000006712	PAF1	FALSE	FALSE
chr19	39386116	G	A	ENST00000221265	ENSG00000006712	PAF1	FALSE	FALSE
chr19	39386142	G	C	ENST00000221265	ENSG00000006712	PAF1	FALSE	FALSE
chr19	39386142	G	T	ENST00000221265	ENSG00000006712	PAF1	FALSE	FALSE
chr19	39386164	G	A	ENST00000221265	ENSG00000006712	PAF1	FALSE	FALSE
chr19	39386170	G	A	ENST00000221265	ENSG00000006712	PAF1	FALSE	FALSE
chr19	39386173	C	A	ENST00000221265	ENSG00000006712	PAF1	FALSE	FALSE
chr19	39386176	T	A	ENST00000221265	ENSG00000006712	PAF1	FALSE	FALSE
chr19	39386182	C	A	ENST00000221265	ENSG00000006712	PAF1	FALSE	FALSE
chr19	39386206	C	A	ENST00000221265	ENSG00000006712	PAF1	FALSE	FALSE
chr19	39386233	C	A	ENST00000221265	ENSG00000006712	PAF1	FALSE	FALSE
chr19	39386236	C	A	ENST00000221265	ENSG00000006712	PAF1	FALSE	FALSE
chr19	39386239	T	A	ENST00000221265	ENSG00000006712	PAF1	FALSE	FALSE
chr19	39386260	C	A	ENST00000221265	ENSG00000006712	PAF1	FALSE	FALSE
chr19	39386266	C	A	ENST00000221265	ENSG00000006712	PAF1	FALSE	FALSE
chr19	39386275	C	A	ENST00000221265	ENSG00000006712	PAF1	FALSE	FALSE
chr19	39386281	C	A	ENST00000221265	ENSG00000006712	PAF1	FALSE	FALSE
chr19	39386296	T	A	ENST00000221265	ENSG00000006712	PAF1	FALSE	FALSE
chr19	39386308	C	A	ENST00000221265	ENSG00000006712	PAF1	FALSE	FALSE
chr19	39386323	C	A	ENST00000221265	ENSG00000006712	PAF1	FALSE	FALSE
chr19	39386326	C	A	ENST00000221265	ENSG00000006712	PAF1	FALSE	FALSE
chr19	39386332	C	A	ENST00000221265	ENSG00000006712	PAF1	FALSE	FALSE
chr19	39386338	C	A	ENST00000221265	ENSG00000006712	PAF1	FALSE	FALSE
chr19	39386346	G	T	ENST00000221265	ENSG00000006712	PAF1	FALSE	FALSE
chr19	39386353	C	A	ENST00000221265	ENSG00000006712	PAF1	FALSE	FALSE
chr19	39386359	C	A	ENST00000221265	ENSG00000006712	PAF1	FALSE	FALSE
chr19	39386368	C	A	ENST00000221265	ENSG00000006712	PAF1	FALSE	FALSE
chr19	39386371	T	A	ENST00000221265	ENSG00000006712	PAF1	FALSE	FALSE
chr19	39386374	C	A	ENST00000221265	ENSG00000006712	PAF1	FALSE	FALSE
chr19	39386389	T	A	ENST00000221265	ENSG00000006712	PAF1	FALSE	FALSE
chr19	39386392	C	A	ENST00000221265	ENSG00000006712	PAF1	FALSE	FALSE
chr19	39386395	G	A	ENST00000221265	ENSG00000006712	PAF1	FALSE	FALSE
chr19	39386398	C	A	ENST00000221265	ENSG00000006712	PAF1	FALSE	FALSE
chr19	39386401	C	A	ENST00000221265	ENSG00000006712	PAF1	FALSE	FALSE
chr19	39386404	C	A	ENST00000221265	ENSG00000006712	PAF1	TRUE	FALSE
chr19	39386404	C	G	ENST00000221265	ENSG00000006712	PAF1	TRUE	FALSE
chr19	39386404	C	T	ENST00000221265	ENSG00000006712	PAF1	TRUE	FALSE
chr19	39386405	T	A	ENST00000221265	ENSG00000006712	PAF1	TRUE	FALSE
chr19	39386405	T	C	ENST00000221265	ENSG00000006712	PAF1	TRUE	FALSE
chr19	39386405	T	G	ENST00000221265	ENSG00000006712	PAF1	TRUE	FALSE
chr19	39386480	A	C	ENST00000221265	ENSG00000006712	PAF1	TRUE	FALSE
chr19	39386480	A	G	ENST00000221265	ENSG00000006712	PAF1	TRUE	FALSE
chr19	39386480	A	T	ENST00000221265	ENSG00000006712	PAF1	TRUE	FALSE
chr19	39386481	C	A	ENST00000221265	ENSG00000006712	PAF1	TRUE	FALSE
chr19	39386481	C	G	ENST00000221265	ENSG00000006712	PAF1	TRUE	FALSE
chr19	39386481	C	T	ENST00000221265	ENSG00000006712	PAF1	TRUE	FALSE
chr19	39386484	G	C	ENST00000221265	ENSG00000006712	PAF1	FALSE	FALSE
chr19	39386484	G	T	ENST00000221265	ENSG00000006712	PAF1	FALSE	FALSE
chr19	39386497	C	A	ENST00000221265	ENSG00000006712	PAF1	FALSE	FALSE
chr19	39386500	T	A	ENST00000221265	ENSG00000006712	PAF1	FALSE	FALSE
chr19	39386503	C	A	ENST00000221265	ENSG00000006712	PAF1	FALSE	FALSE
chr19	39386506	C	A	ENST00000221265	ENSG00000006712	PAF1	FALSE	FALSE
chr19	39386512	C	A	ENST00000221265	ENSG00000006712	PAF1	FALSE	FALSE
chr19	39386518	C	A	ENST00000221265	ENSG00000006712	PAF1	FALSE	FALSE
chr19	39386521	C	A	ENST00000221265	ENSG00000006712	PAF1	FALSE	FALSE
chr19	39386524	C	A	ENST00000221265	ENSG00000006712	PAF1	FALSE	FALSE
chr19	39386527	C	A	ENST00000221265	ENSG00000006712	PAF1	FALSE	FALSE
chr19	39386530	C	A	ENST00000221265	ENSG00000006712	PAF1	FALSE	FALSE
chr19	39386533	C	A	ENST00000221265	ENSG00000006712	PAF1	TRUE	TRUE
chr19	39386536	C	A	ENST00000221265	ENSG00000006712	PAF1	TRUE	TRUE
chr19	39386542	C	A	ENST00000221265	ENSG00000006712	PAF1	TRUE	TRUE
chr19	39386551	C	A	ENST00000221265	ENSG00000006712	PAF1	TRUE	TRUE
chr19	39386557	G	A	ENST00000221265	ENSG00000006712	PAF1	TRUE	TRUE
chr19	39386563	T	A	ENST00000221265	ENSG00000006712	PAF1	TRUE	TRUE
chr19	39386572	C	A	ENST00000221265	ENSG00000006712	PAF1	TRUE	TRUE
chr19	39386573	C	A	ENST00000221265	ENSG00000006712	PAF1	TRUE	FALSE
chr19	39386573	C	G	ENST00000221265	ENSG00000006712	PAF1	TRUE	FALSE
chr19	39386573	C	T	ENST00000221265	ENSG00000006712	PAF1	TRUE	FALSE
chr19	39386574	T	A	ENST00000221265	ENSG00000006712	PAF1	TRUE	FALSE
chr19	39386574	T	C	ENST00000221265	ENSG00000006712	PAF1	TRUE	FALSE
chr19	39386574	T	G	ENST00000221265	ENSG00000006712	PAF1	TRUE	FALSE
chr19	39386692	A	C	ENST00000221265	ENSG00000006712	PAF1	TRUE	FALSE
chr19	39386692	A	G	ENST00000221265	ENSG00000006712	PAF1	TRUE	FALSE
chr19	39386692	A	T	ENST00000221265	ENSG00000006712	PAF1	TRUE	FALSE
chr19	39386693	C	A	ENST00000221265	ENSG00000006712	PAF1	TRUE	FALSE
chr19	39386693	C	G	ENST00000221265	ENSG00000006712	PAF1	TRUE	FALSE
chr19	39386693	C	T	ENST00000221265	ENSG00000006712	PAF1	TRUE	FALSE
chr19	39386696	G	A	ENST00000221265	ENSG00000006712	PAF1	TRUE	TRUE
chr19	39386702	C	A	ENST00000221265	ENSG00000006712	PAF1	TRUE	TRUE
chr19	39386708	C	A	ENST00000221265	ENSG00000006712	PAF1	TRUE	TRUE
chr19	39386711	T	A	ENST00000221265	ENSG00000006712	PAF1	TRUE	TRUE
chr19	39386714	C	A	ENST00000221265	ENSG00000006712	PAF1	TRUE	TRUE
chr19	39386732	T	A	ENST00000221265	ENSG00000006712	PAF1	TRUE	TRUE
chr19	39386758	G	C	ENST00000221265	ENSG00000006712	PAF1	TRUE	TRUE
chr19	39386758	G	T	ENST00000221265	ENSG00000006712	PAF1	TRUE	TRUE
chr19	39386762	G	A	ENST00000221265	ENSG00000006712	PAF1	TRUE	TRUE
chr19	39386774	T	A	ENST00000221265	ENSG00000006712	PAF1	TRUE	TRUE
chr19	39386786	T	A	ENST00000221265	ENSG00000006712	PAF1	TRUE	TRUE
chr19	39386800	C	A	ENST00000221265	ENSG00000006712	PAF1	TRUE	FALSE
chr19	39386800	C	G	ENST00000221265	ENSG00000006712	PAF1	TRUE	FALSE
chr19	39386800	C	T	ENST00000221265	ENSG00000006712	PAF1	TRUE	FALSE
chr19	39386801	T	A	ENST00000221265	ENSG00000006712	PAF1	TRUE	FALSE
chr19	39386801	T	C	ENST00000221265	ENSG00000006712	PAF1	TRUE	FALSE
chr19	39386801	T	G	ENST00000221265	ENSG00000006712	PAF1	TRUE	FALSE
chr19	39388337	A	C	ENST00000221265	ENSG00000006712	PAF1	TRUE	TRUE
chr19	39388337	A	G	ENST00000221265	ENSG00000006712	PAF1	TRUE	FALSE
chr19	39388337	A	T	ENST00000221265	ENSG00000006712	PAF1	TRUE	FALSE
chr19	39388338	C	A	ENST00000221265	ENSG00000006712	PAF1	TRUE	TRUE
chr19	39388338	C	G	ENST00000221265	ENSG00000006712	PAF1	TRUE	TRUE
chr19	39388338	C	T	ENST00000221265	ENSG00000006712	PAF1	TRUE	FALSE
chr19	39388346	C	A	ENST00000221265	ENSG00000006712	PAF1	TRUE	TRUE
chr19	39388348	A	T	ENST00000221265	ENSG00000006712	PAF1	TRUE	TRUE
chr19	39388352	C	A	ENST00000221265	ENSG00000006712	PAF1	TRUE	TRUE
chr19	39388356	G	C	ENST00000221265	ENSG00000006712	PAF1	TRUE	TRUE
chr19	39388356	G	T	ENST00000221265	ENSG00000006712	PAF1	TRUE	TRUE
chr19	39388359	G	C	ENST00000221265	ENSG00000006712	PAF1	TRUE	TRUE
chr19	39388359	G	T	ENST00000221265	ENSG00000006712	PAF1	TRUE	TRUE
chr19	39388376	C	A	ENST00000221265	ENSG00000006712	PAF1	TRUE	TRUE
chr19	39388379	G	A	ENST00000221265	ENSG00000006712	PAF1	TRUE	TRUE
chr19	39388392	G	C	ENST00000221265	ENSG00000006712	PAF1	TRUE	TRUE
chr19	39388392	G	T	ENST00000221265	ENSG00000006712	PAF1	TRUE	TRUE
chr19	39388400	C	A	ENST00000221265	ENSG00000006712	PAF1	TRUE	TRUE
chr19	39388403	C	A	ENST00000221265	ENSG00000006712	PAF1	TRUE	TRUE
chr19	39388404	A	C	ENST00000221265	ENSG00000006712	PAF1	TRUE	TRUE
chr19	39388404	A	T	ENST00000221265	ENSG00000006712	PAF1	TRUE	TRUE
chr19	39388412	T	A	ENST00000221265	ENSG00000006712	PAF1	TRUE	TRUE
chr19	39388421	T	A	ENST00000221265	ENSG00000006712	PAF1	TRUE	TRUE
chr19	39388427	T	A	ENST00000221265	ENSG00000006712	PAF1	TRUE	TRUE
chr19	39388434	C	T	ENST00000221265	ENSG00000006712	PAF1	TRUE	TRUE
chr19	39388435	C	T	ENST00000221265	ENSG00000006712	PAF1	TRUE	TRUE
chr19	39388440	G	C	ENST00000221265	ENSG00000006712	PAF1	TRUE	TRUE
chr19	39388440	G	T	ENST00000221265	ENSG00000006712	PAF1	TRUE	TRUE
chr19	39388445	C	A	ENST00000221265	ENSG00000006712	PAF1	TRUE	TRUE
chr19	39388457	T	A	ENST00000221265	ENSG00000006712	PAF1	TRUE	TRUE
chr19	39388458	G	C	ENST00000221265	ENSG00000006712	PAF1	TRUE	TRUE
chr19	39388458	G	T	ENST00000221265	ENSG00000006712	PAF1	TRUE	TRUE
chr19	39388464	A	C	ENST00000221265	ENSG00000006712	PAF1	TRUE	TRUE
chr19	39388464	A	T	ENST00000221265	ENSG00000006712	PAF1	TRUE	TRUE
chr19	39388468	C	A	ENST00000221265	ENSG00000006712	PAF1	TRUE	FALSE
chr19	39388468	C	G	ENST00000221265	ENSG00000006712	PAF1	TRUE	FALSE
chr19	39388468	C	T	ENST00000221265	ENSG00000006712	PAF1	TRUE	FALSE
chr19	39388469	T	A	ENST00000221265	ENSG00000006712	PAF1	TRUE	TRUE
chr19	39388469	T	C	ENST00000221265	ENSG00000006712	PAF1	TRUE	FALSE
chr19	39388469	T	G	ENST00000221265	ENSG00000006712	PAF1	TRUE	FALSE
chr19	39388558	A	C	ENST00000221265	ENSG00000006712	PAF1	TRUE	FALSE
chr19	39388558	A	G	ENST00000221265	ENSG00000006712	PAF1	TRUE	FALSE
chr19	39388558	A	T	ENST00000221265	ENSG00000006712	PAF1	TRUE	FALSE
chr19	39388559	C	A	ENST00000221265	ENSG00000006712	PAF1	TRUE	FALSE
chr19	39388559	C	G	ENST00000221265	ENSG00000006712	PAF1	TRUE	FALSE
chr19	39388559	C	T	ENST00000221265	ENSG00000006712	PAF1	TRUE	FALSE
chr19	39388574	A	C	ENST00000221265	ENSG00000006712	PAF1	TRUE	TRUE
chr19	39388574	A	T	ENST00000221265	ENSG00000006712	PAF1	TRUE	TRUE
chr19	39388585	C	A	ENST00000221265	ENSG00000006712	PAF1	TRUE	TRUE
chr19	39388588	C	A	ENST00000221265	ENSG00000006712	PAF1	TRUE	TRUE
chr19	39388591	C	A	ENST00000221265	ENSG00000006712	PAF1	TRUE	TRUE
chr19	39388594	G	A	ENST00000221265	ENSG00000006712	PAF1	TRUE	TRUE
chr19	39388603	T	A	ENST00000221265	ENSG00000006712	PAF1	TRUE	TRUE
chr19	39388606	G	A	ENST00000221265	ENSG00000006712	PAF1	TRUE	TRUE
chr19	39388609	T	A	ENST00000221265	ENSG00000006712	PAF1	TRUE	TRUE
chr19	39388612	T	A	ENST00000221265	ENSG00000006712	PAF1	TRUE	TRUE
chr19	39388614	A	T	ENST00000221265	ENSG00000006712	PAF1	TRUE	TRUE
chr19	39388621	C	A	ENST00000221265	ENSG00000006712	PAF1	TRUE	TRUE
chr19	39388624	C	A	ENST00000221265	ENSG00000006712	PAF1	TRUE	TRUE
chr19	39388637	A	C	ENST00000221265	ENSG00000006712	PAF1	TRUE	TRUE
chr19	39388637	A	T	ENST00000221265	ENSG00000006712	PAF1	TRUE	TRUE
chr19	39388651	G	A	ENST00000221265	ENSG00000006712	PAF1	TRUE	TRUE
chr19	39388660	C	A	ENST00000221265	ENSG00000006712	PAF1	TRUE	TRUE
chr19	39388663	C	A	ENST00000221265	ENSG00000006712	PAF1	TRUE	TRUE
chr19	39388677	C	A	ENST00000221265	ENSG00000006712	PAF1	TRUE	TRUE
chr19	39388677	C	G	ENST00000221265	ENSG00000006712	PAF1	TRUE	FALSE
chr19	39388677	C	T	ENST00000221265	ENSG00000006712	PAF1	TRUE	TRUE
chr19	39388678	T	A	ENST00000221265	ENSG00000006712	PAF1	TRUE	TRUE
chr19	39388678	T	C	ENST00000221265	ENSG00000006712	PAF1	TRUE	TRUE
chr19	39388678	T	G	ENST00000221265	ENSG00000006712	PAF1	TRUE	TRUE
chr19	39388760	A	C	ENST00000221265	ENSG00000006712	PAF1	TRUE	TRUE
chr19	39388760	A	G	ENST00000221265	ENSG00000006712	PAF1	TRUE	FALSE
chr19	39388760	A	T	ENST00000221265	ENSG00000006712	PAF1	TRUE	TRUE
chr19	39388761	C	A	ENST00000221265	ENSG00000006712	PAF1	TRUE	TRUE
chr19	39388761	C	G	ENST00000221265	ENSG00000006712	PAF1	TRUE	TRUE
chr19	39388761	C	T	ENST00000221265	ENSG00000006712	PAF1	TRUE	TRUE
chr19	39388775	G	A	ENST00000221265	ENSG00000006712	PAF1	TRUE	TRUE
chr19	39388787	C	A	ENST00000221265	ENSG00000006712	PAF1	TRUE	TRUE
chr19	39388789	A	T	ENST00000221265	ENSG00000006712	PAF1	TRUE	TRUE
chr19	39388814	T	A	ENST00000221265	ENSG00000006712	PAF1	TRUE	TRUE
chr19	39388828	G	C	ENST00000221265	ENSG00000006712	PAF1	TRUE	TRUE
chr19	39388828	G	T	ENST00000221265	ENSG00000006712	PAF1	TRUE	TRUE
chr19	39388844	G	A	ENST00000221265	ENSG00000006712	PAF1	TRUE	TRUE
chr19	39388848	A	T	ENST00000221265	ENSG00000006712	PAF1	TRUE	TRUE
chr19	39388860	C	T	ENST00000221265	ENSG00000006712	PAF1	TRUE	TRUE
chr19	39388861	C	T	ENST00000221265	ENSG00000006712	PAF1	TRUE	TRUE
chr19	39388866	C	A	ENST00000221265	ENSG00000006712	PAF1	TRUE	FALSE
chr19	39388866	C	G	ENST00000221265	ENSG00000006712	PAF1	TRUE	FALSE
chr19	39388866	C	T	ENST00000221265	ENSG00000006712	PAF1	TRUE	FALSE
chr19	39388867	T	A	ENST00000221265	ENSG00000006712	PAF1	TRUE	FALSE
chr19	39388867	T	C	ENST00000221265	ENSG00000006712	PAF1	TRUE	FALSE
chr19	39388867	T	G	ENST00000221265	ENSG00000006712	PAF1	TRUE	FALSE
chr19	39388945	A	C	ENST00000221265	ENSG00000006712	PAF1	TRUE	TRUE
chr19	39388945	A	G	ENST00000221265	ENSG00000006712	PAF1	TRUE	FALSE
chr19	39388945	A	T	ENST00000221265	ENSG00000006712	PAF1	TRUE	FALSE
chr19	39388946	C	A	ENST00000221265	ENSG00000006712	PAF1	TRUE	TRUE
chr19	39388946	C	G	ENST00000221265	ENSG00000006712	PAF1	TRUE	TRUE
chr19	39388946	C	T	ENST00000221265	ENSG00000006712	PAF1	TRUE	TRUE
chr19	39388949	T	A	ENST00000221265	ENSG00000006712	PAF1	TRUE	TRUE
chr19	39388976	C	A	ENST00000221265	ENSG00000006712	PAF1	TRUE	TRUE
chr19	39388991	G	A	ENST00000221265	ENSG00000006712	PAF1	TRUE	TRUE
chr19	39388997	T	A	ENST00000221265	ENSG00000006712	PAF1	TRUE	TRUE
chr19	39389001	G	C	ENST00000221265	ENSG00000006712	PAF1	TRUE	TRUE
chr19	39389001	G	T	ENST00000221265	ENSG00000006712	PAF1	TRUE	TRUE
chr19	39389009	G	A	ENST00000221265	ENSG00000006712	PAF1	TRUE	TRUE
chr19	39389011	G	C	ENST00000221265	ENSG00000006712	PAF1	TRUE	TRUE
chr19	39389011	G	T	ENST00000221265	ENSG00000006712	PAF1	TRUE	TRUE
chr19	39389016	C	A	ENST00000221265	ENSG00000006712	PAF1	TRUE	FALSE
chr19	39389016	C	G	ENST00000221265	ENSG00000006712	PAF1	TRUE	FALSE
chr19	39389016	C	T	ENST00000221265	ENSG00000006712	PAF1	TRUE	FALSE
chr19	39389017	T	A	ENST00000221265	ENSG00000006712	PAF1	TRUE	FALSE
chr19	39389017	T	C	ENST00000221265	ENSG00000006712	PAF1	TRUE	FALSE
chr19	39389017	T	G	ENST00000221265	ENSG00000006712	PAF1	TRUE	FALSE
chr19	39389091	A	C	ENST00000221265	ENSG00000006712	PAF1	FALSE	FALSE
chr19	39389091	A	G	ENST00000221265	ENSG00000006712	PAF1	FALSE	FALSE
chr19	39389091	A	T	ENST00000221265	ENSG00000006712	PAF1	FALSE	FALSE
chr19	39389092	C	A	ENST00000221265	ENSG00000006712	PAF1	FALSE	FALSE
chr19	39389092	C	G	ENST00000221265	ENSG00000006712	PAF1	FALSE	FALSE
chr19	39389092	C	T	ENST00000221265	ENSG00000006712	PAF1	FALSE	FALSE
chr19	39389094	G	C	ENST00000221265	ENSG00000006712	PAF1	TRUE	TRUE
chr19	39389094	G	T	ENST00000221265	ENSG00000006712	PAF1	TRUE	TRUE
chr19	39389098	T	A	ENST00000221265	ENSG00000006712	PAF1	TRUE	TRUE
chr19	39389101	G	A	ENST00000221265	ENSG00000006712	PAF1	TRUE	TRUE
chr19	39389110	C	A	ENST00000221265	ENSG00000006712	PAF1	TRUE	TRUE
chr19	39389119	T	A	ENST00000221265	ENSG00000006712	PAF1	TRUE	TRUE
chr19	39389122	C	A	ENST00000221265	ENSG00000006712	PAF1	TRUE	TRUE
chr19	39389137	G	A	ENST00000221265	ENSG00000006712	PAF1	TRUE	TRUE
chr19	39389152	T	A	ENST00000221265	ENSG00000006712	PAF1	TRUE	TRUE
chr19	39389153	G	C	ENST00000221265	ENSG00000006712	PAF1	TRUE	TRUE
chr19	39389153	G	T	ENST00000221265	ENSG00000006712	PAF1	TRUE	TRUE
chr19	39389161	C	A	ENST00000221265	ENSG00000006712	PAF1	TRUE	TRUE
chr19	39389164	C	A	ENST00000221265	ENSG00000006712	PAF1	TRUE	TRUE
chr19	39389167	C	A	ENST00000221265	ENSG00000006712	PAF1	TRUE	TRUE
chr19	39389176	G	A	ENST00000221265	ENSG00000006712	PAF1	TRUE	TRUE
chr19	39389179	G	A	ENST00000221265	ENSG00000006712	PAF1	TRUE	TRUE
chr19	39389182	T	A	ENST00000221265	ENSG00000006712	PAF1	TRUE	TRUE
chr19	39389199	C	A	ENST00000221265	ENSG00000006712	PAF1	TRUE	FALSE
chr19	39389199	C	G	ENST00000221265	ENSG00000006712	PAF1	TRUE	FALSE
chr19	39389199	C	T	ENST00000221265	ENSG00000006712	PAF1	TRUE	FALSE
chr19	39389200	T	A	ENST00000221265	ENSG00000006712	PAF1	TRUE	FALSE
chr19	39389200	T	C	ENST00000221265	ENSG00000006712	PAF1	TRUE	FALSE
chr19	39389200	T	G	ENST00000221265	ENSG00000006712	PAF1	TRUE	FALSE
chr19	39389280	A	C	ENST00000221265	ENSG00000006712	PAF1	TRUE	TRUE
chr19	39389280	A	G	ENST00000221265	ENSG00000006712	PAF1	TRUE	FALSE
chr19	39389280	A	T	ENST00000221265	ENSG00000006712	PAF1	TRUE	TRUE
chr19	39389281	C	A	ENST00000221265	ENSG00000006712	PAF1	TRUE	TRUE
chr19	39389281	C	G	ENST00000221265	ENSG00000006712	PAF1	TRUE	TRUE
chr19	39389281	C	T	ENST00000221265	ENSG00000006712	PAF1	TRUE	TRUE
chr19	39389283	T	A	ENST00000221265	ENSG00000006712	PAF1	TRUE	TRUE
chr19	39389289	C	A	ENST00000221265	ENSG00000006712	PAF1	TRUE	TRUE
chr19	39389295	T	A	ENST00000221265	ENSG00000006712	PAF1	TRUE	TRUE
chr19	39389298	C	A	ENST00000221265	ENSG00000006712	PAF1	TRUE	TRUE
chr19	39389311	A	C	ENST00000221265	ENSG00000006712	PAF1	TRUE	TRUE
chr19	39389311	A	T	ENST00000221265	ENSG00000006712	PAF1	TRUE	TRUE
chr19	39389325	C	A	ENST00000221265	ENSG00000006712	PAF1	TRUE	TRUE
chr19	39389335	G	C	ENST00000221265	ENSG00000006712	PAF1	TRUE	TRUE
chr19	39389335	G	T	ENST00000221265	ENSG00000006712	PAF1	TRUE	TRUE
chr19	39389340	C	A	ENST00000221265	ENSG00000006712	PAF1	TRUE	TRUE
chr19	39389346	T	A	ENST00000221265	ENSG00000006712	PAF1	TRUE	TRUE
chr19	39389349	G	A	ENST00000221265	ENSG00000006712	PAF1	TRUE	TRUE
chr19	39389353	C	T	ENST00000221265	ENSG00000006712	PAF1	TRUE	TRUE
chr19	39389354	C	T	ENST00000221265	ENSG00000006712	PAF1	TRUE	TRUE
chr19	39389367	T	A	ENST00000221265	ENSG00000006712	PAF1	TRUE	TRUE
chr19	39389376	G	A	ENST00000221265	ENSG00000006712	PAF1	TRUE	TRUE
chr19	39389379	G	A	ENST00000221265	ENSG00000006712	PAF1	TRUE	TRUE
chr19	39389384	C	A	ENST00000221265	ENSG00000006712	PAF1	TRUE	TRUE
chr19	39389384	C	G	ENST00000221265	ENSG00000006712	PAF1	TRUE	TRUE
chr19	39389384	C	T	ENST00000221265	ENSG00000006712	PAF1	TRUE	TRUE
chr19	39389385	T	A	ENST00000221265	ENSG00000006712	PAF1	TRUE	TRUE
chr19	39389385	T	C	ENST00000221265	ENSG00000006712	PAF1	TRUE	TRUE
chr19	39389385	T	G	ENST00000221265	ENSG00000006712	PAF1	TRUE	TRUE
chr19	39389478	A	C	ENST00000221265	ENSG00000006712	PAF1	TRUE	TRUE
chr19	39389478	A	G	ENST00000221265	ENSG00000006712	PAF1	FALSE	FALSE
chr19	39389478	A	T	ENST00000221265	ENSG00000006712	PAF1	TRUE	FALSE
chr19	39389479	C	A	ENST00000221265	ENSG00000006712	PAF1	TRUE	TRUE
chr19	39389479	C	G	ENST00000221265	ENSG00000006712	PAF1	TRUE	TRUE
chr19	39389479	C	T	ENST00000221265	ENSG00000006712	PAF1	TRUE	TRUE
chr19	39389481	T	A	ENST00000221265	ENSG00000006712	PAF1	TRUE	TRUE
chr19	39389484	T	A	ENST00000221265	ENSG00000006712	PAF1	TRUE	TRUE
chr19	39389502	G	A	ENST00000221265	ENSG00000006712	PAF1	TRUE	TRUE
chr19	39389508	C	A	ENST00000221265	ENSG00000006712	PAF1	TRUE	TRUE
chr19	39389511	C	A	ENST00000221265	ENSG00000006712	PAF1	TRUE	TRUE
chr19	39389514	C	A	ENST00000221265	ENSG00000006712	PAF1	TRUE	TRUE
chr19	39389516	A	T	ENST00000221265	ENSG00000006712	PAF1	TRUE	TRUE
chr19	39389523	T	A	ENST00000221265	ENSG00000006712	PAF1	TRUE	TRUE
chr19	39389526	C	A	ENST00000221265	ENSG00000006712	PAF1	TRUE	TRUE
chr19	39389547	C	A	ENST00000221265	ENSG00000006712	PAF1	TRUE	TRUE
chr19	39389547	C	G	ENST00000221265	ENSG00000006712	PAF1	TRUE	TRUE
chr19	39389547	C	T	ENST00000221265	ENSG00000006712	PAF1	TRUE	TRUE
chr19	39389548	T	A	ENST00000221265	ENSG00000006712	PAF1	TRUE	TRUE
chr19	39389548	T	C	ENST00000221265	ENSG00000006712	PAF1	TRUE	TRUE
chr19	39389548	T	G	ENST00000221265	ENSG00000006712	PAF1	TRUE	TRUE
chr19	39389638	A	C	ENST00000221265	ENSG00000006712	PAF1	TRUE	FALSE
chr19	39389638	A	G	ENST00000221265	ENSG00000006712	PAF1	TRUE	FALSE
chr19	39389638	A	T	ENST00000221265	ENSG00000006712	PAF1	TRUE	FALSE
chr19	39389639	C	A	ENST00000221265	ENSG00000006712	PAF1	TRUE	FALSE
chr19	39389639	C	G	ENST00000221265	ENSG00000006712	PAF1	TRUE	FALSE
chr19	39389639	C	T	ENST00000221265	ENSG00000006712	PAF1	TRUE	FALSE
chr19	39389656	G	C	ENST00000221265	ENSG00000006712	PAF1
chr19	39389656	G	T	ENST00000221265	ENSG00000006712	PAF1
chr19	39389703	C	A	ENST00000221265	ENSG00000006712	PAF1	TRUE	TRUE
chr19	39389721	T	A	ENST00000221265	ENSG00000006712	PAF1	TRUE	TRUE
chr19	39389727	G	A	ENST00000221265	ENSG00000006712	PAF1	TRUE	TRUE
chr19	39389730	T	A	ENST00000221265	ENSG00000006712	PAF1	TRUE	TRUE
chr19	39389733	C	A	ENST00000221265	ENSG00000006712	PAF1	TRUE	TRUE
chr19	39389735	A	T	ENST00000221265	ENSG00000006712	PAF1	TRUE	TRUE
chr19	39389748	T	A	ENST00000221265	ENSG00000006712	PAF1	TRUE	TRUE
chr19	39389749	G	C	ENST00000221265	ENSG00000006712	PAF1	TRUE	TRUE
chr19	39389749	G	T	ENST00000221265	ENSG00000006712	PAF1	TRUE	TRUE
chr19	39389754	G	A	ENST00000221265	ENSG00000006712	PAF1	TRUE	TRUE
chr19	39389762	C	A	ENST00000221265	ENSG00000006712	PAF1	TRUE	FALSE
chr19	39389762	C	G	ENST00000221265	ENSG00000006712	PAF1	TRUE	FALSE
chr19	39389762	C	T	ENST00000221265	ENSG00000006712	PAF1	TRUE	FALSE
chr19	39389763	T	A	ENST00000221265	ENSG00000006712	PAF1	TRUE	FALSE
chr19	39389763	T	C	ENST00000221265	ENSG00000006712	PAF1	TRUE	FALSE
chr19	39389763	T	G	ENST00000221265	ENSG00000006712	PAF1	TRUE	FALSE
chr19	39390067	A	C	ENST00000221265	ENSG00000006712	PAF1	TRUE	TRUE
chr19	39390067	A	G	ENST00000221265	ENSG00000006712	PAF1	TRUE	TRUE
chr19	39390067	A	T	ENST00000221265	ENSG00000006712	PAF1	TRUE	TRUE
chr19	39390068	C	A	ENST00000221265	ENSG00000006712	PAF1	TRUE	TRUE
chr19	39390068	C	G	ENST00000221265	ENSG00000006712	PAF1	TRUE	TRUE
chr19	39390068	C	T	ENST00000221265	ENSG00000006712	PAF1	TRUE	TRUE
chr19	39390076	G	A	ENST00000221265	ENSG00000006712	PAF1	TRUE	TRUE
chr19	39390086	G	C	ENST00000221265	ENSG00000006712	PAF1	TRUE	TRUE
chr19	39390086	G	T	ENST00000221265	ENSG00000006712	PAF1	TRUE	TRUE
chr19	39390100	T	A	ENST00000221265	ENSG00000006712	PAF1	TRUE	TRUE
chr19	39390131	G	T	ENST00000221265	ENSG00000006712	PAF1	TRUE	TRUE
chr19	39390134	G	C	ENST00000221265	ENSG00000006712	PAF1	TRUE	TRUE
chr19	39390134	G	T	ENST00000221265	ENSG00000006712	PAF1	TRUE	TRUE
chr19	39390139	T	A	ENST00000221265	ENSG00000006712	PAF1	TRUE	TRUE
chr19	39390145	G	A	ENST00000221265	ENSG00000006712	PAF1	TRUE	TRUE
chr19	39390146	G	T	ENST00000221265	ENSG00000006712	PAF1	TRUE	TRUE
chr19	39390157	C	A	ENST00000221265	ENSG00000006712	PAF1	TRUE	TRUE
chr19	39390162	C	A	ENST00000221265	ENSG00000006712	PAF1	TRUE	FALSE
chr19	39390162	C	G	ENST00000221265	ENSG00000006712	PAF1	TRUE	FALSE
chr19	39390162	C	T	ENST00000221265	ENSG00000006712	PAF1	TRUE	FALSE
chr19	39390163	T	A	ENST00000221265	ENSG00000006712	PAF1	TRUE	FALSE
chr19	39390163	T	C	ENST00000221265	ENSG00000006712	PAF1	TRUE	FALSE
chr19	39390163	T	G	ENST00000221265	ENSG00000006712	PAF1	TRUE	FALSE
chr19	39390258	A	C	ENST00000221265	ENSG00000006712	PAF1	TRUE	FALSE
chr19	39390258	A	G	ENST00000221265	ENSG00000006712	PAF1	TRUE	FALSE
chr19	39390258	A	T	ENST00000221265	ENSG00000006712	PAF1	TRUE	FALSE
chr19	39390259	C	A	ENST00000221265	ENSG00000006712	PAF1	TRUE	FALSE
chr19	39390259	C	G	ENST00000221265	ENSG00000006712	PAF1	TRUE	FALSE
chr19	39390259	C	T	ENST00000221265	ENSG00000006712	PAF1	TRUE	FALSE
chr19	39390264	C	A	ENST00000221265	ENSG00000006712	PAF1	TRUE	TRUE
chr19	39390290	C	A	ENST00000221265	ENSG00000006712	PAF1	TRUE	FALSE
chr19	39390290	C	G	ENST00000221265	ENSG00000006712	PAF1	TRUE	FALSE
chr19	39390290	C	T	ENST00000221265	ENSG00000006712	PAF1	TRUE	FALSE
chr19	39390291	T	A	ENST00000221265	ENSG00000006712	PAF1	TRUE	FALSE
chr19	39390291	T	C	ENST00000221265	ENSG00000006712	PAF1	TRUE	FALSE
chr19	39390291	T	G	ENST00000221265	ENSG00000006712	PAF1	TRUE	FALSE
chr19	39390816	A	C	ENST00000221265	ENSG00000006712	PAF1	TRUE	FALSE
chr19	39390816	A	G	ENST00000221265	ENSG00000006712	PAF1	TRUE	FALSE
chr19	39390816	A	T	ENST00000221265	ENSG00000006712	PAF1	TRUE	FALSE
chr19	39390817	C	A	ENST00000221265	ENSG00000006712	PAF1	TRUE	FALSE
chr19	39390817	C	G	ENST00000221265	ENSG00000006712	PAF1	TRUE	FALSE
chr19	39390817	C	T	ENST00000221265	ENSG00000006712	PAF1	TRUE	FALSE
chr19	39390831	C	A	ENST00000221265	ENSG00000006712	PAF1	FALSE	FALSE
chr19	39390837	G	A	ENST00000221265	ENSG00000006712	PAF1	FALSE	FALSE
chr19	39390843	G	A	ENST00000221265	ENSG00000006712	PAF1	FALSE	FALSE
chr19	39390849	G	A	ENST00000221265	ENSG00000006712	PAF1	FALSE	FALSE
chr19	39391435	C	T	ENST00000315588	ENSG00000063322	MED29	FALSE	FALSE
chr19	39391438	C	T	ENST00000315588	ENSG00000063322	MED29	FALSE	FALSE
chr19	39391441	C	T	ENST00000315588	ENSG00000063322	MED29	FALSE	FALSE
chr19	39391448	C	A	ENST00000315588	ENSG00000063322	MED29	FALSE	FALSE
chr19	39391448	C	G	ENST00000315588	ENSG00000063322	MED29	FALSE	FALSE
chr19	39391460	C	A	ENST00000315588	ENSG00000063322	MED29	FALSE	FALSE
chr19	39391460	C	G	ENST00000315588	ENSG00000063322	MED29	FALSE	FALSE
chr19	39391475	C	A	ENST00000315588	ENSG00000063322	MED29	TRUE	FALSE
chr19	39391487	C	A	ENST00000315588	ENSG00000063322	MED29	TRUE	FALSE
chr19	39391507	C	T	ENST00000315588	ENSG00000063322	MED29	TRUE	TRUE
chr19	39391510	C	T	ENST00000315588	ENSG00000063322	MED29	TRUE	TRUE
chr19	39391513	C	T	ENST00000315588	ENSG00000063322	MED29	TRUE	TRUE
chr19	39391519	C	T	ENST00000315588	ENSG00000063322	MED29	TRUE	TRUE
chr19	39391531	C	T	ENST00000315588	ENSG00000063322	MED29	TRUE	TRUE
chr19	39391549	C	T	ENST00000315588	ENSG00000063322	MED29	TRUE	TRUE
chr19	39391564	C	T	ENST00000315588	ENSG00000063322	MED29	TRUE	TRUE
chr19	39391567	C	T	ENST00000315588	ENSG00000063322	MED29	TRUE	TRUE
chr19	39391570	C	T	ENST00000315588	ENSG00000063322	MED29	TRUE	TRUE
chr19	39391573	C	T	ENST00000315588	ENSG00000063322	MED29	TRUE	TRUE
chr19	39391576	C	T	ENST00000315588	ENSG00000063322	MED29	TRUE	TRUE
chr19	39391594	C	T	ENST00000315588	ENSG00000063322	MED29	TRUE	TRUE
chr19	39391602	T	A	ENST00000315588	ENSG00000063322	MED29	TRUE	TRUE
chr19	39391602	T	G	ENST00000315588	ENSG00000063322	MED29	TRUE	TRUE
chr19	39391603	A	T	ENST00000315588	ENSG00000063322	MED29	TRUE	TRUE
chr19	39391618	C	T	ENST00000315588	ENSG00000063322	MED29	TRUE	TRUE
chr19	39391624	A	T	ENST00000315588	ENSG00000063322	MED29	TRUE	TRUE
chr19	39391627	G	T	ENST00000315588	ENSG00000063322	MED29	TRUE	TRUE
chr19	39391636	C	T	ENST00000315588	ENSG00000063322	MED29	TRUE	TRUE
chr19	39391639	G	A	ENST00000315588	ENSG00000063322	MED29	TRUE	FALSE
chr19	39391639	G	C	ENST00000315588	ENSG00000063322	MED29	TRUE	FALSE
chr19	39391639	G	T	ENST00000315588	ENSG00000063322	MED29	TRUE	FALSE
chr19	39391640	T	A	ENST00000315588	ENSG00000063322	MED29	TRUE	FALSE
chr19	39391640	T	C	ENST00000315588	ENSG00000063322	MED29	TRUE	FALSE
chr19	39391640	T	G	ENST00000315588	ENSG00000063322	MED29	TRUE	FALSE
chr19	39392462	A	C	ENST00000315588	ENSG00000063322	MED29	TRUE	FALSE
chr19	39392462	A	G	ENST00000315588	ENSG00000063322	MED29	TRUE	FALSE
chr19	39392462	A	T	ENST00000315588	ENSG00000063322	MED29	TRUE	FALSE
chr19	39392463	G	A	ENST00000315588	ENSG00000063322	MED29	TRUE	FALSE
chr19	39392463	G	C	ENST00000315588	ENSG00000063322	MED29	TRUE	FALSE
chr19	39392463	G	T	ENST00000315588	ENSG00000063322	MED29	TRUE	FALSE
chr19	39392468	T	A	ENST00000315588	ENSG00000063322	MED29
chr19	39392473	A	T	ENST00000315588	ENSG00000063322	MED29
chr19	39392485	C	T	ENST00000315588	ENSG00000063322	MED29
chr19	39392492	T	A	ENST00000315588	ENSG00000063322	MED29
chr19	39392497	C	T	ENST00000315588	ENSG00000063322	MED29
chr19	39392518	G	T	ENST00000315588	ENSG00000063322	MED29	TRUE	TRUE
chr19	39392521	C	T	ENST00000315588	ENSG00000063322	MED29	TRUE	TRUE
chr19	39392523	G	A	ENST00000315588	ENSG00000063322	MED29	TRUE	FALSE
chr19	39392523	G	C	ENST00000315588	ENSG00000063322	MED29	TRUE	FALSE
chr19	39392523	G	T	ENST00000315588	ENSG00000063322	MED29	TRUE	FALSE
chr19	39392524	T	A	ENST00000315588	ENSG00000063322	MED29	TRUE	FALSE
chr19	39392524	T	C	ENST00000315588	ENSG00000063322	MED29	TRUE	FALSE
chr19	39392524	T	G	ENST00000315588	ENSG00000063322	MED29	TRUE	FALSE
chr19	39393551	A	C	ENST00000315588	ENSG00000063322	MED29	TRUE	FALSE
chr19	39393551	A	G	ENST00000315588	ENSG00000063322	MED29	TRUE	FALSE
chr19	39393551	A	T	ENST00000315588	ENSG00000063322	MED29	TRUE	FALSE
chr19	39393552	G	A	ENST00000315588	ENSG00000063322	MED29	TRUE	FALSE
chr19	39393552	G	C	ENST00000315588	ENSG00000063322	MED29	TRUE	FALSE
chr19	39393552	G	T	ENST00000315588	ENSG00000063322	MED29	TRUE	FALSE
chr19	39393554	A	T	ENST00000315588	ENSG00000063322	MED29	TRUE	TRUE
chr19	39393566	G	T	ENST00000315588	ENSG00000063322	MED29	TRUE	TRUE
chr19	39393575	C	T	ENST00000315588	ENSG00000063322	MED29	TRUE	TRUE
chr19	39393587	A	T	ENST00000315588	ENSG00000063322	MED29	FALSE	FALSE
chr19	39393592	C	A	ENST00000315588	ENSG00000063322	MED29	FALSE	FALSE
chr19	39393596	G	T	ENST00000315588	ENSG00000063322	MED29	FALSE	FALSE
chr19	39393599	G	T	ENST00000315588	ENSG00000063322	MED29	FALSE	FALSE
chr19	39393607	T	A	ENST00000315588	ENSG00000063322	MED29	FALSE	FALSE
chr19	39393607	T	G	ENST00000315588	ENSG00000063322	MED29	FALSE	FALSE
chr19	39393616	T	A	ENST00000315588	ENSG00000063322	MED29	FALSE	FALSE
chr19	39393620	C	T	ENST00000315588	ENSG00000063322	MED29	FALSE	FALSE
chr19	39393626	G	T	ENST00000315588	ENSG00000063322	MED29	FALSE	FALSE
chr19	39393634	C	A	ENST00000315588	ENSG00000063322	MED29	FALSE	FALSE
chr19	39393638	G	A	ENST00000315588	ENSG00000063322	MED29	TRUE	FALSE
chr19	39393638	G	C	ENST00000315588	ENSG00000063322	MED29	TRUE	FALSE
chr19	39393638	G	T	ENST00000315588	ENSG00000063322	MED29	TRUE	FALSE
chr19	39393639	T	A	ENST00000315588	ENSG00000063322	MED29	TRUE	FALSE
chr19	39393639	T	C	ENST00000315588	ENSG00000063322	MED29	TRUE	FALSE
chr19	39393639	T	G	ENST00000315588	ENSG00000063322	MED29	TRUE	FALSE
chr19	39397455	A	C	ENST00000315588	ENSG00000063322	MED29	TRUE	FALSE
chr19	39397455	A	G	ENST00000315588	ENSG00000063322	MED29	TRUE	FALSE
chr19	39397455	A	T	ENST00000315588	ENSG00000063322	MED29	TRUE	FALSE
chr19	39397456	G	A	ENST00000315588	ENSG00000063322	MED29	TRUE	FALSE
chr19	39397456	G	C	ENST00000315588	ENSG00000063322	MED29	TRUE	FALSE
chr19	39397456	G	T	ENST00000315588	ENSG00000063322	MED29	TRUE	FALSE
chr19	39397469	G	T	ENST00000315588	ENSG00000063322	MED29	FALSE	FALSE
chr19	39397474	C	A	ENST00000315588	ENSG00000063322	MED29	FALSE	FALSE
chr19	39397479	C	A	ENST00000315588	ENSG00000063322	MED29	FALSE	FALSE
chr19	39397479	C	G	ENST00000315588	ENSG00000063322	MED29	FALSE	FALSE
chr19	39397481	C	T	ENST00000315588	ENSG00000063322	MED29	FALSE	FALSE
chr19	39397489	T	A	ENST00000315588	ENSG00000063322	MED29	FALSE	FALSE
chr19	39397499	A	T	ENST00000315588	ENSG00000063322	MED29	FALSE	FALSE
chr19	39397515	T	A	ENST00000315588	ENSG00000063322	MED29	FALSE	FALSE
chr19	39397532	A	T	ENST00000315588	ENSG00000063322	MED29	FALSE	FALSE
chr19	39397547	C	T	ENST00000315588	ENSG00000063322	MED29	FALSE	FALSE
chr19	39397567	C	A	ENST00000315588	ENSG00000063322	MED29	FALSE	FALSE
chr19	39397567	C	G	ENST00000315588	ENSG00000063322	MED29	FALSE	FALSE
chr19	39397571	C	T	ENST00000315588	ENSG00000063322	MED29	FALSE	FALSE
chr19	39397576	C	A	ENST00000315588	ENSG00000063322	MED29	FALSE	FALSE
chr19	39397576	C	G	ENST00000315588	ENSG00000063322	MED29	FALSE	FALSE
chr19	39397589	A	T	ENST00000315588	ENSG00000063322	MED29	FALSE	FALSE
chr19	39397595	C	T	ENST00000315588	ENSG00000063322	MED29	FALSE	FALSE
chr19	39397606	T	A	ENST00000315588	ENSG00000063322	MED29	FALSE	FALSE
chr19	39397610	A	T	ENST00000315588	ENSG00000063322	MED29	FALSE	FALSE
chr19	39397639	T	A	ENST00000315588	ENSG00000063322	MED29	FALSE	FALSE
chr19	39397646	A	T	ENST00000315588	ENSG00000063322	MED29	FALSE	FALSE
chr19	39397658	A	T	ENST00000315588	ENSG00000063322	MED29	FALSE	FALSE
chr19	39406925	C	A	ENST00000597629	ENSG00000128016	ZFP36	FALSE	FALSE
chr19	39406925	C	G	ENST00000597629	ENSG00000128016	ZFP36	FALSE	FALSE
chr19	39406926	G	T	ENST00000597629	ENSG00000128016	ZFP36	FALSE	FALSE
chr19	39406929	G	A	ENST00000597629	ENSG00000128016	ZFP36	TRUE	FALSE
chr19	39406929	G	C	ENST00000597629	ENSG00000128016	ZFP36	TRUE	FALSE
chr19	39406929	G	T	ENST00000597629	ENSG00000128016	ZFP36	TRUE	FALSE
chr19	39406930	T	A	ENST00000597629	ENSG00000128016	ZFP36	TRUE	FALSE
chr19	39406930	T	C	ENST00000597629	ENSG00000128016	ZFP36	FALSE	FALSE
chr19	39406930	T	G	ENST00000597629	ENSG00000128016	ZFP36	TRUE	FALSE
chr19	39407741	A	C	ENST00000597629	ENSG00000128016	ZFP36	TRUE	FALSE
chr19	39407741	A	G	ENST00000597629	ENSG00000128016	ZFP36	TRUE	FALSE
chr19	39407741	A	T	ENST00000597629	ENSG00000128016	ZFP36	TRUE	FALSE
chr19	39407742	G	A	ENST00000597629	ENSG00000128016	ZFP36	TRUE	FALSE
chr19	39407742	G	C	ENST00000597629	ENSG00000128016	ZFP36	TRUE	FALSE
chr19	39407742	G	T	ENST00000597629	ENSG00000128016	ZFP36	TRUE	FALSE
chr19	39407753	C	A	ENST00000597629	ENSG00000128016	ZFP36	FALSE	FALSE
chr19	39407788	G	T	ENST00000597629	ENSG00000128016	ZFP36	FALSE	FALSE
chr19	39407797	G	T	ENST00000597629	ENSG00000128016	ZFP36	FALSE	FALSE
chr19	39407813	G	A	ENST00000597629	ENSG00000128016	ZFP36	FALSE	FALSE
chr19	39407814	G	A	ENST00000597629	ENSG00000128016	ZFP36	FALSE	FALSE
chr19	39407822	C	A	ENST00000597629	ENSG00000128016	ZFP36	FALSE	FALSE
chr19	39407824	G	T	ENST00000597629	ENSG00000128016	ZFP36	FALSE	FALSE
chr19	39407831	G	A	ENST00000597629	ENSG00000128016	ZFP36	FALSE	FALSE
chr19	39407832	G	A	ENST00000597629	ENSG00000128016	ZFP36	FALSE	FALSE
chr19	39407905	G	T	ENST00000597629	ENSG00000128016	ZFP36	FALSE	FALSE
chr19	39407919	T	A	ENST00000597629	ENSG00000128016	ZFP36	FALSE	FALSE
chr19	39407924	G	A	ENST00000597629	ENSG00000128016	ZFP36	FALSE	FALSE
chr19	39407925	G	A	ENST00000597629	ENSG00000128016	ZFP36	FALSE	FALSE
chr19	39407974	G	T	ENST00000597629	ENSG00000128016	ZFP36	FALSE	FALSE
chr19	39407981	C	A	ENST00000597629	ENSG00000128016	ZFP36	FALSE	FALSE
chr19	39407981	C	G	ENST00000597629	ENSG00000128016	ZFP36	FALSE	FALSE
chr19	39407987	C	A	ENST00000597629	ENSG00000128016	ZFP36	FALSE	FALSE
chr19	39407987	C	G	ENST00000597629	ENSG00000128016	ZFP36	FALSE	FALSE
chr19	39407996	C	A	ENST00000597629	ENSG00000128016	ZFP36	FALSE	FALSE
chr19	39408023	C	A	ENST00000597629	ENSG00000128016	ZFP36	FALSE	FALSE
chr19	39408030	C	A	ENST00000597629	ENSG00000128016	ZFP36	FALSE	FALSE
chr19	39408030	C	G	ENST00000597629	ENSG00000128016	ZFP36	FALSE	FALSE
chr19	39408031	A	T	ENST00000597629	ENSG00000128016	ZFP36	FALSE	FALSE
chr19	39408037	G	T	ENST00000597629	ENSG00000128016	ZFP36	FALSE	FALSE
chr19	39408045	T	A	ENST00000597629	ENSG00000128016	ZFP36	FALSE	FALSE
chr19	39408056	C	A	ENST00000597629	ENSG00000128016	ZFP36	FALSE	FALSE
chr19	39408056	C	G	ENST00000597629	ENSG00000128016	ZFP36	FALSE	FALSE
chr19	39408058	G	T	ENST00000597629	ENSG00000128016	ZFP36	FALSE	FALSE
chr19	39408072	C	A	ENST00000597629	ENSG00000128016	ZFP36	FALSE	FALSE
chr19	39408078	C	A	ENST00000597629	ENSG00000128016	ZFP36	FALSE	FALSE
chr19	39408078	C	G	ENST00000597629	ENSG00000128016	ZFP36	FALSE	FALSE
chr19	39408085	A	T	ENST00000597629	ENSG00000128016	ZFP36	FALSE	FALSE
chr19	39408090	C	A	ENST00000597629	ENSG00000128016	ZFP36	FALSE	FALSE
chr19	39408091	C	T	ENST00000597629	ENSG00000128016	ZFP36	FALSE	FALSE
chr19	39408112	G	T	ENST00000597629	ENSG00000128016	ZFP36	FALSE	FALSE
chr19	39408121	C	T	ENST00000597629	ENSG00000128016	ZFP36	FALSE	FALSE
chr19	39408139	A	T	ENST00000597629	ENSG00000128016	ZFP36	FALSE	FALSE
chr19	39408144	C	A	ENST00000597629	ENSG00000128016	ZFP36	FALSE	FALSE
chr19	39408144	C	G	ENST00000597629	ENSG00000128016	ZFP36	FALSE	FALSE
chr19	39408145	A	T	ENST00000597629	ENSG00000128016	ZFP36	FALSE	FALSE
chr19	39408151	G	T	ENST00000597629	ENSG00000128016	ZFP36	FALSE	FALSE
chr19	39408159	T	A	ENST00000597629	ENSG00000128016	ZFP36	FALSE	FALSE
chr19	39408163	A	T	ENST00000597629	ENSG00000128016	ZFP36	FALSE	FALSE
chr19	39408171	C	A	ENST00000597629	ENSG00000128016	ZFP36	FALSE	FALSE
chr19	39408171	C	G	ENST00000597629	ENSG00000128016	ZFP36	FALSE	FALSE
chr19	39408175	C	T	ENST00000597629	ENSG00000128016	ZFP36	FALSE	FALSE
chr19	39408186	C	A	ENST00000597629	ENSG00000128016	ZFP36	FALSE	FALSE
chr19	39408192	C	A	ENST00000597629	ENSG00000128016	ZFP36	FALSE	FALSE
chr19	39408192	C	G	ENST00000597629	ENSG00000128016	ZFP36	FALSE	FALSE
chr19	39408204	C	A	ENST00000597629	ENSG00000128016	ZFP36	FALSE	FALSE
chr19	39408226	G	T	ENST00000597629	ENSG00000128016	ZFP36	FALSE	FALSE
chr19	39408265	C	T	ENST00000597629	ENSG00000128016	ZFP36	FALSE	FALSE
chr19	39408308	C	A	ENST00000597629	ENSG00000128016	ZFP36	FALSE	FALSE
chr19	39408308	C	G	ENST00000597629	ENSG00000128016	ZFP36	FALSE	FALSE
chr19	39408359	C	A	ENST00000597629	ENSG00000128016	ZFP36	FALSE	FALSE
chr19	39408401	C	A	ENST00000597629	ENSG00000128016	ZFP36	FALSE	FALSE
chr19	39408401	C	G	ENST00000597629	ENSG00000128016	ZFP36	FALSE	FALSE
chr19	39408442	C	T	ENST00000597629	ENSG00000128016	ZFP36	FALSE	FALSE
chr19	39408445	A	T	ENST00000597629	ENSG00000128016	ZFP36	FALSE	FALSE
chr19	39408465	T	A	ENST00000597629	ENSG00000128016	ZFP36	FALSE	FALSE
chr19	39408468	C	A	ENST00000597629	ENSG00000128016	ZFP36	FALSE	FALSE
chr19	39408477	C	A	ENST00000597629	ENSG00000128016	ZFP36	FALSE	FALSE
chr19	39408478	C	T	ENST00000597629	ENSG00000128016	ZFP36	FALSE	FALSE
chr19	39408503	G	A	ENST00000597629	ENSG00000128016	ZFP36	FALSE	FALSE
chr19	39408504	G	A	ENST00000597629	ENSG00000128016	ZFP36	FALSE	FALSE
chr19	39408512	T	A	ENST00000597629	ENSG00000128016	ZFP36	FALSE	FALSE
chr19	39408541	C	T	ENST00000597629	ENSG00000128016	ZFP36	FALSE	FALSE
chr19	39408550	G	T	ENST00000597629	ENSG00000128016	ZFP36	FALSE	FALSE
chr19	39408565	G	T	ENST00000597629	ENSG00000128016	ZFP36	FALSE	FALSE
chr19	39408570	T	A	ENST00000597629	ENSG00000128016	ZFP36	FALSE	FALSE
chr19	39408570	T	G	ENST00000597629	ENSG00000128016	ZFP36	FALSE	FALSE
chr19	39408616	G	T	ENST00000597629	ENSG00000128016	ZFP36	FALSE	FALSE
chr19	39408622	G	T	ENST00000597629	ENSG00000128016	ZFP36	FALSE	FALSE
chr19	39408640	C	T	ENST00000597629	ENSG00000128016	ZFP36	FALSE	FALSE
chr19	39408661	C	T	ENST00000597629	ENSG00000128016	ZFP36	FALSE	FALSE
chr19	39408694	G	T	ENST00000597629	ENSG00000128016	ZFP36	FALSE	FALSE
chr19	39413413	G	A	ENST00000425673	ENSG00000090924	PLEKHG2	FALSE	FALSE
chr19	39413413	G	C	ENST00000425673	ENSG00000090924	PLEKHG2	FALSE	FALSE
chr19	39413413	G	T	ENST00000425673	ENSG00000090924	PLEKHG2	FALSE	FALSE
chr19	39413414	T	A	ENST00000425673	ENSG00000090924	PLEKHG2	FALSE	FALSE
chr19	39413414	T	C	ENST00000425673	ENSG00000090924	PLEKHG2	FALSE	FALSE
chr19	39413414	T	G	ENST00000425673	ENSG00000090924	PLEKHG2	FALSE	FALSE
chr19	39414063	A	C	ENST00000425673	ENSG00000090924	PLEKHG2	FALSE	FALSE
chr19	39414063	A	G	ENST00000425673	ENSG00000090924	PLEKHG2	FALSE	FALSE
chr19	39414063	A	T	ENST00000425673	ENSG00000090924	PLEKHG2	FALSE	FALSE
chr19	39414064	G	A	ENST00000425673	ENSG00000090924	PLEKHG2	FALSE	FALSE
chr19	39414064	G	C	ENST00000425673	ENSG00000090924	PLEKHG2	FALSE	FALSE
chr19	39414064	G	T	ENST00000425673	ENSG00000090924	PLEKHG2	FALSE	FALSE
chr19	39414093	G	T	ENST00000425673	ENSG00000090924	PLEKHG2	FALSE	FALSE
chr19	39414096	G	T	ENST00000425673	ENSG00000090924	PLEKHG2	FALSE	FALSE
chr19	39414102	C	T	ENST00000425673	ENSG00000090924	PLEKHG2	FALSE	FALSE
chr19	39414105	G	T	ENST00000425673	ENSG00000090924	PLEKHG2	FALSE	FALSE
chr19	39414120	A	T	ENST00000425673	ENSG00000090924	PLEKHG2	FALSE	FALSE
chr19	39414143	T	A	ENST00000425673	ENSG00000090924	PLEKHG2	TRUE	FALSE
chr19	39414147	C	T	ENST00000425673	ENSG00000090924	PLEKHG2	TRUE	FALSE
chr19	39414150	A	T	ENST00000425673	ENSG00000090924	PLEKHG2	TRUE	FALSE
chr19	39414156	G	T	ENST00000425673	ENSG00000090924	PLEKHG2	TRUE	FALSE
chr19	39414164	T	A	ENST00000425673	ENSG00000090924	PLEKHG2	TRUE	TRUE
chr19	39414170	T	A	ENST00000425673	ENSG00000090924	PLEKHG2	TRUE	TRUE
chr19	39414182	T	A	ENST00000425673	ENSG00000090924	PLEKHG2	TRUE	TRUE
chr19	39414183	G	T	ENST00000425673	ENSG00000090924	PLEKHG2	TRUE	TRUE
chr19	39414196	G	A	ENST00000425673	ENSG00000090924	PLEKHG2	TRUE	FALSE
chr19	39414196	G	C	ENST00000425673	ENSG00000090924	PLEKHG2	TRUE	FALSE
chr19	39414196	G	T	ENST00000425673	ENSG00000090924	PLEKHG2	TRUE	FALSE
chr19	39414197	T	A	ENST00000425673	ENSG00000090924	PLEKHG2	TRUE	FALSE
chr19	39414197	T	C	ENST00000425673	ENSG00000090924	PLEKHG2	TRUE	FALSE
chr19	39414197	T	G	ENST00000425673	ENSG00000090924	PLEKHG2	TRUE	FALSE
chr19	39414990	A	C	ENST00000425673	ENSG00000090924	PLEKHG2	FALSE	FALSE
chr19	39414990	A	G	ENST00000425673	ENSG00000090924	PLEKHG2	FALSE	FALSE
chr19	39414990	A	T	ENST00000425673	ENSG00000090924	PLEKHG2	FALSE	FALSE
chr19	39414991	G	A	ENST00000425673	ENSG00000090924	PLEKHG2	FALSE	FALSE
chr19	39414991	G	C	ENST00000425673	ENSG00000090924	PLEKHG2	FALSE	FALSE
chr19	39414991	G	T	ENST00000425673	ENSG00000090924	PLEKHG2	FALSE	FALSE
chr19	39415021	C	T	ENST00000425673	ENSG00000090924	PLEKHG2	TRUE	TRUE
chr19	39415063	G	T	ENST00000425673	ENSG00000090924	PLEKHG2	TRUE	TRUE
chr19	39415098	C	A	ENST00000425673	ENSG00000090924	PLEKHG2	TRUE	TRUE
chr19	39415100	C	A	ENST00000425673	ENSG00000090924	PLEKHG2	TRUE	TRUE
chr19	39415100	C	G	ENST00000425673	ENSG00000090924	PLEKHG2	TRUE	TRUE
chr19	39415114	G	T	ENST00000425673	ENSG00000090924	PLEKHG2	TRUE	TRUE
chr19	39415172	C	A	ENST00000425673	ENSG00000090924	PLEKHG2	TRUE	TRUE
chr19	39415172	C	G	ENST00000425673	ENSG00000090924	PLEKHG2	TRUE	TRUE
chr19	39415177	A	T	ENST00000425673	ENSG00000090924	PLEKHG2	TRUE	TRUE
chr19	39415184	C	A	ENST00000425673	ENSG00000090924	PLEKHG2	TRUE	TRUE
chr19	39415184	C	G	ENST00000425673	ENSG00000090924	PLEKHG2	TRUE	TRUE
chr19	39415192	G	T	ENST00000425673	ENSG00000090924	PLEKHG2	TRUE	TRUE
chr19	39415207	G	T	ENST00000425673	ENSG00000090924	PLEKHG2	TRUE	TRUE
chr19	39415216	G	T	ENST00000425673	ENSG00000090924	PLEKHG2	TRUE	TRUE
chr19	39415222	G	T	ENST00000425673	ENSG00000090924	PLEKHG2	TRUE	TRUE
chr19	39415233	T	A	ENST00000425673	ENSG00000090924	PLEKHG2	TRUE	TRUE
chr19	39415233	T	G	ENST00000425673	ENSG00000090924	PLEKHG2	TRUE	TRUE
chr19	39415258	G	T	ENST00000425673	ENSG00000090924	PLEKHG2	TRUE	TRUE
chr19	39415261	G	A	ENST00000425673	ENSG00000090924	PLEKHG2	TRUE	FALSE
chr19	39415261	G	C	ENST00000425673	ENSG00000090924	PLEKHG2	TRUE	FALSE
chr19	39415261	G	T	ENST00000425673	ENSG00000090924	PLEKHG2	TRUE	FALSE
chr19	39415262	T	A	ENST00000425673	ENSG00000090924	PLEKHG2	TRUE	FALSE
chr19	39415262	T	C	ENST00000425673	ENSG00000090924	PLEKHG2	FALSE	FALSE
chr19	39415262	T	G	ENST00000425673	ENSG00000090924	PLEKHG2	TRUE	FALSE
chr19	39415337	A	C	ENST00000425673	ENSG00000090924	PLEKHG2	TRUE	FALSE
chr19	39415337	A	G	ENST00000425673	ENSG00000090924	PLEKHG2	TRUE	FALSE
chr19	39415337	A	T	ENST00000425673	ENSG00000090924	PLEKHG2	TRUE	FALSE
chr19	39415338	G	A	ENST00000425673	ENSG00000090924	PLEKHG2	TRUE	FALSE
chr19	39415338	G	C	ENST00000425673	ENSG00000090924	PLEKHG2	TRUE	FALSE
chr19	39415338	G	T	ENST00000425673	ENSG00000090924	PLEKHG2	TRUE	FALSE
chr19	39415344	C	A	ENST00000425673	ENSG00000090924	PLEKHG2	TRUE	TRUE
chr19	39415344	C	G	ENST00000425673	ENSG00000090924	PLEKHG2	TRUE	TRUE
chr19	39415387	G	T	ENST00000425673	ENSG00000090924	PLEKHG2	TRUE	TRUE
chr19	39415390	C	T	ENST00000425673	ENSG00000090924	PLEKHG2	TRUE	TRUE
chr19	39415417	G	T	ENST00000425673	ENSG00000090924	PLEKHG2	TRUE	TRUE
chr19	39415428	C	A	ENST00000425673	ENSG00000090924	PLEKHG2	TRUE	TRUE
chr19	39415428	C	G	ENST00000425673	ENSG00000090924	PLEKHG2	TRUE	TRUE
chr19	39415429	G	T	ENST00000425673	ENSG00000090924	PLEKHG2	TRUE	TRUE
chr19	39415440	G	A	ENST00000425673	ENSG00000090924	PLEKHG2	TRUE	FALSE
chr19	39415440	G	C	ENST00000425673	ENSG00000090924	PLEKHG2	TRUE	FALSE
chr19	39415440	G	T	ENST00000425673	ENSG00000090924	PLEKHG2	TRUE	FALSE
chr19	39415441	T	A	ENST00000425673	ENSG00000090924	PLEKHG2	TRUE	FALSE
chr19	39415441	T	C	ENST00000425673	ENSG00000090924	PLEKHG2	TRUE	FALSE
chr19	39415441	T	G	ENST00000425673	ENSG00000090924	PLEKHG2	TRUE	FALSE
chr19	39416346	A	C	ENST00000425673	ENSG00000090924	PLEKHG2	TRUE	FALSE
chr19	39416346	A	G	ENST00000425673	ENSG00000090924	PLEKHG2	TRUE	FALSE
chr19	39416346	A	T	ENST00000425673	ENSG00000090924	PLEKHG2	TRUE	FALSE
chr19	39416347	G	A	ENST00000425673	ENSG00000090924	PLEKHG2	TRUE	FALSE
chr19	39416347	G	C	ENST00000425673	ENSG00000090924	PLEKHG2	TRUE	FALSE
chr19	39416347	G	T	ENST00000425673	ENSG00000090924	PLEKHG2	TRUE	FALSE
chr19	39416349	G	T	ENST00000425673	ENSG00000090924	PLEKHG2	TRUE	TRUE
chr19	39416358	G	T	ENST00000425673	ENSG00000090924	PLEKHG2	TRUE	TRUE
chr19	39416365	T	A	ENST00000425673	ENSG00000090924	PLEKHG2	TRUE	TRUE
chr19	39416367	G	T	ENST00000425673	ENSG00000090924	PLEKHG2	TRUE	TRUE
chr19	39416397	G	T	ENST00000425673	ENSG00000090924	PLEKHG2	TRUE	TRUE
chr19	39416402	C	A	ENST00000425673	ENSG00000090924	PLEKHG2	TRUE	TRUE
chr19	39416409	C	T	ENST00000425673	ENSG00000090924	PLEKHG2	TRUE	TRUE
chr19	39416415	G	A	ENST00000425673	ENSG00000090924	PLEKHG2	TRUE	FALSE
chr19	39416415	G	C	ENST00000425673	ENSG00000090924	PLEKHG2	TRUE	FALSE
chr19	39416415	G	T	ENST00000425673	ENSG00000090924	PLEKHG2	TRUE	FALSE
chr19	39416416	T	A	ENST00000425673	ENSG00000090924	PLEKHG2	TRUE	FALSE
chr19	39416416	T	C	ENST00000425673	ENSG00000090924	PLEKHG2	FALSE	FALSE
chr19	39416416	T	G	ENST00000425673	ENSG00000090924	PLEKHG2	TRUE	FALSE
chr19	39416549	A	C	ENST00000425673	ENSG00000090924	PLEKHG2	TRUE	FALSE
chr19	39416549	A	G	ENST00000425673	ENSG00000090924	PLEKHG2	TRUE	FALSE
chr19	39416549	A	T	ENST00000425673	ENSG00000090924	PLEKHG2	TRUE	FALSE
chr19	39416550	G	A	ENST00000425673	ENSG00000090924	PLEKHG2	TRUE	FALSE
chr19	39416550	G	C	ENST00000425673	ENSG00000090924	PLEKHG2	TRUE	FALSE
chr19	39416550	G	T	ENST00000425673	ENSG00000090924	PLEKHG2	TRUE	FALSE
chr19	39416554	G	T	ENST00000425673	ENSG00000090924	PLEKHG2	TRUE	TRUE
chr19	39416571	C	A	ENST00000425673	ENSG00000090924	PLEKHG2	TRUE	TRUE
chr19	39416571	C	G	ENST00000425673	ENSG00000090924	PLEKHG2	TRUE	TRUE
chr19	39416576	T	A	ENST00000425673	ENSG00000090924	PLEKHG2	TRUE	TRUE
chr19	39416580	C	A	ENST00000425673	ENSG00000090924	PLEKHG2	TRUE	TRUE
chr19	39416580	C	G	ENST00000425673	ENSG00000090924	PLEKHG2	TRUE	TRUE
chr19	39416583	C	A	ENST00000425673	ENSG00000090924	PLEKHG2	TRUE	TRUE
chr19	39416592	C	A	ENST00000425673	ENSG00000090924	PLEKHG2	TRUE	TRUE
chr19	39416592	C	G	ENST00000425673	ENSG00000090924	PLEKHG2	TRUE	TRUE
chr19	39416598	G	A	ENST00000425673	ENSG00000090924	PLEKHG2	TRUE	FALSE
chr19	39416598	G	C	ENST00000425673	ENSG00000090924	PLEKHG2	TRUE	FALSE
chr19	39416598	G	T	ENST00000425673	ENSG00000090924	PLEKHG2	TRUE	FALSE
chr19	39416599	T	A	ENST00000425673	ENSG00000090924	PLEKHG2	TRUE	FALSE
chr19	39416599	T	C	ENST00000425673	ENSG00000090924	PLEKHG2	TRUE	FALSE
chr19	39416599	T	G	ENST00000425673	ENSG00000090924	PLEKHG2	TRUE	FALSE
chr19	39416848	A	C	ENST00000425673	ENSG00000090924	PLEKHG2	TRUE	FALSE
chr19	39416848	A	G	ENST00000425673	ENSG00000090924	PLEKHG2	TRUE	FALSE
chr19	39416848	A	T	ENST00000425673	ENSG00000090924	PLEKHG2	TRUE	FALSE
chr19	39416849	G	A	ENST00000425673	ENSG00000090924	PLEKHG2	TRUE	FALSE
chr19	39416849	G	C	ENST00000425673	ENSG00000090924	PLEKHG2	TRUE	FALSE
chr19	39416849	G	T	ENST00000425673	ENSG00000090924	PLEKHG2	TRUE	FALSE
chr19	39416869	G	T	ENST00000425673	ENSG00000090924	PLEKHG2	TRUE	TRUE
chr19	39416876	C	A	ENST00000425673	ENSG00000090924	PLEKHG2	TRUE	TRUE
chr19	39416879	T	A	ENST00000425673	ENSG00000090924	PLEKHG2	TRUE	TRUE
chr19	39416900	G	A	ENST00000425673	ENSG00000090924	PLEKHG2	TRUE	TRUE
chr19	39416901	G	A	ENST00000425673	ENSG00000090924	PLEKHG2	TRUE	TRUE
chr19	39416905	C	T	ENST00000425673	ENSG00000090924	PLEKHG2	TRUE	TRUE
chr19	39416908	G	T	ENST00000425673	ENSG00000090924	PLEKHG2	TRUE	TRUE
chr19	39416914	C	T	ENST00000425673	ENSG00000090924	PLEKHG2	TRUE	TRUE
chr19	39416920	C	T	ENST00000425673	ENSG00000090924	PLEKHG2	TRUE	TRUE
chr19	39416933	C	A	ENST00000425673	ENSG00000090924	PLEKHG2	TRUE	TRUE
chr19	39416944	C	T	ENST00000425673	ENSG00000090924	PLEKHG2	TRUE	TRUE
chr19	39416959	A	T	ENST00000425673	ENSG00000090924	PLEKHG2	TRUE	TRUE
chr19	39416968	C	T	ENST00000425673	ENSG00000090924	PLEKHG2	TRUE	TRUE
chr19	39416980	A	T	ENST00000425673	ENSG00000090924	PLEKHG2	TRUE	TRUE
chr19	39416985	C	A	ENST00000425673	ENSG00000090924	PLEKHG2	TRUE	TRUE
chr19	39416985	C	G	ENST00000425673	ENSG00000090924	PLEKHG2	TRUE	TRUE
chr19	39416998	C	T	ENST00000425673	ENSG00000090924	PLEKHG2	TRUE	TRUE
chr19	39417001	G	A	ENST00000425673	ENSG00000090924	PLEKHG2	TRUE	FALSE
chr19	39417001	G	C	ENST00000425673	ENSG00000090924	PLEKHG2	TRUE	FALSE
chr19	39417001	G	T	ENST00000425673	ENSG00000090924	PLEKHG2	TRUE	FALSE
chr19	39417002	T	A	ENST00000425673	ENSG00000090924	PLEKHG2	TRUE	FALSE
chr19	39417002	T	C	ENST00000425673	ENSG00000090924	PLEKHG2	TRUE	FALSE
chr19	39417002	T	G	ENST00000425673	ENSG00000090924	PLEKHG2	TRUE	FALSE
chr19	39417553	A	C	ENST00000425673	ENSG00000090924	PLEKHG2	TRUE	FALSE
chr19	39417553	A	G	ENST00000425673	ENSG00000090924	PLEKHG2	TRUE	FALSE
chr19	39417553	A	T	ENST00000425673	ENSG00000090924	PLEKHG2	TRUE	FALSE
chr19	39417554	G	A	ENST00000425673	ENSG00000090924	PLEKHG2	TRUE	FALSE
chr19	39417554	G	C	ENST00000425673	ENSG00000090924	PLEKHG2	TRUE	FALSE
chr19	39417554	G	T	ENST00000425673	ENSG00000090924	PLEKHG2	TRUE	FALSE
chr19	39417555	G	T	ENST00000425673	ENSG00000090924	PLEKHG2	TRUE	TRUE
chr19	39417564	A	T	ENST00000425673	ENSG00000090924	PLEKHG2	TRUE	TRUE
chr19	39417571	G	A	ENST00000425673	ENSG00000090924	PLEKHG2	TRUE	TRUE
chr19	39417572	G	A	ENST00000425673	ENSG00000090924	PLEKHG2	TRUE	TRUE
chr19	39417576	G	T	ENST00000425673	ENSG00000090924	PLEKHG2	TRUE	TRUE
chr19	39417600	G	T	ENST00000425673	ENSG00000090924	PLEKHG2	TRUE	TRUE
chr19	39417609	G	T	ENST00000425673	ENSG00000090924	PLEKHG2	TRUE	TRUE
chr19	39417612	G	T	ENST00000425673	ENSG00000090924	PLEKHG2	TRUE	TRUE
chr19	39417643	G	A	ENST00000425673	ENSG00000090924	PLEKHG2	TRUE	TRUE
chr19	39417644	G	A	ENST00000425673	ENSG00000090924	PLEKHG2	TRUE	TRUE
chr19	39417647	C	A	ENST00000425673	ENSG00000090924	PLEKHG2	TRUE	TRUE
chr19	39417647	C	G	ENST00000425673	ENSG00000090924	PLEKHG2	TRUE	TRUE
chr19	39417660	A	T	ENST00000425673	ENSG00000090924	PLEKHG2	TRUE	TRUE
chr19	39417666	A	T	ENST00000425673	ENSG00000090924	PLEKHG2	TRUE	TRUE
chr19	39417669	C	T	ENST00000425673	ENSG00000090924	PLEKHG2	TRUE	TRUE
chr19	39417672	G	T	ENST00000425673	ENSG00000090924	PLEKHG2	TRUE	TRUE
chr19	39417690	C	T	ENST00000425673	ENSG00000090924	PLEKHG2	TRUE	TRUE
chr19	39417693	G	A	ENST00000425673	ENSG00000090924	PLEKHG2	TRUE	FALSE
chr19	39417693	G	C	ENST00000425673	ENSG00000090924	PLEKHG2	TRUE	FALSE
chr19	39417693	G	T	ENST00000425673	ENSG00000090924	PLEKHG2	TRUE	FALSE
chr19	39417694	T	A	ENST00000425673	ENSG00000090924	PLEKHG2	TRUE	FALSE
chr19	39417694	T	C	ENST00000425673	ENSG00000090924	PLEKHG2	TRUE	FALSE
chr19	39417694	T	G	ENST00000425673	ENSG00000090924	PLEKHG2	TRUE	FALSE
chr19	39417903	A	C	ENST00000425673	ENSG00000090924	PLEKHG2	FALSE	FALSE
chr19	39417903	A	G	ENST00000425673	ENSG00000090924	PLEKHG2	FALSE	FALSE
chr19	39417903	A	T	ENST00000425673	ENSG00000090924	PLEKHG2	FALSE	FALSE
chr19	39417904	G	A	ENST00000425673	ENSG00000090924	PLEKHG2	FALSE	FALSE
chr19	39417904	G	C	ENST00000425673	ENSG00000090924	PLEKHG2	FALSE	FALSE
chr19	39417904	G	T	ENST00000425673	ENSG00000090924	PLEKHG2	FALSE	FALSE
chr19	39417905	G	T	ENST00000425673	ENSG00000090924	PLEKHG2	TRUE	TRUE
chr19	39417911	C	T	ENST00000425673	ENSG00000090924	PLEKHG2	TRUE	TRUE
chr19	39417930	G	A	ENST00000425673	ENSG00000090924	PLEKHG2	TRUE	TRUE
chr19	39417931	G	A	ENST00000425673	ENSG00000090924	PLEKHG2	TRUE	TRUE
chr19	39417935	G	T	ENST00000425673	ENSG00000090924	PLEKHG2	TRUE	TRUE
chr19	39417941	G	T	ENST00000425673	ENSG00000090924	PLEKHG2	TRUE	TRUE
chr19	39417959	G	T	ENST00000425673	ENSG00000090924	PLEKHG2	TRUE	TRUE
chr19	39417969	T	A	ENST00000425673	ENSG00000090924	PLEKHG2	TRUE	TRUE
chr19	39417971	G	T	ENST00000425673	ENSG00000090924	PLEKHG2	TRUE	TRUE
chr19	39417983	C	T	ENST00000425673	ENSG00000090924	PLEKHG2	TRUE	TRUE
chr19	39417986	G	T	ENST00000425673	ENSG00000090924	PLEKHG2	TRUE	TRUE
chr19	39417992	G	T	ENST00000425673	ENSG00000090924	PLEKHG2	TRUE	TRUE
chr19	39418013	C	T	ENST00000425673	ENSG00000090924	PLEKHG2	TRUE	TRUE
chr19	39418022	G	T	ENST00000425673	ENSG00000090924	PLEKHG2	TRUE	TRUE
chr19	39418064	A	T	ENST00000425673	ENSG00000090924	PLEKHG2	TRUE	TRUE
chr19	39418079	G	T	ENST00000425673	ENSG00000090924	PLEKHG2	TRUE	TRUE
chr19	39418084	C	A	ENST00000425673	ENSG00000090924	PLEKHG2	TRUE	TRUE
chr19	39418084	C	G	ENST00000425673	ENSG00000090924	PLEKHG2	TRUE	TRUE
chr19	39418090	C	A	ENST00000425673	ENSG00000090924	PLEKHG2	TRUE	TRUE
chr19	39418090	C	G	ENST00000425673	ENSG00000090924	PLEKHG2	TRUE	TRUE
chr19	39418091	A	T	ENST00000425673	ENSG00000090924	PLEKHG2	TRUE	TRUE
chr19	39418106	G	A	ENST00000425673	ENSG00000090924	PLEKHG2	TRUE	FALSE
chr19	39418106	G	C	ENST00000425673	ENSG00000090924	PLEKHG2	TRUE	FALSE
chr19	39418106	G	T	ENST00000425673	ENSG00000090924	PLEKHG2	TRUE	FALSE
chr19	39418107	T	A	ENST00000425673	ENSG00000090924	PLEKHG2	TRUE	FALSE
chr19	39418107	T	C	ENST00000425673	ENSG00000090924	PLEKHG2	TRUE	FALSE
chr19	39418107	T	G	ENST00000425673	ENSG00000090924	PLEKHG2	TRUE	FALSE
chr19	39418732	A	C	ENST00000425673	ENSG00000090924	PLEKHG2	TRUE	FALSE
chr19	39418732	A	G	ENST00000425673	ENSG00000090924	PLEKHG2	TRUE	FALSE
chr19	39418732	A	T	ENST00000425673	ENSG00000090924	PLEKHG2	TRUE	FALSE
chr19	39418733	G	A	ENST00000425673	ENSG00000090924	PLEKHG2	TRUE	FALSE
chr19	39418733	G	C	ENST00000425673	ENSG00000090924	PLEKHG2	TRUE	FALSE
chr19	39418733	G	T	ENST00000425673	ENSG00000090924	PLEKHG2	TRUE	FALSE
chr19	39418736	C	A	ENST00000425673	ENSG00000090924	PLEKHG2	TRUE	TRUE
chr19	39418739	C	A	ENST00000425673	ENSG00000090924	PLEKHG2	TRUE	TRUE
chr19	39418755	G	T	ENST00000425673	ENSG00000090924	PLEKHG2	TRUE	TRUE
chr19	39418764	C	T	ENST00000425673	ENSG00000090924	PLEKHG2	TRUE	TRUE
chr19	39418782	A	T	ENST00000425673	ENSG00000090924	PLEKHG2	TRUE	TRUE
chr19	39418806	A	T	ENST00000425673	ENSG00000090924	PLEKHG2	TRUE	TRUE
chr19	39418812	A	T	ENST00000425673	ENSG00000090924	PLEKHG2	TRUE	TRUE
chr19	39418824	C	T	ENST00000425673	ENSG00000090924	PLEKHG2	TRUE	TRUE
chr19	39418827	G	A	ENST00000425673	ENSG00000090924	PLEKHG2	TRUE	FALSE
chr19	39418827	G	C	ENST00000425673	ENSG00000090924	PLEKHG2	TRUE	FALSE
chr19	39418827	G	T	ENST00000425673	ENSG00000090924	PLEKHG2	TRUE	FALSE
chr19	39418828	T	A	ENST00000425673	ENSG00000090924	PLEKHG2	TRUE	FALSE
chr19	39418828	T	C	ENST00000425673	ENSG00000090924	PLEKHG2	TRUE	FALSE
chr19	39418828	T	G	ENST00000425673	ENSG00000090924	PLEKHG2	TRUE	FALSE
chr19	39418915	A	C	ENST00000425673	ENSG00000090924	PLEKHG2	TRUE	FALSE
chr19	39418915	A	G	ENST00000425673	ENSG00000090924	PLEKHG2	TRUE	FALSE
chr19	39418915	A	T	ENST00000425673	ENSG00000090924	PLEKHG2	TRUE	TRUE
chr19	39418916	G	A	ENST00000425673	ENSG00000090924	PLEKHG2	TRUE	FALSE
chr19	39418916	G	C	ENST00000425673	ENSG00000090924	PLEKHG2	TRUE	FALSE
chr19	39418916	G	T	ENST00000425673	ENSG00000090924	PLEKHG2	TRUE	FALSE
chr19	39418920	A	T	ENST00000425673	ENSG00000090924	PLEKHG2	TRUE	TRUE
chr19	39418926	C	T	ENST00000425673	ENSG00000090924	PLEKHG2	TRUE	TRUE
chr19	39418929	G	T	ENST00000425673	ENSG00000090924	PLEKHG2	TRUE	TRUE
chr19	39418932	G	T	ENST00000425673	ENSG00000090924	PLEKHG2	TRUE	TRUE
chr19	39418935	A	T	ENST00000425673	ENSG00000090924	PLEKHG2	TRUE	TRUE
chr19	39418945	G	A	ENST00000425673	ENSG00000090924	PLEKHG2	TRUE	TRUE
chr19	39418946	G	A	ENST00000425673	ENSG00000090924	PLEKHG2	TRUE	TRUE
chr19	39418955	T	A	ENST00000425673	ENSG00000090924	PLEKHG2	TRUE	TRUE
chr19	39418959	C	T	ENST00000425673	ENSG00000090924	PLEKHG2	TRUE	TRUE
chr19	39418974	G	T	ENST00000425673	ENSG00000090924	PLEKHG2	TRUE	TRUE
chr19	39419001	A	T	ENST00000425673	ENSG00000090924	PLEKHG2	TRUE	TRUE
chr19	39419004	G	A	ENST00000425673	ENSG00000090924	PLEKHG2	TRUE	FALSE
chr19	39419004	G	C	ENST00000425673	ENSG00000090924	PLEKHG2	TRUE	FALSE
chr19	39419004	G	T	ENST00000425673	ENSG00000090924	PLEKHG2	TRUE	FALSE
chr19	39419005	T	A	ENST00000425673	ENSG00000090924	PLEKHG2	TRUE	FALSE
chr19	39419005	T	C	ENST00000425673	ENSG00000090924	PLEKHG2	TRUE	FALSE
chr19	39419005	T	G	ENST00000425673	ENSG00000090924	PLEKHG2	TRUE	FALSE
chr19	39420624	A	C	ENST00000425673	ENSG00000090924	PLEKHG2	TRUE	FALSE
chr19	39420624	A	G	ENST00000425673	ENSG00000090924	PLEKHG2	TRUE	FALSE
chr19	39420624	A	T	ENST00000425673	ENSG00000090924	PLEKHG2	TRUE	FALSE
chr19	39420625	G	A	ENST00000425673	ENSG00000090924	PLEKHG2	TRUE	FALSE
chr19	39420625	G	C	ENST00000425673	ENSG00000090924	PLEKHG2	TRUE	FALSE
chr19	39420625	G	T	ENST00000425673	ENSG00000090924	PLEKHG2	TRUE	FALSE
chr19	39420629	A	T	ENST00000425673	ENSG00000090924	PLEKHG2	TRUE	TRUE
chr19	39420632	C	T	ENST00000425673	ENSG00000090924	PLEKHG2	TRUE	TRUE
chr19	39420644	G	T	ENST00000425673	ENSG00000090924	PLEKHG2	TRUE	TRUE
chr19	39420660	G	A	ENST00000425673	ENSG00000090924	PLEKHG2	TRUE	FALSE
chr19	39420660	G	C	ENST00000425673	ENSG00000090924	PLEKHG2	TRUE	FALSE
chr19	39420660	G	T	ENST00000425673	ENSG00000090924	PLEKHG2	TRUE	FALSE
chr19	39420661	T	A	ENST00000425673	ENSG00000090924	PLEKHG2	TRUE	FALSE
chr19	39420661	T	C	ENST00000425673	ENSG00000090924	PLEKHG2	TRUE	FALSE
chr19	39420661	T	G	ENST00000425673	ENSG00000090924	PLEKHG2	TRUE	FALSE
chr19	39420749	A	C	ENST00000425673	ENSG00000090924	PLEKHG2	TRUE	FALSE
chr19	39420749	A	G	ENST00000425673	ENSG00000090924	PLEKHG2	TRUE	FALSE
chr19	39420749	A	T	ENST00000425673	ENSG00000090924	PLEKHG2	TRUE	FALSE
chr19	39420750	G	A	ENST00000425673	ENSG00000090924	PLEKHG2	TRUE	FALSE
chr19	39420750	G	C	ENST00000425673	ENSG00000090924	PLEKHG2	TRUE	FALSE
chr19	39420750	G	T	ENST00000425673	ENSG00000090924	PLEKHG2	TRUE	FALSE
chr19	39420752	T	A	ENST00000425673	ENSG00000090924	PLEKHG2	TRUE	TRUE
chr19	39420759	A	T	ENST00000425673	ENSG00000090924	PLEKHG2	TRUE	TRUE
chr19	39420765	A	T	ENST00000425673	ENSG00000090924	PLEKHG2	TRUE	TRUE
chr19	39420777	G	T	ENST00000425673	ENSG00000090924	PLEKHG2	TRUE	TRUE
chr19	39420807	C	T	ENST00000425673	ENSG00000090924	PLEKHG2	TRUE	TRUE
chr19	39420813	C	T	ENST00000425673	ENSG00000090924	PLEKHG2	TRUE	TRUE
chr19	39420822	A	T	ENST00000425673	ENSG00000090924	PLEKHG2	TRUE	TRUE
chr19	39420840	C	T	ENST00000425673	ENSG00000090924	PLEKHG2	TRUE	TRUE
chr19	39420853	G	A	ENST00000425673	ENSG00000090924	PLEKHG2	TRUE	FALSE
chr19	39420853	G	C	ENST00000425673	ENSG00000090924	PLEKHG2	TRUE	FALSE
chr19	39420853	G	T	ENST00000425673	ENSG00000090924	PLEKHG2	TRUE	FALSE
chr19	39420854	T	A	ENST00000425673	ENSG00000090924	PLEKHG2	TRUE	FALSE
chr19	39420854	T	C	ENST00000425673	ENSG00000090924	PLEKHG2	TRUE	FALSE
chr19	39420854	T	G	ENST00000425673	ENSG00000090924	PLEKHG2	TRUE	FALSE
chr19	39420947	A	C	ENST00000425673	ENSG00000090924	PLEKHG2	TRUE	FALSE
chr19	39420947	A	G	ENST00000425673	ENSG00000090924	PLEKHG2	TRUE	FALSE
chr19	39420947	A	T	ENST00000425673	ENSG00000090924	PLEKHG2	TRUE	FALSE
chr19	39420948	G	A	ENST00000425673	ENSG00000090924	PLEKHG2	TRUE	FALSE
chr19	39420948	G	C	ENST00000425673	ENSG00000090924	PLEKHG2	TRUE	FALSE
chr19	39420948	G	T	ENST00000425673	ENSG00000090924	PLEKHG2	TRUE	FALSE
chr19	39420978	C	T	ENST00000425673	ENSG00000090924	PLEKHG2	TRUE	TRUE
chr19	39420990	C	T	ENST00000425673	ENSG00000090924	PLEKHG2	TRUE	TRUE
chr19	39420996	G	T	ENST00000425673	ENSG00000090924	PLEKHG2	TRUE	TRUE
chr19	39420997	G	A	ENST00000425673	ENSG00000090924	PLEKHG2	TRUE	FALSE
chr19	39420997	G	C	ENST00000425673	ENSG00000090924	PLEKHG2	TRUE	FALSE
chr19	39420997	G	T	ENST00000425673	ENSG00000090924	PLEKHG2	TRUE	FALSE
chr19	39420998	T	A	ENST00000425673	ENSG00000090924	PLEKHG2	TRUE	FALSE
chr19	39420998	T	C	ENST00000425673	ENSG00000090924	PLEKHG2	TRUE	FALSE
chr19	39420998	T	G	ENST00000425673	ENSG00000090924	PLEKHG2	TRUE	FALSE
chr19	39421073	A	C	ENST00000425673	ENSG00000090924	PLEKHG2	TRUE	FALSE
chr19	39421073	A	G	ENST00000425673	ENSG00000090924	PLEKHG2	TRUE	FALSE
chr19	39421073	A	T	ENST00000425673	ENSG00000090924	PLEKHG2	TRUE	FALSE
chr19	39421074	G	A	ENST00000425673	ENSG00000090924	PLEKHG2	TRUE	FALSE
chr19	39421074	G	C	ENST00000425673	ENSG00000090924	PLEKHG2	TRUE	FALSE
chr19	39421074	G	T	ENST00000425673	ENSG00000090924	PLEKHG2	TRUE	FALSE
chr19	39421083	A	T	ENST00000425673	ENSG00000090924	PLEKHG2	TRUE	TRUE
chr19	39421094	T	A	ENST00000425673	ENSG00000090924	PLEKHG2	TRUE	TRUE
chr19	39421094	T	G	ENST00000425673	ENSG00000090924	PLEKHG2	TRUE	TRUE
chr19	39421107	C	T	ENST00000425673	ENSG00000090924	PLEKHG2
chr19	39421114	G	A	ENST00000425673	ENSG00000090924	PLEKHG2	TRUE	FALSE
chr19	39421114	G	C	ENST00000425673	ENSG00000090924	PLEKHG2	TRUE	FALSE
chr19	39421114	G	T	ENST00000425673	ENSG00000090924	PLEKHG2	TRUE	FALSE
chr19	39421115	T	A	ENST00000425673	ENSG00000090924	PLEKHG2	TRUE	FALSE
chr19	39421115	T	C	ENST00000425673	ENSG00000090924	PLEKHG2	TRUE	FALSE
chr19	39421115	T	G	ENST00000425673	ENSG00000090924	PLEKHG2	TRUE	FALSE
chr19	39421281	A	C	ENST00000425673	ENSG00000090924	PLEKHG2	TRUE	FALSE
chr19	39421281	A	G	ENST00000425673	ENSG00000090924	PLEKHG2	TRUE	FALSE
chr19	39421281	A	T	ENST00000425673	ENSG00000090924	PLEKHG2	TRUE	FALSE
chr19	39421282	G	A	ENST00000425673	ENSG00000090924	PLEKHG2	TRUE	FALSE
chr19	39421282	G	C	ENST00000425673	ENSG00000090924	PLEKHG2	TRUE	FALSE
chr19	39421282	G	T	ENST00000425673	ENSG00000090924	PLEKHG2	TRUE	FALSE
chr19	39421285	A	T	ENST00000425673	ENSG00000090924	PLEKHG2	TRUE	TRUE
chr19	39421291	G	T	ENST00000425673	ENSG00000090924	PLEKHG2	TRUE	TRUE
chr19	39421297	A	T	ENST00000425673	ENSG00000090924	PLEKHG2	TRUE	TRUE
chr19	39421300	G	A	ENST00000425673	ENSG00000090924	PLEKHG2	TRUE	FALSE
chr19	39421300	G	C	ENST00000425673	ENSG00000090924	PLEKHG2	TRUE	FALSE
chr19	39421300	G	T	ENST00000425673	ENSG00000090924	PLEKHG2	TRUE	FALSE
chr19	39421301	T	A	ENST00000425673	ENSG00000090924	PLEKHG2	TRUE	FALSE
chr19	39421301	T	C	ENST00000425673	ENSG00000090924	PLEKHG2	TRUE	FALSE
chr19	39421301	T	G	ENST00000425673	ENSG00000090924	PLEKHG2	TRUE	FALSE
chr19	39422113	A	C	ENST00000425673	ENSG00000090924	PLEKHG2	TRUE	TRUE
chr19	39422113	A	G	ENST00000425673	ENSG00000090924	PLEKHG2	TRUE	FALSE
chr19	39422113	A	T	ENST00000425673	ENSG00000090924	PLEKHG2	TRUE	TRUE
chr19	39422114	G	A	ENST00000425673	ENSG00000090924	PLEKHG2	TRUE	TRUE
chr19	39422114	G	C	ENST00000425673	ENSG00000090924	PLEKHG2	TRUE	TRUE
chr19	39422114	G	T	ENST00000425673	ENSG00000090924	PLEKHG2	TRUE	TRUE
chr19	39422127	G	T	ENST00000425673	ENSG00000090924	PLEKHG2	TRUE	TRUE
chr19	39422133	G	T	ENST00000425673	ENSG00000090924	PLEKHG2	TRUE	TRUE
chr19	39422141	C	A	ENST00000425673	ENSG00000090924	PLEKHG2	TRUE	TRUE
chr19	39422141	C	G	ENST00000425673	ENSG00000090924	PLEKHG2	TRUE	TRUE
chr19	39422148	G	T	ENST00000425673	ENSG00000090924	PLEKHG2	TRUE	TRUE
chr19	39422154	C	T	ENST00000425673	ENSG00000090924	PLEKHG2	TRUE	TRUE
chr19	39422167	C	A	ENST00000425673	ENSG00000090924	PLEKHG2	TRUE	TRUE
chr19	39422167	C	G	ENST00000425673	ENSG00000090924	PLEKHG2	TRUE	TRUE
chr19	39422184	G	T	ENST00000425673	ENSG00000090924	PLEKHG2	TRUE	TRUE
chr19	39422193	G	T	ENST00000425673	ENSG00000090924	PLEKHG2	TRUE	TRUE
chr19	39422202	G	T	ENST00000425673	ENSG00000090924	PLEKHG2	TRUE	TRUE
chr19	39422233	C	A	ENST00000425673	ENSG00000090924	PLEKHG2	TRUE	TRUE
chr19	39422233	C	G	ENST00000425673	ENSG00000090924	PLEKHG2	TRUE	TRUE
chr19	39422241	G	T	ENST00000425673	ENSG00000090924	PLEKHG2	TRUE	TRUE
chr19	39422244	G	T	ENST00000425673	ENSG00000090924	PLEKHG2	TRUE	TRUE
chr19	39422253	G	T	ENST00000425673	ENSG00000090924	PLEKHG2	TRUE	TRUE
chr19	39422265	C	T	ENST00000425673	ENSG00000090924	PLEKHG2	TRUE	TRUE
chr19	39422268	C	T	ENST00000425673	ENSG00000090924	PLEKHG2	TRUE	TRUE
chr19	39422277	C	T	ENST00000425673	ENSG00000090924	PLEKHG2	TRUE	TRUE
chr19	39422289	G	A	ENST00000425673	ENSG00000090924	PLEKHG2	TRUE	FALSE
chr19	39422289	G	C	ENST00000425673	ENSG00000090924	PLEKHG2	TRUE	FALSE
chr19	39422289	G	T	ENST00000425673	ENSG00000090924	PLEKHG2	TRUE	FALSE
chr19	39422290	T	A	ENST00000425673	ENSG00000090924	PLEKHG2	TRUE	FALSE
chr19	39422290	T	C	ENST00000425673	ENSG00000090924	PLEKHG2	TRUE	FALSE
chr19	39422290	T	G	ENST00000425673	ENSG00000090924	PLEKHG2	TRUE	FALSE
chr19	39422730	A	C	ENST00000425673	ENSG00000090924	PLEKHG2	TRUE	FALSE
chr19	39422730	A	G	ENST00000425673	ENSG00000090924	PLEKHG2	TRUE	FALSE
chr19	39422730	A	T	ENST00000425673	ENSG00000090924	PLEKHG2	TRUE	FALSE
chr19	39422731	G	A	ENST00000425673	ENSG00000090924	PLEKHG2	TRUE	FALSE
chr19	39422731	G	C	ENST00000425673	ENSG00000090924	PLEKHG2	TRUE	FALSE
chr19	39422731	G	T	ENST00000425673	ENSG00000090924	PLEKHG2	TRUE	FALSE
chr19	39422753	A	T	ENST00000425673	ENSG00000090924	PLEKHG2	TRUE	TRUE
chr19	39422762	G	T	ENST00000425673	ENSG00000090924	PLEKHG2	TRUE	TRUE
chr19	39422771	C	T	ENST00000425673	ENSG00000090924	PLEKHG2	TRUE	TRUE
chr19	39422789	G	T	ENST00000425673	ENSG00000090924	PLEKHG2	TRUE	TRUE
chr19	39422804	C	T	ENST00000425673	ENSG00000090924	PLEKHG2	TRUE	TRUE
chr19	39422829	C	A	ENST00000425673	ENSG00000090924	PLEKHG2	TRUE	TRUE
chr19	39422829	C	G	ENST00000425673	ENSG00000090924	PLEKHG2	TRUE	TRUE
chr19	39422831	G	T	ENST00000425673	ENSG00000090924	PLEKHG2	TRUE	TRUE
chr19	39422834	G	T	ENST00000425673	ENSG00000090924	PLEKHG2	TRUE	TRUE
chr19	39422837	G	T	ENST00000425673	ENSG00000090924	PLEKHG2	TRUE	TRUE
chr19	39422840	G	T	ENST00000425673	ENSG00000090924	PLEKHG2	TRUE	TRUE
chr19	39422843	G	T	ENST00000425673	ENSG00000090924	PLEKHG2	TRUE	TRUE
chr19	39422846	G	T	ENST00000425673	ENSG00000090924	PLEKHG2	TRUE	TRUE
chr19	39422849	G	T	ENST00000425673	ENSG00000090924	PLEKHG2	TRUE	TRUE
chr19	39422852	G	T	ENST00000425673	ENSG00000090924	PLEKHG2	TRUE	TRUE
chr19	39422861	G	T	ENST00000425673	ENSG00000090924	PLEKHG2	TRUE	TRUE
chr19	39422870	G	T	ENST00000425673	ENSG00000090924	PLEKHG2	TRUE	TRUE
chr19	39422900	G	T	ENST00000425673	ENSG00000090924	PLEKHG2	TRUE	TRUE
chr19	39422909	G	T	ENST00000425673	ENSG00000090924	PLEKHG2	TRUE	TRUE
chr19	39422927	G	T	ENST00000425673	ENSG00000090924	PLEKHG2	TRUE	TRUE
chr19	39422947	C	A	ENST00000425673	ENSG00000090924	PLEKHG2	TRUE	TRUE
chr19	39422954	A	T	ENST00000425673	ENSG00000090924	PLEKHG2	TRUE	TRUE
chr19	39422981	G	T	ENST00000425673	ENSG00000090924	PLEKHG2	TRUE	TRUE
chr19	39422998	T	A	ENST00000425673	ENSG00000090924	PLEKHG2	TRUE	TRUE
chr19	39422999	G	T	ENST00000425673	ENSG00000090924	PLEKHG2	TRUE	TRUE
chr19	39423008	G	T	ENST00000425673	ENSG00000090924	PLEKHG2	TRUE	TRUE
chr19	39423053	G	T	ENST00000425673	ENSG00000090924	PLEKHG2	TRUE	TRUE
chr19	39423064	C	A	ENST00000425673	ENSG00000090924	PLEKHG2	TRUE	TRUE
chr19	39423127	T	A	ENST00000425673	ENSG00000090924	PLEKHG2	TRUE	TRUE
chr19	39423135	G	A	ENST00000425673	ENSG00000090924	PLEKHG2	TRUE	TRUE
chr19	39423136	G	A	ENST00000425673	ENSG00000090924	PLEKHG2	TRUE	TRUE
chr19	39423140	C	T	ENST00000425673	ENSG00000090924	PLEKHG2	TRUE	TRUE
chr19	39423152	C	T	ENST00000425673	ENSG00000090924	PLEKHG2	TRUE	TRUE
chr19	39423155	G	T	ENST00000425673	ENSG00000090924	PLEKHG2	TRUE	TRUE
chr19	39423164	G	T	ENST00000425673	ENSG00000090924	PLEKHG2	TRUE	TRUE
chr19	39423182	A	T	ENST00000425673	ENSG00000090924	PLEKHG2	TRUE	TRUE
chr19	39423185	G	T	ENST00000425673	ENSG00000090924	PLEKHG2	TRUE	TRUE
chr19	39423212	A	T	ENST00000425673	ENSG00000090924	PLEKHG2	TRUE	TRUE
chr19	39423218	G	T	ENST00000425673	ENSG00000090924	PLEKHG2	TRUE	TRUE
chr19	39423221	G	T	ENST00000425673	ENSG00000090924	PLEKHG2	TRUE	TRUE
chr19	39423231	C	A	ENST00000425673	ENSG00000090924	PLEKHG2	TRUE	TRUE
chr19	39423231	C	G	ENST00000425673	ENSG00000090924	PLEKHG2	TRUE	TRUE
chr19	39423233	G	T	ENST00000425673	ENSG00000090924	PLEKHG2	TRUE	TRUE
chr19	39423239	A	T	ENST00000425673	ENSG00000090924	PLEKHG2	TRUE	TRUE
chr19	39423251	G	T	ENST00000425673	ENSG00000090924	PLEKHG2	TRUE	TRUE
chr19	39423254	G	T	ENST00000425673	ENSG00000090924	PLEKHG2	TRUE	TRUE
chr19	39423260	G	T	ENST00000425673	ENSG00000090924	PLEKHG2	TRUE	TRUE
chr19	39423263	G	T	ENST00000425673	ENSG00000090924	PLEKHG2	TRUE	TRUE
chr19	39423273	C	A	ENST00000425673	ENSG00000090924	PLEKHG2	TRUE	TRUE
chr19	39423273	C	G	ENST00000425673	ENSG00000090924	PLEKHG2	TRUE	TRUE
chr19	39423287	C	T	ENST00000425673	ENSG00000090924	PLEKHG2	TRUE	TRUE
chr19	39423293	C	T	ENST00000425673	ENSG00000090924	PLEKHG2	TRUE	TRUE
chr19	39423305	C	T	ENST00000425673	ENSG00000090924	PLEKHG2	TRUE	TRUE
chr19	39423311	C	T	ENST00000425673	ENSG00000090924	PLEKHG2	TRUE	TRUE
chr19	39423314	G	T	ENST00000425673	ENSG00000090924	PLEKHG2	TRUE	TRUE
chr19	39423326	G	T	ENST00000425673	ENSG00000090924	PLEKHG2	TRUE	TRUE
chr19	39423346	C	A	ENST00000425673	ENSG00000090924	PLEKHG2	TRUE	TRUE
chr19	39423348	C	A	ENST00000425673	ENSG00000090924	PLEKHG2	TRUE	TRUE
chr19	39423348	C	G	ENST00000425673	ENSG00000090924	PLEKHG2	TRUE	TRUE
chr19	39423350	G	T	ENST00000425673	ENSG00000090924	PLEKHG2	TRUE	TRUE
chr19	39423366	G	A	ENST00000425673	ENSG00000090924	PLEKHG2	TRUE	TRUE
chr19	39423367	G	A	ENST00000425673	ENSG00000090924	PLEKHG2	TRUE	TRUE
chr19	39423368	C	T	ENST00000425673	ENSG00000090924	PLEKHG2	TRUE	TRUE
chr19	39423375	T	A	ENST00000425673	ENSG00000090924	PLEKHG2	TRUE	TRUE
chr19	39423377	G	T	ENST00000425673	ENSG00000090924	PLEKHG2	TRUE	TRUE
chr19	39423380	C	T	ENST00000425673	ENSG00000090924	PLEKHG2	TRUE	TRUE
chr19	39423383	G	T	ENST00000425673	ENSG00000090924	PLEKHG2	TRUE	TRUE
chr19	39423386	C	T	ENST00000425673	ENSG00000090924	PLEKHG2	TRUE	TRUE
chr19	39423410	G	T	ENST00000425673	ENSG00000090924	PLEKHG2	TRUE	TRUE
chr19	39423428	G	T	ENST00000425673	ENSG00000090924	PLEKHG2	TRUE	TRUE
chr19	39423435	C	A	ENST00000425673	ENSG00000090924	PLEKHG2	TRUE	TRUE
chr19	39423446	G	T	ENST00000425673	ENSG00000090924	PLEKHG2	TRUE	TRUE
chr19	39423464	A	T	ENST00000425673	ENSG00000090924	PLEKHG2	TRUE	TRUE
chr19	39423470	G	T	ENST00000425673	ENSG00000090924	PLEKHG2	TRUE	TRUE
chr19	39423483	C	A	ENST00000425673	ENSG00000090924	PLEKHG2	TRUE	TRUE
chr19	39423483	C	G	ENST00000425673	ENSG00000090924	PLEKHG2	TRUE	TRUE
chr19	39423485	G	T	ENST00000425673	ENSG00000090924	PLEKHG2	TRUE	TRUE
chr19	39423500	C	T	ENST00000425673	ENSG00000090924	PLEKHG2	TRUE	TRUE
chr19	39423506	C	T	ENST00000425673	ENSG00000090924	PLEKHG2	TRUE	TRUE
chr19	39423509	G	T	ENST00000425673	ENSG00000090924	PLEKHG2	TRUE	TRUE
chr19	39423526	C	A	ENST00000425673	ENSG00000090924	PLEKHG2	TRUE	TRUE
chr19	39423526	C	G	ENST00000425673	ENSG00000090924	PLEKHG2	TRUE	TRUE
chr19	39423530	G	T	ENST00000425673	ENSG00000090924	PLEKHG2	TRUE	TRUE
chr19	39423539	C	T	ENST00000425673	ENSG00000090924	PLEKHG2	TRUE	TRUE
chr19	39423542	C	T	ENST00000425673	ENSG00000090924	PLEKHG2	TRUE	TRUE
chr19	39423548	C	T	ENST00000425673	ENSG00000090924	PLEKHG2	TRUE	TRUE
chr19	39423557	G	T	ENST00000425673	ENSG00000090924	PLEKHG2	TRUE	TRUE
chr19	39423570	C	A	ENST00000425673	ENSG00000090924	PLEKHG2	TRUE	TRUE
chr19	39423570	C	G	ENST00000425673	ENSG00000090924	PLEKHG2	TRUE	TRUE
chr19	39423608	C	T	ENST00000425673	ENSG00000090924	PLEKHG2	FALSE	FALSE
chr19	39423614	C	T	ENST00000425673	ENSG00000090924	PLEKHG2	FALSE	FALSE
chr19	39423628	T	A	ENST00000425673	ENSG00000090924	PLEKHG2	FALSE	FALSE
chr19	39423635	C	T	ENST00000425673	ENSG00000090924	PLEKHG2	FALSE	FALSE
chr19	39423638	G	T	ENST00000425673	ENSG00000090924	PLEKHG2	FALSE	FALSE
chr19	39423641	C	T	ENST00000425673	ENSG00000090924	PLEKHG2	FALSE	FALSE
chr19	39423647	G	T	ENST00000425673	ENSG00000090924	PLEKHG2	FALSE	FALSE
chr19	39423654	G	A	ENST00000425673	ENSG00000090924	PLEKHG2	FALSE	FALSE
chr19	39423654	G	C	ENST00000425673	ENSG00000090924	PLEKHG2	FALSE	FALSE
chr19	39423654	G	T	ENST00000425673	ENSG00000090924	PLEKHG2	FALSE	FALSE
chr19	39423655	T	A	ENST00000425673	ENSG00000090924	PLEKHG2	FALSE	FALSE
chr19	39423655	T	C	ENST00000425673	ENSG00000090924	PLEKHG2	FALSE	FALSE
chr19	39423655	T	G	ENST00000425673	ENSG00000090924	PLEKHG2	FALSE	FALSE
chr19	39423731	A	C	ENST00000425673	ENSG00000090924	PLEKHG2	FALSE	FALSE
chr19	39423731	A	G	ENST00000425673	ENSG00000090924	PLEKHG2	FALSE	FALSE
chr19	39423731	A	T	ENST00000425673	ENSG00000090924	PLEKHG2	FALSE	FALSE
chr19	39423732	G	A	ENST00000425673	ENSG00000090924	PLEKHG2	FALSE	FALSE
chr19	39423732	G	C	ENST00000425673	ENSG00000090924	PLEKHG2	FALSE	FALSE
chr19	39423732	G	T	ENST00000425673	ENSG00000090924	PLEKHG2	FALSE	FALSE
chr19	39423750	G	T	ENST00000425673	ENSG00000090924	PLEKHG2	FALSE	FALSE
chr19	39423767	T	A	ENST00000425673	ENSG00000090924	PLEKHG2	FALSE	FALSE
chr19	39423768	G	T	ENST00000425673	ENSG00000090924	PLEKHG2	FALSE	FALSE
chr19	39423791	T	A	ENST00000425673	ENSG00000090924	PLEKHG2	FALSE	FALSE
chr19	39423795	C	T	ENST00000425673	ENSG00000090924	PLEKHG2	FALSE	FALSE
chr19	39423798	G	T	ENST00000425673	ENSG00000090924	PLEKHG2	FALSE	FALSE
chr19	39423826	G	A	ENST00000425673	ENSG00000090924	PLEKHG2	FALSE	FALSE
chr19	39423827	G	A	ENST00000425673	ENSG00000090924	PLEKHG2	FALSE	FALSE
chr19	39423831	C	T	ENST00000425673	ENSG00000090924	PLEKHG2	FALSE	FALSE
chr19	39423847	T	A	ENST00000425673	ENSG00000090924	PLEKHG2	FALSE	FALSE
chr19	39423850	C	A	ENST00000425673	ENSG00000090924	PLEKHG2	FALSE	FALSE
chr19	39423850	C	G	ENST00000425673	ENSG00000090924	PLEKHG2	FALSE	FALSE
chr19	39423852	A	T	ENST00000425673	ENSG00000090924	PLEKHG2	FALSE	FALSE
chr19	39423855	C	T	ENST00000425673	ENSG00000090924	PLEKHG2	FALSE	FALSE
chr19	39423858	G	T	ENST00000425673	ENSG00000090924	PLEKHG2	FALSE	FALSE
chr19	39423876	C	T	ENST00000425673	ENSG00000090924	PLEKHG2	FALSE	FALSE
chr19	39423898	T	A	ENST00000425673	ENSG00000090924	PLEKHG2	FALSE	FALSE
chr19	39423903	A	T	ENST00000425673	ENSG00000090924	PLEKHG2	FALSE	FALSE
chr19	39423906	C	T	ENST00000425673	ENSG00000090924	PLEKHG2	FALSE	FALSE
chr19	39423931	C	A	ENST00000425673	ENSG00000090924	PLEKHG2	FALSE	FALSE
chr19	39423931	C	G	ENST00000425673	ENSG00000090924	PLEKHG2	FALSE	FALSE
chr19	39423946	T	A	ENST00000425673	ENSG00000090924	PLEKHG2	FALSE	FALSE
chr19	39423951	G	T	ENST00000425673	ENSG00000090924	PLEKHG2	FALSE	FALSE
chr19	39423954	C	T	ENST00000425673	ENSG00000090924	PLEKHG2	FALSE	FALSE
chr19	39423957	G	T	ENST00000425673	ENSG00000090924	PLEKHG2	FALSE	FALSE
chr19	39423975	C	T	ENST00000425673	ENSG00000090924	PLEKHG2	FALSE	FALSE
chr19	39423997	T	A	ENST00000425673	ENSG00000090924	PLEKHG2	FALSE	FALSE
chr19	39424002	A	T	ENST00000425673	ENSG00000090924	PLEKHG2	FALSE	FALSE
chr19	39424005	C	T	ENST00000425673	ENSG00000090924	PLEKHG2	FALSE	FALSE
chr19	39424008	G	T	ENST00000425673	ENSG00000090924	PLEKHG2	FALSE	FALSE
chr19	39424026	C	T	ENST00000425673	ENSG00000090924	PLEKHG2	FALSE	FALSE
chr19	39424056	C	T	ENST00000425673	ENSG00000090924	PLEKHG2	FALSE	FALSE
chr19	39424068	G	T	ENST00000425673	ENSG00000090924	PLEKHG2	FALSE	FALSE
chr19	39424074	C	T	ENST00000425673	ENSG00000090924	PLEKHG2	FALSE	FALSE
chr19	39424096	T	A	ENST00000425673	ENSG00000090924	PLEKHG2	FALSE	FALSE
chr19	39424101	G	T	ENST00000425673	ENSG00000090924	PLEKHG2	FALSE	FALSE
chr19	39424107	A	T	ENST00000425673	ENSG00000090924	PLEKHG2	FALSE	FALSE
chr19	39424148	T	A	ENST00000425673	ENSG00000090924	PLEKHG2	FALSE	FALSE
chr19	39424152	G	T	ENST00000425673	ENSG00000090924	PLEKHG2	FALSE	FALSE
chr19	39424155	C	T	ENST00000425673	ENSG00000090924	PLEKHG2	FALSE	FALSE
chr19	39424158	G	T	ENST00000425673	ENSG00000090924	PLEKHG2	FALSE	FALSE
chr19	39424166	T	A	ENST00000425673	ENSG00000090924	PLEKHG2	FALSE	FALSE
chr19	39424198	T	A	ENST00000425673	ENSG00000090924	PLEKHG2	FALSE	FALSE
chr19	39424203	A	T	ENST00000425673	ENSG00000090924	PLEKHG2	FALSE	FALSE
chr19	39424206	G	T	ENST00000425673	ENSG00000090924	PLEKHG2	FALSE	FALSE
chr19	39424214	T	A	ENST00000425673	ENSG00000090924	PLEKHG2	FALSE	FALSE
chr19	39424231	C	A	ENST00000425673	ENSG00000090924	PLEKHG2	FALSE	FALSE
chr19	39424231	C	G	ENST00000425673	ENSG00000090924	PLEKHG2	FALSE	FALSE
chr19	39424251	A	T	ENST00000425673	ENSG00000090924	PLEKHG2	FALSE	FALSE
chr19	39424254	C	T	ENST00000425673	ENSG00000090924	PLEKHG2	FALSE	FALSE
chr19	39424257	G	T	ENST00000425673	ENSG00000090924	PLEKHG2	FALSE	FALSE
chr19	39424275	G	T	ENST00000425673	ENSG00000090924	PLEKHG2	FALSE	FALSE
chr19	39424302	A	T	ENST00000425673	ENSG00000090924	PLEKHG2	FALSE	FALSE
chr19	39424305	C	T	ENST00000425673	ENSG00000090924	PLEKHG2	FALSE	FALSE
chr19	39424308	G	T	ENST00000425673	ENSG00000090924	PLEKHG2	FALSE	FALSE
chr19	39424326	C	T	ENST00000425673	ENSG00000090924	PLEKHG2	FALSE	FALSE
chr19	39424346	C	A	ENST00000425673	ENSG00000090924	PLEKHG2	FALSE	FALSE
chr19	39424350	C	T	ENST00000425673	ENSG00000090924	PLEKHG2	FALSE	FALSE
chr19	39424359	C	T	ENST00000425673	ENSG00000090924	PLEKHG2	FALSE	FALSE
chr19	39424366	T	A	ENST00000425673	ENSG00000090924	PLEKHG2	FALSE	FALSE
chr19	39424372	G	A	ENST00000425673	ENSG00000090924	PLEKHG2	FALSE	FALSE
chr19	39424373	G	A	ENST00000425673	ENSG00000090924	PLEKHG2	FALSE	FALSE
chr19	39424377	G	T	ENST00000425673	ENSG00000090924	PLEKHG2	FALSE	FALSE
chr19	39424395	C	T	ENST00000425673	ENSG00000090924	PLEKHG2	FALSE	FALSE
chr19	39424423	T	A	ENST00000425673	ENSG00000090924	PLEKHG2	FALSE	FALSE
chr19	39424430	T	A	ENST00000425673	ENSG00000090924	PLEKHG2	FALSE	FALSE
chr19	39424446	C	T	ENST00000425673	ENSG00000090924	PLEKHG2	FALSE	FALSE
chr19	39424462	C	A	ENST00000425673	ENSG00000090924	PLEKHG2	FALSE	FALSE
chr19	39424462	C	G	ENST00000425673	ENSG00000090924	PLEKHG2	FALSE	FALSE
chr19	39424468	T	A	ENST00000425673	ENSG00000090924	PLEKHG2	FALSE	FALSE
chr19	39424479	G	T	ENST00000425673	ENSG00000090924	PLEKHG2	FALSE	FALSE
chr19	39424525	T	A	ENST00000425673	ENSG00000090924	PLEKHG2	FALSE	FALSE
chr19	39424530	C	T	ENST00000425673	ENSG00000090924	PLEKHG2	FALSE	FALSE
chr19	39424533	G	T	ENST00000425673	ENSG00000090924	PLEKHG2	FALSE	FALSE
chr19	39424548	C	T	ENST00000425673	ENSG00000090924	PLEKHG2	FALSE	FALSE
chr19	39424570	T	A	ENST00000425673	ENSG00000090924	PLEKHG2	FALSE	FALSE
chr19	39424581	C	T	ENST00000425673	ENSG00000090924	PLEKHG2	FALSE	FALSE
chr19	39424600	G	A	ENST00000425673	ENSG00000090924	PLEKHG2	FALSE	FALSE
chr19	39424601	G	A	ENST00000425673	ENSG00000090924	PLEKHG2	FALSE	FALSE
chr19	39424605	C	T	ENST00000425673	ENSG00000090924	PLEKHG2	FALSE	FALSE
chr19	39424621	C	A	ENST00000425673	ENSG00000090924	PLEKHG2	FALSE	FALSE
chr19	39424621	C	G	ENST00000425673	ENSG00000090924	PLEKHG2	FALSE	FALSE
chr19	39424626	A	T	ENST00000425673	ENSG00000090924	PLEKHG2	FALSE	FALSE
chr19	39424629	C	T	ENST00000425673	ENSG00000090924	PLEKHG2	FALSE	FALSE
chr19	39424632	G	T	ENST00000425673	ENSG00000090924	PLEKHG2	FALSE	FALSE
chr19	39424650	C	T	ENST00000425673	ENSG00000090924	PLEKHG2	FALSE	FALSE
chr19	39424680	G	T	ENST00000425673	ENSG00000090924	PLEKHG2	FALSE	FALSE
chr19	39424701	C	T	ENST00000425673	ENSG00000090924	PLEKHG2	FALSE	FALSE
chr19	39424707	C	T	ENST00000425673	ENSG00000090924	PLEKHG2	FALSE	FALSE
chr19	39424710	A	T	ENST00000425673	ENSG00000090924	PLEKHG2	FALSE	FALSE
chr19	39424723	C	A	ENST00000425673	ENSG00000090924	PLEKHG2	FALSE	FALSE
chr19	39424726	T	A	ENST00000425673	ENSG00000090924	PLEKHG2	FALSE	FALSE
chr19	39424728	G	T	ENST00000425673	ENSG00000090924	PLEKHG2	FALSE	FALSE
chr19	39424731	C	T	ENST00000425673	ENSG00000090924	PLEKHG2	FALSE	FALSE
chr19	39424734	A	T	ENST00000425673	ENSG00000090924	PLEKHG2	FALSE	FALSE
chr19	39424774	T	A	ENST00000425673	ENSG00000090924	PLEKHG2	FALSE	FALSE
chr19	39424774	T	G	ENST00000425673	ENSG00000090924	PLEKHG2	FALSE	FALSE
chr19	39424779	G	T	ENST00000425673	ENSG00000090924	PLEKHG2	FALSE	FALSE
chr19	39424782	A	T	ENST00000425673	ENSG00000090924	PLEKHG2	FALSE	FALSE
chr19	39424785	G	T	ENST00000425673	ENSG00000090924	PLEKHG2	FALSE	FALSE
chr19	39424803	C	T	ENST00000425673	ENSG00000090924	PLEKHG2	FALSE	FALSE
chr19	39424813	C	A	ENST00000425673	ENSG00000090924	PLEKHG2	FALSE	FALSE
chr19	39424813	C	G	ENST00000425673	ENSG00000090924	PLEKHG2	FALSE	FALSE
chr19	39424827	C	T	ENST00000425673	ENSG00000090924	PLEKHG2	FALSE	FALSE
chr19	39424843	T	A	ENST00000425673	ENSG00000090924	PLEKHG2	FALSE	FALSE
chr19	39424848	A	T	ENST00000425673	ENSG00000090924	PLEKHG2	FALSE	FALSE
chr19	39424854	G	T	ENST00000425673	ENSG00000090924	PLEKHG2	FALSE	FALSE
chr19	39424864	T	A	ENST00000425673	ENSG00000090924	PLEKHG2	FALSE	FALSE
chr19	39424864	T	G	ENST00000425673	ENSG00000090924	PLEKHG2	FALSE	FALSE
chr19	39424885	T	A	ENST00000425673	ENSG00000090924	PLEKHG2	FALSE	FALSE
chr19	39424887	G	T	ENST00000425673	ENSG00000090924	PLEKHG2	FALSE	FALSE
chr19	39424894	C	A	ENST00000425673	ENSG00000090924	PLEKHG2	FALSE	FALSE
chr19	39424894	C	G	ENST00000425673	ENSG00000090924	PLEKHG2	FALSE	FALSE
chr19	39424900	T	A	ENST00000425673	ENSG00000090924	PLEKHG2	FALSE	FALSE
chr19	39424935	C	T	ENST00000425673	ENSG00000090924	PLEKHG2	FALSE	FALSE
chr19	39424968	A	T	ENST00000425673	ENSG00000090924	PLEKHG2	FALSE	FALSE
chr19	39424973	C	A	ENST00000425673	ENSG00000090924	PLEKHG2	FALSE	FALSE
chr19	39424973	C	G	ENST00000425673	ENSG00000090924	PLEKHG2	FALSE	FALSE
chr19	39424984	C	A	ENST00000425673	ENSG00000090924	PLEKHG2	FALSE	FALSE
chr19	39424984	C	G	ENST00000425673	ENSG00000090924	PLEKHG2	FALSE	FALSE
chr19	39424988	T	A	ENST00000425673	ENSG00000090924	PLEKHG2	FALSE	FALSE
chr19	39424988	T	G	ENST00000425673	ENSG00000090924	PLEKHG2
chr19	39424995	C	T	ENST00000425673	ENSG00000090924	PLEKHG2	FALSE	FALSE
chr19	39425013	C	T	ENST00000425673	ENSG00000090924	PLEKHG2	FALSE	FALSE
chr19	39425025	G	T	ENST00000425673	ENSG00000090924	PLEKHG2	FALSE	FALSE
chr19	39425056	G	A	ENST00000425673	ENSG00000090924	PLEKHG2	FALSE	FALSE
chr19	39425057	G	A	ENST00000425673	ENSG00000090924	PLEKHG2	FALSE	FALSE
chr19	39425074	C	A	ENST00000425673	ENSG00000090924	PLEKHG2	FALSE	FALSE
chr19	39425074	C	G	ENST00000425673	ENSG00000090924	PLEKHG2	FALSE	FALSE
chr19	39425086	C	A	ENST00000425673	ENSG00000090924	PLEKHG2	FALSE	FALSE
chr19	39425097	C	T	ENST00000425673	ENSG00000090924	PLEKHG2	FALSE	FALSE
chr19	39425103	C	T	ENST00000425673	ENSG00000090924	PLEKHG2	FALSE	FALSE
chr19	39425138	T	A	ENST00000425673	ENSG00000090924	PLEKHG2	FALSE	FALSE
chr19	39425138	T	G	ENST00000425673	ENSG00000090924	PLEKHG2	FALSE	FALSE
chr19	39425190	A	T	ENST00000425673	ENSG00000090924	PLEKHG2	FALSE	FALSE
chr19	39425196	C	T	ENST00000425673	ENSG00000090924	PLEKHG2	FALSE	FALSE
chr19	39425206	T	A	ENST00000425673	ENSG00000090924	PLEKHG2	FALSE	FALSE
chr19	39425224	T	A	ENST00000425673	ENSG00000090924	PLEKHG2	FALSE	FALSE
chr19	39425235	C	T	ENST00000425673	ENSG00000090924	PLEKHG2	FALSE	FALSE
chr19	39425238	G	T	ENST00000425673	ENSG00000090924	PLEKHG2	FALSE	FALSE
chr19	39425262	C	T	ENST00000425673	ENSG00000090924	PLEKHG2	FALSE	FALSE
chr19	39433278	G	A	ENST00000251453	ENSG00000105193	RPS16	FALSE	FALSE
chr19	39433279	G	C	ENST00000251453	ENSG00000105193	RPS16	FALSE	FALSE
chr19	39433279	G	T	ENST00000251453	ENSG00000105193	RPS16	FALSE	FALSE
chr19	39433287	T	A	ENST00000251453	ENSG00000105193	RPS16	FALSE	FALSE
chr19	39433290	G	A	ENST00000251453	ENSG00000105193	RPS16	FALSE	FALSE
chr19	39433291	G	C	ENST00000251453	ENSG00000105193	RPS16	FALSE	FALSE
chr19	39433291	G	T	ENST00000251453	ENSG00000105193	RPS16	FALSE	FALSE
chr19	39433317	C	A	ENST00000251453	ENSG00000105193	RPS16	FALSE	FALSE
chr19	39433323	T	A	ENST00000251453	ENSG00000105193	RPS16	FALSE	FALSE
chr19	39433326	T	A	ENST00000251453	ENSG00000105193	RPS16	FALSE	FALSE
chr19	39433332	C	A	ENST00000251453	ENSG00000105193	RPS16	FALSE	FALSE
chr19	39433333	G	T	ENST00000251453	ENSG00000105193	RPS16	FALSE	FALSE
chr19	39433369	A	C	ENST00000251453	ENSG00000105193	RPS16	FALSE	FALSE
chr19	39433369	A	T	ENST00000251453	ENSG00000105193	RPS16	FALSE	FALSE
chr19	39433374	G	A	ENST00000251453	ENSG00000105193	RPS16	FALSE	FALSE
chr19	39433389	T	A	ENST00000251453	ENSG00000105193	RPS16	FALSE	FALSE
chr19	39433395	C	A	ENST00000251453	ENSG00000105193	RPS16	FALSE	FALSE
chr19	39433398	T	A	ENST00000251453	ENSG00000105193	RPS16	FALSE	FALSE
chr19	39433401	T	A	ENST00000251453	ENSG00000105193	RPS16	FALSE	FALSE
chr19	39433410	C	A	ENST00000251453	ENSG00000105193	RPS16	FALSE	FALSE
chr19	39433417	A	C	ENST00000251453	ENSG00000105193	RPS16	FALSE	FALSE
chr19	39433417	A	T	ENST00000251453	ENSG00000105193	RPS16	FALSE	FALSE
chr19	39433419	C	A	ENST00000251453	ENSG00000105193	RPS16	TRUE	TRUE
chr19	39433419	C	G	ENST00000251453	ENSG00000105193	RPS16	TRUE	TRUE
chr19	39433419	C	T	ENST00000251453	ENSG00000105193	RPS16	TRUE	TRUE
chr19	39433420	T	A	ENST00000251453	ENSG00000105193	RPS16	TRUE	TRUE
chr19	39433420	T	C	ENST00000251453	ENSG00000105193	RPS16	TRUE	FALSE
chr19	39433420	T	G	ENST00000251453	ENSG00000105193	RPS16	TRUE	TRUE
chr19	39433520	A	C	ENST00000251453	ENSG00000105193	RPS16	TRUE	FALSE
chr19	39433520	A	G	ENST00000251453	ENSG00000105193	RPS16	TRUE	FALSE
chr19	39433520	A	T	ENST00000251453	ENSG00000105193	RPS16	TRUE	FALSE
chr19	39433521	C	A	ENST00000251453	ENSG00000105193	RPS16	TRUE	FALSE
chr19	39433521	C	G	ENST00000251453	ENSG00000105193	RPS16	TRUE	FALSE
chr19	39433521	C	T	ENST00000251453	ENSG00000105193	RPS16	TRUE	FALSE
chr19	39433525	T	A	ENST00000251453	ENSG00000105193	RPS16	FALSE	FALSE
chr19	39433528	G	A	ENST00000251453	ENSG00000105193	RPS16	FALSE	FALSE
chr19	39433529	G	C	ENST00000251453	ENSG00000105193	RPS16	FALSE	FALSE
chr19	39433529	G	T	ENST00000251453	ENSG00000105193	RPS16	FALSE	FALSE
chr19	39433532	A	C	ENST00000251453	ENSG00000105193	RPS16	FALSE	FALSE
chr19	39433532	A	T	ENST00000251453	ENSG00000105193	RPS16	FALSE	FALSE
chr19	39433549	T	A	ENST00000251453	ENSG00000105193	RPS16	FALSE	FALSE
chr19	39433561	G	A	ENST00000251453	ENSG00000105193	RPS16	FALSE	FALSE
chr19	39433570	C	A	ENST00000251453	ENSG00000105193	RPS16	TRUE	TRUE
chr19	39433570	C	G	ENST00000251453	ENSG00000105193	RPS16	TRUE	TRUE
chr19	39433570	C	T	ENST00000251453	ENSG00000105193	RPS16	TRUE	TRUE
chr19	39433571	T	A	ENST00000251453	ENSG00000105193	RPS16	TRUE	TRUE
chr19	39433571	T	C	ENST00000251453	ENSG00000105193	RPS16	TRUE	TRUE
chr19	39433571	T	G	ENST00000251453	ENSG00000105193	RPS16	TRUE	TRUE
chr19	39433663	A	C	ENST00000251453	ENSG00000105193	RPS16	TRUE	FALSE
chr19	39433663	A	G	ENST00000251453	ENSG00000105193	RPS16	TRUE	FALSE
chr19	39433663	A	T	ENST00000251453	ENSG00000105193	RPS16	TRUE	TRUE
chr19	39433664	C	A	ENST00000251453	ENSG00000105193	RPS16	TRUE	FALSE
chr19	39433664	C	G	ENST00000251453	ENSG00000105193	RPS16	TRUE	TRUE
chr19	39433664	C	T	ENST00000251453	ENSG00000105193	RPS16	TRUE	FALSE
chr19	39433666	A	C	ENST00000251453	ENSG00000105193	RPS16	FALSE	FALSE
chr19	39433666	A	T	ENST00000251453	ENSG00000105193	RPS16	FALSE	FALSE
chr19	39433674	G	A	ENST00000251453	ENSG00000105193	RPS16	TRUE	TRUE
chr19	39433695	T	A	ENST00000251453	ENSG00000105193	RPS16	TRUE	TRUE
chr19	39433728	G	A	ENST00000251453	ENSG00000105193	RPS16	TRUE	TRUE
chr19	39433731	C	A	ENST00000251453	ENSG00000105193	RPS16	TRUE	TRUE
chr19	39433734	T	A	ENST00000251453	ENSG00000105193	RPS16	TRUE	TRUE
chr19	39433755	C	A	ENST00000251453	ENSG00000105193	RPS16	TRUE	TRUE
chr19	39433762	C	A	ENST00000251453	ENSG00000105193	RPS16	TRUE	FALSE
chr19	39433762	C	G	ENST00000251453	ENSG00000105193	RPS16	TRUE	FALSE
chr19	39433762	C	T	ENST00000251453	ENSG00000105193	RPS16	TRUE	FALSE
chr19	39433763	T	A	ENST00000251453	ENSG00000105193	RPS16	TRUE	FALSE
chr19	39433763	T	C	ENST00000251453	ENSG00000105193	RPS16	TRUE	FALSE
chr19	39433763	T	G	ENST00000251453	ENSG00000105193	RPS16	TRUE	FALSE
chr19	39435605	A	C	ENST00000251453	ENSG00000105193	RPS16	TRUE	FALSE
chr19	39435605	A	G	ENST00000251453	ENSG00000105193	RPS16	TRUE	FALSE
chr19	39435605	A	T	ENST00000251453	ENSG00000105193	RPS16	TRUE	FALSE
chr19	39435606	C	A	ENST00000251453	ENSG00000105193	RPS16	TRUE	FALSE
chr19	39435606	C	G	ENST00000251453	ENSG00000105193	RPS16	TRUE	FALSE
chr19	39435606	C	T	ENST00000251453	ENSG00000105193	RPS16	TRUE	FALSE
chr19	39435609	T	A	ENST00000251453	ENSG00000105193	RPS16	TRUE	TRUE
chr19	39435610	G	C	ENST00000251453	ENSG00000105193	RPS16	TRUE	TRUE
chr19	39435610	G	T	ENST00000251453	ENSG00000105193	RPS16	TRUE	TRUE
chr19	39435615	G	A	ENST00000251453	ENSG00000105193	RPS16	TRUE	TRUE
chr19	39435630	C	A	ENST00000251453	ENSG00000105193	RPS16	TRUE	TRUE
chr19	39435639	C	A	ENST00000251453	ENSG00000105193	RPS16	TRUE	TRUE
chr19	39435660	T	A	ENST00000251453	ENSG00000105193	RPS16	TRUE	TRUE
chr19	39435681	T	A	ENST00000251453	ENSG00000105193	RPS16	TRUE	TRUE
chr19	39435682	G	T	ENST00000251453	ENSG00000105193	RPS16	TRUE	TRUE
chr19	39435708	T	A	ENST00000251453	ENSG00000105193	RPS16	FALSE	FALSE
chr19	39435709	C	A	ENST00000251453	ENSG00000105193	RPS16	TRUE	FALSE
chr19	39435709	C	G	ENST00000251453	ENSG00000105193	RPS16	TRUE	FALSE
chr19	39435709	C	T	ENST00000251453	ENSG00000105193	RPS16	TRUE	FALSE
chr19	39435710	T	A	ENST00000251453	ENSG00000105193	RPS16	TRUE	FALSE
chr19	39435710	T	C	ENST00000251453	ENSG00000105193	RPS16	TRUE	FALSE
chr19	39435710	T	G	ENST00000251453	ENSG00000105193	RPS16	TRUE	FALSE
chr19	39435846	A	C	ENST00000251453	ENSG00000105193	RPS16	TRUE	FALSE
chr19	39435846	A	G	ENST00000251453	ENSG00000105193	RPS16	FALSE	FALSE
chr19	39435846	A	T	ENST00000251453	ENSG00000105193	RPS16	TRUE	FALSE
chr19	39435847	C	A	ENST00000251453	ENSG00000105193	RPS16	TRUE	FALSE
chr19	39435847	C	G	ENST00000251453	ENSG00000105193	RPS16	TRUE	FALSE
chr19	39435847	C	T	ENST00000251453	ENSG00000105193	RPS16	TRUE	FALSE
chr19	39435850	T	A	ENST00000251453	ENSG00000105193	RPS16	FALSE	FALSE
chr19	39435856	C	A	ENST00000251453	ENSG00000105193	RPS16	FALSE	FALSE
chr19	39435865	G	A	ENST00000251453	ENSG00000105193	RPS16	FALSE	FALSE
chr19	39435874	G	A	ENST00000251453	ENSG00000105193	RPS16	FALSE	FALSE
chr19	39435886	T	A	ENST00000251453	ENSG00000105193	RPS16	FALSE	FALSE
chr19	39445638	G	A	ENST00000432763	ENSG00000196235	SUPT5H	TRUE	FALSE
chr19	39445638	G	C	ENST00000432763	ENSG00000196235	SUPT5H	TRUE	FALSE
chr19	39445638	G	T	ENST00000432763	ENSG00000196235	SUPT5H	TRUE	FALSE
chr19	39445639	T	A	ENST00000432763	ENSG00000196235	SUPT5H	TRUE	FALSE
chr19	39445639	T	C	ENST00000432763	ENSG00000196235	SUPT5H	FALSE	FALSE
chr19	39445639	T	G	ENST00000432763	ENSG00000196235	SUPT5H	TRUE	FALSE
chr19	39445802	A	C	ENST00000432763	ENSG00000196235	SUPT5H	TRUE	FALSE
chr19	39445802	A	G	ENST00000432763	ENSG00000196235	SUPT5H	TRUE	FALSE
chr19	39445802	A	T	ENST00000432763	ENSG00000196235	SUPT5H	TRUE	FALSE
chr19	39445803	G	A	ENST00000432763	ENSG00000196235	SUPT5H	TRUE	FALSE
chr19	39445803	G	C	ENST00000432763	ENSG00000196235	SUPT5H	TRUE	FALSE
chr19	39445803	G	T	ENST00000432763	ENSG00000196235	SUPT5H	TRUE	FALSE
chr19	39445895	C	A	ENST00000432763	ENSG00000196235	SUPT5H	FALSE	FALSE
chr19	39445903	G	T	ENST00000432763	ENSG00000196235	SUPT5H	FALSE	FALSE
chr19	39445921	G	T	ENST00000432763	ENSG00000196235	SUPT5H	FALSE	FALSE
chr19	39445924	G	T	ENST00000432763	ENSG00000196235	SUPT5H	FALSE	FALSE
chr19	39445927	G	T	ENST00000432763	ENSG00000196235	SUPT5H	FALSE	FALSE
chr19	39445936	G	T	ENST00000432763	ENSG00000196235	SUPT5H	FALSE	FALSE
chr19	39445954	G	T	ENST00000432763	ENSG00000196235	SUPT5H	TRUE	FALSE
chr19	39445957	G	T	ENST00000432763	ENSG00000196235	SUPT5H	TRUE	FALSE
chr19	39445963	G	T	ENST00000432763	ENSG00000196235	SUPT5H	TRUE	TRUE
chr19	39445966	G	A	ENST00000432763	ENSG00000196235	SUPT5H	TRUE	FALSE
chr19	39445966	G	C	ENST00000432763	ENSG00000196235	SUPT5H	TRUE	FALSE
chr19	39445966	G	T	ENST00000432763	ENSG00000196235	SUPT5H	TRUE	FALSE
chr19	39445967	T	A	ENST00000432763	ENSG00000196235	SUPT5H	TRUE	FALSE
chr19	39445967	T	C	ENST00000432763	ENSG00000196235	SUPT5H	TRUE	FALSE
chr19	39445967	T	G	ENST00000432763	ENSG00000196235	SUPT5H	TRUE	FALSE
chr19	39453354	A	C	ENST00000432763	ENSG00000196235	SUPT5H	TRUE	FALSE
chr19	39453354	A	G	ENST00000432763	ENSG00000196235	SUPT5H	TRUE	FALSE
chr19	39453354	A	T	ENST00000432763	ENSG00000196235	SUPT5H	TRUE	FALSE
chr19	39453355	G	A	ENST00000432763	ENSG00000196235	SUPT5H	TRUE	FALSE
chr19	39453355	G	C	ENST00000432763	ENSG00000196235	SUPT5H	TRUE	FALSE
chr19	39453355	G	T	ENST00000432763	ENSG00000196235	SUPT5H	TRUE	FALSE
chr19	39453362	G	T	ENST00000432763	ENSG00000196235	SUPT5H	TRUE	TRUE
chr19	39453365	G	T	ENST00000432763	ENSG00000196235	SUPT5H	TRUE	TRUE
chr19	39453389	G	T	ENST00000432763	ENSG00000196235	SUPT5H	TRUE	TRUE
chr19	39453392	A	T	ENST00000432763	ENSG00000196235	SUPT5H	TRUE	TRUE
chr19	39453395	G	T	ENST00000432763	ENSG00000196235	SUPT5H	TRUE	TRUE
chr19	39453398	G	T	ENST00000432763	ENSG00000196235	SUPT5H
chr19	39453401	G	T	ENST00000432763	ENSG00000196235	SUPT5H
chr19	39453407	G	T	ENST00000432763	ENSG00000196235	SUPT5H
chr19	39453413	G	T	ENST00000432763	ENSG00000196235	SUPT5H
chr19	39453416	G	T	ENST00000432763	ENSG00000196235	SUPT5H
chr19	39453419	G	T	ENST00000432763	ENSG00000196235	SUPT5H
chr19	39453422	G	T	ENST00000432763	ENSG00000196235	SUPT5H
chr19	39453425	G	T	ENST00000432763	ENSG00000196235	SUPT5H
chr19	39453428	G	T	ENST00000432763	ENSG00000196235	SUPT5H
chr19	39453431	G	T	ENST00000432763	ENSG00000196235	SUPT5H
chr19	39453434	G	T	ENST00000432763	ENSG00000196235	SUPT5H
chr19	39453437	G	T	ENST00000432763	ENSG00000196235	SUPT5H
chr19	39453442	C	A	ENST00000432763	ENSG00000196235	SUPT5H
chr19	39453442	C	G	ENST00000432763	ENSG00000196235	SUPT5H
chr19	39453446	G	T	ENST00000432763	ENSG00000196235	SUPT5H
chr19	39453449	G	T	ENST00000432763	ENSG00000196235	SUPT5H
chr19	39453452	G	T	ENST00000432763	ENSG00000196235	SUPT5H
chr19	39453455	G	T	ENST00000432763	ENSG00000196235	SUPT5H
chr19	39453458	G	T	ENST00000432763	ENSG00000196235	SUPT5H
chr19	39453461	G	T	ENST00000432763	ENSG00000196235	SUPT5H
chr19	39453473	C	T	ENST00000432763	ENSG00000196235	SUPT5H
chr19	39453482	A	T	ENST00000432763	ENSG00000196235	SUPT5H	TRUE	TRUE
chr19	39453485	A	T	ENST00000432763	ENSG00000196235	SUPT5H	TRUE	TRUE
chr19	39453497	G	T	ENST00000432763	ENSG00000196235	SUPT5H	TRUE	TRUE
chr19	39453515	G	T	ENST00000432763	ENSG00000196235	SUPT5H	TRUE	TRUE
chr19	39453522	G	A	ENST00000432763	ENSG00000196235	SUPT5H	TRUE	FALSE
chr19	39453522	G	C	ENST00000432763	ENSG00000196235	SUPT5H	TRUE	FALSE
chr19	39453522	G	T	ENST00000432763	ENSG00000196235	SUPT5H	TRUE	FALSE
chr19	39453523	T	A	ENST00000432763	ENSG00000196235	SUPT5H	TRUE	FALSE
chr19	39453523	T	C	ENST00000432763	ENSG00000196235	SUPT5H	TRUE	FALSE
chr19	39453523	T	G	ENST00000432763	ENSG00000196235	SUPT5H	TRUE	FALSE
chr19	39457673	A	C	ENST00000432763	ENSG00000196235	SUPT5H	TRUE	FALSE
chr19	39457673	A	G	ENST00000432763	ENSG00000196235	SUPT5H	TRUE	FALSE
chr19	39457673	A	T	ENST00000432763	ENSG00000196235	SUPT5H	TRUE	FALSE
chr19	39457674	G	A	ENST00000432763	ENSG00000196235	SUPT5H	TRUE	FALSE
chr19	39457674	G	C	ENST00000432763	ENSG00000196235	SUPT5H	TRUE	FALSE
chr19	39457674	G	T	ENST00000432763	ENSG00000196235	SUPT5H	TRUE	FALSE
chr19	39457686	G	T	ENST00000432763	ENSG00000196235	SUPT5H	TRUE	TRUE
chr19	39457691	T	A	ENST00000432763	ENSG00000196235	SUPT5H	TRUE	TRUE
chr19	39457691	T	G	ENST00000432763	ENSG00000196235	SUPT5H	TRUE	TRUE
chr19	39457692	G	T	ENST00000432763	ENSG00000196235	SUPT5H	TRUE	TRUE
chr19	39457698	G	T	ENST00000432763	ENSG00000196235	SUPT5H	TRUE	TRUE
chr19	39457704	C	T	ENST00000432763	ENSG00000196235	SUPT5H	TRUE	TRUE
chr19	39457708	G	A	ENST00000432763	ENSG00000196235	SUPT5H	TRUE	TRUE
chr19	39457709	G	A	ENST00000432763	ENSG00000196235	SUPT5H	TRUE	TRUE
chr19	39457710	G	T	ENST00000432763	ENSG00000196235	SUPT5H	TRUE	TRUE
chr19	39457716	G	T	ENST00000432763	ENSG00000196235	SUPT5H	TRUE	TRUE
chr19	39457722	G	T	ENST00000432763	ENSG00000196235	SUPT5H	TRUE	TRUE
chr19	39457734	G	T	ENST00000432763	ENSG00000196235	SUPT5H	TRUE	TRUE
chr19	39457737	A	T	ENST00000432763	ENSG00000196235	SUPT5H	TRUE	TRUE
chr19	39457740	G	T	ENST00000432763	ENSG00000196235	SUPT5H	TRUE	TRUE
chr19	39457741	G	A	ENST00000432763	ENSG00000196235	SUPT5H	TRUE	FALSE
chr19	39457741	G	C	ENST00000432763	ENSG00000196235	SUPT5H	TRUE	FALSE
chr19	39457741	G	T	ENST00000432763	ENSG00000196235	SUPT5H	TRUE	FALSE
chr19	39457742	T	A	ENST00000432763	ENSG00000196235	SUPT5H	TRUE	FALSE
chr19	39457742	T	C	ENST00000432763	ENSG00000196235	SUPT5H	TRUE	FALSE
chr19	39457742	T	G	ENST00000432763	ENSG00000196235	SUPT5H	TRUE	FALSE
chr19	39458292	A	C	ENST00000432763	ENSG00000196235	SUPT5H	FALSE	FALSE
chr19	39458292	A	G	ENST00000432763	ENSG00000196235	SUPT5H	FALSE	FALSE
chr19	39458292	A	T	ENST00000432763	ENSG00000196235	SUPT5H	FALSE	FALSE
chr19	39458293	G	A	ENST00000432763	ENSG00000196235	SUPT5H	FALSE	FALSE
chr19	39458293	G	C	ENST00000432763	ENSG00000196235	SUPT5H	FALSE	FALSE
chr19	39458293	G	T	ENST00000432763	ENSG00000196235	SUPT5H	FALSE	FALSE
chr19	39458296	G	T	ENST00000432763	ENSG00000196235	SUPT5H
chr19	39458302	G	T	ENST00000432763	ENSG00000196235	SUPT5H
chr19	39458306	G	A	ENST00000432763	ENSG00000196235	SUPT5H	TRUE	FALSE
chr19	39458306	G	C	ENST00000432763	ENSG00000196235	SUPT5H	TRUE	FALSE
chr19	39458306	G	T	ENST00000432763	ENSG00000196235	SUPT5H	TRUE	FALSE
chr19	39458307	T	A	ENST00000432763	ENSG00000196235	SUPT5H	TRUE	FALSE
chr19	39458307	T	C	ENST00000432763	ENSG00000196235	SUPT5H	FALSE	FALSE
chr19	39458307	T	G	ENST00000432763	ENSG00000196235	SUPT5H	TRUE	FALSE
chr19	39458816	A	C	ENST00000432763	ENSG00000196235	SUPT5H	TRUE	FALSE
chr19	39458816	A	G	ENST00000432763	ENSG00000196235	SUPT5H	TRUE	FALSE
chr19	39458816	A	T	ENST00000432763	ENSG00000196235	SUPT5H	TRUE	FALSE
chr19	39458817	G	A	ENST00000432763	ENSG00000196235	SUPT5H	TRUE	FALSE
chr19	39458817	G	C	ENST00000432763	ENSG00000196235	SUPT5H	TRUE	FALSE
chr19	39458817	G	T	ENST00000432763	ENSG00000196235	SUPT5H	TRUE	FALSE
chr19	39458847	G	T	ENST00000432763	ENSG00000196235	SUPT5H	TRUE	TRUE
chr19	39458874	C	T	ENST00000432763	ENSG00000196235	SUPT5H	TRUE	TRUE
chr19	39458884	G	A	ENST00000432763	ENSG00000196235	SUPT5H	TRUE	TRUE
chr19	39458885	G	A	ENST00000432763	ENSG00000196235	SUPT5H	TRUE	TRUE
chr19	39458888	G	A	ENST00000432763	ENSG00000196235	SUPT5H	TRUE	FALSE
chr19	39458888	G	C	ENST00000432763	ENSG00000196235	SUPT5H	TRUE	FALSE
chr19	39458888	G	T	ENST00000432763	ENSG00000196235	SUPT5H	TRUE	FALSE
chr19	39458889	T	A	ENST00000432763	ENSG00000196235	SUPT5H	TRUE	FALSE
chr19	39458889	T	C	ENST00000432763	ENSG00000196235	SUPT5H	TRUE	FALSE
chr19	39458889	T	G	ENST00000432763	ENSG00000196235	SUPT5H	TRUE	FALSE
chr19	39459003	A	C	ENST00000432763	ENSG00000196235	SUPT5H	TRUE	FALSE
chr19	39459003	A	G	ENST00000432763	ENSG00000196235	SUPT5H	TRUE	FALSE
chr19	39459003	A	T	ENST00000432763	ENSG00000196235	SUPT5H	TRUE	FALSE
chr19	39459004	G	A	ENST00000432763	ENSG00000196235	SUPT5H	TRUE	FALSE
chr19	39459004	G	C	ENST00000432763	ENSG00000196235	SUPT5H	TRUE	FALSE
chr19	39459004	G	T	ENST00000432763	ENSG00000196235	SUPT5H	TRUE	FALSE
chr19	39459009	C	T	ENST00000432763	ENSG00000196235	SUPT5H
chr19	39459012	C	T	ENST00000432763	ENSG00000196235	SUPT5H
chr19	39459015	G	T	ENST00000432763	ENSG00000196235	SUPT5H
chr19	39459018	G	T	ENST00000432763	ENSG00000196235	SUPT5H
chr19	39459021	G	T	ENST00000432763	ENSG00000196235	SUPT5H
chr19	39459030	G	T	ENST00000432763	ENSG00000196235	SUPT5H
chr19	39459035	T	A	ENST00000432763	ENSG00000196235	SUPT5H
chr19	39459035	T	G	ENST00000432763	ENSG00000196235	SUPT5H
chr19	39459038	C	A	ENST00000432763	ENSG00000196235	SUPT5H
chr19	39459038	C	G	ENST00000432763	ENSG00000196235	SUPT5H
chr19	39459042	A	T	ENST00000432763	ENSG00000196235	SUPT5H
chr19	39459045	A	T	ENST00000432763	ENSG00000196235	SUPT5H
chr19	39459050	C	A	ENST00000432763	ENSG00000196235	SUPT5H
chr19	39459050	C	G	ENST00000432763	ENSG00000196235	SUPT5H
chr19	39459054	A	T	ENST00000432763	ENSG00000196235	SUPT5H
chr19	39459058	C	A	ENST00000432763	ENSG00000196235	SUPT5H
chr19	39459058	C	G	ENST00000432763	ENSG00000196235	SUPT5H
chr19	39459066	G	T	ENST00000432763	ENSG00000196235	SUPT5H
chr19	39459069	G	T	ENST00000432763	ENSG00000196235	SUPT5H
chr19	39459074	G	A	ENST00000432763	ENSG00000196235	SUPT5H	TRUE	FALSE
chr19	39459074	G	C	ENST00000432763	ENSG00000196235	SUPT5H	TRUE	FALSE
chr19	39459074	G	T	ENST00000432763	ENSG00000196235	SUPT5H	TRUE	FALSE
chr19	39459075	T	A	ENST00000432763	ENSG00000196235	SUPT5H	TRUE	FALSE
chr19	39459075	T	C	ENST00000432763	ENSG00000196235	SUPT5H	TRUE	FALSE
chr19	39459075	T	G	ENST00000432763	ENSG00000196235	SUPT5H	TRUE	FALSE
chr19	39459182	A	C	ENST00000432763	ENSG00000196235	SUPT5H	TRUE	TRUE
chr19	39459182	A	G	ENST00000432763	ENSG00000196235	SUPT5H	TRUE	TRUE
chr19	39459182	A	T	ENST00000432763	ENSG00000196235	SUPT5H	TRUE	TRUE
chr19	39459183	G	A	ENST00000432763	ENSG00000196235	SUPT5H	TRUE	TRUE
chr19	39459183	G	C	ENST00000432763	ENSG00000196235	SUPT5H	TRUE	FALSE
chr19	39459183	G	T	ENST00000432763	ENSG00000196235	SUPT5H	TRUE	TRUE
chr19	39459190	T	A	ENST00000432763	ENSG00000196235	SUPT5H	TRUE	TRUE
chr19	39459190	T	G	ENST00000432763	ENSG00000196235	SUPT5H	TRUE	TRUE
chr19	39459191	G	T	ENST00000432763	ENSG00000196235	SUPT5H	TRUE	TRUE
chr19	39459194	G	T	ENST00000432763	ENSG00000196235	SUPT5H	TRUE	TRUE
chr19	39459203	G	T	ENST00000432763	ENSG00000196235	SUPT5H
chr19	39459210	C	A	ENST00000432763	ENSG00000196235	SUPT5H
chr19	39459210	C	G	ENST00000432763	ENSG00000196235	SUPT5H
chr19	39459224	C	T	ENST00000432763	ENSG00000196235	SUPT5H
chr19	39459227	C	T	ENST00000432763	ENSG00000196235	SUPT5H
chr19	39459230	C	T	ENST00000432763	ENSG00000196235	SUPT5H
chr19	39459242	G	T	ENST00000432763	ENSG00000196235	SUPT5H
chr19	39459248	A	T	ENST00000432763	ENSG00000196235	SUPT5H
chr19	39459250	G	A	ENST00000432763	ENSG00000196235	SUPT5H	TRUE	FALSE
chr19	39459250	G	C	ENST00000432763	ENSG00000196235	SUPT5H	TRUE	FALSE
chr19	39459250	G	T	ENST00000432763	ENSG00000196235	SUPT5H	TRUE	FALSE
chr19	39459251	T	A	ENST00000432763	ENSG00000196235	SUPT5H	TRUE	FALSE
chr19	39459251	T	C	ENST00000432763	ENSG00000196235	SUPT5H	TRUE	FALSE
chr19	39459251	T	G	ENST00000432763	ENSG00000196235	SUPT5H	TRUE	FALSE
chr19	39459557	A	C	ENST00000432763	ENSG00000196235	SUPT5H	TRUE	FALSE
chr19	39459557	A	G	ENST00000432763	ENSG00000196235	SUPT5H	TRUE	FALSE
chr19	39459557	A	T	ENST00000432763	ENSG00000196235	SUPT5H	TRUE	FALSE
chr19	39459558	G	A	ENST00000432763	ENSG00000196235	SUPT5H	TRUE	FALSE
chr19	39459558	G	C	ENST00000432763	ENSG00000196235	SUPT5H	TRUE	FALSE
chr19	39459558	G	T	ENST00000432763	ENSG00000196235	SUPT5H	TRUE	FALSE
chr19	39459573	G	A	ENST00000432763	ENSG00000196235	SUPT5H	TRUE	TRUE
chr19	39459574	G	A	ENST00000432763	ENSG00000196235	SUPT5H	TRUE	TRUE
chr19	39459581	A	T	ENST00000432763	ENSG00000196235	SUPT5H	TRUE	TRUE
chr19	39459586	T	A	ENST00000432763	ENSG00000196235	SUPT5H	TRUE	TRUE
chr19	39459587	A	T	ENST00000432763	ENSG00000196235	SUPT5H	TRUE	TRUE
chr19	39459590	G	A	ENST00000432763	ENSG00000196235	SUPT5H	TRUE	FALSE
chr19	39459590	G	C	ENST00000432763	ENSG00000196235	SUPT5H	TRUE	FALSE
chr19	39459590	G	T	ENST00000432763	ENSG00000196235	SUPT5H	TRUE	FALSE
chr19	39459591	T	A	ENST00000432763	ENSG00000196235	SUPT5H	TRUE	FALSE
chr19	39459591	T	C	ENST00000432763	ENSG00000196235	SUPT5H	TRUE	FALSE
chr19	39459591	T	G	ENST00000432763	ENSG00000196235	SUPT5H	TRUE	FALSE
chr19	39459890	A	C	ENST00000432763	ENSG00000196235	SUPT5H	TRUE	FALSE
chr19	39459890	A	G	ENST00000432763	ENSG00000196235	SUPT5H	TRUE	FALSE
chr19	39459890	A	T	ENST00000432763	ENSG00000196235	SUPT5H	TRUE	FALSE
chr19	39459891	G	A	ENST00000432763	ENSG00000196235	SUPT5H	TRUE	FALSE
chr19	39459891	G	C	ENST00000432763	ENSG00000196235	SUPT5H	TRUE	FALSE
chr19	39459891	G	T	ENST00000432763	ENSG00000196235	SUPT5H	TRUE	FALSE
chr19	39459898	G	T	ENST00000432763	ENSG00000196235	SUPT5H	TRUE	TRUE
chr19	39459901	G	T	ENST00000432763	ENSG00000196235	SUPT5H	TRUE	TRUE
chr19	39459923	T	A	ENST00000432763	ENSG00000196235	SUPT5H	TRUE	TRUE
chr19	39459931	A	T	ENST00000432763	ENSG00000196235	SUPT5H	TRUE	TRUE
chr19	39459945	C	A	ENST00000432763	ENSG00000196235	SUPT5H	TRUE	TRUE
chr19	39459945	C	G	ENST00000432763	ENSG00000196235	SUPT5H	TRUE	TRUE
chr19	39459946	C	T	ENST00000432763	ENSG00000196235	SUPT5H	TRUE	TRUE
chr19	39459961	G	A	ENST00000432763	ENSG00000196235	SUPT5H	TRUE	FALSE
chr19	39459961	G	C	ENST00000432763	ENSG00000196235	SUPT5H	TRUE	FALSE
chr19	39459961	G	T	ENST00000432763	ENSG00000196235	SUPT5H	TRUE	FALSE
chr19	39459962	T	A	ENST00000432763	ENSG00000196235	SUPT5H	TRUE	FALSE
chr19	39459962	T	C	ENST00000432763	ENSG00000196235	SUPT5H	FALSE	FALSE
chr19	39459962	T	G	ENST00000432763	ENSG00000196235	SUPT5H	TRUE	FALSE
chr19	39464796	A	C	ENST00000432763	ENSG00000196235	SUPT5H	TRUE	FALSE
chr19	39464796	A	G	ENST00000432763	ENSG00000196235	SUPT5H	TRUE	FALSE
chr19	39464796	A	T	ENST00000432763	ENSG00000196235	SUPT5H	TRUE	FALSE
chr19	39464797	G	A	ENST00000432763	ENSG00000196235	SUPT5H	TRUE	FALSE
chr19	39464797	G	C	ENST00000432763	ENSG00000196235	SUPT5H	TRUE	FALSE
chr19	39464797	G	T	ENST00000432763	ENSG00000196235	SUPT5H	TRUE	FALSE
chr19	39464804	C	T	ENST00000432763	ENSG00000196235	SUPT5H	TRUE	TRUE
chr19	39464810	A	T	ENST00000432763	ENSG00000196235	SUPT5H	TRUE	TRUE
chr19	39464814	C	A	ENST00000432763	ENSG00000196235	SUPT5H	TRUE	TRUE
chr19	39464814	C	G	ENST00000432763	ENSG00000196235	SUPT5H	TRUE	TRUE
chr19	39464828	G	T	ENST00000432763	ENSG00000196235	SUPT5H	TRUE	TRUE
chr19	39464837	A	T	ENST00000432763	ENSG00000196235	SUPT5H	TRUE	TRUE
chr19	39464845	C	A	ENST00000432763	ENSG00000196235	SUPT5H	TRUE	TRUE
chr19	39464845	C	G	ENST00000432763	ENSG00000196235	SUPT5H	TRUE	TRUE
chr19	39464851	C	A	ENST00000432763	ENSG00000196235	SUPT5H	TRUE	TRUE
chr19	39464851	C	G	ENST00000432763	ENSG00000196235	SUPT5H	TRUE	TRUE
chr19	39464855	G	T	ENST00000432763	ENSG00000196235	SUPT5H	TRUE	TRUE
chr19	39464863	C	A	ENST00000432763	ENSG00000196235	SUPT5H	TRUE	TRUE
chr19	39464863	C	G	ENST00000432763	ENSG00000196235	SUPT5H	TRUE	TRUE
chr19	39464864	A	T	ENST00000432763	ENSG00000196235	SUPT5H	TRUE	TRUE
chr19	39464867	C	T	ENST00000432763	ENSG00000196235	SUPT5H	TRUE	TRUE
chr19	39464879	A	T	ENST00000432763	ENSG00000196235	SUPT5H	TRUE	TRUE
chr19	39464882	C	T	ENST00000432763	ENSG00000196235	SUPT5H	TRUE	TRUE
chr19	39464891	G	T	ENST00000432763	ENSG00000196235	SUPT5H	TRUE	TRUE
chr19	39464920	C	A	ENST00000432763	ENSG00000196235	SUPT5H	TRUE	TRUE
chr19	39464920	C	G	ENST00000432763	ENSG00000196235	SUPT5H	TRUE	TRUE
chr19	39464922	G	A	ENST00000432763	ENSG00000196235	SUPT5H	TRUE	TRUE
chr19	39464923	G	A	ENST00000432763	ENSG00000196235	SUPT5H	TRUE	TRUE
chr19	39464927	C	T	ENST00000432763	ENSG00000196235	SUPT5H	TRUE	TRUE
chr19	39464930	C	T	ENST00000432763	ENSG00000196235	SUPT5H	TRUE	TRUE
chr19	39464945	A	T	ENST00000432763	ENSG00000196235	SUPT5H	TRUE	TRUE
chr19	39464948	G	T	ENST00000432763	ENSG00000196235	SUPT5H	TRUE	TRUE
chr19	39464966	A	T	ENST00000432763	ENSG00000196235	SUPT5H	TRUE	TRUE
chr19	39464975	A	T	ENST00000432763	ENSG00000196235	SUPT5H	TRUE	TRUE
chr19	39464978	G	T	ENST00000432763	ENSG00000196235	SUPT5H	TRUE	TRUE
chr19	39464993	A	T	ENST00000432763	ENSG00000196235	SUPT5H	TRUE	TRUE
chr19	39464999	A	T	ENST00000432763	ENSG00000196235	SUPT5H	TRUE	TRUE
chr19	39465006	G	A	ENST00000432763	ENSG00000196235	SUPT5H	TRUE	TRUE
chr19	39465007	G	A	ENST00000432763	ENSG00000196235	SUPT5H	TRUE	TRUE
chr19	39465017	A	T	ENST00000432763	ENSG00000196235	SUPT5H	TRUE	TRUE
chr19	39465031	C	A	ENST00000432763	ENSG00000196235	SUPT5H	TRUE	TRUE
chr19	39465031	C	G	ENST00000432763	ENSG00000196235	SUPT5H	TRUE	TRUE
chr19	39465032	A	T	ENST00000432763	ENSG00000196235	SUPT5H	TRUE	TRUE
chr19	39465047	C	T	ENST00000432763	ENSG00000196235	SUPT5H	TRUE	TRUE
chr19	39465050	G	A	ENST00000432763	ENSG00000196235	SUPT5H	TRUE	FALSE
chr19	39465050	G	C	ENST00000432763	ENSG00000196235	SUPT5H	TRUE	FALSE
chr19	39465050	G	T	ENST00000432763	ENSG00000196235	SUPT5H	TRUE	FALSE
chr19	39465051	T	A	ENST00000432763	ENSG00000196235	SUPT5H	TRUE	FALSE
chr19	39465051	T	C	ENST00000432763	ENSG00000196235	SUPT5H	TRUE	FALSE
chr19	39465051	T	G	ENST00000432763	ENSG00000196235	SUPT5H	TRUE	FALSE
chr19	39466478	A	C	ENST00000432763	ENSG00000196235	SUPT5H	TRUE	FALSE
chr19	39466478	A	G	ENST00000432763	ENSG00000196235	SUPT5H	TRUE	FALSE
chr19	39466478	A	T	ENST00000432763	ENSG00000196235	SUPT5H	TRUE	FALSE
chr19	39466479	G	A	ENST00000432763	ENSG00000196235	SUPT5H	TRUE	FALSE
chr19	39466479	G	C	ENST00000432763	ENSG00000196235	SUPT5H	TRUE	FALSE
chr19	39466479	G	T	ENST00000432763	ENSG00000196235	SUPT5H	TRUE	FALSE
chr19	39466488	C	A	ENST00000432763	ENSG00000196235	SUPT5H	TRUE	TRUE
chr19	39466488	C	G	ENST00000432763	ENSG00000196235	SUPT5H	TRUE	TRUE
chr19	39466492	G	T	ENST00000432763	ENSG00000196235	SUPT5H	TRUE	TRUE
chr19	39466501	C	T	ENST00000432763	ENSG00000196235	SUPT5H
chr19	39466519	A	T	ENST00000432763	ENSG00000196235	SUPT5H
chr19	39466542	C	A	ENST00000432763	ENSG00000196235	SUPT5H
chr19	39466542	C	G	ENST00000432763	ENSG00000196235	SUPT5H
chr19	39466552	A	T	ENST00000432763	ENSG00000196235	SUPT5H
chr19	39466568	T	A	ENST00000432763	ENSG00000196235	SUPT5H
chr19	39466570	G	A	ENST00000432763	ENSG00000196235	SUPT5H	TRUE	FALSE
chr19	39466570	G	C	ENST00000432763	ENSG00000196235	SUPT5H	TRUE	FALSE
chr19	39466570	G	T	ENST00000432763	ENSG00000196235	SUPT5H	TRUE	FALSE
chr19	39466571	T	A	ENST00000432763	ENSG00000196235	SUPT5H	TRUE	FALSE
chr19	39466571	T	C	ENST00000432763	ENSG00000196235	SUPT5H	TRUE	FALSE
chr19	39466571	T	G	ENST00000432763	ENSG00000196235	SUPT5H	TRUE	FALSE
chr19	39466673	A	C	ENST00000432763	ENSG00000196235	SUPT5H	TRUE	FALSE
chr19	39466673	A	G	ENST00000432763	ENSG00000196235	SUPT5H	TRUE	FALSE
chr19	39466673	A	T	ENST00000432763	ENSG00000196235	SUPT5H	TRUE	FALSE
chr19	39466674	G	A	ENST00000432763	ENSG00000196235	SUPT5H	TRUE	FALSE
chr19	39466674	G	C	ENST00000432763	ENSG00000196235	SUPT5H	TRUE	FALSE
chr19	39466674	G	T	ENST00000432763	ENSG00000196235	SUPT5H	TRUE	FALSE
chr19	39466675	A	T	ENST00000432763	ENSG00000196235	SUPT5H	TRUE	TRUE
chr19	39466682	G	A	ENST00000432763	ENSG00000196235	SUPT5H	TRUE	TRUE
chr19	39466683	G	A	ENST00000432763	ENSG00000196235	SUPT5H	TRUE	TRUE
chr19	39466690	A	T	ENST00000432763	ENSG00000196235	SUPT5H	TRUE	TRUE
chr19	39466696	A	T	ENST00000432763	ENSG00000196235	SUPT5H	TRUE	TRUE
chr19	39466699	A	T	ENST00000432763	ENSG00000196235	SUPT5H	TRUE	TRUE
chr19	39466705	A	T	ENST00000432763	ENSG00000196235	SUPT5H	TRUE	TRUE
chr19	39466717	C	T	ENST00000432763	ENSG00000196235	SUPT5H	TRUE	TRUE
chr19	39466735	G	T	ENST00000432763	ENSG00000196235	SUPT5H	TRUE	TRUE
chr19	39466738	A	T	ENST00000432763	ENSG00000196235	SUPT5H	TRUE	TRUE
chr19	39466746	G	A	ENST00000432763	ENSG00000196235	SUPT5H	TRUE	FALSE
chr19	39466746	G	C	ENST00000432763	ENSG00000196235	SUPT5H	TRUE	FALSE
chr19	39466746	G	T	ENST00000432763	ENSG00000196235	SUPT5H	TRUE	FALSE
chr19	39466747	T	A	ENST00000432763	ENSG00000196235	SUPT5H	TRUE	FALSE
chr19	39466747	T	C	ENST00000432763	ENSG00000196235	SUPT5H	FALSE	FALSE
chr19	39466747	T	G	ENST00000432763	ENSG00000196235	SUPT5H	TRUE	FALSE
chr19	39468754	A	C	ENST00000432763	ENSG00000196235	SUPT5H	TRUE	FALSE
chr19	39468754	A	G	ENST00000432763	ENSG00000196235	SUPT5H	TRUE	FALSE
chr19	39468754	A	T	ENST00000432763	ENSG00000196235	SUPT5H	TRUE	FALSE
chr19	39468755	G	A	ENST00000432763	ENSG00000196235	SUPT5H	TRUE	FALSE
chr19	39468755	G	C	ENST00000432763	ENSG00000196235	SUPT5H	TRUE	FALSE
chr19	39468755	G	T	ENST00000432763	ENSG00000196235	SUPT5H	TRUE	FALSE
chr19	39468802	G	T	ENST00000432763	ENSG00000196235	SUPT5H	TRUE	TRUE
chr19	39468816	C	A	ENST00000432763	ENSG00000196235	SUPT5H	TRUE	TRUE
chr19	39468816	C	G	ENST00000432763	ENSG00000196235	SUPT5H	TRUE	TRUE
chr19	39468823	A	T	ENST00000432763	ENSG00000196235	SUPT5H	TRUE	TRUE
chr19	39468838	A	T	ENST00000432763	ENSG00000196235	SUPT5H	TRUE	TRUE
chr19	39468862	G	A	ENST00000432763	ENSG00000196235	SUPT5H	TRUE	FALSE
chr19	39468862	G	C	ENST00000432763	ENSG00000196235	SUPT5H	TRUE	FALSE
chr19	39468862	G	T	ENST00000432763	ENSG00000196235	SUPT5H	TRUE	FALSE
chr19	39468863	T	A	ENST00000432763	ENSG00000196235	SUPT5H	TRUE	FALSE
chr19	39468863	T	C	ENST00000432763	ENSG00000196235	SUPT5H	TRUE	FALSE
chr19	39468863	T	G	ENST00000432763	ENSG00000196235	SUPT5H	TRUE	FALSE
chr19	39469077	A	C	ENST00000432763	ENSG00000196235	SUPT5H	TRUE	FALSE
chr19	39469077	A	G	ENST00000432763	ENSG00000196235	SUPT5H	TRUE	FALSE
chr19	39469077	A	T	ENST00000432763	ENSG00000196235	SUPT5H	TRUE	FALSE
chr19	39469078	G	A	ENST00000432763	ENSG00000196235	SUPT5H	TRUE	FALSE
chr19	39469078	G	C	ENST00000432763	ENSG00000196235	SUPT5H	TRUE	FALSE
chr19	39469078	G	T	ENST00000432763	ENSG00000196235	SUPT5H	TRUE	FALSE
chr19	39469085	G	T	ENST00000432763	ENSG00000196235	SUPT5H	TRUE	TRUE
chr19	39469094	A	T	ENST00000432763	ENSG00000196235	SUPT5H	TRUE	TRUE
chr19	39469109	G	T	ENST00000432763	ENSG00000196235	SUPT5H	TRUE	TRUE
chr19	39469115	G	T	ENST00000432763	ENSG00000196235	SUPT5H	TRUE	TRUE
chr19	39469118	A	T	ENST00000432763	ENSG00000196235	SUPT5H	TRUE	TRUE
chr19	39469124	G	T	ENST00000432763	ENSG00000196235	SUPT5H	TRUE	TRUE
chr19	39469130	C	T	ENST00000432763	ENSG00000196235	SUPT5H	TRUE	TRUE
chr19	39469136	G	T	ENST00000432763	ENSG00000196235	SUPT5H	TRUE	TRUE
chr19	39469151	G	T	ENST00000432763	ENSG00000196235	SUPT5H	TRUE	TRUE
chr19	39469163	G	T	ENST00000432763	ENSG00000196235	SUPT5H	TRUE	TRUE
chr19	39469173	G	A	ENST00000432763	ENSG00000196235	SUPT5H	TRUE	FALSE
chr19	39469173	G	C	ENST00000432763	ENSG00000196235	SUPT5H	TRUE	FALSE
chr19	39469173	G	T	ENST00000432763	ENSG00000196235	SUPT5H	TRUE	FALSE
chr19	39469174	T	A	ENST00000432763	ENSG00000196235	SUPT5H	TRUE	FALSE
chr19	39469174	T	C	ENST00000432763	ENSG00000196235	SUPT5H	TRUE	FALSE
chr19	39469174	T	G	ENST00000432763	ENSG00000196235	SUPT5H	TRUE	FALSE
chr19	39469260	A	C	ENST00000432763	ENSG00000196235	SUPT5H	TRUE	FALSE
chr19	39469260	A	G	ENST00000432763	ENSG00000196235	SUPT5H	TRUE	FALSE
chr19	39469260	A	T	ENST00000432763	ENSG00000196235	SUPT5H	TRUE	FALSE
chr19	39469261	G	A	ENST00000432763	ENSG00000196235	SUPT5H	TRUE	FALSE
chr19	39469261	G	C	ENST00000432763	ENSG00000196235	SUPT5H	TRUE	FALSE
chr19	39469261	G	T	ENST00000432763	ENSG00000196235	SUPT5H	TRUE	FALSE
chr19	39469264	A	T	ENST00000432763	ENSG00000196235	SUPT5H	TRUE	TRUE
chr19	39469267	G	T	ENST00000432763	ENSG00000196235	SUPT5H	TRUE	TRUE
chr19	39469273	G	T	ENST00000432763	ENSG00000196235	SUPT5H	TRUE	TRUE
chr19	39469285	C	T	ENST00000432763	ENSG00000196235	SUPT5H	TRUE	TRUE
chr19	39469303	G	T	ENST00000432763	ENSG00000196235	SUPT5H	TRUE	TRUE
chr19	39469311	T	A	ENST00000432763	ENSG00000196235	SUPT5H	TRUE	TRUE
chr19	39469312	G	T	ENST00000432763	ENSG00000196235	SUPT5H	TRUE	TRUE
chr19	39469318	G	T	ENST00000432763	ENSG00000196235	SUPT5H	TRUE	TRUE
chr19	39469333	C	T	ENST00000432763	ENSG00000196235	SUPT5H	TRUE	TRUE
chr19	39469339	A	T	ENST00000432763	ENSG00000196235	SUPT5H	TRUE	TRUE
chr19	39469363	A	T	ENST00000432763	ENSG00000196235	SUPT5H	TRUE	TRUE
chr19	39469381	A	T	ENST00000432763	ENSG00000196235	SUPT5H	TRUE	TRUE
chr19	39469387	G	T	ENST00000432763	ENSG00000196235	SUPT5H	TRUE	TRUE
chr19	39469396	A	T	ENST00000432763	ENSG00000196235	SUPT5H	TRUE	TRUE
chr19	39469399	G	A	ENST00000432763	ENSG00000196235	SUPT5H	TRUE	FALSE
chr19	39469399	G	C	ENST00000432763	ENSG00000196235	SUPT5H	TRUE	FALSE
chr19	39469399	G	T	ENST00000432763	ENSG00000196235	SUPT5H	TRUE	FALSE
chr19	39469400	T	A	ENST00000432763	ENSG00000196235	SUPT5H	TRUE	FALSE
chr19	39469400	T	C	ENST00000432763	ENSG00000196235	SUPT5H	TRUE	FALSE
chr19	39469400	T	G	ENST00000432763	ENSG00000196235	SUPT5H	TRUE	FALSE
chr19	39470117	A	C	ENST00000432763	ENSG00000196235	SUPT5H	TRUE	FALSE
chr19	39470117	A	G	ENST00000432763	ENSG00000196235	SUPT5H	TRUE	FALSE
chr19	39470117	A	T	ENST00000432763	ENSG00000196235	SUPT5H	TRUE	FALSE
chr19	39470118	G	A	ENST00000432763	ENSG00000196235	SUPT5H	TRUE	FALSE
chr19	39470118	G	C	ENST00000432763	ENSG00000196235	SUPT5H	TRUE	FALSE
chr19	39470118	G	T	ENST00000432763	ENSG00000196235	SUPT5H	TRUE	FALSE
chr19	39470126	T	A	ENST00000432763	ENSG00000196235	SUPT5H	TRUE	TRUE
chr19	39470128	G	T	ENST00000432763	ENSG00000196235	SUPT5H	TRUE	TRUE
chr19	39470140	C	T	ENST00000432763	ENSG00000196235	SUPT5H	TRUE	TRUE
chr19	39470143	G	T	ENST00000432763	ENSG00000196235	SUPT5H	TRUE	TRUE
chr19	39470149	A	T	ENST00000432763	ENSG00000196235	SUPT5H	TRUE	TRUE
chr19	39470152	A	T	ENST00000432763	ENSG00000196235	SUPT5H	TRUE	TRUE
chr19	39470157	C	A	ENST00000432763	ENSG00000196235	SUPT5H	TRUE	TRUE
chr19	39470157	C	G	ENST00000432763	ENSG00000196235	SUPT5H	TRUE	TRUE
chr19	39470161	A	T	ENST00000432763	ENSG00000196235	SUPT5H	TRUE	TRUE
chr19	39470179	A	T	ENST00000432763	ENSG00000196235	SUPT5H	TRUE	TRUE
chr19	39470194	C	T	ENST00000432763	ENSG00000196235	SUPT5H	TRUE	TRUE
chr19	39470200	G	T	ENST00000432763	ENSG00000196235	SUPT5H	TRUE	TRUE
chr19	39470230	G	T	ENST00000432763	ENSG00000196235	SUPT5H	TRUE	TRUE
chr19	39470233	G	T	ENST00000432763	ENSG00000196235	SUPT5H	TRUE	TRUE
chr19	39470272	G	T	ENST00000432763	ENSG00000196235	SUPT5H	TRUE	TRUE
chr19	39470275	G	A	ENST00000432763	ENSG00000196235	SUPT5H	TRUE	FALSE
chr19	39470275	G	C	ENST00000432763	ENSG00000196235	SUPT5H	TRUE	FALSE
chr19	39470275	G	T	ENST00000432763	ENSG00000196235	SUPT5H	TRUE	FALSE
chr19	39470276	T	A	ENST00000432763	ENSG00000196235	SUPT5H	TRUE	FALSE
chr19	39470276	T	C	ENST00000432763	ENSG00000196235	SUPT5H	FALSE	FALSE
chr19	39470276	T	G	ENST00000432763	ENSG00000196235	SUPT5H	TRUE	FALSE
chr19	39470375	A	C	ENST00000432763	ENSG00000196235	SUPT5H	TRUE	FALSE
chr19	39470375	A	G	ENST00000432763	ENSG00000196235	SUPT5H	TRUE	FALSE
chr19	39470375	A	T	ENST00000432763	ENSG00000196235	SUPT5H	TRUE	FALSE
chr19	39470376	G	A	ENST00000432763	ENSG00000196235	SUPT5H	TRUE	FALSE
chr19	39470376	G	C	ENST00000432763	ENSG00000196235	SUPT5H	TRUE	FALSE
chr19	39470376	G	T	ENST00000432763	ENSG00000196235	SUPT5H	TRUE	FALSE
chr19	39470380	A	T	ENST00000432763	ENSG00000196235	SUPT5H	TRUE	TRUE
chr19	39470401	C	T	ENST00000432763	ENSG00000196235	SUPT5H	TRUE	TRUE
chr19	39470409	C	A	ENST00000432763	ENSG00000196235	SUPT5H	TRUE	TRUE
chr19	39470411	C	A	ENST00000432763	ENSG00000196235	SUPT5H	TRUE	TRUE
chr19	39470411	C	G	ENST00000432763	ENSG00000196235	SUPT5H	TRUE	TRUE
chr19	39470413	G	T	ENST00000432763	ENSG00000196235	SUPT5H	TRUE	TRUE
chr19	39470423	C	A	ENST00000432763	ENSG00000196235	SUPT5H	TRUE	TRUE
chr19	39470423	C	G	ENST00000432763	ENSG00000196235	SUPT5H	TRUE	TRUE
chr19	39470443	C	T	ENST00000432763	ENSG00000196235	SUPT5H	TRUE	TRUE
chr19	39470449	G	T	ENST00000432763	ENSG00000196235	SUPT5H	TRUE	TRUE
chr19	39470453	G	A	ENST00000432763	ENSG00000196235	SUPT5H	TRUE	TRUE
chr19	39470454	G	A	ENST00000432763	ENSG00000196235	SUPT5H	TRUE	TRUE
chr19	39470458	G	T	ENST00000432763	ENSG00000196235	SUPT5H	TRUE	TRUE
chr19	39470467	C	T	ENST00000432763	ENSG00000196235	SUPT5H	TRUE	TRUE
chr19	39470479	C	T	ENST00000432763	ENSG00000196235	SUPT5H	TRUE	TRUE
chr19	39470500	C	T	ENST00000432763	ENSG00000196235	SUPT5H	TRUE	TRUE
chr19	39470506	G	T	ENST00000432763	ENSG00000196235	SUPT5H	TRUE	TRUE
chr19	39470512	G	T	ENST00000432763	ENSG00000196235	SUPT5H	TRUE	TRUE
chr19	39470521	C	T	ENST00000432763	ENSG00000196235	SUPT5H	TRUE	TRUE
chr19	39470524	G	A	ENST00000432763	ENSG00000196235	SUPT5H	TRUE	FALSE
chr19	39470524	G	C	ENST00000432763	ENSG00000196235	SUPT5H	TRUE	FALSE
chr19	39470524	G	T	ENST00000432763	ENSG00000196235	SUPT5H	TRUE	FALSE
chr19	39470525	T	A	ENST00000432763	ENSG00000196235	SUPT5H	TRUE	FALSE
chr19	39470525	T	C	ENST00000432763	ENSG00000196235	SUPT5H	TRUE	FALSE
chr19	39470525	T	G	ENST00000432763	ENSG00000196235	SUPT5H	TRUE	FALSE
chr19	39471355	A	C	ENST00000432763	ENSG00000196235	SUPT5H	TRUE	FALSE
chr19	39471355	A	G	ENST00000432763	ENSG00000196235	SUPT5H	TRUE	FALSE
chr19	39471355	A	T	ENST00000432763	ENSG00000196235	SUPT5H	TRUE	FALSE
chr19	39471356	G	A	ENST00000432763	ENSG00000196235	SUPT5H	TRUE	FALSE
chr19	39471356	G	C	ENST00000432763	ENSG00000196235	SUPT5H	TRUE	FALSE
chr19	39471356	G	T	ENST00000432763	ENSG00000196235	SUPT5H	TRUE	FALSE
chr19	39471371	C	A	ENST00000432763	ENSG00000196235	SUPT5H	TRUE	TRUE
chr19	39471371	C	G	ENST00000432763	ENSG00000196235	SUPT5H	TRUE	TRUE
chr19	39471375	A	T	ENST00000432763	ENSG00000196235	SUPT5H	TRUE	TRUE
chr19	39471390	A	T	ENST00000432763	ENSG00000196235	SUPT5H	TRUE	TRUE
chr19	39471396	C	T	ENST00000432763	ENSG00000196235	SUPT5H	TRUE	TRUE
chr19	39471411	A	T	ENST00000432763	ENSG00000196235	SUPT5H	TRUE	TRUE
chr19	39471414	A	T	ENST00000432763	ENSG00000196235	SUPT5H	TRUE	TRUE
chr19	39471439	T	A	ENST00000432763	ENSG00000196235	SUPT5H	TRUE	TRUE
chr19	39471445	C	A	ENST00000432763	ENSG00000196235	SUPT5H	TRUE	TRUE
chr19	39471445	C	G	ENST00000432763	ENSG00000196235	SUPT5H	TRUE	TRUE
chr19	39471447	G	T	ENST00000432763	ENSG00000196235	SUPT5H	TRUE	TRUE
chr19	39471450	C	T	ENST00000432763	ENSG00000196235	SUPT5H	TRUE	TRUE
chr19	39471468	A	T	ENST00000432763	ENSG00000196235	SUPT5H	TRUE	TRUE
chr19	39471480	A	T	ENST00000432763	ENSG00000196235	SUPT5H	TRUE	TRUE
chr19	39471502	C	A	ENST00000432763	ENSG00000196235	SUPT5H	TRUE	TRUE
chr19	39471502	C	G	ENST00000432763	ENSG00000196235	SUPT5H	TRUE	TRUE
chr19	39471504	G	A	ENST00000432763	ENSG00000196235	SUPT5H	TRUE	FALSE
chr19	39471504	G	C	ENST00000432763	ENSG00000196235	SUPT5H	TRUE	FALSE
chr19	39471504	G	T	ENST00000432763	ENSG00000196235	SUPT5H	TRUE	FALSE
chr19	39471505	T	A	ENST00000432763	ENSG00000196235	SUPT5H	TRUE	FALSE
chr19	39471505	T	C	ENST00000432763	ENSG00000196235	SUPT5H	TRUE	FALSE
chr19	39471505	T	G	ENST00000432763	ENSG00000196235	SUPT5H	TRUE	FALSE
chr19	39471603	A	C	ENST00000432763	ENSG00000196235	SUPT5H	TRUE	FALSE
chr19	39471603	A	G	ENST00000432763	ENSG00000196235	SUPT5H	TRUE	FALSE
chr19	39471603	A	T	ENST00000432763	ENSG00000196235	SUPT5H	TRUE	FALSE
chr19	39471604	G	A	ENST00000432763	ENSG00000196235	SUPT5H	TRUE	FALSE
chr19	39471604	G	C	ENST00000432763	ENSG00000196235	SUPT5H	TRUE	FALSE
chr19	39471604	G	T	ENST00000432763	ENSG00000196235	SUPT5H	TRUE	FALSE
chr19	39471608	C	T	ENST00000432763	ENSG00000196235	SUPT5H	TRUE	TRUE
chr19	39471611	G	T	ENST00000432763	ENSG00000196235	SUPT5H	TRUE	TRUE
chr19	39471617	G	T	ENST00000432763	ENSG00000196235	SUPT5H	TRUE	TRUE
chr19	39471635	C	T	ENST00000432763	ENSG00000196235	SUPT5H	TRUE	TRUE
chr19	39471658	C	A	ENST00000432763	ENSG00000196235	SUPT5H	TRUE	TRUE
chr19	39471659	A	T	ENST00000432763	ENSG00000196235	SUPT5H	TRUE	TRUE
chr19	39471662	A	T	ENST00000432763	ENSG00000196235	SUPT5H	TRUE	TRUE
chr19	39471671	G	T	ENST00000432763	ENSG00000196235	SUPT5H	TRUE	TRUE
chr19	39471694	C	A	ENST00000432763	ENSG00000196235	SUPT5H	TRUE	TRUE
chr19	39471695	A	T	ENST00000432763	ENSG00000196235	SUPT5H	TRUE	TRUE
chr19	39471726	C	A	ENST00000432763	ENSG00000196235	SUPT5H	TRUE	TRUE
chr19	39471726	C	G	ENST00000432763	ENSG00000196235	SUPT5H	TRUE	TRUE
chr19	39471728	A	T	ENST00000432763	ENSG00000196235	SUPT5H	TRUE	TRUE
chr19	39471731	G	A	ENST00000432763	ENSG00000196235	SUPT5H	TRUE	FALSE
chr19	39471731	G	C	ENST00000432763	ENSG00000196235	SUPT5H	TRUE	FALSE
chr19	39471731	G	T	ENST00000432763	ENSG00000196235	SUPT5H	TRUE	FALSE
chr19	39471732	T	A	ENST00000432763	ENSG00000196235	SUPT5H	TRUE	FALSE
chr19	39471732	T	C	ENST00000432763	ENSG00000196235	SUPT5H	TRUE	FALSE
chr19	39471732	T	G	ENST00000432763	ENSG00000196235	SUPT5H	TRUE	FALSE
chr19	39472407	A	C	ENST00000432763	ENSG00000196235	SUPT5H	TRUE	FALSE
chr19	39472407	A	G	ENST00000432763	ENSG00000196235	SUPT5H	TRUE	FALSE
chr19	39472407	A	T	ENST00000432763	ENSG00000196235	SUPT5H	TRUE	FALSE
chr19	39472408	G	A	ENST00000432763	ENSG00000196235	SUPT5H	TRUE	FALSE
chr19	39472408	G	C	ENST00000432763	ENSG00000196235	SUPT5H	TRUE	FALSE
chr19	39472408	G	T	ENST00000432763	ENSG00000196235	SUPT5H	TRUE	FALSE
chr19	39472490	G	T	ENST00000432763	ENSG00000196235	SUPT5H	TRUE	TRUE
chr19	39472494	G	A	ENST00000432763	ENSG00000196235	SUPT5H	TRUE	FALSE
chr19	39472494	G	C	ENST00000432763	ENSG00000196235	SUPT5H	TRUE	FALSE
chr19	39472494	G	T	ENST00000432763	ENSG00000196235	SUPT5H	TRUE	FALSE
chr19	39472495	T	A	ENST00000432763	ENSG00000196235	SUPT5H	TRUE	FALSE
chr19	39472495	T	C	ENST00000432763	ENSG00000196235	SUPT5H	FALSE	FALSE
chr19	39472495	T	G	ENST00000432763	ENSG00000196235	SUPT5H	TRUE	FALSE
chr19	39472808	A	C	ENST00000432763	ENSG00000196235	SUPT5H	TRUE	FALSE
chr19	39472808	A	G	ENST00000432763	ENSG00000196235	SUPT5H	TRUE	FALSE
chr19	39472808	A	T	ENST00000432763	ENSG00000196235	SUPT5H	TRUE	FALSE
chr19	39472809	G	A	ENST00000432763	ENSG00000196235	SUPT5H	TRUE	FALSE
chr19	39472809	G	C	ENST00000432763	ENSG00000196235	SUPT5H	TRUE	FALSE
chr19	39472809	G	T	ENST00000432763	ENSG00000196235	SUPT5H	TRUE	FALSE
chr19	39472812	C	T	ENST00000432763	ENSG00000196235	SUPT5H	TRUE	TRUE
chr19	39472884	G	T	ENST00000432763	ENSG00000196235	SUPT5H	TRUE	TRUE
chr19	39472896	C	T	ENST00000432763	ENSG00000196235	SUPT5H	TRUE	TRUE
chr19	39472914	C	T	ENST00000432763	ENSG00000196235	SUPT5H	TRUE	TRUE
chr19	39472925	C	A	ENST00000432763	ENSG00000196235	SUPT5H	TRUE	TRUE
chr19	39472925	C	G	ENST00000432763	ENSG00000196235	SUPT5H	TRUE	TRUE
chr19	39472926	A	T	ENST00000432763	ENSG00000196235	SUPT5H	TRUE	TRUE
chr19	39472930	G	A	ENST00000432763	ENSG00000196235	SUPT5H	TRUE	FALSE
chr19	39472930	G	C	ENST00000432763	ENSG00000196235	SUPT5H	TRUE	FALSE
chr19	39472930	G	T	ENST00000432763	ENSG00000196235	SUPT5H	TRUE	FALSE
chr19	39472931	T	A	ENST00000432763	ENSG00000196235	SUPT5H	TRUE	FALSE
chr19	39472931	T	C	ENST00000432763	ENSG00000196235	SUPT5H	TRUE	FALSE
chr19	39472931	T	G	ENST00000432763	ENSG00000196235	SUPT5H	TRUE	FALSE
chr19	39473010	A	C	ENST00000432763	ENSG00000196235	SUPT5H	TRUE	TRUE
chr19	39473010	A	G	ENST00000432763	ENSG00000196235	SUPT5H	TRUE	TRUE
chr19	39473010	A	T	ENST00000432763	ENSG00000196235	SUPT5H	TRUE	TRUE
chr19	39473011	G	A	ENST00000432763	ENSG00000196235	SUPT5H	TRUE	TRUE
chr19	39473011	G	C	ENST00000432763	ENSG00000196235	SUPT5H	TRUE	TRUE
chr19	39473011	G	T	ENST00000432763	ENSG00000196235	SUPT5H	TRUE	TRUE
chr19	39473016	C	A	ENST00000432763	ENSG00000196235	SUPT5H	TRUE	TRUE
chr19	39473016	C	G	ENST00000432763	ENSG00000196235	SUPT5H	TRUE	TRUE
chr19	39473029	A	T	ENST00000432763	ENSG00000196235	SUPT5H	TRUE	TRUE
chr19	39473041	G	T	ENST00000432763	ENSG00000196235	SUPT5H	TRUE	TRUE
chr19	39473059	G	T	ENST00000432763	ENSG00000196235	SUPT5H	TRUE	TRUE
chr19	39473076	C	A	ENST00000432763	ENSG00000196235	SUPT5H	TRUE	TRUE
chr19	39473077	C	T	ENST00000432763	ENSG00000196235	SUPT5H	TRUE	TRUE
chr19	39473098	C	T	ENST00000432763	ENSG00000196235	SUPT5H	TRUE	TRUE
chr19	39473115	G	A	ENST00000432763	ENSG00000196235	SUPT5H	TRUE	FALSE
chr19	39473115	G	C	ENST00000432763	ENSG00000196235	SUPT5H	TRUE	FALSE
chr19	39473115	G	T	ENST00000432763	ENSG00000196235	SUPT5H	TRUE	FALSE
chr19	39473116	T	A	ENST00000432763	ENSG00000196235	SUPT5H	TRUE	FALSE
chr19	39473116	T	C	ENST00000432763	ENSG00000196235	SUPT5H	TRUE	FALSE
chr19	39473116	T	G	ENST00000432763	ENSG00000196235	SUPT5H	TRUE	FALSE
chr19	39473201	A	C	ENST00000432763	ENSG00000196235	SUPT5H	TRUE	FALSE
chr19	39473201	A	G	ENST00000432763	ENSG00000196235	SUPT5H	TRUE	FALSE
chr19	39473201	A	T	ENST00000432763	ENSG00000196235	SUPT5H	TRUE	FALSE
chr19	39473202	G	A	ENST00000432763	ENSG00000196235	SUPT5H	TRUE	FALSE
chr19	39473202	G	C	ENST00000432763	ENSG00000196235	SUPT5H	TRUE	FALSE
chr19	39473202	G	T	ENST00000432763	ENSG00000196235	SUPT5H	TRUE	FALSE
chr19	39473208	C	A	ENST00000432763	ENSG00000196235	SUPT5H	TRUE	TRUE
chr19	39473208	C	G	ENST00000432763	ENSG00000196235	SUPT5H	TRUE	TRUE
chr19	39473232	C	A	ENST00000432763	ENSG00000196235	SUPT5H	TRUE	TRUE
chr19	39473239	T	A	ENST00000432763	ENSG00000196235	SUPT5H	TRUE	TRUE
chr19	39473239	T	G	ENST00000432763	ENSG00000196235	SUPT5H	TRUE	TRUE
chr19	39473257	T	A	ENST00000432763	ENSG00000196235	SUPT5H
chr19	39473257	T	G	ENST00000432763	ENSG00000196235	SUPT5H
chr19	39473264	C	T	ENST00000432763	ENSG00000196235	SUPT5H
chr19	39473278	T	A	ENST00000432763	ENSG00000196235	SUPT5H
chr19	39473278	T	G	ENST00000432763	ENSG00000196235	SUPT5H
chr19	39473291	C	T	ENST00000432763	ENSG00000196235	SUPT5H
chr19	39473305	C	A	ENST00000432763	ENSG00000196235	SUPT5H
chr19	39473305	C	G	ENST00000432763	ENSG00000196235	SUPT5H
chr19	39473310	C	A	ENST00000432763	ENSG00000196235	SUPT5H
chr19	39473310	C	G	ENST00000432763	ENSG00000196235	SUPT5H
chr19	39473312	C	T	ENST00000432763	ENSG00000196235	SUPT5H
chr19	39473324	C	T	ENST00000432763	ENSG00000196235	SUPT5H	TRUE	TRUE
chr19	39473331	G	A	ENST00000432763	ENSG00000196235	SUPT5H	TRUE	FALSE
chr19	39473331	G	C	ENST00000432763	ENSG00000196235	SUPT5H	TRUE	FALSE
chr19	39473331	G	T	ENST00000432763	ENSG00000196235	SUPT5H	TRUE	FALSE
chr19	39473332	T	A	ENST00000432763	ENSG00000196235	SUPT5H	TRUE	FALSE
chr19	39473332	T	C	ENST00000432763	ENSG00000196235	SUPT5H	FALSE	FALSE
chr19	39473332	T	G	ENST00000432763	ENSG00000196235	SUPT5H	TRUE	FALSE
chr19	39473414	A	C	ENST00000432763	ENSG00000196235	SUPT5H	TRUE	FALSE
chr19	39473414	A	G	ENST00000432763	ENSG00000196235	SUPT5H	TRUE	FALSE
chr19	39473414	A	T	ENST00000432763	ENSG00000196235	SUPT5H	TRUE	FALSE
chr19	39473415	G	A	ENST00000432763	ENSG00000196235	SUPT5H	TRUE	FALSE
chr19	39473415	G	C	ENST00000432763	ENSG00000196235	SUPT5H	TRUE	FALSE
chr19	39473415	G	T	ENST00000432763	ENSG00000196235	SUPT5H	TRUE	TRUE
chr19	39473435	C	A	ENST00000432763	ENSG00000196235	SUPT5H	TRUE	TRUE
chr19	39473435	C	G	ENST00000432763	ENSG00000196235	SUPT5H	TRUE	TRUE
chr19	39473440	C	A	ENST00000432763	ENSG00000196235	SUPT5H	TRUE	TRUE
chr19	39473440	C	G	ENST00000432763	ENSG00000196235	SUPT5H	TRUE	TRUE
chr19	39473442	C	T	ENST00000432763	ENSG00000196235	SUPT5H	TRUE	TRUE
chr19	39473478	C	T	ENST00000432763	ENSG00000196235	SUPT5H	TRUE	TRUE
chr19	39473491	G	A	ENST00000432763	ENSG00000196235	SUPT5H	TRUE	TRUE
chr19	39473492	G	A	ENST00000432763	ENSG00000196235	SUPT5H	TRUE	TRUE
chr19	39473518	C	A	ENST00000432763	ENSG00000196235	SUPT5H	TRUE	TRUE
chr19	39473518	C	G	ENST00000432763	ENSG00000196235	SUPT5H	TRUE	TRUE
chr19	39473522	G	A	ENST00000432763	ENSG00000196235	SUPT5H	TRUE	FALSE
chr19	39473522	G	C	ENST00000432763	ENSG00000196235	SUPT5H	TRUE	FALSE
chr19	39473522	G	T	ENST00000432763	ENSG00000196235	SUPT5H	TRUE	FALSE
chr19	39473523	T	A	ENST00000432763	ENSG00000196235	SUPT5H	TRUE	FALSE
chr19	39473523	T	C	ENST00000432763	ENSG00000196235	SUPT5H	TRUE	FALSE
chr19	39473523	T	G	ENST00000432763	ENSG00000196235	SUPT5H	TRUE	FALSE
chr19	39473961	A	C	ENST00000432763	ENSG00000196235	SUPT5H	TRUE	FALSE
chr19	39473961	A	G	ENST00000432763	ENSG00000196235	SUPT5H	TRUE	FALSE
chr19	39473961	A	T	ENST00000432763	ENSG00000196235	SUPT5H	TRUE	FALSE
chr19	39473962	G	A	ENST00000432763	ENSG00000196235	SUPT5H	TRUE	FALSE
chr19	39473962	G	C	ENST00000432763	ENSG00000196235	SUPT5H	TRUE	FALSE
chr19	39473962	G	T	ENST00000432763	ENSG00000196235	SUPT5H	TRUE	FALSE
chr19	39473967	G	T	ENST00000432763	ENSG00000196235	SUPT5H	TRUE	TRUE
chr19	39473970	G	T	ENST00000432763	ENSG00000196235	SUPT5H	TRUE	TRUE
chr19	39473973	G	T	ENST00000432763	ENSG00000196235	SUPT5H	TRUE	TRUE
chr19	39473978	T	A	ENST00000432763	ENSG00000196235	SUPT5H	TRUE	TRUE
chr19	39473978	T	G	ENST00000432763	ENSG00000196235	SUPT5H	TRUE	TRUE
chr19	39473979	G	T	ENST00000432763	ENSG00000196235	SUPT5H	TRUE	TRUE
chr19	39473984	T	A	ENST00000432763	ENSG00000196235	SUPT5H	TRUE	TRUE
chr19	39473984	T	G	ENST00000432763	ENSG00000196235	SUPT5H	TRUE	TRUE
chr19	39473997	G	T	ENST00000432763	ENSG00000196235	SUPT5H	TRUE	TRUE
chr19	39474015	C	T	ENST00000432763	ENSG00000196235	SUPT5H	TRUE	TRUE
chr19	39474023	T	A	ENST00000432763	ENSG00000196235	SUPT5H	TRUE	TRUE
chr19	39474023	T	G	ENST00000432763	ENSG00000196235	SUPT5H	TRUE	TRUE
chr19	39474027	G	T	ENST00000432763	ENSG00000196235	SUPT5H	TRUE	TRUE
chr19	39474042	C	T	ENST00000432763	ENSG00000196235	SUPT5H	TRUE	TRUE
chr19	39474056	C	A	ENST00000432763	ENSG00000196235	SUPT5H	TRUE	TRUE
chr19	39474056	C	G	ENST00000432763	ENSG00000196235	SUPT5H	TRUE	TRUE
chr19	39474067	C	A	ENST00000432763	ENSG00000196235	SUPT5H	TRUE	TRUE
chr19	39474075	C	T	ENST00000432763	ENSG00000196235	SUPT5H	TRUE	TRUE
chr19	39474087	C	T	ENST00000432763	ENSG00000196235	SUPT5H	TRUE	TRUE
chr19	39474092	C	A	ENST00000432763	ENSG00000196235	SUPT5H	TRUE	TRUE
chr19	39474092	C	G	ENST00000432763	ENSG00000196235	SUPT5H	TRUE	TRUE
chr19	39474099	C	T	ENST00000432763	ENSG00000196235	SUPT5H	TRUE	TRUE
chr19	39474122	G	A	ENST00000432763	ENSG00000196235	SUPT5H	TRUE	FALSE
chr19	39474122	G	C	ENST00000432763	ENSG00000196235	SUPT5H	TRUE	FALSE
chr19	39474122	G	T	ENST00000432763	ENSG00000196235	SUPT5H	TRUE	FALSE
chr19	39474123	T	A	ENST00000432763	ENSG00000196235	SUPT5H	TRUE	FALSE
chr19	39474123	T	C	ENST00000432763	ENSG00000196235	SUPT5H	TRUE	FALSE
chr19	39474123	T	G	ENST00000432763	ENSG00000196235	SUPT5H	TRUE	FALSE
chr19	39474232	A	C	ENST00000432763	ENSG00000196235	SUPT5H	TRUE	TRUE
chr19	39474232	A	G	ENST00000432763	ENSG00000196235	SUPT5H	TRUE	FALSE
chr19	39474232	A	T	ENST00000432763	ENSG00000196235	SUPT5H	TRUE	TRUE
chr19	39474233	G	A	ENST00000432763	ENSG00000196235	SUPT5H	TRUE	FALSE
chr19	39474233	G	C	ENST00000432763	ENSG00000196235	SUPT5H	TRUE	FALSE
chr19	39474233	G	T	ENST00000432763	ENSG00000196235	SUPT5H	TRUE	TRUE
chr19	39474237	C	A	ENST00000432763	ENSG00000196235	SUPT5H	TRUE	TRUE
chr19	39474237	C	G	ENST00000432763	ENSG00000196235	SUPT5H	TRUE	TRUE
chr19	39474247	C	T	ENST00000432763	ENSG00000196235	SUPT5H	TRUE	TRUE
chr19	39474261	T	A	ENST00000432763	ENSG00000196235	SUPT5H	TRUE	TRUE
chr19	39474261	T	G	ENST00000432763	ENSG00000196235	SUPT5H	TRUE	TRUE
chr19	39474277	C	T	ENST00000432763	ENSG00000196235	SUPT5H	TRUE	TRUE
chr19	39474288	C	A	ENST00000432763	ENSG00000196235	SUPT5H	TRUE	TRUE
chr19	39474288	C	G	ENST00000432763	ENSG00000196235	SUPT5H	TRUE	TRUE
chr19	39474289	C	T	ENST00000432763	ENSG00000196235	SUPT5H	TRUE	TRUE
chr19	39474307	C	T	ENST00000432763	ENSG00000196235	SUPT5H	TRUE	TRUE
chr19	39474315	C	A	ENST00000432763	ENSG00000196235	SUPT5H	TRUE	TRUE
chr19	39474315	C	G	ENST00000432763	ENSG00000196235	SUPT5H	TRUE	TRUE
chr19	39474319	C	T	ENST00000432763	ENSG00000196235	SUPT5H	TRUE	TRUE
chr19	39474345	C	A	ENST00000432763	ENSG00000196235	SUPT5H	TRUE	TRUE
chr19	39474345	C	G	ENST00000432763	ENSG00000196235	SUPT5H	TRUE	TRUE
chr19	39474346	C	T	ENST00000432763	ENSG00000196235	SUPT5H	TRUE	TRUE
chr19	39474372	C	A	ENST00000432763	ENSG00000196235	SUPT5H	TRUE	TRUE
chr19	39474372	C	G	ENST00000432763	ENSG00000196235	SUPT5H	TRUE	TRUE
chr19	39474386	C	A	ENST00000432763	ENSG00000196235	SUPT5H	TRUE	TRUE
chr19	39474399	T	A	ENST00000432763	ENSG00000196235	SUPT5H	TRUE	TRUE
chr19	39474399	T	G	ENST00000432763	ENSG00000196235	SUPT5H	TRUE	TRUE
chr19	39474400	C	T	ENST00000432763	ENSG00000196235	SUPT5H	TRUE	TRUE
chr19	39474403	G	A	ENST00000432763	ENSG00000196235	SUPT5H	TRUE	FALSE
chr19	39474403	G	C	ENST00000432763	ENSG00000196235	SUPT5H	TRUE	FALSE
chr19	39474403	G	T	ENST00000432763	ENSG00000196235	SUPT5H	TRUE	FALSE
chr19	39474404	T	A	ENST00000432763	ENSG00000196235	SUPT5H	TRUE	FALSE
chr19	39474404	T	C	ENST00000432763	ENSG00000196235	SUPT5H	TRUE	FALSE
chr19	39474404	T	G	ENST00000432763	ENSG00000196235	SUPT5H	TRUE	FALSE
chr19	39474513	A	C	ENST00000432763	ENSG00000196235	SUPT5H	TRUE	TRUE
chr19	39474513	A	G	ENST00000432763	ENSG00000196235	SUPT5H	TRUE	TRUE
chr19	39474513	A	T	ENST00000432763	ENSG00000196235	SUPT5H	TRUE	TRUE
chr19	39474514	G	A	ENST00000432763	ENSG00000196235	SUPT5H	TRUE	TRUE
chr19	39474514	G	C	ENST00000432763	ENSG00000196235	SUPT5H	TRUE	FALSE
chr19	39474514	G	T	ENST00000432763	ENSG00000196235	SUPT5H	TRUE	TRUE
chr19	39474544	C	A	ENST00000432763	ENSG00000196235	SUPT5H	TRUE	TRUE
chr19	39474544	C	G	ENST00000432763	ENSG00000196235	SUPT5H	TRUE	TRUE
chr19	39474560	G	T	ENST00000432763	ENSG00000196235	SUPT5H	TRUE	TRUE
chr19	39474583	C	A	ENST00000432763	ENSG00000196235	SUPT5H	TRUE	TRUE
chr19	39474583	C	G	ENST00000432763	ENSG00000196235	SUPT5H	TRUE	TRUE
chr19	39474603	C	A	ENST00000432763	ENSG00000196235	SUPT5H	TRUE	TRUE
chr19	39474603	C	G	ENST00000432763	ENSG00000196235	SUPT5H	TRUE	TRUE
chr19	39474611	G	T	ENST00000432763	ENSG00000196235	SUPT5H	TRUE	TRUE
chr19	39474614	C	T	ENST00000432763	ENSG00000196235	SUPT5H	TRUE	TRUE
chr19	39474630	G	A	ENST00000432763	ENSG00000196235	SUPT5H	TRUE	TRUE
chr19	39474631	G	A	ENST00000432763	ENSG00000196235	SUPT5H	TRUE	TRUE
chr19	39474647	C	T	ENST00000432763	ENSG00000196235	SUPT5H	TRUE	TRUE
chr19	39474653	A	T	ENST00000432763	ENSG00000196235	SUPT5H	TRUE	TRUE
chr19	39474670	C	A	ENST00000432763	ENSG00000196235	SUPT5H	TRUE	TRUE
chr19	39474670	C	G	ENST00000432763	ENSG00000196235	SUPT5H	TRUE	TRUE
chr19	39474680	C	T	ENST00000432763	ENSG00000196235	SUPT5H	TRUE	TRUE
chr19	39474689	G	T	ENST00000432763	ENSG00000196235	SUPT5H	TRUE	TRUE
chr19	39474692	C	T	ENST00000432763	ENSG00000196235	SUPT5H	TRUE	TRUE
chr19	39474719	G	A	ENST00000432763	ENSG00000196235	SUPT5H	TRUE	FALSE
chr19	39474719	G	C	ENST00000432763	ENSG00000196235	SUPT5H	TRUE	TRUE
chr19	39474719	G	T	ENST00000432763	ENSG00000196235	SUPT5H	TRUE	TRUE
chr19	39474720	T	A	ENST00000432763	ENSG00000196235	SUPT5H	TRUE	FALSE
chr19	39474720	T	C	ENST00000432763	ENSG00000196235	SUPT5H	TRUE	FALSE
chr19	39474720	T	G	ENST00000432763	ENSG00000196235	SUPT5H	TRUE	TRUE
chr19	39476079	A	C	ENST00000432763	ENSG00000196235	SUPT5H	TRUE	FALSE
chr19	39476079	A	G	ENST00000432763	ENSG00000196235	SUPT5H	TRUE	FALSE
chr19	39476079	A	T	ENST00000432763	ENSG00000196235	SUPT5H	TRUE	FALSE
chr19	39476080	G	A	ENST00000432763	ENSG00000196235	SUPT5H	TRUE	FALSE
chr19	39476080	G	C	ENST00000432763	ENSG00000196235	SUPT5H	TRUE	FALSE
chr19	39476080	G	T	ENST00000432763	ENSG00000196235	SUPT5H	TRUE	FALSE
chr19	39476092	C	A	ENST00000432763	ENSG00000196235	SUPT5H	TRUE	TRUE
chr19	39476101	C	A	ENST00000432763	ENSG00000196235	SUPT5H	TRUE	TRUE
chr19	39476101	C	G	ENST00000432763	ENSG00000196235	SUPT5H	TRUE	TRUE
chr19	39476105	A	T	ENST00000432763	ENSG00000196235	SUPT5H	TRUE	TRUE
chr19	39476114	G	T	ENST00000432763	ENSG00000196235	SUPT5H	TRUE	TRUE
chr19	39476117	A	T	ENST00000432763	ENSG00000196235	SUPT5H	TRUE	TRUE
chr19	39476138	G	T	ENST00000432763	ENSG00000196235	SUPT5H	FALSE	FALSE
chr19	39476147	G	T	ENST00000432763	ENSG00000196235	SUPT5H	FALSE	FALSE
chr19	39476165	A	T	ENST00000432763	ENSG00000196235	SUPT5H	FALSE	FALSE
chr19	39476174	A	T	ENST00000432763	ENSG00000196235	SUPT5H	FALSE	FALSE
chr19	39476177	G	A	ENST00000432763	ENSG00000196235	SUPT5H	TRUE	FALSE
chr19	39476177	G	C	ENST00000432763	ENSG00000196235	SUPT5H	TRUE	FALSE
chr19	39476177	G	T	ENST00000432763	ENSG00000196235	SUPT5H	TRUE	FALSE
chr19	39476178	T	A	ENST00000432763	ENSG00000196235	SUPT5H	TRUE	FALSE
chr19	39476178	T	C	ENST00000432763	ENSG00000196235	SUPT5H	FALSE	FALSE
chr19	39476178	T	G	ENST00000432763	ENSG00000196235	SUPT5H	TRUE	FALSE
chr19	39476254	A	C	ENST00000432763	ENSG00000196235	SUPT5H	TRUE	FALSE
chr19	39476254	A	G	ENST00000432763	ENSG00000196235	SUPT5H	TRUE	FALSE
chr19	39476254	A	T	ENST00000432763	ENSG00000196235	SUPT5H	TRUE	FALSE
chr19	39476255	G	A	ENST00000432763	ENSG00000196235	SUPT5H	TRUE	FALSE
chr19	39476255	G	C	ENST00000432763	ENSG00000196235	SUPT5H	TRUE	FALSE
chr19	39476255	G	T	ENST00000432763	ENSG00000196235	SUPT5H	TRUE	FALSE
chr19	39476259	A	T	ENST00000432763	ENSG00000196235	SUPT5H	FALSE	FALSE
chr19	39476274	G	T	ENST00000432763	ENSG00000196235	SUPT5H	FALSE	FALSE
chr19	39476283	G	T	ENST00000432763	ENSG00000196235	SUPT5H	FALSE	FALSE
chr19	39476316	G	T	ENST00000432763	ENSG00000196235	SUPT5H	FALSE	FALSE
chr19	39476346	G	T	ENST00000432763	ENSG00000196235	SUPT5H	FALSE	FALSE
chr19	39476349	C	T	ENST00000432763	ENSG00000196235	SUPT5H	FALSE	FALSE
chr19	39476355	A	T	ENST00000432763	ENSG00000196235	SUPT5H	FALSE	FALSE
chr19	39476382	A	T	ENST00000432763	ENSG00000196235	SUPT5H	FALSE	FALSE
chr19	39476391	G	T	ENST00000432763	ENSG00000196235	SUPT5H	FALSE	FALSE
chr19	39480864	C	A	ENST00000607714	ENSG00000105197	TIMM50	FALSE	FALSE
chr19	39480879	C	A	ENST00000607714	ENSG00000105197	TIMM50	FALSE	FALSE
chr19	39480885	T	A	ENST00000607714	ENSG00000105197	TIMM50	FALSE	FALSE
chr19	39480887	C	T	ENST00000607714	ENSG00000105197	TIMM50	FALSE	FALSE
chr19	39480909	C	A	ENST00000607714	ENSG00000105197	TIMM50	TRUE	FALSE
chr19	39480914	G	T	ENST00000607714	ENSG00000105197	TIMM50	TRUE	FALSE
chr19	39480922	C	A	ENST00000607714	ENSG00000105197	TIMM50	TRUE	FALSE
chr19	39480930	T	A	ENST00000607714	ENSG00000105197	TIMM50	TRUE	TRUE
chr19	39480959	C	T	ENST00000607714	ENSG00000105197	TIMM50	TRUE	TRUE
chr19	39480962	G	A	ENST00000607714	ENSG00000105197	TIMM50	TRUE	FALSE
chr19	39480962	G	C	ENST00000607714	ENSG00000105197	TIMM50	TRUE	FALSE
chr19	39480962	G	T	ENST00000607714	ENSG00000105197	TIMM50	TRUE	FALSE
chr19	39480963	T	A	ENST00000607714	ENSG00000105197	TIMM50	TRUE	FALSE
chr19	39480963	T	C	ENST00000607714	ENSG00000105197	TIMM50	TRUE	FALSE
chr19	39480963	T	G	ENST00000607714	ENSG00000105197	TIMM50	TRUE	FALSE
chr19	39481881	A	C	ENST00000607714	ENSG00000105197	TIMM50	TRUE	FALSE
chr19	39481881	A	G	ENST00000607714	ENSG00000105197	TIMM50	TRUE	FALSE
chr19	39481881	A	T	ENST00000607714	ENSG00000105197	TIMM50	TRUE	FALSE
chr19	39481882	G	A	ENST00000607714	ENSG00000105197	TIMM50	TRUE	FALSE
chr19	39481882	G	C	ENST00000607714	ENSG00000105197	TIMM50	TRUE	FALSE
chr19	39481882	G	T	ENST00000607714	ENSG00000105197	TIMM50	TRUE	FALSE
chr19	39481889	G	T	ENST00000607714	ENSG00000105197	TIMM50	TRUE	TRUE
chr19	39481913	A	T	ENST00000607714	ENSG00000105197	TIMM50	TRUE	TRUE
chr19	39481919	C	T	ENST00000607714	ENSG00000105197	TIMM50	TRUE	TRUE
chr19	39481928	C	T	ENST00000607714	ENSG00000105197	TIMM50	TRUE	TRUE
chr19	39481931	C	T	ENST00000607714	ENSG00000105197	TIMM50	TRUE	TRUE
chr19	39481934	C	T	ENST00000607714	ENSG00000105197	TIMM50	TRUE	TRUE
chr19	39481944	C	A	ENST00000607714	ENSG00000105197	TIMM50	TRUE	TRUE
chr19	39481944	C	G	ENST00000607714	ENSG00000105197	TIMM50	TRUE	TRUE
chr19	39481946	G	T	ENST00000607714	ENSG00000105197	TIMM50	TRUE	TRUE
chr19	39481960	T	A	ENST00000607714	ENSG00000105197	TIMM50	TRUE	TRUE
chr19	39481960	T	G	ENST00000607714	ENSG00000105197	TIMM50	TRUE	TRUE
chr19	39481964	A	T	ENST00000607714	ENSG00000105197	TIMM50	TRUE	TRUE
chr19	39481967	A	T	ENST00000607714	ENSG00000105197	TIMM50	TRUE	TRUE
chr19	39481980	G	A	ENST00000607714	ENSG00000105197	TIMM50	TRUE	TRUE
chr19	39481981	G	A	ENST00000607714	ENSG00000105197	TIMM50	TRUE	TRUE
chr19	39481997	G	T	ENST00000607714	ENSG00000105197	TIMM50	TRUE	TRUE
chr19	39482026	T	A	ENST00000607714	ENSG00000105197	TIMM50	TRUE	TRUE
chr19	39482026	T	G	ENST00000607714	ENSG00000105197	TIMM50	TRUE	TRUE
chr19	39482033	G	T	ENST00000607714	ENSG00000105197	TIMM50	TRUE	TRUE
chr19	39482034	G	A	ENST00000607714	ENSG00000105197	TIMM50	TRUE	FALSE
chr19	39482034	G	C	ENST00000607714	ENSG00000105197	TIMM50	TRUE	FALSE
chr19	39482034	G	T	ENST00000607714	ENSG00000105197	TIMM50	TRUE	FALSE
chr19	39482035	T	A	ENST00000607714	ENSG00000105197	TIMM50	TRUE	FALSE
chr19	39482035	T	C	ENST00000607714	ENSG00000105197	TIMM50	TRUE	FALSE
chr19	39482035	T	G	ENST00000607714	ENSG00000105197	TIMM50	TRUE	FALSE
chr19	39482883	A	C	ENST00000607714	ENSG00000105197	TIMM50	TRUE	FALSE
chr19	39482883	A	G	ENST00000607714	ENSG00000105197	TIMM50	TRUE	FALSE
chr19	39482883	A	T	ENST00000607714	ENSG00000105197	TIMM50	TRUE	FALSE
chr19	39482884	G	A	ENST00000607714	ENSG00000105197	TIMM50	TRUE	FALSE
chr19	39482884	G	C	ENST00000607714	ENSG00000105197	TIMM50	TRUE	FALSE
chr19	39482884	G	T	ENST00000607714	ENSG00000105197	TIMM50	TRUE	FALSE
chr19	39482902	G	T	ENST00000607714	ENSG00000105197	TIMM50	TRUE	TRUE
chr19	39482914	A	T	ENST00000607714	ENSG00000105197	TIMM50	TRUE	TRUE
chr19	39482917	G	A	ENST00000607714	ENSG00000105197	TIMM50	TRUE	FALSE
chr19	39482917	G	C	ENST00000607714	ENSG00000105197	TIMM50	TRUE	FALSE
chr19	39482917	G	T	ENST00000607714	ENSG00000105197	TIMM50	TRUE	FALSE
chr19	39482918	T	A	ENST00000607714	ENSG00000105197	TIMM50	TRUE	FALSE
chr19	39482918	T	C	ENST00000607714	ENSG00000105197	TIMM50	TRUE	FALSE
chr19	39482918	T	G	ENST00000607714	ENSG00000105197	TIMM50	TRUE	FALSE
chr19	39483133	A	C	ENST00000607714	ENSG00000105197	TIMM50	TRUE	FALSE
chr19	39483133	A	G	ENST00000607714	ENSG00000105197	TIMM50	TRUE	FALSE
chr19	39483133	A	T	ENST00000607714	ENSG00000105197	TIMM50	TRUE	FALSE
chr19	39483134	G	A	ENST00000607714	ENSG00000105197	TIMM50	TRUE	FALSE
chr19	39483134	G	C	ENST00000607714	ENSG00000105197	TIMM50	TRUE	FALSE
chr19	39483134	G	T	ENST00000607714	ENSG00000105197	TIMM50	TRUE	FALSE
chr19	39483144	G	T	ENST00000607714	ENSG00000105197	TIMM50	TRUE	TRUE
chr19	39483157	G	A	ENST00000607714	ENSG00000105197	TIMM50	TRUE	FALSE
chr19	39483157	G	C	ENST00000607714	ENSG00000105197	TIMM50	TRUE	FALSE
chr19	39483157	G	T	ENST00000607714	ENSG00000105197	TIMM50	TRUE	FALSE
chr19	39483158	T	A	ENST00000607714	ENSG00000105197	TIMM50	TRUE	FALSE
chr19	39483158	T	C	ENST00000607714	ENSG00000105197	TIMM50	TRUE	FALSE
chr19	39483158	T	G	ENST00000607714	ENSG00000105197	TIMM50	TRUE	FALSE
chr19	39485542	A	C	ENST00000607714	ENSG00000105197	TIMM50	TRUE	FALSE
chr19	39485542	A	G	ENST00000607714	ENSG00000105197	TIMM50	TRUE	FALSE
chr19	39485542	A	T	ENST00000607714	ENSG00000105197	TIMM50	TRUE	FALSE
chr19	39485543	G	A	ENST00000607714	ENSG00000105197	TIMM50	TRUE	FALSE
chr19	39485543	G	C	ENST00000607714	ENSG00000105197	TIMM50	TRUE	FALSE
chr19	39485543	G	T	ENST00000607714	ENSG00000105197	TIMM50	TRUE	FALSE
chr19	39485558	C	T	ENST00000607714	ENSG00000105197	TIMM50	TRUE	TRUE
chr19	39485561	C	T	ENST00000607714	ENSG00000105197	TIMM50	TRUE	TRUE
chr19	39485565	T	A	ENST00000607714	ENSG00000105197	TIMM50	TRUE	TRUE
chr19	39485578	C	A	ENST00000607714	ENSG00000105197	TIMM50	TRUE	TRUE
chr19	39485578	C	G	ENST00000607714	ENSG00000105197	TIMM50	TRUE	TRUE
chr19	39485579	A	T	ENST00000607714	ENSG00000105197	TIMM50	TRUE	TRUE
chr19	39485584	T	A	ENST00000607714	ENSG00000105197	TIMM50	TRUE	TRUE
chr19	39485584	T	G	ENST00000607714	ENSG00000105197	TIMM50	TRUE	TRUE
chr19	39485588	A	T	ENST00000607714	ENSG00000105197	TIMM50	TRUE	TRUE
chr19	39485596	T	A	ENST00000607714	ENSG00000105197	TIMM50	TRUE	TRUE
chr19	39485596	T	G	ENST00000607714	ENSG00000105197	TIMM50	TRUE	TRUE
chr19	39485597	A	T	ENST00000607714	ENSG00000105197	TIMM50	TRUE	TRUE
chr19	39485600	C	T	ENST00000607714	ENSG00000105197	TIMM50	TRUE	TRUE
chr19	39485603	G	A	ENST00000607714	ENSG00000105197	TIMM50	TRUE	FALSE
chr19	39485603	G	C	ENST00000607714	ENSG00000105197	TIMM50	TRUE	FALSE
chr19	39485603	G	T	ENST00000607714	ENSG00000105197	TIMM50	TRUE	FALSE
chr19	39485604	T	A	ENST00000607714	ENSG00000105197	TIMM50	TRUE	FALSE
chr19	39485604	T	C	ENST00000607714	ENSG00000105197	TIMM50	TRUE	FALSE
chr19	39485604	T	G	ENST00000607714	ENSG00000105197	TIMM50	TRUE	TRUE
chr19	39485686	A	C	ENST00000607714	ENSG00000105197	TIMM50	TRUE	TRUE
chr19	39485686	A	G	ENST00000607714	ENSG00000105197	TIMM50	TRUE	TRUE
chr19	39485686	A	T	ENST00000607714	ENSG00000105197	TIMM50	TRUE	TRUE
chr19	39485687	G	A	ENST00000607714	ENSG00000105197	TIMM50	TRUE	TRUE
chr19	39485687	G	C	ENST00000607714	ENSG00000105197	TIMM50	TRUE	TRUE
chr19	39485687	G	T	ENST00000607714	ENSG00000105197	TIMM50	TRUE	TRUE
chr19	39485697	G	T	ENST00000607714	ENSG00000105197	TIMM50	TRUE	TRUE
chr19	39485714	C	A	ENST00000607714	ENSG00000105197	TIMM50	TRUE	TRUE
chr19	39485733	C	T	ENST00000607714	ENSG00000105197	TIMM50	TRUE	TRUE
chr19	39485736	G	T	ENST00000607714	ENSG00000105197	TIMM50	TRUE	TRUE
chr19	39485744	C	A	ENST00000607714	ENSG00000105197	TIMM50	TRUE	TRUE
chr19	39485744	C	G	ENST00000607714	ENSG00000105197	TIMM50	TRUE	TRUE
chr19	39485747	C	A	ENST00000607714	ENSG00000105197	TIMM50	TRUE	TRUE
chr19	39485747	C	G	ENST00000607714	ENSG00000105197	TIMM50	TRUE	TRUE
chr19	39485748	C	T	ENST00000607714	ENSG00000105197	TIMM50	TRUE	TRUE
chr19	39485759	C	A	ENST00000607714	ENSG00000105197	TIMM50	TRUE	TRUE
chr19	39485759	C	G	ENST00000607714	ENSG00000105197	TIMM50	TRUE	TRUE
chr19	39485770	T	A	ENST00000607714	ENSG00000105197	TIMM50	TRUE	TRUE
chr19	39485772	G	T	ENST00000607714	ENSG00000105197	TIMM50	TRUE	TRUE
chr19	39485791	T	A	ENST00000607714	ENSG00000105197	TIMM50	TRUE	TRUE
chr19	39485799	G	T	ENST00000607714	ENSG00000105197	TIMM50	TRUE	TRUE
chr19	39485803	G	A	ENST00000607714	ENSG00000105197	TIMM50	TRUE	TRUE
chr19	39485804	G	A	ENST00000607714	ENSG00000105197	TIMM50	TRUE	TRUE
chr19	39485806	C	A	ENST00000607714	ENSG00000105197	TIMM50	TRUE	TRUE
chr19	39485808	G	A	ENST00000607714	ENSG00000105197	TIMM50	TRUE	FALSE
chr19	39485808	G	C	ENST00000607714	ENSG00000105197	TIMM50	TRUE	FALSE
chr19	39485808	G	T	ENST00000607714	ENSG00000105197	TIMM50	TRUE	FALSE
chr19	39485809	T	A	ENST00000607714	ENSG00000105197	TIMM50	TRUE	FALSE
chr19	39485809	T	C	ENST00000607714	ENSG00000105197	TIMM50	TRUE	FALSE
chr19	39485809	T	G	ENST00000607714	ENSG00000105197	TIMM50	TRUE	FALSE
chr19	39486185	A	C	ENST00000607714	ENSG00000105197	TIMM50	TRUE	FALSE
chr19	39486185	A	G	ENST00000607714	ENSG00000105197	TIMM50	TRUE	FALSE
chr19	39486185	A	T	ENST00000607714	ENSG00000105197	TIMM50	TRUE	FALSE
chr19	39486186	G	A	ENST00000607714	ENSG00000105197	TIMM50	TRUE	FALSE
chr19	39486186	G	C	ENST00000607714	ENSG00000105197	TIMM50	TRUE	FALSE
chr19	39486186	G	T	ENST00000607714	ENSG00000105197	TIMM50	TRUE	FALSE
chr19	39486200	G	A	ENST00000607714	ENSG00000105197	TIMM50	TRUE	TRUE
chr19	39486201	G	A	ENST00000607714	ENSG00000105197	TIMM50	TRUE	TRUE
chr19	39486208	A	T	ENST00000607714	ENSG00000105197	TIMM50	TRUE	TRUE
chr19	39486211	A	T	ENST00000607714	ENSG00000105197	TIMM50	TRUE	TRUE
chr19	39486226	G	T	ENST00000607714	ENSG00000105197	TIMM50	TRUE	TRUE
chr19	39486233	T	A	ENST00000607714	ENSG00000105197	TIMM50	TRUE	TRUE
chr19	39486238	C	T	ENST00000607714	ENSG00000105197	TIMM50	TRUE	TRUE
chr19	39486241	C	T	ENST00000607714	ENSG00000105197	TIMM50	TRUE	TRUE
chr19	39486254	T	A	ENST00000607714	ENSG00000105197	TIMM50	TRUE	TRUE
chr19	39486254	T	G	ENST00000607714	ENSG00000105197	TIMM50	TRUE	TRUE
chr19	39486258	T	A	ENST00000607714	ENSG00000105197	TIMM50	TRUE	TRUE
chr19	39486258	T	G	ENST00000607714	ENSG00000105197	TIMM50	TRUE	TRUE
chr19	39486259	G	T	ENST00000607714	ENSG00000105197	TIMM50	TRUE	TRUE
chr19	39486278	C	A	ENST00000607714	ENSG00000105197	TIMM50	TRUE	TRUE
chr19	39486278	C	G	ENST00000607714	ENSG00000105197	TIMM50	TRUE	TRUE
chr19	39486280	G	T	ENST00000607714	ENSG00000105197	TIMM50	TRUE	TRUE
chr19	39486292	G	A	ENST00000607714	ENSG00000105197	TIMM50	TRUE	TRUE
chr19	39486292	G	C	ENST00000607714	ENSG00000105197	TIMM50	TRUE	TRUE
chr19	39486292	G	T	ENST00000607714	ENSG00000105197	TIMM50	TRUE	TRUE
chr19	39486293	T	A	ENST00000607714	ENSG00000105197	TIMM50	TRUE	TRUE
chr19	39486293	T	C	ENST00000607714	ENSG00000105197	TIMM50	TRUE	FALSE
chr19	39486293	T	G	ENST00000607714	ENSG00000105197	TIMM50	TRUE	TRUE
chr19	39486395	A	C	ENST00000607714	ENSG00000105197	TIMM50	TRUE	TRUE
chr19	39486395	A	G	ENST00000607714	ENSG00000105197	TIMM50	TRUE	TRUE
chr19	39486395	A	T	ENST00000607714	ENSG00000105197	TIMM50	TRUE	TRUE
chr19	39486396	G	A	ENST00000607714	ENSG00000105197	TIMM50	TRUE	TRUE
chr19	39486396	G	C	ENST00000607714	ENSG00000105197	TIMM50	TRUE	TRUE
chr19	39486396	G	T	ENST00000607714	ENSG00000105197	TIMM50	TRUE	TRUE
chr19	39486447	C	A	ENST00000607714	ENSG00000105197	TIMM50	TRUE	TRUE
chr19	39486447	C	G	ENST00000607714	ENSG00000105197	TIMM50	TRUE	TRUE
chr19	39486469	A	T	ENST00000607714	ENSG00000105197	TIMM50	TRUE	TRUE
chr19	39486474	C	A	ENST00000607714	ENSG00000105197	TIMM50	TRUE	TRUE
chr19	39486474	C	G	ENST00000607714	ENSG00000105197	TIMM50	TRUE	TRUE
chr19	39486481	G	T	ENST00000607714	ENSG00000105197	TIMM50	TRUE	TRUE
chr19	39486493	A	T	ENST00000607714	ENSG00000105197	TIMM50	TRUE	TRUE
chr19	39486496	G	A	ENST00000607714	ENSG00000105197	TIMM50	TRUE	TRUE
chr19	39486496	G	C	ENST00000607714	ENSG00000105197	TIMM50	TRUE	TRUE
chr19	39486496	G	T	ENST00000607714	ENSG00000105197	TIMM50	TRUE	TRUE
chr19	39486497	T	A	ENST00000607714	ENSG00000105197	TIMM50	TRUE	TRUE
chr19	39486497	T	C	ENST00000607714	ENSG00000105197	TIMM50	TRUE	FALSE
chr19	39486497	T	G	ENST00000607714	ENSG00000105197	TIMM50	TRUE	TRUE
chr19	39488059	A	C	ENST00000607714	ENSG00000105197	TIMM50	TRUE	FALSE
chr19	39488059	A	G	ENST00000607714	ENSG00000105197	TIMM50	TRUE	FALSE
chr19	39488059	A	T	ENST00000607714	ENSG00000105197	TIMM50	TRUE	FALSE
chr19	39488060	G	A	ENST00000607714	ENSG00000105197	TIMM50	TRUE	FALSE
chr19	39488060	G	C	ENST00000607714	ENSG00000105197	TIMM50	TRUE	FALSE
chr19	39488060	G	T	ENST00000607714	ENSG00000105197	TIMM50	TRUE	FALSE
chr19	39488068	C	A	ENST00000607714	ENSG00000105197	TIMM50	TRUE	TRUE
chr19	39488068	C	G	ENST00000607714	ENSG00000105197	TIMM50	TRUE	TRUE
chr19	39488072	T	A	ENST00000607714	ENSG00000105197	TIMM50	TRUE	TRUE
chr19	39488091	C	T	ENST00000607714	ENSG00000105197	TIMM50	TRUE	TRUE
chr19	39488111	C	A	ENST00000607714	ENSG00000105197	TIMM50	TRUE	TRUE
chr19	39488112	A	T	ENST00000607714	ENSG00000105197	TIMM50	TRUE	TRUE
chr19	39488115	A	T	ENST00000607714	ENSG00000105197	TIMM50	TRUE	TRUE
chr19	39488118	G	T	ENST00000607714	ENSG00000105197	TIMM50	TRUE	TRUE
chr19	39488133	C	T	ENST00000607714	ENSG00000105197	TIMM50	TRUE	TRUE
chr19	39488141	T	A	ENST00000607714	ENSG00000105197	TIMM50	TRUE	TRUE
chr19	39488141	T	G	ENST00000607714	ENSG00000105197	TIMM50	TRUE	TRUE
chr19	39488164	G	A	ENST00000607714	ENSG00000105197	TIMM50	TRUE	TRUE
chr19	39488165	G	A	ENST00000607714	ENSG00000105197	TIMM50	TRUE	TRUE
chr19	39488191	T	A	ENST00000607714	ENSG00000105197	TIMM50	TRUE	TRUE
chr19	39488194	T	A	ENST00000607714	ENSG00000105197	TIMM50	TRUE	TRUE
chr19	39488214	A	T	ENST00000607714	ENSG00000105197	TIMM50	TRUE	TRUE
chr19	39488218	G	A	ENST00000607714	ENSG00000105197	TIMM50	TRUE	FALSE
chr19	39488218	G	C	ENST00000607714	ENSG00000105197	TIMM50	TRUE	FALSE
chr19	39488218	G	T	ENST00000607714	ENSG00000105197	TIMM50	TRUE	FALSE
chr19	39488219	T	A	ENST00000607714	ENSG00000105197	TIMM50	TRUE	FALSE
chr19	39488219	T	C	ENST00000607714	ENSG00000105197	TIMM50	TRUE	FALSE
chr19	39488219	T	G	ENST00000607714	ENSG00000105197	TIMM50	TRUE	FALSE
chr19	39488537	A	C	ENST00000607714	ENSG00000105197	TIMM50	TRUE	FALSE
chr19	39488537	A	G	ENST00000607714	ENSG00000105197	TIMM50	TRUE	FALSE
chr19	39488537	A	T	ENST00000607714	ENSG00000105197	TIMM50	TRUE	FALSE
chr19	39488538	G	A	ENST00000607714	ENSG00000105197	TIMM50	TRUE	FALSE
chr19	39488538	G	C	ENST00000607714	ENSG00000105197	TIMM50	TRUE	FALSE
chr19	39488538	G	T	ENST00000607714	ENSG00000105197	TIMM50	TRUE	FALSE
chr19	39488559	G	T	ENST00000607714	ENSG00000105197	TIMM50	TRUE	TRUE
chr19	39488568	C	T	ENST00000607714	ENSG00000105197	TIMM50	TRUE	TRUE
chr19	39488580	G	T	ENST00000607714	ENSG00000105197	TIMM50	TRUE	TRUE
chr19	39488588	T	A	ENST00000607714	ENSG00000105197	TIMM50	TRUE	TRUE
chr19	39488588	T	G	ENST00000607714	ENSG00000105197	TIMM50	TRUE	TRUE
chr19	39488595	G	T	ENST00000607714	ENSG00000105197	TIMM50	FALSE	FALSE
chr19	39488619	A	T	ENST00000607714	ENSG00000105197	TIMM50	FALSE	FALSE
chr19	39488622	C	T	ENST00000607714	ENSG00000105197	TIMM50	FALSE	FALSE
chr19	39488628	C	T	ENST00000607714	ENSG00000105197	TIMM50	FALSE	FALSE
chr19	39488640	G	T	ENST00000607714	ENSG00000105197	TIMM50	FALSE	FALSE
chr19	39488643	C	T	ENST00000607714	ENSG00000105197	TIMM50	FALSE	FALSE
chr19	39488646	G	A	ENST00000607714	ENSG00000105197	TIMM50	TRUE	FALSE
chr19	39488646	G	C	ENST00000607714	ENSG00000105197	TIMM50	TRUE	FALSE
chr19	39488646	G	T	ENST00000607714	ENSG00000105197	TIMM50	TRUE	FALSE
chr19	39488647	T	A	ENST00000607714	ENSG00000105197	TIMM50	TRUE	FALSE
chr19	39488647	T	C	ENST00000607714	ENSG00000105197	TIMM50	TRUE	FALSE
chr19	39488647	T	G	ENST00000607714	ENSG00000105197	TIMM50	TRUE	FALSE
chr19	39489717	A	C	ENST00000607714	ENSG00000105197	TIMM50	TRUE	FALSE
chr19	39489717	A	G	ENST00000607714	ENSG00000105197	TIMM50	TRUE	FALSE
chr19	39489717	A	T	ENST00000607714	ENSG00000105197	TIMM50	TRUE	FALSE
chr19	39489718	G	A	ENST00000607714	ENSG00000105197	TIMM50	TRUE	FALSE
chr19	39489718	G	C	ENST00000607714	ENSG00000105197	TIMM50	TRUE	FALSE
chr19	39489718	G	T	ENST00000607714	ENSG00000105197	TIMM50	TRUE	FALSE
chr19	39489719	G	T	ENST00000607714	ENSG00000105197	TIMM50	FALSE	FALSE
chr19	39489722	G	T	ENST00000607714	ENSG00000105197	TIMM50	FALSE	FALSE
chr19	39489725	C	T	ENST00000607714	ENSG00000105197	TIMM50	FALSE	FALSE
chr19	39489728	C	T	ENST00000607714	ENSG00000105197	TIMM50	FALSE	FALSE
chr19	39489740	G	T	ENST00000607714	ENSG00000105197	TIMM50	FALSE	FALSE
chr19	39489749	A	T	ENST00000607714	ENSG00000105197	TIMM50	FALSE	FALSE
chr19	39489758	A	T	ENST00000607714	ENSG00000105197	TIMM50	FALSE	FALSE
chr19	39489761	C	T	ENST00000607714	ENSG00000105197	TIMM50	FALSE	FALSE
chr19	39489795	T	A	ENST00000607714	ENSG00000105197	TIMM50	FALSE	FALSE
chr19	39489798	G	A	ENST00000607714	ENSG00000105197	TIMM50	FALSE	FALSE
chr19	39489799	G	A	ENST00000607714	ENSG00000105197	TIMM50	FALSE	FALSE
chr19	39489809	A	T	ENST00000607714	ENSG00000105197	TIMM50	FALSE	FALSE
chr19	39489812	C	T	ENST00000607714	ENSG00000105197	TIMM50	FALSE	FALSE
chr19	39499008	C	T	ENST00000356433	ENSG00000090932	DLL3	FALSE	FALSE
chr19	39499041	C	T	ENST00000356433	ENSG00000090932	DLL3	TRUE	FALSE
chr19	39499044	G	A	ENST00000356433	ENSG00000090932	DLL3	FALSE	FALSE
chr19	39499044	G	C	ENST00000356433	ENSG00000090932	DLL3	FALSE	FALSE
chr19	39499044	G	T	ENST00000356433	ENSG00000090932	DLL3	FALSE	FALSE
chr19	39499045	T	A	ENST00000356433	ENSG00000090932	DLL3	FALSE	FALSE
chr19	39499045	T	C	ENST00000356433	ENSG00000090932	DLL3	FALSE	FALSE
chr19	39499045	T	G	ENST00000356433	ENSG00000090932	DLL3	FALSE	FALSE
chr19	39499190	A	C	ENST00000356433	ENSG00000090932	DLL3	FALSE	FALSE
chr19	39499190	A	G	ENST00000356433	ENSG00000090932	DLL3	FALSE	FALSE
chr19	39499190	A	T	ENST00000356433	ENSG00000090932	DLL3	FALSE	FALSE
chr19	39499191	G	A	ENST00000356433	ENSG00000090932	DLL3	FALSE	FALSE
chr19	39499191	G	C	ENST00000356433	ENSG00000090932	DLL3	FALSE	FALSE
chr19	39499191	G	T	ENST00000356433	ENSG00000090932	DLL3	FALSE	FALSE
chr19	39499213	G	T	ENST00000356433	ENSG00000090932	DLL3	TRUE	TRUE
chr19	39499219	C	T	ENST00000356433	ENSG00000090932	DLL3	TRUE	TRUE
chr19	39499272	C	A	ENST00000356433	ENSG00000090932	DLL3	TRUE	TRUE
chr19	39499290	C	A	ENST00000356433	ENSG00000090932	DLL3	TRUE	TRUE
chr19	39499303	A	T	ENST00000356433	ENSG00000090932	DLL3	TRUE	TRUE
chr19	39499311	C	A	ENST00000356433	ENSG00000090932	DLL3	TRUE	TRUE
chr19	39499315	A	T	ENST00000356433	ENSG00000090932	DLL3	TRUE	TRUE
chr19	39499328	C	A	ENST00000356433	ENSG00000090932	DLL3	TRUE	TRUE
chr19	39499328	C	G	ENST00000356433	ENSG00000090932	DLL3	TRUE	TRUE
chr19	39499330	G	T	ENST00000356433	ENSG00000090932	DLL3	TRUE	TRUE
chr19	39499333	G	T	ENST00000356433	ENSG00000090932	DLL3	TRUE	TRUE
chr19	39499342	G	T	ENST00000356433	ENSG00000090932	DLL3	TRUE	TRUE
chr19	39499353	C	A	ENST00000356433	ENSG00000090932	DLL3	TRUE	TRUE
chr19	39499381	G	T	ENST00000356433	ENSG00000090932	DLL3	TRUE	TRUE
chr19	39499392	C	A	ENST00000356433	ENSG00000090932	DLL3	TRUE	TRUE
chr19	39499392	C	G	ENST00000356433	ENSG00000090932	DLL3	TRUE	TRUE
chr19	39499396	G	T	ENST00000356433	ENSG00000090932	DLL3	TRUE	TRUE
chr19	39499399	C	T	ENST00000356433	ENSG00000090932	DLL3	TRUE	TRUE
chr19	39499405	G	T	ENST00000356433	ENSG00000090932	DLL3	TRUE	TRUE
chr19	39499445	T	A	ENST00000356433	ENSG00000090932	DLL3	TRUE	TRUE
chr19	39499447	C	T	ENST00000356433	ENSG00000090932	DLL3	TRUE	TRUE
chr19	39499469	G	A	ENST00000356433	ENSG00000090932	DLL3	TRUE	TRUE
chr19	39499470	G	A	ENST00000356433	ENSG00000090932	DLL3	TRUE	TRUE
chr19	39499474	G	A	ENST00000356433	ENSG00000090932	DLL3	FALSE	FALSE
chr19	39499474	G	C	ENST00000356433	ENSG00000090932	DLL3	FALSE	FALSE
chr19	39499474	G	T	ENST00000356433	ENSG00000090932	DLL3	FALSE	FALSE
chr19	39499475	T	A	ENST00000356433	ENSG00000090932	DLL3	FALSE	FALSE
chr19	39499475	T	C	ENST00000356433	ENSG00000090932	DLL3	FALSE	FALSE
chr19	39499475	T	G	ENST00000356433	ENSG00000090932	DLL3	FALSE	FALSE
chr19	39500613	A	C	ENST00000356433	ENSG00000090932	DLL3	TRUE	FALSE
chr19	39500613	A	G	ENST00000356433	ENSG00000090932	DLL3	TRUE	FALSE
chr19	39500613	A	T	ENST00000356433	ENSG00000090932	DLL3	TRUE	FALSE
chr19	39500614	G	A	ENST00000356433	ENSG00000090932	DLL3	TRUE	FALSE
chr19	39500614	G	C	ENST00000356433	ENSG00000090932	DLL3	TRUE	FALSE
chr19	39500614	G	T	ENST00000356433	ENSG00000090932	DLL3	TRUE	FALSE
chr19	39500636	G	T	ENST00000356433	ENSG00000090932	DLL3	TRUE	TRUE
chr19	39500643	G	A	ENST00000356433	ENSG00000090932	DLL3	TRUE	TRUE
chr19	39500644	G	A	ENST00000356433	ENSG00000090932	DLL3	TRUE	TRUE
chr19	39500645	A	T	ENST00000356433	ENSG00000090932	DLL3	TRUE	TRUE
chr19	39500648	G	T	ENST00000356433	ENSG00000090932	DLL3	TRUE	TRUE
chr19	39500651	G	T	ENST00000356433	ENSG00000090932	DLL3	TRUE	TRUE
chr19	39500655	T	A	ENST00000356433	ENSG00000090932	DLL3	TRUE	TRUE
chr19	39500655	T	G	ENST00000356433	ENSG00000090932	DLL3	TRUE	TRUE
chr19	39500657	G	T	ENST00000356433	ENSG00000090932	DLL3	TRUE	TRUE
chr19	39500663	C	T	ENST00000356433	ENSG00000090932	DLL3	TRUE	TRUE
chr19	39500669	G	T	ENST00000356433	ENSG00000090932	DLL3	TRUE	TRUE
chr19	39500673	G	A	ENST00000356433	ENSG00000090932	DLL3	TRUE	FALSE
chr19	39500673	G	C	ENST00000356433	ENSG00000090932	DLL3	TRUE	FALSE
chr19	39500673	G	T	ENST00000356433	ENSG00000090932	DLL3	TRUE	FALSE
chr19	39500674	T	A	ENST00000356433	ENSG00000090932	DLL3	TRUE	FALSE
chr19	39500674	T	C	ENST00000356433	ENSG00000090932	DLL3	FALSE	FALSE
chr19	39500674	T	G	ENST00000356433	ENSG00000090932	DLL3	TRUE	FALSE
chr19	39502813	A	C	ENST00000356433	ENSG00000090932	DLL3	FALSE	FALSE
chr19	39502813	A	G	ENST00000356433	ENSG00000090932	DLL3	FALSE	FALSE
chr19	39502813	A	T	ENST00000356433	ENSG00000090932	DLL3	FALSE	FALSE
chr19	39502814	G	A	ENST00000356433	ENSG00000090932	DLL3	FALSE	FALSE
chr19	39502814	G	C	ENST00000356433	ENSG00000090932	DLL3	FALSE	FALSE
chr19	39502814	G	T	ENST00000356433	ENSG00000090932	DLL3	FALSE	FALSE
chr19	39502824	G	A	ENST00000356433	ENSG00000090932	DLL3
chr19	39502825	G	A	ENST00000356433	ENSG00000090932	DLL3
chr19	39502860	T	A	ENST00000356433	ENSG00000090932	DLL3
chr19	39502868	G	T	ENST00000356433	ENSG00000090932	DLL3
chr19	39502878	G	A	ENST00000356433	ENSG00000090932	DLL3
chr19	39502879	G	A	ENST00000356433	ENSG00000090932	DLL3
chr19	39502892	C	T	ENST00000356433	ENSG00000090932	DLL3
chr19	39502908	G	A	ENST00000356433	ENSG00000090932	DLL3
chr19	39502909	G	A	ENST00000356433	ENSG00000090932	DLL3
chr19	39502910	G	T	ENST00000356433	ENSG00000090932	DLL3
chr19	39502923	C	A	ENST00000356433	ENSG00000090932	DLL3
chr19	39502927	C	A	ENST00000356433	ENSG00000090932	DLL3
chr19	39502927	C	G	ENST00000356433	ENSG00000090932	DLL3
chr19	39502939	C	A	ENST00000356433	ENSG00000090932	DLL3
chr19	39502940	G	T	ENST00000356433	ENSG00000090932	DLL3
chr19	39502966	C	A	ENST00000356433	ENSG00000090932	DLL3
chr19	39502978	C	A	ENST00000356433	ENSG00000090932	DLL3	TRUE	TRUE
chr19	39502998	C	A	ENST00000356433	ENSG00000090932	DLL3	TRUE	TRUE
chr19	39503005	C	A	ENST00000356433	ENSG00000090932	DLL3	TRUE	TRUE
chr19	39503012	G	T	ENST00000356433	ENSG00000090932	DLL3	TRUE	TRUE
chr19	39503026	C	A	ENST00000356433	ENSG00000090932	DLL3	TRUE	TRUE
chr19	39503036	G	T	ENST00000356433	ENSG00000090932	DLL3	TRUE	TRUE
chr19	39503042	G	T	ENST00000356433	ENSG00000090932	DLL3	TRUE	TRUE
chr19	39503047	T	A	ENST00000356433	ENSG00000090932	DLL3	TRUE	TRUE
chr19	39503048	G	T	ENST00000356433	ENSG00000090932	DLL3	TRUE	TRUE
chr19	39503058	G	A	ENST00000356433	ENSG00000090932	DLL3	FALSE	FALSE
chr19	39503058	G	C	ENST00000356433	ENSG00000090932	DLL3	FALSE	FALSE
chr19	39503058	G	T	ENST00000356433	ENSG00000090932	DLL3	FALSE	FALSE
chr19	39503059	T	A	ENST00000356433	ENSG00000090932	DLL3	FALSE	FALSE
chr19	39503059	T	C	ENST00000356433	ENSG00000090932	DLL3	FALSE	FALSE
chr19	39503059	T	G	ENST00000356433	ENSG00000090932	DLL3	FALSE	FALSE
chr19	39504069	A	C	ENST00000356433	ENSG00000090932	DLL3	FALSE	FALSE
chr19	39504069	A	G	ENST00000356433	ENSG00000090932	DLL3	FALSE	FALSE
chr19	39504069	A	T	ENST00000356433	ENSG00000090932	DLL3	FALSE	FALSE
chr19	39504070	G	A	ENST00000356433	ENSG00000090932	DLL3	FALSE	FALSE
chr19	39504070	G	C	ENST00000356433	ENSG00000090932	DLL3	FALSE	FALSE
chr19	39504070	G	T	ENST00000356433	ENSG00000090932	DLL3	FALSE	FALSE
chr19	39504078	C	A	ENST00000356433	ENSG00000090932	DLL3	TRUE	TRUE
chr19	39504079	C	T	ENST00000356433	ENSG00000090932	DLL3	TRUE	TRUE
chr19	39504090	C	A	ENST00000356433	ENSG00000090932	DLL3	TRUE	TRUE
chr19	39504097	G	T	ENST00000356433	ENSG00000090932	DLL3	TRUE	TRUE
chr19	39504111	T	A	ENST00000356433	ENSG00000090932	DLL3	TRUE	TRUE
chr19	39504112	G	T	ENST00000356433	ENSG00000090932	DLL3	TRUE	TRUE
chr19	39504115	C	T	ENST00000356433	ENSG00000090932	DLL3	TRUE	TRUE
chr19	39504124	G	T	ENST00000356433	ENSG00000090932	DLL3	TRUE	TRUE
chr19	39504129	C	A	ENST00000356433	ENSG00000090932	DLL3	TRUE	TRUE
chr19	39504130	C	T	ENST00000356433	ENSG00000090932	DLL3	TRUE	TRUE
chr19	39504135	C	A	ENST00000356433	ENSG00000090932	DLL3	TRUE	TRUE
chr19	39504139	G	T	ENST00000356433	ENSG00000090932	DLL3	TRUE	TRUE
chr19	39504146	G	A	ENST00000356433	ENSG00000090932	DLL3	TRUE	TRUE
chr19	39504147	G	A	ENST00000356433	ENSG00000090932	DLL3	TRUE	TRUE
chr19	39504151	G	T	ENST00000356433	ENSG00000090932	DLL3	TRUE	TRUE
chr19	39504162	C	A	ENST00000356433	ENSG00000090932	DLL3	TRUE	TRUE
chr19	39504189	C	A	ENST00000356433	ENSG00000090932	DLL3	TRUE	TRUE
chr19	39504223	G	T	ENST00000356433	ENSG00000090932	DLL3	TRUE	TRUE
chr19	39504228	C	A	ENST00000356433	ENSG00000090932	DLL3	TRUE	TRUE
chr19	39504252	T	A	ENST00000356433	ENSG00000090932	DLL3	TRUE	TRUE
chr19	39504267	T	A	ENST00000356433	ENSG00000090932	DLL3	TRUE	TRUE
chr19	39504274	G	T	ENST00000356433	ENSG00000090932	DLL3	TRUE	TRUE
chr19	39504285	T	A	ENST00000356433	ENSG00000090932	DLL3	TRUE	TRUE
chr19	39504289	G	A	ENST00000356433	ENSG00000090932	DLL3	FALSE	FALSE
chr19	39504289	G	C	ENST00000356433	ENSG00000090932	DLL3	FALSE	FALSE
chr19	39504289	G	T	ENST00000356433	ENSG00000090932	DLL3	FALSE	FALSE
chr19	39504290	T	A	ENST00000356433	ENSG00000090932	DLL3	FALSE	FALSE
chr19	39504290	T	C	ENST00000356433	ENSG00000090932	DLL3	FALSE	FALSE
chr19	39504290	T	G	ENST00000356433	ENSG00000090932	DLL3	FALSE	FALSE
chr19	39505227	A	C	ENST00000356433	ENSG00000090932	DLL3	TRUE	FALSE
chr19	39505227	A	G	ENST00000356433	ENSG00000090932	DLL3	TRUE	FALSE
chr19	39505227	A	T	ENST00000356433	ENSG00000090932	DLL3	TRUE	FALSE
chr19	39505228	G	A	ENST00000356433	ENSG00000090932	DLL3	TRUE	FALSE
chr19	39505228	G	C	ENST00000356433	ENSG00000090932	DLL3	TRUE	FALSE
chr19	39505228	G	T	ENST00000356433	ENSG00000090932	DLL3	TRUE	FALSE
chr19	39505229	G	T	ENST00000356433	ENSG00000090932	DLL3	TRUE	TRUE
chr19	39505247	G	T	ENST00000356433	ENSG00000090932	DLL3	TRUE	TRUE
chr19	39505252	C	A	ENST00000356433	ENSG00000090932	DLL3	TRUE	TRUE
chr19	39505258	C	A	ENST00000356433	ENSG00000090932	DLL3	TRUE	TRUE
chr19	39505273	C	A	ENST00000356433	ENSG00000090932	DLL3	TRUE	TRUE
chr19	39505273	C	G	ENST00000356433	ENSG00000090932	DLL3	TRUE	TRUE
chr19	39505285	T	A	ENST00000356433	ENSG00000090932	DLL3	TRUE	TRUE
chr19	39505286	G	T	ENST00000356433	ENSG00000090932	DLL3	TRUE	TRUE
chr19	39505306	T	A	ENST00000356433	ENSG00000090932	DLL3	TRUE	TRUE
chr19	39505313	G	T	ENST00000356433	ENSG00000090932	DLL3	TRUE	TRUE
chr19	39505321	C	A	ENST00000356433	ENSG00000090932	DLL3	TRUE	TRUE
chr19	39505335	T	A	ENST00000356433	ENSG00000090932	DLL3	TRUE	TRUE
chr19	39505339	T	A	ENST00000356433	ENSG00000090932	DLL3	TRUE	TRUE
chr19	39505369	C	A	ENST00000356433	ENSG00000090932	DLL3	TRUE	TRUE
chr19	39505369	C	G	ENST00000356433	ENSG00000090932	DLL3	TRUE	TRUE
chr19	39505375	C	A	ENST00000356433	ENSG00000090932	DLL3	TRUE	TRUE
chr19	39505381	C	A	ENST00000356433	ENSG00000090932	DLL3	TRUE	TRUE
chr19	39505394	C	T	ENST00000356433	ENSG00000090932	DLL3	TRUE	TRUE
chr19	39505408	T	A	ENST00000356433	ENSG00000090932	DLL3	TRUE	TRUE
chr19	39505409	G	T	ENST00000356433	ENSG00000090932	DLL3	TRUE	TRUE
chr19	39505412	A	T	ENST00000356433	ENSG00000090932	DLL3	TRUE	TRUE
chr19	39505429	C	A	ENST00000356433	ENSG00000090932	DLL3	TRUE	TRUE
chr19	39505436	C	T	ENST00000356433	ENSG00000090932	DLL3	TRUE	TRUE
chr19	39505444	C	A	ENST00000356433	ENSG00000090932	DLL3	TRUE	TRUE
chr19	39505452	G	A	ENST00000356433	ENSG00000090932	DLL3	TRUE	FALSE
chr19	39505452	G	C	ENST00000356433	ENSG00000090932	DLL3	TRUE	FALSE
chr19	39505452	G	T	ENST00000356433	ENSG00000090932	DLL3	TRUE	FALSE
chr19	39505453	T	A	ENST00000356433	ENSG00000090932	DLL3	TRUE	FALSE
chr19	39505453	T	C	ENST00000356433	ENSG00000090932	DLL3	TRUE	FALSE
chr19	39505453	T	G	ENST00000356433	ENSG00000090932	DLL3	TRUE	FALSE
chr19	39507037	A	C	ENST00000356433	ENSG00000090932	DLL3	TRUE	FALSE
chr19	39507037	A	G	ENST00000356433	ENSG00000090932	DLL3	TRUE	FALSE
chr19	39507037	A	T	ENST00000356433	ENSG00000090932	DLL3	TRUE	FALSE
chr19	39507038	G	A	ENST00000356433	ENSG00000090932	DLL3	FALSE	FALSE
chr19	39507038	G	C	ENST00000356433	ENSG00000090932	DLL3	TRUE	FALSE
chr19	39507038	G	T	ENST00000356433	ENSG00000090932	DLL3	TRUE	FALSE
chr19	39507041	G	T	ENST00000356433	ENSG00000090932	DLL3	TRUE	TRUE
chr19	39507049	C	A	ENST00000356433	ENSG00000090932	DLL3	TRUE	TRUE
chr19	39507076	C	A	ENST00000356433	ENSG00000090932	DLL3	TRUE	TRUE
chr19	39507082	C	A	ENST00000356433	ENSG00000090932	DLL3	TRUE	TRUE
chr19	39507109	C	A	ENST00000356433	ENSG00000090932	DLL3	TRUE	TRUE
chr19	39507110	G	T	ENST00000356433	ENSG00000090932	DLL3	TRUE	TRUE
chr19	39507130	C	A	ENST00000356433	ENSG00000090932	DLL3	TRUE	TRUE
chr19	39507145	C	A	ENST00000356433	ENSG00000090932	DLL3	TRUE	TRUE
chr19	39507163	T	A	ENST00000356433	ENSG00000090932	DLL3
chr19	39507167	G	T	ENST00000356433	ENSG00000090932	DLL3
chr19	39507190	C	A	ENST00000356433	ENSG00000090932	DLL3
chr19	39507196	C	A	ENST00000356433	ENSG00000090932	DLL3
chr19	39507223	C	A	ENST00000356433	ENSG00000090932	DLL3
chr19	39507227	G	T	ENST00000356433	ENSG00000090932	DLL3
chr19	39507244	C	A	ENST00000356433	ENSG00000090932	DLL3	TRUE	TRUE
chr19	39507259	T	A	ENST00000356433	ENSG00000090932	DLL3	TRUE	TRUE
chr19	39507277	C	A	ENST00000356433	ENSG00000090932	DLL3	TRUE	TRUE
chr19	39507280	C	A	ENST00000356433	ENSG00000090932	DLL3	TRUE	TRUE
chr19	39507280	C	G	ENST00000356433	ENSG00000090932	DLL3	TRUE	TRUE
chr19	39507304	C	A	ENST00000356433	ENSG00000090932	DLL3	TRUE	TRUE
chr19	39507310	C	A	ENST00000356433	ENSG00000090932	DLL3	TRUE	TRUE
chr19	39507322	C	A	ENST00000356433	ENSG00000090932	DLL3	TRUE	TRUE
chr19	39507322	C	G	ENST00000356433	ENSG00000090932	DLL3	TRUE	TRUE
chr19	39507326	G	T	ENST00000356433	ENSG00000090932	DLL3	TRUE	TRUE
chr19	39507337	T	A	ENST00000356433	ENSG00000090932	DLL3	TRUE	TRUE
chr19	39507338	G	T	ENST00000356433	ENSG00000090932	DLL3	TRUE	TRUE
chr19	39507372	T	A	ENST00000356433	ENSG00000090932	DLL3	TRUE	TRUE
chr19	39507410	C	T	ENST00000356433	ENSG00000090932	DLL3	TRUE	TRUE
chr19	39507418	C	A	ENST00000356433	ENSG00000090932	DLL3	TRUE	TRUE
chr19	39507418	C	G	ENST00000356433	ENSG00000090932	DLL3	TRUE	TRUE
chr19	39507423	T	A	ENST00000356433	ENSG00000090932	DLL3	TRUE	TRUE
chr19	39507437	G	T	ENST00000356433	ENSG00000090932	DLL3	TRUE	TRUE
chr19	39507477	T	A	ENST00000356433	ENSG00000090932	DLL3	TRUE	TRUE
chr19	39507509	C	T	ENST00000356433	ENSG00000090932	DLL3	TRUE	TRUE
chr19	39507528	T	A	ENST00000356433	ENSG00000090932	DLL3	TRUE	TRUE
chr19	39507545	G	T	ENST00000356433	ENSG00000090932	DLL3	TRUE	TRUE
chr19	39507552	C	A	ENST00000356433	ENSG00000090932	DLL3	TRUE	TRUE
chr19	39507552	C	G	ENST00000356433	ENSG00000090932	DLL3	TRUE	TRUE
chr19	39507593	C	T	ENST00000356433	ENSG00000090932	DLL3	TRUE	TRUE
chr19	39507596	G	T	ENST00000356433	ENSG00000090932	DLL3	TRUE	TRUE
chr19	39507619	G	A	ENST00000356433	ENSG00000090932	DLL3	TRUE	FALSE
chr19	39507619	G	C	ENST00000356433	ENSG00000090932	DLL3	TRUE	FALSE
chr19	39507619	G	T	ENST00000356433	ENSG00000090932	DLL3	TRUE	FALSE
chr19	39507620	T	A	ENST00000356433	ENSG00000090932	DLL3	TRUE	FALSE
chr19	39507620	T	C	ENST00000356433	ENSG00000090932	DLL3	TRUE	FALSE
chr19	39507620	T	G	ENST00000356433	ENSG00000090932	DLL3	TRUE	FALSE
chr19	39507828	A	C	ENST00000356433	ENSG00000090932	DLL3	TRUE	FALSE
chr19	39507828	A	G	ENST00000356433	ENSG00000090932	DLL3	TRUE	FALSE
chr19	39507828	A	T	ENST00000356433	ENSG00000090932	DLL3	TRUE	FALSE
chr19	39507829	G	A	ENST00000356433	ENSG00000090932	DLL3	TRUE	FALSE
chr19	39507829	G	C	ENST00000356433	ENSG00000090932	DLL3	TRUE	FALSE
chr19	39507829	G	T	ENST00000356433	ENSG00000090932	DLL3	TRUE	FALSE
chr19	39507832	C	A	ENST00000356433	ENSG00000090932	DLL3	TRUE	TRUE
chr19	39507844	G	A	ENST00000356433	ENSG00000090932	DLL3	TRUE	TRUE
chr19	39507845	G	A	ENST00000356433	ENSG00000090932	DLL3	TRUE	TRUE
chr19	39507855	G	T	ENST00000356433	ENSG00000090932	DLL3	TRUE	TRUE
chr19	39507870	C	T	ENST00000356433	ENSG00000090932	DLL3	FALSE	FALSE
chr19	39507881	T	A	ENST00000356433	ENSG00000090932	DLL3	FALSE	FALSE
chr19	39507881	T	G	ENST00000356433	ENSG00000090932	DLL3	FALSE	FALSE
chr19	39507905	C	A	ENST00000356433	ENSG00000090932	DLL3	FALSE	FALSE
chr19	39507905	C	G	ENST00000356433	ENSG00000090932	DLL3	FALSE	FALSE
chr19	39507912	G	T	ENST00000356433	ENSG00000090932	DLL3	FALSE	FALSE
chr19	39507915	G	A	ENST00000356433	ENSG00000090932	DLL3	TRUE	FALSE
chr19	39507915	G	C	ENST00000356433	ENSG00000090932	DLL3	TRUE	FALSE
chr19	39507915	G	T	ENST00000356433	ENSG00000090932	DLL3	TRUE	FALSE
chr19	39507916	T	A	ENST00000356433	ENSG00000090932	DLL3	TRUE	FALSE
chr19	39507916	T	C	ENST00000356433	ENSG00000090932	DLL3	TRUE	FALSE
chr19	39507916	T	G	ENST00000356433	ENSG00000090932	DLL3	TRUE	FALSE
chr19	39508250	A	C	ENST00000356433	ENSG00000090932	DLL3	FALSE	FALSE
chr19	39508250	A	G	ENST00000356433	ENSG00000090932	DLL3	FALSE	FALSE
chr19	39508250	A	T	ENST00000356433	ENSG00000090932	DLL3	FALSE	FALSE
chr19	39508251	G	A	ENST00000356433	ENSG00000090932	DLL3	FALSE	FALSE
chr19	39508251	G	C	ENST00000356433	ENSG00000090932	DLL3	FALSE	FALSE
chr19	39508251	G	T	ENST00000356433	ENSG00000090932	DLL3	FALSE	FALSE
chr19	39515222	C	T	ENST00000335426	ENSG00000186838	SELENOV	FALSE	FALSE
chr19	39515247	C	A	ENST00000335426	ENSG00000186838	SELENOV	FALSE	FALSE
chr19	39515259	C	A	ENST00000335426	ENSG00000186838	SELENOV	FALSE	FALSE
chr19	39515259	C	G	ENST00000335426	ENSG00000186838	SELENOV	FALSE	FALSE
chr19	39515265	C	A	ENST00000335426	ENSG00000186838	SELENOV		FALSE
chr19	39515265	C	G	ENST00000335426	ENSG00000186838	SELENOV		FALSE
chr19	39515414	C	T	ENST00000335426	ENSG00000186838	SELENOV
chr19	39515487	G	A	ENST00000335426	ENSG00000186838	SELENOV
chr19	39515488	G	A	ENST00000335426	ENSG00000186838	SELENOV
chr19	39515597	C	T	ENST00000335426	ENSG00000186838	SELENOV
chr19	39515634	T	A	ENST00000335426	ENSG00000186838	SELENOV
chr19	39515644	C	A	ENST00000335426	ENSG00000186838	SELENOV
chr19	39515644	C	G	ENST00000335426	ENSG00000186838	SELENOV
chr19	39515664	T	A	ENST00000335426	ENSG00000186838	SELENOV
chr19	39515678	G	T	ENST00000335426	ENSG00000186838	SELENOV
chr19	39515690	G	T	ENST00000335426	ENSG00000186838	SELENOV
chr19	39515700	T	A	ENST00000335426	ENSG00000186838	SELENOV
chr19	39515703	T	A	ENST00000335426	ENSG00000186838	SELENOV
chr19	39515708	G	T	ENST00000335426	ENSG00000186838	SELENOV
chr19	39515711	G	T	ENST00000335426	ENSG00000186838	SELENOV
chr19	39515720	G	T	ENST00000335426	ENSG00000186838	SELENOV
chr19	39515738	A	T	ENST00000335426	ENSG00000186838	SELENOV
chr19	39515751	C	A	ENST00000335426	ENSG00000186838	SELENOV
chr19	39515762	G	T	ENST00000335426	ENSG00000186838	SELENOV
chr19	39515817	C	A	ENST00000335426	ENSG00000186838	SELENOV
chr19	39515817	C	G	ENST00000335426	ENSG00000186838	SELENOV
chr19	39515859	C	A	ENST00000335426	ENSG00000186838	SELENOV
chr19	39515904	C	A	ENST00000335426	ENSG00000186838	SELENOV
chr19	39515928	C	A	ENST00000335426	ENSG00000186838	SELENOV
chr19	39515940	T	A	ENST00000335426	ENSG00000186838	SELENOV
chr19	39515940	T	G	ENST00000335426	ENSG00000186838	SELENOV
chr19	39515942	C	T	ENST00000335426	ENSG00000186838	SELENOV
chr19	39515950	T	A	ENST00000335426	ENSG00000186838	SELENOV
chr19	39515954	G	T	ENST00000335426	ENSG00000186838	SELENOV
chr19	39515975	G	T	ENST00000335426	ENSG00000186838	SELENOV
chr19	39515993	A	T	ENST00000335426	ENSG00000186838	SELENOV
chr19	39516008	C	T	ENST00000335426	ENSG00000186838	SELENOV
chr19	39516019	C	A	ENST00000335426	ENSG00000186838	SELENOV
chr19	39516019	C	G	ENST00000335426	ENSG00000186838	SELENOV
chr19	39516022	G	A	ENST00000335426	ENSG00000186838	SELENOV	TRUE	FALSE
chr19	39516022	G	C	ENST00000335426	ENSG00000186838	SELENOV	TRUE	FALSE
chr19	39516022	G	T	ENST00000335426	ENSG00000186838	SELENOV	TRUE	FALSE
chr19	39516023	T	A	ENST00000335426	ENSG00000186838	SELENOV	TRUE	FALSE
chr19	39516023	T	C	ENST00000335426	ENSG00000186838	SELENOV	TRUE	FALSE
chr19	39516023	T	G	ENST00000335426	ENSG00000186838	SELENOV	TRUE	FALSE
chr19	39518606	A	C	ENST00000335426	ENSG00000186838	SELENOV	FALSE	FALSE
chr19	39518606	A	G	ENST00000335426	ENSG00000186838	SELENOV	FALSE	FALSE
chr19	39518606	A	T	ENST00000335426	ENSG00000186838	SELENOV	FALSE	FALSE
chr19	39518607	G	A	ENST00000335426	ENSG00000186838	SELENOV	FALSE	FALSE
chr19	39518607	G	C	ENST00000335426	ENSG00000186838	SELENOV	FALSE	FALSE
chr19	39518607	G	T	ENST00000335426	ENSG00000186838	SELENOV	FALSE	FALSE
chr19	39518608	T	A	ENST00000335426	ENSG00000186838	SELENOV
chr19	39518616	G	A	ENST00000335426	ENSG00000186838	SELENOV
chr19	39518623	T	A	ENST00000335426	ENSG00000186838	SELENOV
chr19	39518623	T	G	ENST00000335426	ENSG00000186838	SELENOV
chr19	39518633	G	A	ENST00000335426	ENSG00000186838	SELENOV	TRUE	FALSE
chr19	39518633	G	C	ENST00000335426	ENSG00000186838	SELENOV	TRUE	FALSE
chr19	39518633	G	T	ENST00000335426	ENSG00000186838	SELENOV	TRUE	FALSE
chr19	39518634	T	A	ENST00000335426	ENSG00000186838	SELENOV	TRUE	FALSE
chr19	39518634	T	C	ENST00000335426	ENSG00000186838	SELENOV	TRUE	FALSE
chr19	39518634	T	G	ENST00000335426	ENSG00000186838	SELENOV	TRUE	FALSE
chr19	39518738	A	C	ENST00000335426	ENSG00000186838	SELENOV	TRUE	FALSE
chr19	39518738	A	G	ENST00000335426	ENSG00000186838	SELENOV	TRUE	FALSE
chr19	39518738	A	T	ENST00000335426	ENSG00000186838	SELENOV	TRUE	FALSE
chr19	39518739	G	A	ENST00000335426	ENSG00000186838	SELENOV	TRUE	FALSE
chr19	39518739	G	C	ENST00000335426	ENSG00000186838	SELENOV	TRUE	FALSE
chr19	39518739	G	T	ENST00000335426	ENSG00000186838	SELENOV	TRUE	FALSE
chr19	39518742	C	A	ENST00000335426	ENSG00000186838	SELENOV
chr19	39518742	C	G	ENST00000335426	ENSG00000186838	SELENOV
chr19	39518752	A	T	ENST00000335426	ENSG00000186838	SELENOV
chr19	39518755	A	T	ENST00000335426	ENSG00000186838	SELENOV
chr19	39518764	G	T	ENST00000335426	ENSG00000186838	SELENOV
chr19	39518767	C	T	ENST00000335426	ENSG00000186838	SELENOV
chr19	39518770	C	T	ENST00000335426	ENSG00000186838	SELENOV
chr19	39518794	G	A	ENST00000335426	ENSG00000186838	SELENOV	TRUE	FALSE
chr19	39518794	G	C	ENST00000335426	ENSG00000186838	SELENOV	TRUE	FALSE
chr19	39518794	G	T	ENST00000335426	ENSG00000186838	SELENOV	TRUE	FALSE
chr19	39518795	T	A	ENST00000335426	ENSG00000186838	SELENOV	TRUE	FALSE
chr19	39518795	T	C	ENST00000335426	ENSG00000186838	SELENOV	TRUE	FALSE
chr19	39518795	T	G	ENST00000335426	ENSG00000186838	SELENOV	TRUE	FALSE
chr19	39518901	A	C	ENST00000335426	ENSG00000186838	SELENOV	TRUE	FALSE
chr19	39518901	A	G	ENST00000335426	ENSG00000186838	SELENOV	TRUE	FALSE
chr19	39518901	A	T	ENST00000335426	ENSG00000186838	SELENOV	TRUE	FALSE
chr19	39518902	G	A	ENST00000335426	ENSG00000186838	SELENOV	TRUE	FALSE
chr19	39518902	G	C	ENST00000335426	ENSG00000186838	SELENOV	TRUE	FALSE
chr19	39518902	G	T	ENST00000335426	ENSG00000186838	SELENOV	TRUE	FALSE
chr19	39518903	G	T	ENST00000335426	ENSG00000186838	SELENOV
chr19	39518906	G	T	ENST00000335426	ENSG00000186838	SELENOV
chr19	39518912	A	T	ENST00000335426	ENSG00000186838	SELENOV
chr19	39518921	C	T	ENST00000335426	ENSG00000186838	SELENOV
chr19	39518933	G	T	ENST00000335426	ENSG00000186838	SELENOV
chr19	39518939	G	T	ENST00000335426	ENSG00000186838	SELENOV
chr19	39518957	A	T	ENST00000335426	ENSG00000186838	SELENOV
chr19	39518972	A	T	ENST00000335426	ENSG00000186838	SELENOV
chr19	39518975	A	T	ENST00000335426	ENSG00000186838	SELENOV
chr19	39518978	G	A	ENST00000335426	ENSG00000186838	SELENOV	TRUE	FALSE
chr19	39518978	G	C	ENST00000335426	ENSG00000186838	SELENOV	TRUE	FALSE
chr19	39518978	G	T	ENST00000335426	ENSG00000186838	SELENOV	TRUE	FALSE
chr19	39518979	T	A	ENST00000335426	ENSG00000186838	SELENOV	TRUE	FALSE
chr19	39518979	T	C	ENST00000335426	ENSG00000186838	SELENOV	TRUE	FALSE
chr19	39518979	T	G	ENST00000335426	ENSG00000186838	SELENOV	TRUE	FALSE
chr19	39519069	A	C	ENST00000335426	ENSG00000186838	SELENOV	TRUE	FALSE
chr19	39519069	A	G	ENST00000335426	ENSG00000186838	SELENOV	TRUE	FALSE
chr19	39519069	A	T	ENST00000335426	ENSG00000186838	SELENOV	TRUE	FALSE
chr19	39519070	G	A	ENST00000335426	ENSG00000186838	SELENOV	TRUE	FALSE
chr19	39519070	G	C	ENST00000335426	ENSG00000186838	SELENOV	TRUE	FALSE
chr19	39519070	G	T	ENST00000335426	ENSG00000186838	SELENOV	TRUE	FALSE
chr19	39519092	G	T	ENST00000335426	ENSG00000186838	SELENOV
chr19	39519104	C	T	ENST00000335426	ENSG00000186838	SELENOV
chr19	39519107	A	T	ENST00000335426	ENSG00000186838	SELENOV
chr19	39519128	G	T	ENST00000335426	ENSG00000186838	SELENOV
chr19	39519131	G	T	ENST00000335426	ENSG00000186838	SELENOV
chr19	39519137	A	T	ENST00000335426	ENSG00000186838	SELENOV
chr19	39519140	A	T	ENST00000335426	ENSG00000186838	SELENOV
chr19	39519171	G	A	ENST00000335426	ENSG00000186838	SELENOV	TRUE	FALSE
chr19	39519171	G	C	ENST00000335426	ENSG00000186838	SELENOV	TRUE	FALSE
chr19	39519171	G	T	ENST00000335426	ENSG00000186838	SELENOV	TRUE	FALSE
chr19	39519172	T	A	ENST00000335426	ENSG00000186838	SELENOV	TRUE	FALSE
chr19	39519172	T	C	ENST00000335426	ENSG00000186838	SELENOV	TRUE	FALSE
chr19	39519172	T	G	ENST00000335426	ENSG00000186838	SELENOV	TRUE	FALSE
chr19	39520144	A	C	ENST00000335426	ENSG00000186838	SELENOV	TRUE	FALSE
chr19	39520144	A	G	ENST00000335426	ENSG00000186838	SELENOV	TRUE	FALSE
chr19	39520144	A	T	ENST00000335426	ENSG00000186838	SELENOV	TRUE	FALSE
chr19	39520145	G	A	ENST00000335426	ENSG00000186838	SELENOV	TRUE	FALSE
chr19	39520145	G	C	ENST00000335426	ENSG00000186838	SELENOV	TRUE	FALSE
chr19	39520145	G	T	ENST00000335426	ENSG00000186838	SELENOV	TRUE	FALSE
chr19	39532343	C	A	ENST00000326282	ENSG00000176401	EID2B	TRUE	TRUE
chr19	39532391	G	A	ENST00000326282	ENSG00000176401	EID2B	TRUE	TRUE
chr19	39532418	C	A	ENST00000326282	ENSG00000176401	EID2B	TRUE	TRUE
chr19	39532427	T	A	ENST00000326282	ENSG00000176401	EID2B	TRUE	TRUE
chr19	39532428	G	T	ENST00000326282	ENSG00000176401	EID2B	TRUE	TRUE
chr19	39532436	C	A	ENST00000326282	ENSG00000176401	EID2B	TRUE	TRUE
chr19	39532457	C	A	ENST00000326282	ENSG00000176401	EID2B	TRUE	FALSE
chr19	39532460	C	A	ENST00000326282	ENSG00000176401	EID2B	TRUE	FALSE
chr19	39532474	A	C	ENST00000326282	ENSG00000176401	EID2B	TRUE	FALSE
chr19	39532474	A	T	ENST00000326282	ENSG00000176401	EID2B	TRUE	FALSE
chr19	39532478	T	A	ENST00000326282	ENSG00000176401	EID2B	TRUE	FALSE
chr19	39532506	A	C	ENST00000326282	ENSG00000176401	EID2B	TRUE	FALSE
chr19	39532506	A	T	ENST00000326282	ENSG00000176401	EID2B	TRUE	FALSE
chr19	39532511	C	A	ENST00000326282	ENSG00000176401	EID2B	TRUE	FALSE
chr19	39532519	A	T	ENST00000326282	ENSG00000176401	EID2B	TRUE	FALSE
chr19	39532526	G	A	ENST00000326282	ENSG00000176401	EID2B	TRUE	FALSE
chr19	39532538	C	A	ENST00000326282	ENSG00000176401	EID2B	TRUE	FALSE
chr19	39532540	A	C	ENST00000326282	ENSG00000176401	EID2B	TRUE	FALSE
chr19	39532540	A	T	ENST00000326282	ENSG00000176401	EID2B	TRUE	FALSE
chr19	39532553	G	A	ENST00000326282	ENSG00000176401	EID2B	FALSE	FALSE
chr19	39532556	G	A	ENST00000326282	ENSG00000176401	EID2B	FALSE	FALSE
chr19	39532649	C	A	ENST00000326282	ENSG00000176401	EID2B	FALSE	FALSE
chr19	39532664	C	A	ENST00000326282	ENSG00000176401	EID2B	FALSE	FALSE
chr19	39532673	C	A	ENST00000326282	ENSG00000176401	EID2B	FALSE	FALSE
chr19	39532676	G	A	ENST00000326282	ENSG00000176401	EID2B	FALSE	FALSE
chr19	39532742	G	A	ENST00000326282	ENSG00000176401	EID2B	FALSE	FALSE
chr19	39532760	C	A	ENST00000326282	ENSG00000176401	EID2B	FALSE	FALSE
chr19	39532769	C	A	ENST00000326282	ENSG00000176401	EID2B	FALSE	FALSE
chr19	39532778	C	A	ENST00000326282	ENSG00000176401	EID2B	FALSE	FALSE
chr19	39532780	A	T	ENST00000326282	ENSG00000176401	EID2B	FALSE	FALSE
chr19	39532796	C	A	ENST00000326282	ENSG00000176401	EID2B	FALSE	FALSE
chr19	39539374	C	A	ENST00000390658	ENSG00000176396	EID2	TRUE	TRUE
chr19	39539377	T	A	ENST00000390658	ENSG00000176396	EID2	TRUE	TRUE
chr19	39539389	T	A	ENST00000390658	ENSG00000176396	EID2	TRUE	TRUE
chr19	39539393	G	T	ENST00000390658	ENSG00000176396	EID2	TRUE	TRUE
chr19	39539404	C	A	ENST00000390658	ENSG00000176396	EID2	TRUE	TRUE
chr19	39539407	C	A	ENST00000390658	ENSG00000176396	EID2	TRUE	TRUE
chr19	39539428	C	A	ENST00000390658	ENSG00000176396	EID2	TRUE	TRUE
chr19	39539457	A	C	ENST00000390658	ENSG00000176396	EID2	TRUE	TRUE
chr19	39539457	A	T	ENST00000390658	ENSG00000176396	EID2	TRUE	TRUE
chr19	39539488	G	A	ENST00000390658	ENSG00000176396	EID2	TRUE	TRUE
chr19	39539491	G	A	ENST00000390658	ENSG00000176396	EID2	TRUE	TRUE
chr19	39539492	A	C	ENST00000390658	ENSG00000176396	EID2	TRUE	TRUE
chr19	39539492	A	T	ENST00000390658	ENSG00000176396	EID2	TRUE	TRUE
chr19	39539497	C	A	ENST00000390658	ENSG00000176396	EID2	TRUE	TRUE
chr19	39539515	C	A	ENST00000390658	ENSG00000176396	EID2	TRUE	TRUE
chr19	39539524	T	A	ENST00000390658	ENSG00000176396	EID2	TRUE	TRUE
chr19	39539525	G	T	ENST00000390658	ENSG00000176396	EID2	TRUE	TRUE
chr19	39539533	C	A	ENST00000390658	ENSG00000176396	EID2	TRUE	TRUE
chr19	39539542	G	A	ENST00000390658	ENSG00000176396	EID2	TRUE	TRUE
chr19	39539554	C	A	ENST00000390658	ENSG00000176396	EID2	TRUE	TRUE
chr19	39539557	C	A	ENST00000390658	ENSG00000176396	EID2	TRUE	TRUE
chr19	39539563	C	A	ENST00000390658	ENSG00000176396	EID2	TRUE	TRUE
chr19	39539566	G	A	ENST00000390658	ENSG00000176396	EID2	TRUE	TRUE
chr19	39539572	T	A	ENST00000390658	ENSG00000176396	EID2	TRUE	TRUE
chr19	39539588	G	C	ENST00000390658	ENSG00000176396	EID2	TRUE	TRUE
chr19	39539588	G	T	ENST00000390658	ENSG00000176396	EID2	TRUE	TRUE
chr19	39539596	C	A	ENST00000390658	ENSG00000176396	EID2	TRUE	TRUE
chr19	39539600	A	C	ENST00000390658	ENSG00000176396	EID2	TRUE	TRUE
chr19	39539600	A	T	ENST00000390658	ENSG00000176396	EID2	TRUE	TRUE
chr19	39539617	G	A	ENST00000390658	ENSG00000176396	EID2	TRUE	TRUE
chr19	39539620	G	A	ENST00000390658	ENSG00000176396	EID2	TRUE	TRUE
chr19	39539621	G	C	ENST00000390658	ENSG00000176396	EID2	TRUE	TRUE
chr19	39539621	G	T	ENST00000390658	ENSG00000176396	EID2	TRUE	TRUE
chr19	39539634	A	C	ENST00000390658	ENSG00000176396	EID2	TRUE	TRUE
chr19	39539634	A	T	ENST00000390658	ENSG00000176396	EID2	TRUE	TRUE
chr19	39539663	A	C	ENST00000390658	ENSG00000176396	EID2	TRUE	TRUE
chr19	39539663	A	T	ENST00000390658	ENSG00000176396	EID2	TRUE	TRUE
chr19	39539670	A	T	ENST00000390658	ENSG00000176396	EID2	TRUE	TRUE
chr19	39539686	C	A	ENST00000390658	ENSG00000176396	EID2	TRUE	TRUE
chr19	39539698	T	A	ENST00000390658	ENSG00000176396	EID2	TRUE	TRUE
chr19	39539716	C	A	ENST00000390658	ENSG00000176396	EID2	TRUE	TRUE
chr19	39539725	C	A	ENST00000390658	ENSG00000176396	EID2	TRUE	TRUE
chr19	39539728	C	A	ENST00000390658	ENSG00000176396	EID2	TRUE	TRUE
chr19	39539740	C	A	ENST00000390658	ENSG00000176396	EID2	TRUE	FALSE
chr19	39539748	A	T	ENST00000390658	ENSG00000176396	EID2	TRUE	FALSE
chr19	39539761	C	A	ENST00000390658	ENSG00000176396	EID2	TRUE	FALSE
chr19	39539776	C	A	ENST00000390658	ENSG00000176396	EID2		FALSE
chr19	39539803	C	A	ENST00000390658	ENSG00000176396	EID2		FALSE
chr19	39539829	A	T	ENST00000390658	ENSG00000176396	EID2	FALSE	FALSE
chr19	39539854	C	A	ENST00000390658	ENSG00000176396	EID2	FALSE	FALSE
chr19	39539902	C	A	ENST00000390658	ENSG00000176396	EID2	FALSE	FALSE
chr19	39539926	C	A	ENST00000390658	ENSG00000176396	EID2	FALSE	FALSE
chr19	39539950	C	A	ENST00000390658	ENSG00000176396	EID2	FALSE	FALSE
chr19	39539959	C	A	ENST00000390658	ENSG00000176396	EID2	FALSE	FALSE
chr19	39539962	C	A	ENST00000390658	ENSG00000176396	EID2	FALSE	FALSE
chr19	39539968	G	A	ENST00000390658	ENSG00000176396	EID2	FALSE	FALSE
chr19	39539983	C	A	ENST00000390658	ENSG00000176396	EID2	FALSE	FALSE
chr19	39540004	C	A	ENST00000390658	ENSG00000176396	EID2	FALSE	FALSE
chr19	39540010	G	A	ENST00000390658	ENSG00000176396	EID2	FALSE	FALSE
chr19	39540022	T	A	ENST00000390658	ENSG00000176396	EID2	FALSE	FALSE
chr19	39540046	G	A	ENST00000390658	ENSG00000176396	EID2	FALSE	FALSE
chr19	39540073	T	A	ENST00000390658	ENSG00000176396	EID2	FALSE	FALSE
chr19	39602579	T	A	ENST00000221797	ENSG00000105198	LGALS13	FALSE	FALSE
chr19	39602579	T	G	ENST00000221797	ENSG00000105198	LGALS13	FALSE	FALSE
chr19	39602584	G	A	ENST00000221797	ENSG00000105198	LGALS13	FALSE	FALSE
chr19	39602584	G	C	ENST00000221797	ENSG00000105198	LGALS13	FALSE	FALSE
chr19	39602584	G	T	ENST00000221797	ENSG00000105198	LGALS13	FALSE	FALSE
chr19	39602585	T	A	ENST00000221797	ENSG00000105198	LGALS13	FALSE	FALSE
chr19	39602585	T	C	ENST00000221797	ENSG00000105198	LGALS13	FALSE	FALSE
chr19	39602585	T	G	ENST00000221797	ENSG00000105198	LGALS13	FALSE	FALSE
chr19	39604600	A	C	ENST00000221797	ENSG00000105198	LGALS13	FALSE	FALSE
chr19	39604600	A	G	ENST00000221797	ENSG00000105198	LGALS13	FALSE	FALSE
chr19	39604600	A	T	ENST00000221797	ENSG00000105198	LGALS13	FALSE	FALSE
chr19	39604601	G	A	ENST00000221797	ENSG00000105198	LGALS13	FALSE	FALSE
chr19	39604601	G	C	ENST00000221797	ENSG00000105198	LGALS13	FALSE	FALSE
chr19	39604601	G	T	ENST00000221797	ENSG00000105198	LGALS13	FALSE	FALSE
chr19	39604610	C	A	ENST00000221797	ENSG00000105198	LGALS13	FALSE	FALSE
chr19	39604610	C	G	ENST00000221797	ENSG00000105198	LGALS13	FALSE	FALSE
chr19	39604611	A	T	ENST00000221797	ENSG00000105198	LGALS13	FALSE	FALSE
chr19	39604627	T	A	ENST00000221797	ENSG00000105198	LGALS13	FALSE	FALSE
chr19	39604643	C	A	ENST00000221797	ENSG00000105198	LGALS13	TRUE	FALSE
chr19	39604653	A	T	ENST00000221797	ENSG00000105198	LGALS13	TRUE	FALSE
chr19	39604679	G	A	ENST00000221797	ENSG00000105198	LGALS13	TRUE	FALSE
chr19	39604679	G	C	ENST00000221797	ENSG00000105198	LGALS13	TRUE	FALSE
chr19	39604679	G	T	ENST00000221797	ENSG00000105198	LGALS13	TRUE	FALSE
chr19	39604680	T	A	ENST00000221797	ENSG00000105198	LGALS13	TRUE	FALSE
chr19	39604680	T	C	ENST00000221797	ENSG00000105198	LGALS13	TRUE	FALSE
chr19	39604680	T	G	ENST00000221797	ENSG00000105198	LGALS13	TRUE	FALSE
chr19	39605176	A	C	ENST00000221797	ENSG00000105198	LGALS13	TRUE	FALSE
chr19	39605176	A	G	ENST00000221797	ENSG00000105198	LGALS13	TRUE	FALSE
chr19	39605176	A	T	ENST00000221797	ENSG00000105198	LGALS13	TRUE	FALSE
chr19	39605177	G	A	ENST00000221797	ENSG00000105198	LGALS13	TRUE	FALSE
chr19	39605177	G	C	ENST00000221797	ENSG00000105198	LGALS13	TRUE	FALSE
chr19	39605177	G	T	ENST00000221797	ENSG00000105198	LGALS13	TRUE	FALSE
chr19	39605188	C	T	ENST00000221797	ENSG00000105198	LGALS13	TRUE	TRUE
chr19	39605194	C	T	ENST00000221797	ENSG00000105198	LGALS13	TRUE	TRUE
chr19	39605208	C	A	ENST00000221797	ENSG00000105198	LGALS13	TRUE	TRUE
chr19	39605208	C	G	ENST00000221797	ENSG00000105198	LGALS13	TRUE	TRUE
chr19	39605221	G	T	ENST00000221797	ENSG00000105198	LGALS13	TRUE	TRUE
chr19	39605228	C	A	ENST00000221797	ENSG00000105198	LGALS13	TRUE	TRUE
chr19	39605228	C	G	ENST00000221797	ENSG00000105198	LGALS13	TRUE	TRUE
chr19	39605248	C	T	ENST00000221797	ENSG00000105198	LGALS13	TRUE	TRUE
chr19	39605287	G	T	ENST00000221797	ENSG00000105198	LGALS13	TRUE	TRUE
chr19	39605300	G	A	ENST00000221797	ENSG00000105198	LGALS13	TRUE	TRUE
chr19	39605301	G	A	ENST00000221797	ENSG00000105198	LGALS13	TRUE	TRUE
chr19	39605306	T	A	ENST00000221797	ENSG00000105198	LGALS13	TRUE	TRUE
chr19	39605308	G	T	ENST00000221797	ENSG00000105198	LGALS13	TRUE	TRUE
chr19	39605311	G	T	ENST00000221797	ENSG00000105198	LGALS13	TRUE	TRUE
chr19	39605325	C	A	ENST00000221797	ENSG00000105198	LGALS13	TRUE	TRUE
chr19	39605325	C	G	ENST00000221797	ENSG00000105198	LGALS13	TRUE	TRUE
chr19	39605335	G	T	ENST00000221797	ENSG00000105198	LGALS13	TRUE	TRUE
chr19	39605344	A	T	ENST00000221797	ENSG00000105198	LGALS13	FALSE	FALSE
chr19	39605347	C	T	ENST00000221797	ENSG00000105198	LGALS13	FALSE	FALSE
chr19	39605353	G	T	ENST00000221797	ENSG00000105198	LGALS13	FALSE	FALSE
chr19	39605361	C	A	ENST00000221797	ENSG00000105198	LGALS13	FALSE	FALSE
chr19	39605367	C	A	ENST00000221797	ENSG00000105198	LGALS13	FALSE	FALSE
chr19	39605367	C	G	ENST00000221797	ENSG00000105198	LGALS13	FALSE	FALSE
chr19	39605376	C	A	ENST00000221797	ENSG00000105198	LGALS13	FALSE	FALSE
chr19	39605376	C	G	ENST00000221797	ENSG00000105198	LGALS13	FALSE	FALSE
chr19	39605380	G	T	ENST00000221797	ENSG00000105198	LGALS13	FALSE	FALSE
chr19	39605385	T	A	ENST00000221797	ENSG00000105198	LGALS13	FALSE	FALSE
chr19	39605385	T	G	ENST00000221797	ENSG00000105198	LGALS13	FALSE	FALSE
chr19	39605386	G	T	ENST00000221797	ENSG00000105198	LGALS13	FALSE	FALSE
chr19	39605389	G	A	ENST00000221797	ENSG00000105198	LGALS13	TRUE	FALSE
chr19	39605389	G	C	ENST00000221797	ENSG00000105198	LGALS13	TRUE	FALSE
chr19	39605389	G	T	ENST00000221797	ENSG00000105198	LGALS13	TRUE	FALSE
chr19	39605390	T	A	ENST00000221797	ENSG00000105198	LGALS13	TRUE	FALSE
chr19	39605390	T	C	ENST00000221797	ENSG00000105198	LGALS13	TRUE	FALSE
chr19	39605390	T	G	ENST00000221797	ENSG00000105198	LGALS13	TRUE	FALSE
chr19	39607221	A	C	ENST00000221797	ENSG00000105198	LGALS13	TRUE	FALSE
chr19	39607221	A	G	ENST00000221797	ENSG00000105198	LGALS13	TRUE	FALSE
chr19	39607221	A	T	ENST00000221797	ENSG00000105198	LGALS13	TRUE	FALSE
chr19	39607222	G	A	ENST00000221797	ENSG00000105198	LGALS13	TRUE	FALSE
chr19	39607222	G	C	ENST00000221797	ENSG00000105198	LGALS13	TRUE	FALSE
chr19	39607222	G	T	ENST00000221797	ENSG00000105198	LGALS13	TRUE	FALSE
chr19	39607226	A	T	ENST00000221797	ENSG00000105198	LGALS13	FALSE	FALSE
chr19	39607249	C	A	ENST00000221797	ENSG00000105198	LGALS13	FALSE	FALSE
chr19	39607249	C	G	ENST00000221797	ENSG00000105198	LGALS13	FALSE	FALSE
chr19	39607262	C	T	ENST00000221797	ENSG00000105198	LGALS13	FALSE	FALSE
chr19	39607275	C	A	ENST00000221797	ENSG00000105198	LGALS13	FALSE	FALSE
chr19	39607275	C	G	ENST00000221797	ENSG00000105198	LGALS13	FALSE	FALSE
chr19	39607283	A	T	ENST00000221797	ENSG00000105198	LGALS13	FALSE	FALSE
chr19	39607292	C	T	ENST00000221797	ENSG00000105198	LGALS13	FALSE	FALSE
chr19	39607299	C	A	ENST00000221797	ENSG00000105198	LGALS13	FALSE	FALSE
chr19	39607301	A	T	ENST00000221797	ENSG00000105198	LGALS13	FALSE	FALSE
chr19	39607320	C	A	ENST00000221797	ENSG00000105198	LGALS13	FALSE	FALSE
chr19	39607320	C	G	ENST00000221797	ENSG00000105198	LGALS13	FALSE	FALSE
chr19	39607327	T	A	ENST00000221797	ENSG00000105198	LGALS13	FALSE	FALSE
chr19	39607333	C	A	ENST00000221797	ENSG00000105198	LGALS13	FALSE	FALSE
chr19	39655966	C	A	ENST00000392051	ENSG00000249861	LGALS16	FALSE	FALSE
chr19	39655966	C	G	ENST00000392051	ENSG00000249861	LGALS16	FALSE	FALSE
chr19	39655977	G	A	ENST00000392051	ENSG00000249861	LGALS16	FALSE	FALSE
chr19	39655977	G	C	ENST00000392051	ENSG00000249861	LGALS16	FALSE	FALSE
chr19	39655977	G	T	ENST00000392051	ENSG00000249861	LGALS16	FALSE	FALSE
chr19	39655978	T	A	ENST00000392051	ENSG00000249861	LGALS16	FALSE	FALSE
chr19	39655978	T	C	ENST00000392051	ENSG00000249861	LGALS16	FALSE	FALSE
chr19	39655978	T	G	ENST00000392051	ENSG00000249861	LGALS16	FALSE	FALSE
chr19	39657881	A	C	ENST00000392051	ENSG00000249861	LGALS16	TRUE	FALSE
chr19	39657881	A	G	ENST00000392051	ENSG00000249861	LGALS16	TRUE	FALSE
chr19	39657881	A	T	ENST00000392051	ENSG00000249861	LGALS16	TRUE	FALSE
chr19	39657882	G	A	ENST00000392051	ENSG00000249861	LGALS16	TRUE	FALSE
chr19	39657882	G	C	ENST00000392051	ENSG00000249861	LGALS16	TRUE	FALSE
chr19	39657882	G	T	ENST00000392051	ENSG00000249861	LGALS16	TRUE	FALSE
chr19	39657891	C	A	ENST00000392051	ENSG00000249861	LGALS16	FALSE	FALSE
chr19	39657891	C	G	ENST00000392051	ENSG00000249861	LGALS16	FALSE	FALSE
chr19	39657892	A	T	ENST00000392051	ENSG00000249861	LGALS16	FALSE	FALSE
chr19	39657908	T	A	ENST00000392051	ENSG00000249861	LGALS16	FALSE	FALSE
chr19	39657924	C	A	ENST00000392051	ENSG00000249861	LGALS16	TRUE	FALSE
chr19	39657934	A	T	ENST00000392051	ENSG00000249861	LGALS16	TRUE	FALSE
chr19	39657960	G	A	ENST00000392051	ENSG00000249861	LGALS16	TRUE	FALSE
chr19	39657960	G	C	ENST00000392051	ENSG00000249861	LGALS16	TRUE	FALSE
chr19	39657960	G	T	ENST00000392051	ENSG00000249861	LGALS16	TRUE	FALSE
chr19	39657961	T	A	ENST00000392051	ENSG00000249861	LGALS16	TRUE	FALSE
chr19	39657961	T	C	ENST00000392051	ENSG00000249861	LGALS16	TRUE	FALSE
chr19	39657961	T	G	ENST00000392051	ENSG00000249861	LGALS16	TRUE	FALSE
chr19	39658458	A	C	ENST00000392051	ENSG00000249861	LGALS16	TRUE	FALSE
chr19	39658458	A	G	ENST00000392051	ENSG00000249861	LGALS16	TRUE	FALSE
chr19	39658458	A	T	ENST00000392051	ENSG00000249861	LGALS16	TRUE	FALSE
chr19	39658459	G	A	ENST00000392051	ENSG00000249861	LGALS16	TRUE	FALSE
chr19	39658459	G	C	ENST00000392051	ENSG00000249861	LGALS16	TRUE	FALSE
chr19	39658459	G	T	ENST00000392051	ENSG00000249861	LGALS16	TRUE	FALSE
chr19	39658464	G	T	ENST00000392051	ENSG00000249861	LGALS16	TRUE	TRUE
chr19	39658470	C	T	ENST00000392051	ENSG00000249861	LGALS16	TRUE	TRUE
chr19	39658476	C	T	ENST00000392051	ENSG00000249861	LGALS16	TRUE	TRUE
chr19	39658490	C	A	ENST00000392051	ENSG00000249861	LGALS16	TRUE	TRUE
chr19	39658490	C	G	ENST00000392051	ENSG00000249861	LGALS16	TRUE	TRUE
chr19	39658494	G	T	ENST00000392051	ENSG00000249861	LGALS16	TRUE	TRUE
chr19	39658503	G	T	ENST00000392051	ENSG00000249861	LGALS16	TRUE	TRUE
chr19	39658510	C	A	ENST00000392051	ENSG00000249861	LGALS16	TRUE	TRUE
chr19	39658510	C	G	ENST00000392051	ENSG00000249861	LGALS16	TRUE	TRUE
chr19	39658512	G	T	ENST00000392051	ENSG00000249861	LGALS16	TRUE	TRUE
chr19	39658528	T	A	ENST00000392051	ENSG00000249861	LGALS16	TRUE	TRUE
chr19	39658530	C	T	ENST00000392051	ENSG00000249861	LGALS16	TRUE	TRUE
chr19	39658540	T	A	ENST00000392051	ENSG00000249861	LGALS16	TRUE	TRUE
chr19	39658540	T	G	ENST00000392051	ENSG00000249861	LGALS16	TRUE	TRUE
chr19	39658569	G	T	ENST00000392051	ENSG00000249861	LGALS16	TRUE	TRUE
chr19	39658582	G	A	ENST00000392051	ENSG00000249861	LGALS16	TRUE	TRUE
chr19	39658583	G	A	ENST00000392051	ENSG00000249861	LGALS16	TRUE	TRUE
chr19	39658588	T	A	ENST00000392051	ENSG00000249861	LGALS16	TRUE	TRUE
chr19	39658590	G	T	ENST00000392051	ENSG00000249861	LGALS16	TRUE	TRUE
chr19	39658593	G	T	ENST00000392051	ENSG00000249861	LGALS16	TRUE	TRUE
chr19	39658600	T	A	ENST00000392051	ENSG00000249861	LGALS16	TRUE	TRUE
chr19	39658600	T	G	ENST00000392051	ENSG00000249861	LGALS16	TRUE	TRUE
chr19	39658607	T	A	ENST00000392051	ENSG00000249861	LGALS16	TRUE	TRUE
chr19	39658607	T	G	ENST00000392051	ENSG00000249861	LGALS16	TRUE	TRUE
chr19	39658617	G	T	ENST00000392051	ENSG00000249861	LGALS16	TRUE	TRUE
chr19	39658626	A	T	ENST00000392051	ENSG00000249861	LGALS16	FALSE	FALSE
chr19	39658639	T	A	ENST00000392051	ENSG00000249861	LGALS16	FALSE	FALSE
chr19	39658649	C	A	ENST00000392051	ENSG00000249861	LGALS16	FALSE	FALSE
chr19	39658649	C	G	ENST00000392051	ENSG00000249861	LGALS16	FALSE	FALSE
chr19	39658655	T	A	ENST00000392051	ENSG00000249861	LGALS16	FALSE	FALSE
chr19	39658662	G	T	ENST00000392051	ENSG00000249861	LGALS16	FALSE	FALSE
chr19	39658667	T	A	ENST00000392051	ENSG00000249861	LGALS16	FALSE	FALSE
chr19	39658667	T	G	ENST00000392051	ENSG00000249861	LGALS16	FALSE	FALSE
chr19	39658668	G	T	ENST00000392051	ENSG00000249861	LGALS16	FALSE	FALSE
chr19	39658671	G	A	ENST00000392051	ENSG00000249861	LGALS16	TRUE	FALSE
chr19	39658671	G	C	ENST00000392051	ENSG00000249861	LGALS16	TRUE	FALSE
chr19	39658671	G	T	ENST00000392051	ENSG00000249861	LGALS16	TRUE	FALSE
chr19	39658672	T	A	ENST00000392051	ENSG00000249861	LGALS16	TRUE	FALSE
chr19	39658672	T	C	ENST00000392051	ENSG00000249861	LGALS16	TRUE	FALSE
chr19	39658672	T	G	ENST00000392051	ENSG00000249861	LGALS16	TRUE	FALSE
chr19	39660393	A	C	ENST00000392051	ENSG00000249861	LGALS16	TRUE	FALSE
chr19	39660393	A	G	ENST00000392051	ENSG00000249861	LGALS16	TRUE	FALSE
chr19	39660393	A	T	ENST00000392051	ENSG00000249861	LGALS16	TRUE	FALSE
chr19	39660394	G	A	ENST00000392051	ENSG00000249861	LGALS16	TRUE	FALSE
chr19	39660394	G	C	ENST00000392051	ENSG00000249861	LGALS16	TRUE	FALSE
chr19	39660394	G	T	ENST00000392051	ENSG00000249861	LGALS16	TRUE	FALSE
chr19	39660398	A	T	ENST00000392051	ENSG00000249861	LGALS16	FALSE	FALSE
chr19	39660410	G	T	ENST00000392051	ENSG00000249861	LGALS16	FALSE	FALSE
chr19	39660415	C	A	ENST00000392051	ENSG00000249861	LGALS16	FALSE	FALSE
chr19	39660415	C	G	ENST00000392051	ENSG00000249861	LGALS16	FALSE	FALSE
chr19	39660421	T	A	ENST00000392051	ENSG00000249861	LGALS16	FALSE	FALSE
chr19	39660421	T	G	ENST00000392051	ENSG00000249861	LGALS16	FALSE	FALSE
chr19	39660434	C	T	ENST00000392051	ENSG00000249861	LGALS16	FALSE	FALSE
chr19	39660447	C	A	ENST00000392051	ENSG00000249861	LGALS16	FALSE	FALSE
chr19	39660447	C	G	ENST00000392051	ENSG00000249861	LGALS16	FALSE	FALSE
chr19	39660451	T	A	ENST00000392051	ENSG00000249861	LGALS16	FALSE	FALSE
chr19	39660451	T	G	ENST00000392051	ENSG00000249861	LGALS16	FALSE	FALSE
chr19	39660455	A	T	ENST00000392051	ENSG00000249861	LGALS16	FALSE	FALSE
chr19	39660464	C	T	ENST00000392051	ENSG00000249861	LGALS16	FALSE	FALSE
chr19	39660471	G	A	ENST00000392051	ENSG00000249861	LGALS16	FALSE	FALSE
chr19	39660472	G	A	ENST00000392051	ENSG00000249861	LGALS16	FALSE	FALSE
chr19	39660473	A	T	ENST00000392051	ENSG00000249861	LGALS16	FALSE	FALSE
chr19	39660492	C	A	ENST00000392051	ENSG00000249861	LGALS16	FALSE	FALSE
chr19	39660492	C	G	ENST00000392051	ENSG00000249861	LGALS16	FALSE	FALSE
chr19	39660509	G	T	ENST00000392051	ENSG00000249861	LGALS16	FALSE	FALSE
chr19	39660515	A	T	ENST00000392051	ENSG00000249861	LGALS16	FALSE	FALSE
chr19	39704533	C	A	ENST00000392052	ENSG00000006659	LGALS14	FALSE	FALSE
chr19	39704533	C	G	ENST00000392052	ENSG00000006659	LGALS14	FALSE	FALSE
chr19	39704536	C	A	ENST00000392052	ENSG00000006659	LGALS14	FALSE	FALSE
chr19	39704536	C	G	ENST00000392052	ENSG00000006659	LGALS14	FALSE	FALSE
chr19	39704544	G	A	ENST00000392052	ENSG00000006659	LGALS14	FALSE	FALSE
chr19	39704544	G	C	ENST00000392052	ENSG00000006659	LGALS14	FALSE	FALSE
chr19	39704544	G	T	ENST00000392052	ENSG00000006659	LGALS14	FALSE	FALSE
chr19	39704545	T	A	ENST00000392052	ENSG00000006659	LGALS14	FALSE	FALSE
chr19	39704545	T	C	ENST00000392052	ENSG00000006659	LGALS14	FALSE	FALSE
chr19	39704545	T	G	ENST00000392052	ENSG00000006659	LGALS14	FALSE	FALSE
chr19	39706595	A	C	ENST00000392052	ENSG00000006659	LGALS14	FALSE	FALSE
chr19	39706595	A	G	ENST00000392052	ENSG00000006659	LGALS14	FALSE	FALSE
chr19	39706595	A	T	ENST00000392052	ENSG00000006659	LGALS14	FALSE	FALSE
chr19	39706596	G	A	ENST00000392052	ENSG00000006659	LGALS14	FALSE	FALSE
chr19	39706596	G	C	ENST00000392052	ENSG00000006659	LGALS14	FALSE	FALSE
chr19	39706596	G	T	ENST00000392052	ENSG00000006659	LGALS14	FALSE	FALSE
chr19	39706605	C	A	ENST00000392052	ENSG00000006659	LGALS14	FALSE	FALSE
chr19	39706605	C	G	ENST00000392052	ENSG00000006659	LGALS14	FALSE	FALSE
chr19	39706622	T	A	ENST00000392052	ENSG00000006659	LGALS14	FALSE	FALSE
chr19	39706634	C	A	ENST00000392052	ENSG00000006659	LGALS14	TRUE	FALSE
chr19	39706638	C	A	ENST00000392052	ENSG00000006659	LGALS14	TRUE	FALSE
chr19	39706674	G	A	ENST00000392052	ENSG00000006659	LGALS14	TRUE	FALSE
chr19	39706674	G	C	ENST00000392052	ENSG00000006659	LGALS14	TRUE	FALSE
chr19	39706674	G	T	ENST00000392052	ENSG00000006659	LGALS14	TRUE	FALSE
chr19	39706675	T	A	ENST00000392052	ENSG00000006659	LGALS14	TRUE	FALSE
chr19	39706675	T	C	ENST00000392052	ENSG00000006659	LGALS14	TRUE	FALSE
chr19	39706675	T	G	ENST00000392052	ENSG00000006659	LGALS14	TRUE	FALSE
chr19	39707176	A	C	ENST00000392052	ENSG00000006659	LGALS14	TRUE	FALSE
chr19	39707176	A	G	ENST00000392052	ENSG00000006659	LGALS14	TRUE	FALSE
chr19	39707176	A	T	ENST00000392052	ENSG00000006659	LGALS14	TRUE	FALSE
chr19	39707177	G	A	ENST00000392052	ENSG00000006659	LGALS14	TRUE	FALSE
chr19	39707177	G	C	ENST00000392052	ENSG00000006659	LGALS14	TRUE	FALSE
chr19	39707177	G	T	ENST00000392052	ENSG00000006659	LGALS14	TRUE	FALSE
chr19	39707179	A	T	ENST00000392052	ENSG00000006659	LGALS14	TRUE	TRUE
chr19	39707188	C	T	ENST00000392052	ENSG00000006659	LGALS14	TRUE	TRUE
chr19	39707194	G	T	ENST00000392052	ENSG00000006659	LGALS14	TRUE	TRUE
chr19	39707208	C	A	ENST00000392052	ENSG00000006659	LGALS14	TRUE	TRUE
chr19	39707208	C	G	ENST00000392052	ENSG00000006659	LGALS14	TRUE	TRUE
chr19	39707221	G	T	ENST00000392052	ENSG00000006659	LGALS14	TRUE	TRUE
chr19	39707228	C	A	ENST00000392052	ENSG00000006659	LGALS14	TRUE	TRUE
chr19	39707228	C	G	ENST00000392052	ENSG00000006659	LGALS14	TRUE	TRUE
chr19	39707242	C	T	ENST00000392052	ENSG00000006659	LGALS14	TRUE	TRUE
chr19	39707248	C	T	ENST00000392052	ENSG00000006659	LGALS14	TRUE	TRUE
chr19	39707286	T	A	ENST00000392052	ENSG00000006659	LGALS14	TRUE	TRUE
chr19	39707300	G	A	ENST00000392052	ENSG00000006659	LGALS14	TRUE	TRUE
chr19	39707301	G	A	ENST00000392052	ENSG00000006659	LGALS14	TRUE	TRUE
chr19	39707302	A	T	ENST00000392052	ENSG00000006659	LGALS14	TRUE	TRUE
chr19	39707307	T	A	ENST00000392052	ENSG00000006659	LGALS14	TRUE	TRUE
chr19	39707307	T	G	ENST00000392052	ENSG00000006659	LGALS14	TRUE	TRUE
chr19	39707308	G	T	ENST00000392052	ENSG00000006659	LGALS14	TRUE	TRUE
chr19	39707311	G	T	ENST00000392052	ENSG00000006659	LGALS14	TRUE	TRUE
chr19	39707314	A	T	ENST00000392052	ENSG00000006659	LGALS14	TRUE	TRUE
chr19	39707319	C	A	ENST00000392052	ENSG00000006659	LGALS14	TRUE	TRUE
chr19	39707322	C	A	ENST00000392052	ENSG00000006659	LGALS14	TRUE	TRUE
chr19	39707322	C	G	ENST00000392052	ENSG00000006659	LGALS14	TRUE	TRUE
chr19	39707325	T	A	ENST00000392052	ENSG00000006659	LGALS14	TRUE	TRUE
chr19	39707325	T	G	ENST00000392052	ENSG00000006659	LGALS14	TRUE	TRUE
chr19	39707327	T	A	ENST00000392052	ENSG00000006659	LGALS14	TRUE	TRUE
chr19	39707327	T	G	ENST00000392052	ENSG00000006659	LGALS14	TRUE	TRUE
chr19	39707335	G	T	ENST00000392052	ENSG00000006659	LGALS14	TRUE	TRUE
chr19	39707344	A	T	ENST00000392052	ENSG00000006659	LGALS14	FALSE	FALSE
chr19	39707353	G	T	ENST00000392052	ENSG00000006659	LGALS14	FALSE	FALSE
chr19	39707361	C	A	ENST00000392052	ENSG00000006659	LGALS14	FALSE	FALSE
chr19	39707367	T	A	ENST00000392052	ENSG00000006659	LGALS14	FALSE	FALSE
chr19	39707367	T	G	ENST00000392052	ENSG00000006659	LGALS14	FALSE	FALSE
chr19	39707377	A	T	ENST00000392052	ENSG00000006659	LGALS14	FALSE	FALSE
chr19	39707380	G	T	ENST00000392052	ENSG00000006659	LGALS14	FALSE	FALSE
chr19	39707385	C	A	ENST00000392052	ENSG00000006659	LGALS14	FALSE	FALSE
chr19	39707385	C	G	ENST00000392052	ENSG00000006659	LGALS14	FALSE	FALSE
chr19	39707386	A	T	ENST00000392052	ENSG00000006659	LGALS14	FALSE	FALSE
chr19	39707389	G	A	ENST00000392052	ENSG00000006659	LGALS14	TRUE	FALSE
chr19	39707389	G	C	ENST00000392052	ENSG00000006659	LGALS14	TRUE	FALSE
chr19	39707389	G	T	ENST00000392052	ENSG00000006659	LGALS14	TRUE	FALSE
chr19	39707390	T	A	ENST00000392052	ENSG00000006659	LGALS14	TRUE	FALSE
chr19	39707390	T	C	ENST00000392052	ENSG00000006659	LGALS14	FALSE	FALSE
chr19	39707390	T	G	ENST00000392052	ENSG00000006659	LGALS14	TRUE	FALSE
chr19	39709195	A	C	ENST00000392052	ENSG00000006659	LGALS14	TRUE	FALSE
chr19	39709195	A	G	ENST00000392052	ENSG00000006659	LGALS14	TRUE	FALSE
chr19	39709195	A	T	ENST00000392052	ENSG00000006659	LGALS14	TRUE	FALSE
chr19	39709196	G	A	ENST00000392052	ENSG00000006659	LGALS14	TRUE	FALSE
chr19	39709196	G	C	ENST00000392052	ENSG00000006659	LGALS14	TRUE	FALSE
chr19	39709196	G	T	ENST00000392052	ENSG00000006659	LGALS14	TRUE	FALSE
chr19	39709212	C	T	ENST00000392052	ENSG00000006659	LGALS14	FALSE	FALSE
chr19	39709223	C	A	ENST00000392052	ENSG00000006659	LGALS14	FALSE	FALSE
chr19	39709223	C	G	ENST00000392052	ENSG00000006659	LGALS14	FALSE	FALSE
chr19	39709236	C	T	ENST00000392052	ENSG00000006659	LGALS14	FALSE	FALSE
chr19	39709257	A	T	ENST00000392052	ENSG00000006659	LGALS14	FALSE	FALSE
chr19	39709266	C	T	ENST00000392052	ENSG00000006659	LGALS14	FALSE	FALSE
chr19	39709275	A	T	ENST00000392052	ENSG00000006659	LGALS14	FALSE	FALSE
chr19	39709293	A	T	ENST00000392052	ENSG00000006659	LGALS14	FALSE	FALSE
chr19	39731385	T	A	ENST00000221804	ENSG00000105205	CLC	FALSE	FALSE
chr19	39731388	T	A	ENST00000221804	ENSG00000105205	CLC	FALSE	FALSE
chr19	39731390	A	C	ENST00000221804	ENSG00000105205	CLC	FALSE	FALSE
chr19	39731390	A	T	ENST00000221804	ENSG00000105205	CLC	FALSE	FALSE
chr19	39731392	A	C	ENST00000221804	ENSG00000105205	CLC	FALSE	FALSE
chr19	39731392	A	T	ENST00000221804	ENSG00000105205	CLC	FALSE	FALSE
chr19	39731409	T	A	ENST00000221804	ENSG00000105205	CLC	FALSE	FALSE
chr19	39731427	T	A	ENST00000221804	ENSG00000105205	CLC	FALSE	FALSE
chr19	39731428	C	T	ENST00000221804	ENSG00000105205	CLC	FALSE	FALSE
chr19	39731429	C	T	ENST00000221804	ENSG00000105205	CLC	FALSE	FALSE
chr19	39731436	G	A	ENST00000221804	ENSG00000105205	CLC	FALSE	FALSE
chr19	39731445	T	A	ENST00000221804	ENSG00000105205	CLC	FALSE	FALSE
chr19	39731454	C	A	ENST00000221804	ENSG00000105205	CLC	FALSE	FALSE
chr19	39731460	T	A	ENST00000221804	ENSG00000105205	CLC	FALSE	FALSE
chr19	39731466	T	A	ENST00000221804	ENSG00000105205	CLC	FALSE	FALSE
chr19	39731479	G	C	ENST00000221804	ENSG00000105205	CLC	FALSE	FALSE
chr19	39731479	G	T	ENST00000221804	ENSG00000105205	CLC	FALSE	FALSE
chr19	39731490	G	A	ENST00000221804	ENSG00000105205	CLC	FALSE	FALSE
chr19	39731506	C	A	ENST00000221804	ENSG00000105205	CLC	TRUE	FALSE
chr19	39731506	C	G	ENST00000221804	ENSG00000105205	CLC	TRUE	FALSE
chr19	39731506	C	T	ENST00000221804	ENSG00000105205	CLC	TRUE	FALSE
chr19	39731507	T	A	ENST00000221804	ENSG00000105205	CLC	TRUE	FALSE
chr19	39731507	T	C	ENST00000221804	ENSG00000105205	CLC	TRUE	FALSE
chr19	39731507	T	G	ENST00000221804	ENSG00000105205	CLC	TRUE	FALSE
chr19	39734281	A	C	ENST00000221804	ENSG00000105205	CLC	TRUE	FALSE
chr19	39734281	A	G	ENST00000221804	ENSG00000105205	CLC	TRUE	FALSE
chr19	39734281	A	T	ENST00000221804	ENSG00000105205	CLC	TRUE	FALSE
chr19	39734282	C	A	ENST00000221804	ENSG00000105205	CLC	TRUE	FALSE
chr19	39734282	C	G	ENST00000221804	ENSG00000105205	CLC	TRUE	FALSE
chr19	39734282	C	T	ENST00000221804	ENSG00000105205	CLC	TRUE	FALSE
chr19	39734285	G	A	ENST00000221804	ENSG00000105205	CLC	FALSE	FALSE
chr19	39734286	G	C	ENST00000221804	ENSG00000105205	CLC	FALSE	FALSE
chr19	39734286	G	T	ENST00000221804	ENSG00000105205	CLC	FALSE	FALSE
chr19	39734291	T	A	ENST00000221804	ENSG00000105205	CLC	FALSE	FALSE
chr19	39734305	G	C	ENST00000221804	ENSG00000105205	CLC	FALSE	FALSE
chr19	39734305	G	T	ENST00000221804	ENSG00000105205	CLC	FALSE	FALSE
chr19	39734318	C	A	ENST00000221804	ENSG00000105205	CLC	FALSE	FALSE
chr19	39734324	C	A	ENST00000221804	ENSG00000105205	CLC	FALSE	FALSE
chr19	39734327	G	A	ENST00000221804	ENSG00000105205	CLC	FALSE	FALSE
chr19	39734336	G	A	ENST00000221804	ENSG00000105205	CLC	TRUE	TRUE
chr19	39734351	T	A	ENST00000221804	ENSG00000105205	CLC	TRUE	TRUE
chr19	39734357	C	A	ENST00000221804	ENSG00000105205	CLC	TRUE	TRUE
chr19	39734363	G	A	ENST00000221804	ENSG00000105205	CLC	TRUE	TRUE
chr19	39734366	G	A	ENST00000221804	ENSG00000105205	CLC	TRUE	TRUE
chr19	39734369	T	A	ENST00000221804	ENSG00000105205	CLC	TRUE	TRUE
chr19	39734370	C	T	ENST00000221804	ENSG00000105205	CLC	TRUE	TRUE
chr19	39734371	C	T	ENST00000221804	ENSG00000105205	CLC	TRUE	TRUE
chr19	39734379	A	C	ENST00000221804	ENSG00000105205	CLC	TRUE	TRUE
chr19	39734379	A	T	ENST00000221804	ENSG00000105205	CLC	TRUE	TRUE
chr19	39734384	C	A	ENST00000221804	ENSG00000105205	CLC	TRUE	TRUE
chr19	39734415	G	T	ENST00000221804	ENSG00000105205	CLC	TRUE	TRUE
chr19	39734423	G	A	ENST00000221804	ENSG00000105205	CLC	TRUE	TRUE
chr19	39734443	G	C	ENST00000221804	ENSG00000105205	CLC	TRUE	TRUE
chr19	39734443	G	T	ENST00000221804	ENSG00000105205	CLC	TRUE	TRUE
chr19	39734447	C	A	ENST00000221804	ENSG00000105205	CLC	TRUE	TRUE
chr19	39734450	C	A	ENST00000221804	ENSG00000105205	CLC	TRUE	TRUE
chr19	39734453	T	A	ENST00000221804	ENSG00000105205	CLC	TRUE	TRUE
chr19	39734459	C	A	ENST00000221804	ENSG00000105205	CLC	TRUE	TRUE
chr19	39734477	G	A	ENST00000221804	ENSG00000105205	CLC	TRUE	TRUE
chr19	39734481	A	C	ENST00000221804	ENSG00000105205	CLC	TRUE	TRUE
chr19	39734481	A	T	ENST00000221804	ENSG00000105205	CLC	TRUE	TRUE
chr19	39734489	C	A	ENST00000221804	ENSG00000105205	CLC	TRUE	TRUE
chr19	39734494	C	A	ENST00000221804	ENSG00000105205	CLC	TRUE	FALSE
chr19	39734494	C	G	ENST00000221804	ENSG00000105205	CLC	TRUE	FALSE
chr19	39734494	C	T	ENST00000221804	ENSG00000105205	CLC	TRUE	FALSE
chr19	39734495	T	A	ENST00000221804	ENSG00000105205	CLC	TRUE	FALSE
chr19	39734495	T	C	ENST00000221804	ENSG00000105205	CLC	TRUE	FALSE
chr19	39734495	T	G	ENST00000221804	ENSG00000105205	CLC	TRUE	FALSE
chr19	39734995	A	C	ENST00000221804	ENSG00000105205	CLC	TRUE	FALSE
chr19	39734995	A	G	ENST00000221804	ENSG00000105205	CLC	TRUE	FALSE
chr19	39734995	A	T	ENST00000221804	ENSG00000105205	CLC	TRUE	FALSE
chr19	39734996	C	A	ENST00000221804	ENSG00000105205	CLC	TRUE	FALSE
chr19	39734996	C	G	ENST00000221804	ENSG00000105205	CLC	TRUE	FALSE
chr19	39734996	C	T	ENST00000221804	ENSG00000105205	CLC	TRUE	FALSE
chr19	39734997	A	T	ENST00000221804	ENSG00000105205	CLC	TRUE	TRUE
chr19	39735002	A	T	ENST00000221804	ENSG00000105205	CLC	TRUE	TRUE
chr19	39735016	G	A	ENST00000221804	ENSG00000105205	CLC	TRUE	TRUE
chr19	39735022	T	A	ENST00000221804	ENSG00000105205	CLC	TRUE	FALSE
chr19	39735048	A	T	ENST00000221804	ENSG00000105205	CLC	FALSE	FALSE
chr19	39735061	C	A	ENST00000221804	ENSG00000105205	CLC	FALSE	FALSE
chr19	39735065	G	C	ENST00000221804	ENSG00000105205	CLC	FALSE	FALSE
chr19	39735065	G	T	ENST00000221804	ENSG00000105205	CLC	FALSE	FALSE
chr19	39735074	C	A	ENST00000221804	ENSG00000105205	CLC	FALSE	FALSE
chr19	39735074	C	G	ENST00000221804	ENSG00000105205	CLC	FALSE	FALSE
chr19	39735074	C	T	ENST00000221804	ENSG00000105205	CLC	FALSE	FALSE
chr19	39735075	T	A	ENST00000221804	ENSG00000105205	CLC	FALSE	FALSE
chr19	39735075	T	C	ENST00000221804	ENSG00000105205	CLC	FALSE	FALSE
chr19	39735075	T	G	ENST00000221804	ENSG00000105205	CLC	FALSE	FALSE
chr19	39737936	A	C	ENST00000221804	ENSG00000105205	CLC	FALSE	FALSE
chr19	39737936	A	G	ENST00000221804	ENSG00000105205	CLC	FALSE	FALSE
chr19	39737936	A	T	ENST00000221804	ENSG00000105205	CLC	FALSE	FALSE
chr19	39737937	C	A	ENST00000221804	ENSG00000105205	CLC	FALSE	FALSE
chr19	39737937	C	G	ENST00000221804	ENSG00000105205	CLC	FALSE	FALSE
chr19	39737937	C	T	ENST00000221804	ENSG00000105205	CLC	FALSE	FALSE
chr19	39778927	G	T	ENST00000638280	ENSG00000213921	LEUTX	FALSE	FALSE
chr19	39778928	G	A	ENST00000638280	ENSG00000213921	LEUTX	FALSE	FALSE
chr19	39778928	G	C	ENST00000638280	ENSG00000213921	LEUTX	FALSE	FALSE
chr19	39778928	G	T	ENST00000638280	ENSG00000213921	LEUTX	FALSE	FALSE
chr19	39778929	T	A	ENST00000638280	ENSG00000213921	LEUTX	FALSE	FALSE
chr19	39778929	T	C	ENST00000638280	ENSG00000213921	LEUTX	FALSE	FALSE
chr19	39778929	T	G	ENST00000638280	ENSG00000213921	LEUTX	FALSE	FALSE
chr19	39784525	A	C	ENST00000638280	ENSG00000213921	LEUTX	TRUE	FALSE
chr19	39784525	A	G	ENST00000638280	ENSG00000213921	LEUTX	TRUE	FALSE
chr19	39784525	A	T	ENST00000638280	ENSG00000213921	LEUTX	TRUE	FALSE
chr19	39784526	G	A	ENST00000638280	ENSG00000213921	LEUTX	TRUE	FALSE
chr19	39784526	G	C	ENST00000638280	ENSG00000213921	LEUTX	TRUE	FALSE
chr19	39784526	G	T	ENST00000638280	ENSG00000213921	LEUTX	TRUE	FALSE
chr19	39784543	T	A	ENST00000638280	ENSG00000213921	LEUTX	FALSE	FALSE
chr19	39784543	T	G	ENST00000638280	ENSG00000213921	LEUTX	FALSE	FALSE
chr19	39784559	A	T	ENST00000638280	ENSG00000213921	LEUTX	FALSE	FALSE
chr19	39784571	A	T	ENST00000638280	ENSG00000213921	LEUTX	FALSE	FALSE
chr19	39784574	C	T	ENST00000638280	ENSG00000213921	LEUTX	TRUE	FALSE
chr19	39784587	T	A	ENST00000638280	ENSG00000213921	LEUTX	TRUE	FALSE
chr19	39784589	A	T	ENST00000638280	ENSG00000213921	LEUTX	TRUE	FALSE
chr19	39784592	G	T	ENST00000638280	ENSG00000213921	LEUTX	TRUE	TRUE
chr19	39784596	T	A	ENST00000638280	ENSG00000213921	LEUTX	TRUE	TRUE
chr19	39784601	G	T	ENST00000638280	ENSG00000213921	LEUTX	TRUE	TRUE
chr19	39784604	A	T	ENST00000638280	ENSG00000213921	LEUTX	TRUE	TRUE
chr19	39784623	T	A	ENST00000638280	ENSG00000213921	LEUTX	TRUE	TRUE
chr19	39784637	A	T	ENST00000638280	ENSG00000213921	LEUTX	FALSE	FALSE
chr19	39784647	C	A	ENST00000638280	ENSG00000213921	LEUTX	FALSE	FALSE
chr19	39784647	C	G	ENST00000638280	ENSG00000213921	LEUTX	FALSE	FALSE
chr19	39784649	A	T	ENST00000638280	ENSG00000213921	LEUTX	FALSE	FALSE
chr19	39784655	C	T	ENST00000638280	ENSG00000213921	LEUTX	FALSE	FALSE
chr19	39784676	A	T	ENST00000638280	ENSG00000213921	LEUTX	FALSE	FALSE
chr19	39784679	G	A	ENST00000638280	ENSG00000213921	LEUTX	TRUE	FALSE
chr19	39784679	G	C	ENST00000638280	ENSG00000213921	LEUTX	TRUE	FALSE
chr19	39784679	G	T	ENST00000638280	ENSG00000213921	LEUTX	TRUE	FALSE
chr19	39784680	T	A	ENST00000638280	ENSG00000213921	LEUTX	TRUE	FALSE
chr19	39784680	T	C	ENST00000638280	ENSG00000213921	LEUTX	TRUE	FALSE
chr19	39784680	T	G	ENST00000638280	ENSG00000213921	LEUTX	TRUE	FALSE
chr19	39785696	A	C	ENST00000638280	ENSG00000213921	LEUTX	TRUE	FALSE
chr19	39785696	A	G	ENST00000638280	ENSG00000213921	LEUTX	TRUE	FALSE
chr19	39785696	A	T	ENST00000638280	ENSG00000213921	LEUTX	TRUE	FALSE
chr19	39785697	G	A	ENST00000638280	ENSG00000213921	LEUTX	TRUE	FALSE
chr19	39785697	G	C	ENST00000638280	ENSG00000213921	LEUTX	TRUE	FALSE
chr19	39785697	G	T	ENST00000638280	ENSG00000213921	LEUTX	TRUE	FALSE
chr19	39785702	G	A	ENST00000638280	ENSG00000213921	LEUTX	FALSE	FALSE
chr19	39785703	G	A	ENST00000638280	ENSG00000213921	LEUTX	FALSE	FALSE
chr19	39785707	A	T	ENST00000638280	ENSG00000213921	LEUTX	FALSE	FALSE
chr19	39785713	C	T	ENST00000638280	ENSG00000213921	LEUTX	FALSE	FALSE
chr19	39785722	A	T	ENST00000638280	ENSG00000213921	LEUTX	FALSE	FALSE
chr19	39785726	G	A	ENST00000638280	ENSG00000213921	LEUTX	FALSE	FALSE
chr19	39785727	G	A	ENST00000638280	ENSG00000213921	LEUTX	FALSE	FALSE
chr19	39785728	A	T	ENST00000638280	ENSG00000213921	LEUTX	FALSE	FALSE
chr19	39785734	C	T	ENST00000638280	ENSG00000213921	LEUTX	FALSE	FALSE
chr19	39785737	C	T	ENST00000638280	ENSG00000213921	LEUTX	FALSE	FALSE
chr19	39785743	C	T	ENST00000638280	ENSG00000213921	LEUTX	FALSE	FALSE
chr19	39785746	C	T	ENST00000638280	ENSG00000213921	LEUTX	FALSE	FALSE
chr19	39785752	C	T	ENST00000638280	ENSG00000213921	LEUTX	FALSE	FALSE
chr19	39785765	C	A	ENST00000638280	ENSG00000213921	LEUTX	FALSE	FALSE
chr19	39785765	C	G	ENST00000638280	ENSG00000213921	LEUTX	FALSE	FALSE
chr19	39785782	C	T	ENST00000638280	ENSG00000213921	LEUTX	FALSE	FALSE
chr19	39785792	C	A	ENST00000638280	ENSG00000213921	LEUTX	FALSE	FALSE
chr19	39785792	C	G	ENST00000638280	ENSG00000213921	LEUTX	FALSE	FALSE
chr19	39785797	A	T	ENST00000638280	ENSG00000213921	LEUTX	FALSE	FALSE
chr19	39785800	A	T	ENST00000638280	ENSG00000213921	LEUTX	FALSE	FALSE
chr19	39785803	G	T	ENST00000638280	ENSG00000213921	LEUTX	FALSE	FALSE
chr19	39785806	G	T	ENST00000638280	ENSG00000213921	LEUTX	FALSE	FALSE
chr19	39785816	C	A	ENST00000638280	ENSG00000213921	LEUTX	FALSE	FALSE
chr19	39785816	C	G	ENST00000638280	ENSG00000213921	LEUTX	FALSE	FALSE
chr19	39785854	G	T	ENST00000638280	ENSG00000213921	LEUTX	FALSE	FALSE
chr19	39785887	G	T	ENST00000638280	ENSG00000213921	LEUTX	FALSE	FALSE
chr19	39785902	A	T	ENST00000638280	ENSG00000213921	LEUTX	FALSE	FALSE
chr19	39785911	G	T	ENST00000638280	ENSG00000213921	LEUTX	FALSE	FALSE
chr19	39785914	G	T	ENST00000638280	ENSG00000213921	LEUTX	FALSE	FALSE
chr19	39785939	C	A	ENST00000638280	ENSG00000213921	LEUTX	FALSE	FALSE
chr19	39785939	C	G	ENST00000638280	ENSG00000213921	LEUTX	FALSE	FALSE
chr19	39785945	G	A	ENST00000638280	ENSG00000213921	LEUTX	FALSE	FALSE
chr19	39785946	G	A	ENST00000638280	ENSG00000213921	LEUTX	FALSE	FALSE
chr19	39785953	C	T	ENST00000638280	ENSG00000213921	LEUTX	FALSE	FALSE
chr19	39785957	C	A	ENST00000638280	ENSG00000213921	LEUTX	FALSE	FALSE
chr19	39785957	C	G	ENST00000638280	ENSG00000213921	LEUTX	FALSE	FALSE
chr19	39785961	T	A	ENST00000638280	ENSG00000213921	LEUTX	FALSE	FALSE
chr19	39785961	T	G	ENST00000638280	ENSG00000213921	LEUTX	FALSE	FALSE
chr19	39785968	G	T	ENST00000638280	ENSG00000213921	LEUTX	FALSE	FALSE
chr19	39785971	C	T	ENST00000638280	ENSG00000213921	LEUTX	FALSE	FALSE
chr19	39785979	T	A	ENST00000638280	ENSG00000213921	LEUTX	FALSE	FALSE
chr19	39785990	C	A	ENST00000638280	ENSG00000213921	LEUTX	FALSE	FALSE
chr19	39785990	C	G	ENST00000638280	ENSG00000213921	LEUTX	FALSE	FALSE
chr19	39786002	G	A	ENST00000638280	ENSG00000213921	LEUTX	FALSE	FALSE
chr19	39786003	G	A	ENST00000638280	ENSG00000213921	LEUTX	FALSE	FALSE
chr19	39786019	G	T	ENST00000638280	ENSG00000213921	LEUTX	FALSE	FALSE
chr19	39786028	G	T	ENST00000638280	ENSG00000213921	LEUTX	FALSE	FALSE
chr19	39786037	A	T	ENST00000638280	ENSG00000213921	LEUTX	FALSE	FALSE
chr19	39786045	T	A	ENST00000638280	ENSG00000213921	LEUTX	FALSE	FALSE
chr19	39786045	T	G	ENST00000638280	ENSG00000213921	LEUTX	FALSE	FALSE
chr19	39786050	T	A	ENST00000638280	ENSG00000213921	LEUTX	FALSE	FALSE
chr19	39786058	G	T	ENST00000638280	ENSG00000213921	LEUTX	FALSE	FALSE
chr19	39786082	C	T	ENST00000638280	ENSG00000213921	LEUTX	FALSE	FALSE
chr19	39786087	T	A	ENST00000638280	ENSG00000213921	LEUTX	FALSE	FALSE
chr19	39786087	T	G	ENST00000638280	ENSG00000213921	LEUTX	FALSE	FALSE
chr19	39786102	C	A	ENST00000638280	ENSG00000213921	LEUTX	FALSE	FALSE
chr19	39786106	G	T	ENST00000638280	ENSG00000213921	LEUTX	FALSE	FALSE
chr19	39786111	T	A	ENST00000638280	ENSG00000213921	LEUTX	FALSE	FALSE
chr19	39786111	T	G	ENST00000638280	ENSG00000213921	LEUTX	FALSE	FALSE
chr19	39786115	C	T	ENST00000638280	ENSG00000213921	LEUTX	FALSE	FALSE
chr19	39786121	C	T	ENST00000638280	ENSG00000213921	LEUTX	FALSE	FALSE
chr19	39786128	C	A	ENST00000638280	ENSG00000213921	LEUTX	FALSE	FALSE
chr19	39786128	C	G	ENST00000638280	ENSG00000213921	LEUTX	FALSE	FALSE
chr19	39825719	G	T	ENST00000323039	ENSG00000105204	DYRK1B	FALSE	FALSE
chr19	39825738	G	A	ENST00000323039	ENSG00000105204	DYRK1B	FALSE	FALSE
chr19	39825813	C	A	ENST00000323039	ENSG00000105204	DYRK1B	FALSE	FALSE
chr19	39825836	G	C	ENST00000323039	ENSG00000105204	DYRK1B	FALSE	FALSE
chr19	39825836	G	T	ENST00000323039	ENSG00000105204	DYRK1B	FALSE	FALSE
chr19	39825852	G	A	ENST00000323039	ENSG00000105204	DYRK1B	FALSE	FALSE
chr19	39825880	G	T	ENST00000323039	ENSG00000105204	DYRK1B	FALSE	FALSE
chr19	39825921	C	A	ENST00000323039	ENSG00000105204	DYRK1B	FALSE	FALSE
chr19	39825935	G	C	ENST00000323039	ENSG00000105204	DYRK1B	FALSE	FALSE
chr19	39825935	G	T	ENST00000323039	ENSG00000105204	DYRK1B	FALSE	FALSE
chr19	39825944	G	C	ENST00000323039	ENSG00000105204	DYRK1B	FALSE	FALSE
chr19	39825944	G	T	ENST00000323039	ENSG00000105204	DYRK1B	FALSE	FALSE
chr19	39825961	G	C	ENST00000323039	ENSG00000105204	DYRK1B	FALSE	FALSE
chr19	39825961	G	T	ENST00000323039	ENSG00000105204	DYRK1B	FALSE	FALSE
chr19	39825966	G	A	ENST00000323039	ENSG00000105204	DYRK1B	FALSE	FALSE
chr19	39825972	G	A	ENST00000323039	ENSG00000105204	DYRK1B	FALSE	FALSE
chr19	39825980	A	C	ENST00000323039	ENSG00000105204	DYRK1B	FALSE	FALSE
chr19	39825980	A	T	ENST00000323039	ENSG00000105204	DYRK1B	FALSE	FALSE
chr19	39825984	G	A	ENST00000323039	ENSG00000105204	DYRK1B	FALSE	FALSE
chr19	39826004	G	C	ENST00000323039	ENSG00000105204	DYRK1B	FALSE	FALSE
chr19	39826004	G	T	ENST00000323039	ENSG00000105204	DYRK1B	FALSE	FALSE
chr19	39826007	G	T	ENST00000323039	ENSG00000105204	DYRK1B	FALSE	FALSE
chr19	39826026	G	A	ENST00000323039	ENSG00000105204	DYRK1B	FALSE	FALSE
chr19	39826035	T	A	ENST00000323039	ENSG00000105204	DYRK1B	FALSE	FALSE
chr19	39826057	C	T	ENST00000323039	ENSG00000105204	DYRK1B	FALSE	FALSE
chr19	39826058	C	T	ENST00000323039	ENSG00000105204	DYRK1B	FALSE	FALSE
chr19	39826074	G	A	ENST00000323039	ENSG00000105204	DYRK1B	FALSE	FALSE
chr19	39826087	C	A	ENST00000323039	ENSG00000105204	DYRK1B	TRUE	FALSE
chr19	39826087	C	G	ENST00000323039	ENSG00000105204	DYRK1B	TRUE	FALSE
chr19	39826087	C	T	ENST00000323039	ENSG00000105204	DYRK1B	TRUE	FALSE
chr19	39826088	T	A	ENST00000323039	ENSG00000105204	DYRK1B	TRUE	FALSE
chr19	39826088	T	C	ENST00000323039	ENSG00000105204	DYRK1B	TRUE	FALSE
chr19	39826088	T	G	ENST00000323039	ENSG00000105204	DYRK1B	TRUE	FALSE
chr19	39826178	A	C	ENST00000323039	ENSG00000105204	DYRK1B	TRUE	FALSE
chr19	39826178	A	G	ENST00000323039	ENSG00000105204	DYRK1B	FALSE	FALSE
chr19	39826178	A	T	ENST00000323039	ENSG00000105204	DYRK1B	TRUE	FALSE
chr19	39826179	C	A	ENST00000323039	ENSG00000105204	DYRK1B	TRUE	FALSE
chr19	39826179	C	G	ENST00000323039	ENSG00000105204	DYRK1B	TRUE	FALSE
chr19	39826179	C	T	ENST00000323039	ENSG00000105204	DYRK1B	TRUE	FALSE
chr19	39826182	G	A	ENST00000323039	ENSG00000105204	DYRK1B	FALSE	FALSE
chr19	39826197	C	A	ENST00000323039	ENSG00000105204	DYRK1B	FALSE	FALSE
chr19	39826198	A	T	ENST00000323039	ENSG00000105204	DYRK1B	FALSE	FALSE
chr19	39826228	A	T	ENST00000323039	ENSG00000105204	DYRK1B	FALSE	FALSE
chr19	39826231	A	C	ENST00000323039	ENSG00000105204	DYRK1B	TRUE	TRUE
chr19	39826231	A	T	ENST00000323039	ENSG00000105204	DYRK1B	TRUE	TRUE
chr19	39826236	G	A	ENST00000323039	ENSG00000105204	DYRK1B	TRUE	TRUE
chr19	39826243	G	C	ENST00000323039	ENSG00000105204	DYRK1B	TRUE	TRUE
chr19	39826243	G	T	ENST00000323039	ENSG00000105204	DYRK1B	TRUE	TRUE
chr19	39826249	G	C	ENST00000323039	ENSG00000105204	DYRK1B	TRUE	TRUE
chr19	39826249	G	T	ENST00000323039	ENSG00000105204	DYRK1B	TRUE	TRUE
chr19	39826287	C	A	ENST00000323039	ENSG00000105204	DYRK1B	TRUE	FALSE
chr19	39826287	C	G	ENST00000323039	ENSG00000105204	DYRK1B	TRUE	FALSE
chr19	39826287	C	T	ENST00000323039	ENSG00000105204	DYRK1B	TRUE	FALSE
chr19	39826288	T	A	ENST00000323039	ENSG00000105204	DYRK1B	TRUE	FALSE
chr19	39826288	T	C	ENST00000323039	ENSG00000105204	DYRK1B	TRUE	FALSE
chr19	39826288	T	G	ENST00000323039	ENSG00000105204	DYRK1B	TRUE	FALSE
chr19	39826670	A	C	ENST00000323039	ENSG00000105204	DYRK1B	TRUE	FALSE
chr19	39826670	A	G	ENST00000323039	ENSG00000105204	DYRK1B	TRUE	FALSE
chr19	39826670	A	T	ENST00000323039	ENSG00000105204	DYRK1B	TRUE	FALSE
chr19	39826671	C	A	ENST00000323039	ENSG00000105204	DYRK1B	TRUE	FALSE
chr19	39826671	C	G	ENST00000323039	ENSG00000105204	DYRK1B	TRUE	FALSE
chr19	39826671	C	T	ENST00000323039	ENSG00000105204	DYRK1B	TRUE	FALSE
chr19	39826672	C	A	ENST00000323039	ENSG00000105204	DYRK1B	TRUE	TRUE
chr19	39826709	G	T	ENST00000323039	ENSG00000105204	DYRK1B	TRUE	TRUE
chr19	39826731	G	T	ENST00000323039	ENSG00000105204	DYRK1B	TRUE	TRUE
chr19	39826774	C	A	ENST00000323039	ENSG00000105204	DYRK1B	TRUE	TRUE
chr19	39826804	G	A	ENST00000323039	ENSG00000105204	DYRK1B	TRUE	TRUE
chr19	39826840	C	A	ENST00000323039	ENSG00000105204	DYRK1B	TRUE	TRUE
chr19	39826841	A	C	ENST00000323039	ENSG00000105204	DYRK1B	TRUE	TRUE
chr19	39826841	A	T	ENST00000323039	ENSG00000105204	DYRK1B	TRUE	TRUE
chr19	39826846	C	A	ENST00000323039	ENSG00000105204	DYRK1B	TRUE	TRUE
chr19	39826870	G	A	ENST00000323039	ENSG00000105204	DYRK1B
chr19	39826880	G	C	ENST00000323039	ENSG00000105204	DYRK1B
chr19	39826880	G	T	ENST00000323039	ENSG00000105204	DYRK1B
chr19	39826906	C	A	ENST00000323039	ENSG00000105204	DYRK1B
chr19	39826939	G	A	ENST00000323039	ENSG00000105204	DYRK1B
chr19	39826954	C	A	ENST00000323039	ENSG00000105204	DYRK1B
chr19	39826957	G	A	ENST00000323039	ENSG00000105204	DYRK1B
chr19	39826981	G	A	ENST00000323039	ENSG00000105204	DYRK1B
chr19	39826982	G	C	ENST00000323039	ENSG00000105204	DYRK1B
chr19	39826982	G	T	ENST00000323039	ENSG00000105204	DYRK1B
chr19	39826988	C	A	ENST00000323039	ENSG00000105204	DYRK1B	TRUE	FALSE
chr19	39826988	C	G	ENST00000323039	ENSG00000105204	DYRK1B	TRUE	FALSE
chr19	39826988	C	T	ENST00000323039	ENSG00000105204	DYRK1B	TRUE	FALSE
chr19	39826989	T	A	ENST00000323039	ENSG00000105204	DYRK1B	TRUE	FALSE
chr19	39826989	T	C	ENST00000323039	ENSG00000105204	DYRK1B	TRUE	FALSE
chr19	39826989	T	G	ENST00000323039	ENSG00000105204	DYRK1B	TRUE	FALSE
chr19	39827283	A	C	ENST00000323039	ENSG00000105204	DYRK1B	TRUE	FALSE
chr19	39827283	A	G	ENST00000323039	ENSG00000105204	DYRK1B	TRUE	FALSE
chr19	39827283	A	T	ENST00000323039	ENSG00000105204	DYRK1B	TRUE	FALSE
chr19	39827284	C	A	ENST00000323039	ENSG00000105204	DYRK1B	TRUE	FALSE
chr19	39827284	C	G	ENST00000323039	ENSG00000105204	DYRK1B	TRUE	FALSE
chr19	39827284	C	T	ENST00000323039	ENSG00000105204	DYRK1B	TRUE	FALSE
chr19	39827287	T	A	ENST00000323039	ENSG00000105204	DYRK1B	TRUE	TRUE
chr19	39827296	C	A	ENST00000323039	ENSG00000105204	DYRK1B	TRUE	TRUE
chr19	39827299	T	A	ENST00000323039	ENSG00000105204	DYRK1B	TRUE	TRUE
chr19	39827308	G	A	ENST00000323039	ENSG00000105204	DYRK1B	TRUE	TRUE
chr19	39827315	C	T	ENST00000323039	ENSG00000105204	DYRK1B	TRUE	TRUE
chr19	39827316	C	T	ENST00000323039	ENSG00000105204	DYRK1B	TRUE	TRUE
chr19	39827338	C	A	ENST00000323039	ENSG00000105204	DYRK1B	TRUE	TRUE
chr19	39827342	G	C	ENST00000323039	ENSG00000105204	DYRK1B	TRUE	TRUE
chr19	39827342	G	T	ENST00000323039	ENSG00000105204	DYRK1B	TRUE	TRUE
chr19	39827347	T	A	ENST00000323039	ENSG00000105204	DYRK1B	TRUE	TRUE
chr19	39827356	T	A	ENST00000323039	ENSG00000105204	DYRK1B	TRUE	TRUE
chr19	39827365	G	A	ENST00000323039	ENSG00000105204	DYRK1B	TRUE	TRUE
chr19	39827401	C	A	ENST00000323039	ENSG00000105204	DYRK1B	TRUE	TRUE
chr19	39827419	G	A	ENST00000323039	ENSG00000105204	DYRK1B	TRUE	TRUE
chr19	39827426	C	A	ENST00000323039	ENSG00000105204	DYRK1B	TRUE	FALSE
chr19	39827426	C	G	ENST00000323039	ENSG00000105204	DYRK1B	TRUE	FALSE
chr19	39827426	C	T	ENST00000323039	ENSG00000105204	DYRK1B	TRUE	FALSE
chr19	39827427	T	A	ENST00000323039	ENSG00000105204	DYRK1B	TRUE	FALSE
chr19	39827427	T	C	ENST00000323039	ENSG00000105204	DYRK1B	TRUE	FALSE
chr19	39827427	T	G	ENST00000323039	ENSG00000105204	DYRK1B	TRUE	FALSE
chr19	39827508	A	C	ENST00000323039	ENSG00000105204	DYRK1B	TRUE	FALSE
chr19	39827508	A	G	ENST00000323039	ENSG00000105204	DYRK1B	TRUE	FALSE
chr19	39827508	A	T	ENST00000323039	ENSG00000105204	DYRK1B	TRUE	FALSE
chr19	39827509	C	A	ENST00000323039	ENSG00000105204	DYRK1B	TRUE	FALSE
chr19	39827509	C	G	ENST00000323039	ENSG00000105204	DYRK1B	TRUE	FALSE
chr19	39827509	C	T	ENST00000323039	ENSG00000105204	DYRK1B	TRUE	FALSE
chr19	39827512	C	A	ENST00000323039	ENSG00000105204	DYRK1B	TRUE	TRUE
chr19	39827536	C	A	ENST00000323039	ENSG00000105204	DYRK1B	TRUE	TRUE
chr19	39827539	C	A	ENST00000323039	ENSG00000105204	DYRK1B	TRUE	TRUE
chr19	39827551	C	A	ENST00000323039	ENSG00000105204	DYRK1B	TRUE	TRUE
chr19	39827561	G	T	ENST00000323039	ENSG00000105204	DYRK1B	TRUE	TRUE
chr19	39827573	C	T	ENST00000323039	ENSG00000105204	DYRK1B	TRUE	TRUE
chr19	39827574	C	T	ENST00000323039	ENSG00000105204	DYRK1B	TRUE	TRUE
chr19	39827594	G	C	ENST00000323039	ENSG00000105204	DYRK1B	TRUE	TRUE
chr19	39827594	G	T	ENST00000323039	ENSG00000105204	DYRK1B	TRUE	TRUE
chr19	39827617	C	A	ENST00000323039	ENSG00000105204	DYRK1B	TRUE	TRUE
chr19	39827622	G	C	ENST00000323039	ENSG00000105204	DYRK1B	TRUE	TRUE
chr19	39827622	G	T	ENST00000323039	ENSG00000105204	DYRK1B	TRUE	TRUE
chr19	39827627	G	C	ENST00000323039	ENSG00000105204	DYRK1B	TRUE	TRUE
chr19	39827627	G	T	ENST00000323039	ENSG00000105204	DYRK1B	TRUE	TRUE
chr19	39827641	G	A	ENST00000323039	ENSG00000105204	DYRK1B	TRUE	TRUE
chr19	39827645	A	C	ENST00000323039	ENSG00000105204	DYRK1B	TRUE	TRUE
chr19	39827645	A	T	ENST00000323039	ENSG00000105204	DYRK1B	TRUE	TRUE
chr19	39827650	G	A	ENST00000323039	ENSG00000105204	DYRK1B	TRUE	TRUE
chr19	39827651	G	C	ENST00000323039	ENSG00000105204	DYRK1B	TRUE	TRUE
chr19	39827651	G	T	ENST00000323039	ENSG00000105204	DYRK1B	TRUE	TRUE
chr19	39827657	C	A	ENST00000323039	ENSG00000105204	DYRK1B	TRUE	FALSE
chr19	39827657	C	G	ENST00000323039	ENSG00000105204	DYRK1B	TRUE	FALSE
chr19	39827657	C	T	ENST00000323039	ENSG00000105204	DYRK1B	TRUE	FALSE
chr19	39827658	T	A	ENST00000323039	ENSG00000105204	DYRK1B	TRUE	FALSE
chr19	39827658	T	C	ENST00000323039	ENSG00000105204	DYRK1B	TRUE	FALSE
chr19	39827658	T	G	ENST00000323039	ENSG00000105204	DYRK1B	TRUE	FALSE
chr19	39828295	A	C	ENST00000323039	ENSG00000105204	DYRK1B	TRUE	FALSE
chr19	39828295	A	G	ENST00000323039	ENSG00000105204	DYRK1B	TRUE	FALSE
chr19	39828295	A	T	ENST00000323039	ENSG00000105204	DYRK1B	TRUE	FALSE
chr19	39828296	C	A	ENST00000323039	ENSG00000105204	DYRK1B	TRUE	FALSE
chr19	39828296	C	G	ENST00000323039	ENSG00000105204	DYRK1B	TRUE	FALSE
chr19	39828296	C	T	ENST00000323039	ENSG00000105204	DYRK1B	TRUE	FALSE
chr19	39828302	G	A	ENST00000323039	ENSG00000105204	DYRK1B	TRUE	TRUE
chr19	39828311	G	A	ENST00000323039	ENSG00000105204	DYRK1B	TRUE	TRUE
chr19	39828312	G	T	ENST00000323039	ENSG00000105204	DYRK1B	TRUE	TRUE
chr19	39828338	T	A	ENST00000323039	ENSG00000105204	DYRK1B	TRUE	TRUE
chr19	39828353	T	A	ENST00000323039	ENSG00000105204	DYRK1B	TRUE	TRUE
chr19	39828360	G	T	ENST00000323039	ENSG00000105204	DYRK1B	TRUE	TRUE
chr19	39828367	A	T	ENST00000323039	ENSG00000105204	DYRK1B	TRUE	TRUE
chr19	39828377	C	A	ENST00000323039	ENSG00000105204	DYRK1B	TRUE	TRUE
chr19	39828383	T	A	ENST00000323039	ENSG00000105204	DYRK1B	TRUE	TRUE
chr19	39828390	G	T	ENST00000323039	ENSG00000105204	DYRK1B	TRUE	TRUE
chr19	39828410	C	A	ENST00000323039	ENSG00000105204	DYRK1B	TRUE	TRUE
chr19	39828438	G	T	ENST00000323039	ENSG00000105204	DYRK1B	TRUE	TRUE
chr19	39828446	G	A	ENST00000323039	ENSG00000105204	DYRK1B	TRUE	TRUE
chr19	39828449	G	A	ENST00000323039	ENSG00000105204	DYRK1B	TRUE	TRUE
chr19	39828458	T	A	ENST00000323039	ENSG00000105204	DYRK1B	TRUE	TRUE
chr19	39828475	G	T	ENST00000323039	ENSG00000105204	DYRK1B	TRUE	TRUE
chr19	39828510	G	C	ENST00000323039	ENSG00000105204	DYRK1B	TRUE	TRUE
chr19	39828510	G	T	ENST00000323039	ENSG00000105204	DYRK1B	TRUE	TRUE
chr19	39828519	G	C	ENST00000323039	ENSG00000105204	DYRK1B	TRUE	TRUE
chr19	39828519	G	T	ENST00000323039	ENSG00000105204	DYRK1B	TRUE	TRUE
chr19	39828533	C	A	ENST00000323039	ENSG00000105204	DYRK1B	TRUE	TRUE
chr19	39828543	G	T	ENST00000323039	ENSG00000105204	DYRK1B	TRUE	TRUE
chr19	39828575	T	A	ENST00000323039	ENSG00000105204	DYRK1B	TRUE	TRUE
chr19	39828584	C	A	ENST00000323039	ENSG00000105204	DYRK1B	TRUE	FALSE
chr19	39828584	C	G	ENST00000323039	ENSG00000105204	DYRK1B	TRUE	FALSE
chr19	39828584	C	T	ENST00000323039	ENSG00000105204	DYRK1B	TRUE	FALSE
chr19	39828585	T	A	ENST00000323039	ENSG00000105204	DYRK1B	TRUE	FALSE
chr19	39828585	T	C	ENST00000323039	ENSG00000105204	DYRK1B	TRUE	FALSE
chr19	39828585	T	G	ENST00000323039	ENSG00000105204	DYRK1B	TRUE	FALSE
chr19	39829878	A	C	ENST00000323039	ENSG00000105204	DYRK1B	TRUE	FALSE
chr19	39829878	A	G	ENST00000323039	ENSG00000105204	DYRK1B	FALSE	FALSE
chr19	39829878	A	T	ENST00000323039	ENSG00000105204	DYRK1B	TRUE	FALSE
chr19	39829879	C	A	ENST00000323039	ENSG00000105204	DYRK1B	TRUE	FALSE
chr19	39829879	C	G	ENST00000323039	ENSG00000105204	DYRK1B	TRUE	FALSE
chr19	39829879	C	T	ENST00000323039	ENSG00000105204	DYRK1B	TRUE	FALSE
chr19	39829884	A	C	ENST00000323039	ENSG00000105204	DYRK1B	TRUE	TRUE
chr19	39829884	A	T	ENST00000323039	ENSG00000105204	DYRK1B	TRUE	TRUE
chr19	39829887	G	C	ENST00000323039	ENSG00000105204	DYRK1B	TRUE	TRUE
chr19	39829887	G	T	ENST00000323039	ENSG00000105204	DYRK1B	TRUE	TRUE
chr19	39829892	T	A	ENST00000323039	ENSG00000105204	DYRK1B	TRUE	TRUE
chr19	39829898	C	A	ENST00000323039	ENSG00000105204	DYRK1B	TRUE	TRUE
chr19	39829910	G	A	ENST00000323039	ENSG00000105204	DYRK1B	TRUE	TRUE
chr19	39829922	C	A	ENST00000323039	ENSG00000105204	DYRK1B	TRUE	TRUE
chr19	39829937	C	A	ENST00000323039	ENSG00000105204	DYRK1B	TRUE	TRUE
chr19	39829943	G	A	ENST00000323039	ENSG00000105204	DYRK1B	TRUE	TRUE
chr19	39829949	G	A	ENST00000323039	ENSG00000105204	DYRK1B	TRUE	TRUE
chr19	39829964	T	A	ENST00000323039	ENSG00000105204	DYRK1B	TRUE	TRUE
chr19	39829967	T	A	ENST00000323039	ENSG00000105204	DYRK1B	TRUE	TRUE
chr19	39829973	T	A	ENST00000323039	ENSG00000105204	DYRK1B	TRUE	TRUE
chr19	39829982	T	A	ENST00000323039	ENSG00000105204	DYRK1B	TRUE	TRUE
chr19	39829997	C	A	ENST00000323039	ENSG00000105204	DYRK1B	TRUE	TRUE
chr19	39830000	G	A	ENST00000323039	ENSG00000105204	DYRK1B	TRUE	TRUE
chr19	39830006	G	A	ENST00000323039	ENSG00000105204	DYRK1B	TRUE	TRUE
chr19	39830013	A	C	ENST00000323039	ENSG00000105204	DYRK1B	TRUE	TRUE
chr19	39830013	A	T	ENST00000323039	ENSG00000105204	DYRK1B	TRUE	TRUE
chr19	39830021	T	A	ENST00000323039	ENSG00000105204	DYRK1B	TRUE	TRUE
chr19	39830028	C	A	ENST00000323039	ENSG00000105204	DYRK1B	TRUE	FALSE
chr19	39830028	C	G	ENST00000323039	ENSG00000105204	DYRK1B	TRUE	FALSE
chr19	39830028	C	T	ENST00000323039	ENSG00000105204	DYRK1B	TRUE	FALSE
chr19	39830029	T	A	ENST00000323039	ENSG00000105204	DYRK1B	TRUE	FALSE
chr19	39830029	T	C	ENST00000323039	ENSG00000105204	DYRK1B	TRUE	FALSE
chr19	39830029	T	G	ENST00000323039	ENSG00000105204	DYRK1B	TRUE	FALSE
chr19	39830373	A	C	ENST00000323039	ENSG00000105204	DYRK1B	TRUE	FALSE
chr19	39830373	A	G	ENST00000323039	ENSG00000105204	DYRK1B	TRUE	FALSE
chr19	39830373	A	T	ENST00000323039	ENSG00000105204	DYRK1B	TRUE	FALSE
chr19	39830374	C	A	ENST00000323039	ENSG00000105204	DYRK1B	TRUE	FALSE
chr19	39830374	C	G	ENST00000323039	ENSG00000105204	DYRK1B	TRUE	FALSE
chr19	39830374	C	T	ENST00000323039	ENSG00000105204	DYRK1B	TRUE	FALSE
chr19	39830377	G	A	ENST00000323039	ENSG00000105204	DYRK1B	TRUE	TRUE
chr19	39830392	T	A	ENST00000323039	ENSG00000105204	DYRK1B	TRUE	TRUE
chr19	39830403	G	T	ENST00000323039	ENSG00000105204	DYRK1B	TRUE	TRUE
chr19	39830413	C	A	ENST00000323039	ENSG00000105204	DYRK1B	TRUE	TRUE
chr19	39830414	G	C	ENST00000323039	ENSG00000105204	DYRK1B	TRUE	TRUE
chr19	39830414	G	T	ENST00000323039	ENSG00000105204	DYRK1B	TRUE	TRUE
chr19	39830422	C	A	ENST00000323039	ENSG00000105204	DYRK1B	TRUE	TRUE
chr19	39830426	C	T	ENST00000323039	ENSG00000105204	DYRK1B	TRUE	TRUE
chr19	39830427	C	T	ENST00000323039	ENSG00000105204	DYRK1B	TRUE	TRUE
chr19	39830434	C	A	ENST00000323039	ENSG00000105204	DYRK1B	TRUE	TRUE
chr19	39830450	G	C	ENST00000323039	ENSG00000105204	DYRK1B	TRUE	TRUE
chr19	39830450	G	T	ENST00000323039	ENSG00000105204	DYRK1B	TRUE	TRUE
chr19	39830471	A	C	ENST00000323039	ENSG00000105204	DYRK1B	TRUE	TRUE
chr19	39830471	A	T	ENST00000323039	ENSG00000105204	DYRK1B	TRUE	TRUE
chr19	39830491	T	A	ENST00000323039	ENSG00000105204	DYRK1B	TRUE	TRUE
chr19	39830494	T	A	ENST00000323039	ENSG00000105204	DYRK1B	TRUE	TRUE
chr19	39830497	C	A	ENST00000323039	ENSG00000105204	DYRK1B	TRUE	TRUE
chr19	39830500	T	A	ENST00000323039	ENSG00000105204	DYRK1B	TRUE	TRUE
chr19	39830503	T	A	ENST00000323039	ENSG00000105204	DYRK1B	TRUE	TRUE
chr19	39830511	G	T	ENST00000323039	ENSG00000105204	DYRK1B	TRUE	TRUE
chr19	39830518	G	A	ENST00000323039	ENSG00000105204	DYRK1B	TRUE	TRUE
chr19	39830530	G	A	ENST00000323039	ENSG00000105204	DYRK1B	TRUE	TRUE
chr19	39830533	G	A	ENST00000323039	ENSG00000105204	DYRK1B	TRUE	TRUE
chr19	39830545	T	A	ENST00000323039	ENSG00000105204	DYRK1B	TRUE	TRUE
chr19	39830548	T	A	ENST00000323039	ENSG00000105204	DYRK1B	TRUE	TRUE
chr19	39830551	T	A	ENST00000323039	ENSG00000105204	DYRK1B	TRUE	TRUE
chr19	39830555	A	C	ENST00000323039	ENSG00000105204	DYRK1B	TRUE	TRUE
chr19	39830555	A	T	ENST00000323039	ENSG00000105204	DYRK1B	TRUE	TRUE
chr19	39830558	G	C	ENST00000323039	ENSG00000105204	DYRK1B	TRUE	TRUE
chr19	39830558	G	T	ENST00000323039	ENSG00000105204	DYRK1B	TRUE	TRUE
chr19	39830564	C	A	ENST00000323039	ENSG00000105204	DYRK1B	TRUE	FALSE
chr19	39830564	C	G	ENST00000323039	ENSG00000105204	DYRK1B	TRUE	FALSE
chr19	39830564	C	T	ENST00000323039	ENSG00000105204	DYRK1B	TRUE	FALSE
chr19	39830565	T	A	ENST00000323039	ENSG00000105204	DYRK1B	TRUE	FALSE
chr19	39830565	T	C	ENST00000323039	ENSG00000105204	DYRK1B	TRUE	FALSE
chr19	39830565	T	G	ENST00000323039	ENSG00000105204	DYRK1B	TRUE	FALSE
chr19	39830662	A	C	ENST00000323039	ENSG00000105204	DYRK1B	TRUE	FALSE
chr19	39830662	A	G	ENST00000323039	ENSG00000105204	DYRK1B	TRUE	FALSE
chr19	39830662	A	T	ENST00000323039	ENSG00000105204	DYRK1B	TRUE	FALSE
chr19	39830663	C	A	ENST00000323039	ENSG00000105204	DYRK1B	TRUE	FALSE
chr19	39830663	C	G	ENST00000323039	ENSG00000105204	DYRK1B	TRUE	FALSE
chr19	39830663	C	T	ENST00000323039	ENSG00000105204	DYRK1B	TRUE	FALSE
chr19	39830666	C	A	ENST00000323039	ENSG00000105204	DYRK1B	TRUE	TRUE
chr19	39830678	T	A	ENST00000323039	ENSG00000105204	DYRK1B	TRUE	TRUE
chr19	39830679	G	C	ENST00000323039	ENSG00000105204	DYRK1B	TRUE	TRUE
chr19	39830679	G	T	ENST00000323039	ENSG00000105204	DYRK1B	TRUE	TRUE
chr19	39830687	T	A	ENST00000323039	ENSG00000105204	DYRK1B	TRUE	TRUE
chr19	39830708	T	A	ENST00000323039	ENSG00000105204	DYRK1B	TRUE	TRUE
chr19	39830722	G	C	ENST00000323039	ENSG00000105204	DYRK1B	TRUE	TRUE
chr19	39830722	G	T	ENST00000323039	ENSG00000105204	DYRK1B	TRUE	TRUE
chr19	39830779	A	T	ENST00000323039	ENSG00000105204	DYRK1B	TRUE	FALSE
chr19	39830784	C	A	ENST00000323039	ENSG00000105204	DYRK1B	TRUE	FALSE
chr19	39830784	C	G	ENST00000323039	ENSG00000105204	DYRK1B	TRUE	FALSE
chr19	39830784	C	T	ENST00000323039	ENSG00000105204	DYRK1B	TRUE	FALSE
chr19	39830785	T	A	ENST00000323039	ENSG00000105204	DYRK1B	TRUE	FALSE
chr19	39830785	T	C	ENST00000323039	ENSG00000105204	DYRK1B	TRUE	FALSE
chr19	39830785	T	G	ENST00000323039	ENSG00000105204	DYRK1B	TRUE	FALSE
chr19	39831803	A	C	ENST00000323039	ENSG00000105204	DYRK1B	TRUE	FALSE
chr19	39831803	A	G	ENST00000323039	ENSG00000105204	DYRK1B	TRUE	FALSE
chr19	39831803	A	T	ENST00000323039	ENSG00000105204	DYRK1B	TRUE	FALSE
chr19	39831804	C	A	ENST00000323039	ENSG00000105204	DYRK1B	TRUE	FALSE
chr19	39831804	C	G	ENST00000323039	ENSG00000105204	DYRK1B	TRUE	FALSE
chr19	39831804	C	T	ENST00000323039	ENSG00000105204	DYRK1B	TRUE	FALSE
chr19	39831807	G	A	ENST00000323039	ENSG00000105204	DYRK1B	TRUE	FALSE
chr19	39831816	C	A	ENST00000323039	ENSG00000105204	DYRK1B	TRUE	FALSE
chr19	39831819	G	A	ENST00000323039	ENSG00000105204	DYRK1B	FALSE	FALSE
chr19	39831969	C	A	ENST00000323039	ENSG00000105204	DYRK1B	TRUE	FALSE
chr19	39831969	C	G	ENST00000323039	ENSG00000105204	DYRK1B	TRUE	FALSE
chr19	39831969	C	T	ENST00000323039	ENSG00000105204	DYRK1B	TRUE	FALSE
chr19	39831970	T	A	ENST00000323039	ENSG00000105204	DYRK1B	TRUE	FALSE
chr19	39831970	T	C	ENST00000323039	ENSG00000105204	DYRK1B	TRUE	FALSE
chr19	39831970	T	G	ENST00000323039	ENSG00000105204	DYRK1B	TRUE	FALSE
chr19	39834021	A	C	ENST00000323039	ENSG00000105204	DYRK1B	FALSE	FALSE
chr19	39834021	A	G	ENST00000323039	ENSG00000105204	DYRK1B	FALSE	FALSE
chr19	39834021	A	T	ENST00000323039	ENSG00000105204	DYRK1B	FALSE	FALSE
chr19	39834022	C	A	ENST00000323039	ENSG00000105204	DYRK1B	FALSE	FALSE
chr19	39834022	C	G	ENST00000323039	ENSG00000105204	DYRK1B	FALSE	FALSE
chr19	39834022	C	T	ENST00000323039	ENSG00000105204	DYRK1B	FALSE	FALSE
chr19	39834546	T	A	ENST00000221801	ENSG00000105202	FBL	FALSE	FALSE
chr19	39834552	T	A	ENST00000221801	ENSG00000105202	FBL	FALSE	FALSE
chr19	39834563	C	A	ENST00000221801	ENSG00000105202	FBL	FALSE	FALSE
chr19	39834563	C	G	ENST00000221801	ENSG00000105202	FBL	FALSE	FALSE
chr19	39834563	C	T	ENST00000221801	ENSG00000105202	FBL	FALSE	FALSE
chr19	39834564	T	A	ENST00000221801	ENSG00000105202	FBL	FALSE	FALSE
chr19	39834564	T	C	ENST00000221801	ENSG00000105202	FBL	FALSE	FALSE
chr19	39834564	T	G	ENST00000221801	ENSG00000105202	FBL	FALSE	FALSE
chr19	39834666	A	C	ENST00000221801	ENSG00000105202	FBL	TRUE	FALSE
chr19	39834666	A	G	ENST00000221801	ENSG00000105202	FBL	TRUE	FALSE
chr19	39834666	A	T	ENST00000221801	ENSG00000105202	FBL	TRUE	FALSE
chr19	39834667	C	A	ENST00000221801	ENSG00000105202	FBL	TRUE	FALSE
chr19	39834667	C	G	ENST00000221801	ENSG00000105202	FBL	TRUE	FALSE
chr19	39834667	C	T	ENST00000221801	ENSG00000105202	FBL	TRUE	FALSE
chr19	39834670	G	C	ENST00000221801	ENSG00000105202	FBL	FALSE	FALSE
chr19	39834670	G	T	ENST00000221801	ENSG00000105202	FBL	FALSE	FALSE
chr19	39834678	C	A	ENST00000221801	ENSG00000105202	FBL	FALSE	FALSE
chr19	39834699	T	A	ENST00000221801	ENSG00000105202	FBL	FALSE	FALSE
chr19	39834702	C	A	ENST00000221801	ENSG00000105202	FBL	FALSE	FALSE
chr19	39834703	A	C	ENST00000221801	ENSG00000105202	FBL	FALSE	FALSE
chr19	39834703	A	T	ENST00000221801	ENSG00000105202	FBL	FALSE	FALSE
chr19	39834711	C	A	ENST00000221801	ENSG00000105202	FBL	FALSE	FALSE
chr19	39834719	A	T	ENST00000221801	ENSG00000105202	FBL	TRUE	TRUE
chr19	39834723	G	A	ENST00000221801	ENSG00000105202	FBL	TRUE	TRUE
chr19	39834726	C	A	ENST00000221801	ENSG00000105202	FBL	TRUE	TRUE
chr19	39834729	G	A	ENST00000221801	ENSG00000105202	FBL	TRUE	TRUE
chr19	39834735	T	A	ENST00000221801	ENSG00000105202	FBL	TRUE	TRUE
chr19	39834744	C	A	ENST00000221801	ENSG00000105202	FBL	TRUE	TRUE
chr19	39834747	G	A	ENST00000221801	ENSG00000105202	FBL	TRUE	TRUE
chr19	39834750	G	A	ENST00000221801	ENSG00000105202	FBL	TRUE	TRUE
chr19	39834756	T	A	ENST00000221801	ENSG00000105202	FBL	TRUE	TRUE
chr19	39834759	T	A	ENST00000221801	ENSG00000105202	FBL	TRUE	TRUE
chr19	39834765	C	A	ENST00000221801	ENSG00000105202	FBL	TRUE	TRUE
chr19	39834783	C	A	ENST00000221801	ENSG00000105202	FBL	TRUE	TRUE
chr19	39834788	G	C	ENST00000221801	ENSG00000105202	FBL	TRUE	TRUE
chr19	39834788	G	T	ENST00000221801	ENSG00000105202	FBL	TRUE	TRUE
chr19	39834805	G	T	ENST00000221801	ENSG00000105202	FBL	TRUE	TRUE
chr19	39834814	C	A	ENST00000221801	ENSG00000105202	FBL	TRUE	FALSE
chr19	39834814	C	G	ENST00000221801	ENSG00000105202	FBL	TRUE	FALSE
chr19	39834814	C	T	ENST00000221801	ENSG00000105202	FBL	TRUE	FALSE
chr19	39834815	T	A	ENST00000221801	ENSG00000105202	FBL	TRUE	FALSE
chr19	39834815	T	C	ENST00000221801	ENSG00000105202	FBL	TRUE	FALSE
chr19	39834815	T	G	ENST00000221801	ENSG00000105202	FBL	TRUE	FALSE
chr19	39836554	A	C	ENST00000221801	ENSG00000105202	FBL	TRUE	FALSE
chr19	39836554	A	G	ENST00000221801	ENSG00000105202	FBL	TRUE	FALSE
chr19	39836554	A	T	ENST00000221801	ENSG00000105202	FBL	TRUE	FALSE
chr19	39836555	C	A	ENST00000221801	ENSG00000105202	FBL	TRUE	FALSE
chr19	39836555	C	G	ENST00000221801	ENSG00000105202	FBL	TRUE	FALSE
chr19	39836555	C	T	ENST00000221801	ENSG00000105202	FBL	TRUE	FALSE
chr19	39836558	T	A	ENST00000221801	ENSG00000105202	FBL	TRUE	TRUE
chr19	39836579	C	A	ENST00000221801	ENSG00000105202	FBL	TRUE	TRUE
chr19	39836582	C	A	ENST00000221801	ENSG00000105202	FBL	TRUE	TRUE
chr19	39836627	G	A	ENST00000221801	ENSG00000105202	FBL	TRUE	TRUE
chr19	39836636	G	A	ENST00000221801	ENSG00000105202	FBL	TRUE	TRUE
chr19	39836669	C	A	ENST00000221801	ENSG00000105202	FBL	TRUE	FALSE
chr19	39836669	C	G	ENST00000221801	ENSG00000105202	FBL	TRUE	FALSE
chr19	39836669	C	T	ENST00000221801	ENSG00000105202	FBL	TRUE	FALSE
chr19	39836670	T	A	ENST00000221801	ENSG00000105202	FBL	TRUE	FALSE
chr19	39836670	T	C	ENST00000221801	ENSG00000105202	FBL	TRUE	FALSE
chr19	39836670	T	G	ENST00000221801	ENSG00000105202	FBL	TRUE	FALSE
chr19	39837709	A	C	ENST00000221801	ENSG00000105202	FBL	TRUE	FALSE
chr19	39837709	A	G	ENST00000221801	ENSG00000105202	FBL	TRUE	FALSE
chr19	39837709	A	T	ENST00000221801	ENSG00000105202	FBL	TRUE	FALSE
chr19	39837710	C	A	ENST00000221801	ENSG00000105202	FBL	TRUE	FALSE
chr19	39837710	C	G	ENST00000221801	ENSG00000105202	FBL	TRUE	FALSE
chr19	39837710	C	T	ENST00000221801	ENSG00000105202	FBL	TRUE	FALSE
chr19	39837724	G	C	ENST00000221801	ENSG00000105202	FBL	TRUE	TRUE
chr19	39837724	G	T	ENST00000221801	ENSG00000105202	FBL	TRUE	TRUE
chr19	39837729	T	A	ENST00000221801	ENSG00000105202	FBL	TRUE	TRUE
chr19	39837741	G	A	ENST00000221801	ENSG00000105202	FBL	TRUE	TRUE
chr19	39837750	C	A	ENST00000221801	ENSG00000105202	FBL	TRUE	TRUE
chr19	39837777	T	A	ENST00000221801	ENSG00000105202	FBL	TRUE	TRUE
chr19	39837780	T	A	ENST00000221801	ENSG00000105202	FBL	TRUE	TRUE
chr19	39837785	A	T	ENST00000221801	ENSG00000105202	FBL	TRUE	TRUE
chr19	39837822	C	A	ENST00000221801	ENSG00000105202	FBL	TRUE	TRUE
chr19	39837829	A	C	ENST00000221801	ENSG00000105202	FBL	TRUE	TRUE
chr19	39837829	A	T	ENST00000221801	ENSG00000105202	FBL	TRUE	TRUE
chr19	39837844	C	A	ENST00000221801	ENSG00000105202	FBL	TRUE	FALSE
chr19	39837844	C	G	ENST00000221801	ENSG00000105202	FBL	TRUE	FALSE
chr19	39837844	C	T	ENST00000221801	ENSG00000105202	FBL	TRUE	FALSE
chr19	39837845	T	A	ENST00000221801	ENSG00000105202	FBL	TRUE	FALSE
chr19	39837845	T	C	ENST00000221801	ENSG00000105202	FBL	TRUE	FALSE
chr19	39837845	T	G	ENST00000221801	ENSG00000105202	FBL	TRUE	FALSE
chr19	39839033	A	C	ENST00000221801	ENSG00000105202	FBL	TRUE	FALSE
chr19	39839033	A	G	ENST00000221801	ENSG00000105202	FBL	TRUE	FALSE
chr19	39839033	A	T	ENST00000221801	ENSG00000105202	FBL	TRUE	FALSE
chr19	39839034	C	A	ENST00000221801	ENSG00000105202	FBL	TRUE	FALSE
chr19	39839034	C	G	ENST00000221801	ENSG00000105202	FBL	TRUE	FALSE
chr19	39839034	C	T	ENST00000221801	ENSG00000105202	FBL	TRUE	FALSE
chr19	39839075	G	T	ENST00000221801	ENSG00000105202	FBL	TRUE	TRUE
chr19	39839089	G	C	ENST00000221801	ENSG00000105202	FBL	TRUE	TRUE
chr19	39839089	G	T	ENST00000221801	ENSG00000105202	FBL	TRUE	TRUE
chr19	39839100	T	A	ENST00000221801	ENSG00000105202	FBL	TRUE	TRUE
chr19	39839112	T	A	ENST00000221801	ENSG00000105202	FBL	TRUE	TRUE
chr19	39839124	G	A	ENST00000221801	ENSG00000105202	FBL	TRUE	TRUE
chr19	39839157	T	A	ENST00000221801	ENSG00000105202	FBL	TRUE	TRUE
chr19	39839173	C	T	ENST00000221801	ENSG00000105202	FBL	TRUE	TRUE
chr19	39839174	C	T	ENST00000221801	ENSG00000105202	FBL	TRUE	TRUE
chr19	39839181	G	A	ENST00000221801	ENSG00000105202	FBL	TRUE	TRUE
chr19	39839182	G	C	ENST00000221801	ENSG00000105202	FBL	TRUE	TRUE
chr19	39839182	G	T	ENST00000221801	ENSG00000105202	FBL	TRUE	TRUE
chr19	39839187	C	A	ENST00000221801	ENSG00000105202	FBL	TRUE	TRUE
chr19	39839193	T	A	ENST00000221801	ENSG00000105202	FBL	TRUE	TRUE
chr19	39839202	C	A	ENST00000221801	ENSG00000105202	FBL	TRUE	TRUE
chr19	39839205	C	A	ENST00000221801	ENSG00000105202	FBL	TRUE	TRUE
chr19	39839206	C	A	ENST00000221801	ENSG00000105202	FBL	TRUE	FALSE
chr19	39839206	C	G	ENST00000221801	ENSG00000105202	FBL	TRUE	FALSE
chr19	39839206	C	T	ENST00000221801	ENSG00000105202	FBL	TRUE	FALSE
chr19	39839207	T	A	ENST00000221801	ENSG00000105202	FBL	TRUE	FALSE
chr19	39839207	T	C	ENST00000221801	ENSG00000105202	FBL	TRUE	FALSE
chr19	39839207	T	G	ENST00000221801	ENSG00000105202	FBL	TRUE	FALSE
chr19	39840231	A	C	ENST00000221801	ENSG00000105202	FBL	TRUE	FALSE
chr19	39840231	A	G	ENST00000221801	ENSG00000105202	FBL	TRUE	FALSE
chr19	39840231	A	T	ENST00000221801	ENSG00000105202	FBL	TRUE	FALSE
chr19	39840232	C	A	ENST00000221801	ENSG00000105202	FBL	TRUE	FALSE
chr19	39840232	C	G	ENST00000221801	ENSG00000105202	FBL	TRUE	FALSE
chr19	39840232	C	T	ENST00000221801	ENSG00000105202	FBL	TRUE	FALSE
chr19	39840234	G	T	ENST00000221801	ENSG00000105202	FBL	TRUE	TRUE
chr19	39840240	G	T	ENST00000221801	ENSG00000105202	FBL	TRUE	TRUE
chr19	39840247	T	A	ENST00000221801	ENSG00000105202	FBL	TRUE	TRUE
chr19	39840250	T	A	ENST00000221801	ENSG00000105202	FBL	TRUE	TRUE
chr19	39840253	C	A	ENST00000221801	ENSG00000105202	FBL	TRUE	TRUE
chr19	39840256	C	A	ENST00000221801	ENSG00000105202	FBL	TRUE	TRUE
chr19	39840257	A	C	ENST00000221801	ENSG00000105202	FBL	TRUE	TRUE
chr19	39840257	A	T	ENST00000221801	ENSG00000105202	FBL	TRUE	TRUE
chr19	39840264	G	C	ENST00000221801	ENSG00000105202	FBL	TRUE	TRUE
chr19	39840264	G	T	ENST00000221801	ENSG00000105202	FBL	TRUE	TRUE
chr19	39840268	C	A	ENST00000221801	ENSG00000105202	FBL	TRUE	TRUE
chr19	39840286	T	A	ENST00000221801	ENSG00000105202	FBL	TRUE	TRUE
chr19	39840304	C	A	ENST00000221801	ENSG00000105202	FBL	TRUE	TRUE
chr19	39840307	T	A	ENST00000221801	ENSG00000105202	FBL	TRUE	TRUE
chr19	39840310	C	A	ENST00000221801	ENSG00000105202	FBL	TRUE	TRUE
chr19	39840313	G	A	ENST00000221801	ENSG00000105202	FBL	TRUE	TRUE
chr19	39840314	A	T	ENST00000221801	ENSG00000105202	FBL	TRUE	TRUE
chr19	39840328	C	A	ENST00000221801	ENSG00000105202	FBL	TRUE	FALSE
chr19	39840328	C	G	ENST00000221801	ENSG00000105202	FBL	TRUE	FALSE
chr19	39840328	C	T	ENST00000221801	ENSG00000105202	FBL	TRUE	FALSE
chr19	39840329	T	A	ENST00000221801	ENSG00000105202	FBL	TRUE	FALSE
chr19	39840329	T	C	ENST00000221801	ENSG00000105202	FBL	TRUE	FALSE
chr19	39840329	T	G	ENST00000221801	ENSG00000105202	FBL	TRUE	FALSE
chr19	39840412	A	C	ENST00000221801	ENSG00000105202	FBL	TRUE	FALSE
chr19	39840412	A	G	ENST00000221801	ENSG00000105202	FBL	TRUE	FALSE
chr19	39840412	A	T	ENST00000221801	ENSG00000105202	FBL	TRUE	FALSE
chr19	39840413	C	A	ENST00000221801	ENSG00000105202	FBL	TRUE	FALSE
chr19	39840413	C	G	ENST00000221801	ENSG00000105202	FBL	TRUE	FALSE
chr19	39840413	C	T	ENST00000221801	ENSG00000105202	FBL	TRUE	FALSE
chr19	39840417	C	A	ENST00000221801	ENSG00000105202	FBL	TRUE	TRUE
chr19	39840432	C	A	ENST00000221801	ENSG00000105202	FBL	TRUE	TRUE
chr19	39840447	T	A	ENST00000221801	ENSG00000105202	FBL	TRUE	TRUE
chr19	39840452	G	T	ENST00000221801	ENSG00000105202	FBL	TRUE	TRUE
chr19	39840456	G	A	ENST00000221801	ENSG00000105202	FBL	TRUE	TRUE
chr19	39840462	C	A	ENST00000221801	ENSG00000105202	FBL	TRUE	TRUE
chr19	39840465	T	A	ENST00000221801	ENSG00000105202	FBL	TRUE	TRUE
chr19	39840468	T	A	ENST00000221801	ENSG00000105202	FBL	TRUE	TRUE
chr19	39840471	C	A	ENST00000221801	ENSG00000105202	FBL	TRUE	TRUE
chr19	39840474	C	A	ENST00000221801	ENSG00000105202	FBL	TRUE	TRUE
chr19	39840513	C	A	ENST00000221801	ENSG00000105202	FBL	TRUE	TRUE
chr19	39840516	C	A	ENST00000221801	ENSG00000105202	FBL	TRUE	FALSE
chr19	39840516	C	G	ENST00000221801	ENSG00000105202	FBL	TRUE	FALSE
chr19	39840516	C	T	ENST00000221801	ENSG00000105202	FBL	TRUE	FALSE
chr19	39840517	T	A	ENST00000221801	ENSG00000105202	FBL	TRUE	FALSE
chr19	39840517	T	C	ENST00000221801	ENSG00000105202	FBL	TRUE	FALSE
chr19	39840517	T	G	ENST00000221801	ENSG00000105202	FBL	TRUE	FALSE
chr19	39840615	A	C	ENST00000221801	ENSG00000105202	FBL	TRUE	FALSE
chr19	39840615	A	G	ENST00000221801	ENSG00000105202	FBL	TRUE	FALSE
chr19	39840615	A	T	ENST00000221801	ENSG00000105202	FBL	TRUE	FALSE
chr19	39840616	C	A	ENST00000221801	ENSG00000105202	FBL	TRUE	FALSE
chr19	39840616	C	G	ENST00000221801	ENSG00000105202	FBL	TRUE	FALSE
chr19	39840616	C	T	ENST00000221801	ENSG00000105202	FBL	TRUE	FALSE
chr19	39840623	T	A	ENST00000221801	ENSG00000105202	FBL	TRUE	TRUE
chr19	39840626	C	A	ENST00000221801	ENSG00000105202	FBL	TRUE	TRUE
chr19	39840629	C	A	ENST00000221801	ENSG00000105202	FBL	TRUE	TRUE
chr19	39840632	C	A	ENST00000221801	ENSG00000105202	FBL	TRUE	TRUE
chr19	39840635	C	A	ENST00000221801	ENSG00000105202	FBL	TRUE	TRUE
chr19	39840653	C	A	ENST00000221801	ENSG00000105202	FBL	TRUE	TRUE
chr19	39840659	C	A	ENST00000221801	ENSG00000105202	FBL	TRUE	TRUE
chr19	39840662	C	A	ENST00000221801	ENSG00000105202	FBL	TRUE	TRUE
chr19	39840665	G	A	ENST00000221801	ENSG00000105202	FBL	TRUE	TRUE
chr19	39840668	C	A	ENST00000221801	ENSG00000105202	FBL	TRUE	TRUE
chr19	39840677	T	A	ENST00000221801	ENSG00000105202	FBL	TRUE	TRUE
chr19	39840686	C	A	ENST00000221801	ENSG00000105202	FBL	TRUE	TRUE
chr19	39840692	G	A	ENST00000221801	ENSG00000105202	FBL
chr19	39840698	G	A	ENST00000221801	ENSG00000105202	FBL
chr19	39840719	G	A	ENST00000221801	ENSG00000105202	FBL
chr19	39840725	C	A	ENST00000221801	ENSG00000105202	FBL
chr19	39840755	G	A	ENST00000221801	ENSG00000105202	FBL	FALSE	FALSE
chr19	39840788	C	A	ENST00000221801	ENSG00000105202	FBL	TRUE	FALSE
chr19	39840788	C	G	ENST00000221801	ENSG00000105202	FBL	TRUE	FALSE
chr19	39840788	C	T	ENST00000221801	ENSG00000105202	FBL	TRUE	FALSE
chr19	39840789	T	A	ENST00000221801	ENSG00000105202	FBL	TRUE	FALSE
chr19	39840789	T	C	ENST00000221801	ENSG00000105202	FBL	TRUE	FALSE
chr19	39840789	T	G	ENST00000221801	ENSG00000105202	FBL	TRUE	FALSE
chr19	39846289	A	C	ENST00000221801	ENSG00000105202	FBL	TRUE	FALSE
chr19	39846289	A	G	ENST00000221801	ENSG00000105202	FBL	TRUE	FALSE
chr19	39846289	A	T	ENST00000221801	ENSG00000105202	FBL	TRUE	FALSE
chr19	39846290	C	A	ENST00000221801	ENSG00000105202	FBL	TRUE	FALSE
chr19	39846290	C	G	ENST00000221801	ENSG00000105202	FBL	TRUE	FALSE
chr19	39846290	C	T	ENST00000221801	ENSG00000105202	FBL	TRUE	FALSE
chr19	39846291	C	A	ENST00000221801	ENSG00000105202	FBL	FALSE	FALSE
chr19	39846297	T	A	ENST00000221801	ENSG00000105202	FBL	FALSE	FALSE
chr19	39863493	A	C	ENST00000616721	ENSG00000275395	FCGBP	FALSE	FALSE
chr19	39863493	A	T	ENST00000616721	ENSG00000275395	FCGBP	FALSE	FALSE
chr19	39863496	A	T	ENST00000616721	ENSG00000275395	FCGBP	FALSE	FALSE
chr19	39863497	C	A	ENST00000616721	ENSG00000275395	FCGBP	TRUE	FALSE
chr19	39863497	C	G	ENST00000616721	ENSG00000275395	FCGBP	TRUE	FALSE
chr19	39863497	C	T	ENST00000616721	ENSG00000275395	FCGBP	TRUE	FALSE
chr19	39863498	T	A	ENST00000616721	ENSG00000275395	FCGBP	TRUE	FALSE
chr19	39863498	T	C	ENST00000616721	ENSG00000275395	FCGBP	TRUE	FALSE
chr19	39863498	T	G	ENST00000616721	ENSG00000275395	FCGBP	TRUE	FALSE
chr19	39863619	A	C	ENST00000616721	ENSG00000275395	FCGBP	TRUE	FALSE
chr19	39863619	A	G	ENST00000616721	ENSG00000275395	FCGBP	TRUE	FALSE
chr19	39863619	A	T	ENST00000616721	ENSG00000275395	FCGBP	TRUE	FALSE
chr19	39863620	C	A	ENST00000616721	ENSG00000275395	FCGBP	TRUE	FALSE
chr19	39863620	C	G	ENST00000616721	ENSG00000275395	FCGBP	TRUE	FALSE
chr19	39863620	C	T	ENST00000616721	ENSG00000275395	FCGBP	TRUE	FALSE
chr19	39863637	G	A	ENST00000616721	ENSG00000275395	FCGBP
chr19	39863643	T	A	ENST00000616721	ENSG00000275395	FCGBP
chr19	39863644	C	T	ENST00000616721	ENSG00000275395	FCGBP
chr19	39863645	C	T	ENST00000616721	ENSG00000275395	FCGBP
chr19	39863649	T	A	ENST00000616721	ENSG00000275395	FCGBP
chr19	39863652	C	A	ENST00000616721	ENSG00000275395	FCGBP
chr19	39863664	T	A	ENST00000616721	ENSG00000275395	FCGBP
chr19	39863667	C	A	ENST00000616721	ENSG00000275395	FCGBP
chr19	39863670	G	A	ENST00000616721	ENSG00000275395	FCGBP
chr19	39863680	C	T	ENST00000616721	ENSG00000275395	FCGBP
chr19	39863681	C	T	ENST00000616721	ENSG00000275395	FCGBP
chr19	39863694	G	A	ENST00000616721	ENSG00000275395	FCGBP
chr19	39863712	C	A	ENST00000616721	ENSG00000275395	FCGBP
chr19	39863713	A	T	ENST00000616721	ENSG00000275395	FCGBP
chr19	39863722	A	T	ENST00000616721	ENSG00000275395	FCGBP
chr19	39863730	T	A	ENST00000616721	ENSG00000275395	FCGBP
chr19	39863766	T	A	ENST00000616721	ENSG00000275395	FCGBP
chr19	39863778	C	A	ENST00000616721	ENSG00000275395	FCGBP
chr19	39863782	C	T	ENST00000616721	ENSG00000275395	FCGBP
chr19	39863783	C	T	ENST00000616721	ENSG00000275395	FCGBP
chr19	39863790	G	A	ENST00000616721	ENSG00000275395	FCGBP
chr19	39863802	T	A	ENST00000616721	ENSG00000275395	FCGBP
chr19	39863805	G	A	ENST00000616721	ENSG00000275395	FCGBP
chr19	39863855	A	C	ENST00000616721	ENSG00000275395	FCGBP
chr19	39863855	A	T	ENST00000616721	ENSG00000275395	FCGBP
chr19	39863859	T	A	ENST00000616721	ENSG00000275395	FCGBP
chr19	39863862	C	A	ENST00000616721	ENSG00000275395	FCGBP
chr19	39863880	G	A	ENST00000616721	ENSG00000275395	FCGBP
chr19	39863893	C	A	ENST00000616721	ENSG00000275395	FCGBP	TRUE	FALSE
chr19	39863893	C	G	ENST00000616721	ENSG00000275395	FCGBP	TRUE	FALSE
chr19	39863893	C	T	ENST00000616721	ENSG00000275395	FCGBP	TRUE	FALSE
chr19	39863894	T	A	ENST00000616721	ENSG00000275395	FCGBP	TRUE	FALSE
chr19	39863894	T	C	ENST00000616721	ENSG00000275395	FCGBP	TRUE	FALSE
chr19	39863894	T	G	ENST00000616721	ENSG00000275395	FCGBP	TRUE	FALSE
chr19	39866735	A	C	ENST00000616721	ENSG00000275395	FCGBP	TRUE	FALSE
chr19	39866735	A	G	ENST00000616721	ENSG00000275395	FCGBP	TRUE	FALSE
chr19	39866735	A	T	ENST00000616721	ENSG00000275395	FCGBP	TRUE	FALSE
chr19	39866736	C	A	ENST00000616721	ENSG00000275395	FCGBP	TRUE	FALSE
chr19	39866736	C	G	ENST00000616721	ENSG00000275395	FCGBP	TRUE	FALSE
chr19	39866736	C	T	ENST00000616721	ENSG00000275395	FCGBP	TRUE	FALSE
chr19	39866737	C	T	ENST00000616721	ENSG00000275395	FCGBP
chr19	39866738	C	T	ENST00000616721	ENSG00000275395	FCGBP
chr19	39866748	T	A	ENST00000616721	ENSG00000275395	FCGBP
chr19	39866759	A	T	ENST00000616721	ENSG00000275395	FCGBP
chr19	39866778	G	A	ENST00000616721	ENSG00000275395	FCGBP
chr19	39866796	G	A	ENST00000616721	ENSG00000275395	FCGBP
chr19	39866808	C	A	ENST00000616721	ENSG00000275395	FCGBP
chr19	39866814	T	A	ENST00000616721	ENSG00000275395	FCGBP
chr19	39866821	G	T	ENST00000616721	ENSG00000275395	FCGBP
chr19	39866829	G	A	ENST00000616721	ENSG00000275395	FCGBP
chr19	39866835	C	A	ENST00000616721	ENSG00000275395	FCGBP
chr19	39866848	G	C	ENST00000616721	ENSG00000275395	FCGBP
chr19	39866848	G	T	ENST00000616721	ENSG00000275395	FCGBP
chr19	39866851	C	T	ENST00000616721	ENSG00000275395	FCGBP
chr19	39866852	C	T	ENST00000616721	ENSG00000275395	FCGBP
chr19	39866868	G	A	ENST00000616721	ENSG00000275395	FCGBP
chr19	39866874	C	A	ENST00000616721	ENSG00000275395	FCGBP
chr19	39866878	G	T	ENST00000616721	ENSG00000275395	FCGBP
chr19	39866895	C	A	ENST00000616721	ENSG00000275395	FCGBP
chr19	39866896	A	C	ENST00000616721	ENSG00000275395	FCGBP
chr19	39866896	A	T	ENST00000616721	ENSG00000275395	FCGBP
chr19	39866968	A	T	ENST00000616721	ENSG00000275395	FCGBP
chr19	39866986	C	T	ENST00000616721	ENSG00000275395	FCGBP
chr19	39866987	C	T	ENST00000616721	ENSG00000275395	FCGBP
chr19	39866989	G	T	ENST00000616721	ENSG00000275395	FCGBP
chr19	39867003	C	A	ENST00000616721	ENSG00000275395	FCGBP
chr19	39867009	T	A	ENST00000616721	ENSG00000275395	FCGBP
chr19	39867015	C	A	ENST00000616721	ENSG00000275395	FCGBP
chr19	39867016	A	T	ENST00000616721	ENSG00000275395	FCGBP
chr19	39867034	G	T	ENST00000616721	ENSG00000275395	FCGBP
chr19	39867048	G	A	ENST00000616721	ENSG00000275395	FCGBP
chr19	39867049	G	T	ENST00000616721	ENSG00000275395	FCGBP
chr19	39867068	G	C	ENST00000616721	ENSG00000275395	FCGBP
chr19	39867068	G	T	ENST00000616721	ENSG00000275395	FCGBP
chr19	39867073	A	T	ENST00000616721	ENSG00000275395	FCGBP
chr19	39867079	A	T	ENST00000616721	ENSG00000275395	FCGBP
chr19	39867087	C	A	ENST00000616721	ENSG00000275395	FCGBP
chr19	39867091	G	T	ENST00000616721	ENSG00000275395	FCGBP
chr19	39867098	G	C	ENST00000616721	ENSG00000275395	FCGBP
chr19	39867098	G	T	ENST00000616721	ENSG00000275395	FCGBP
chr19	39867121	C	A	ENST00000616721	ENSG00000275395	FCGBP	TRUE	FALSE
chr19	39867121	C	G	ENST00000616721	ENSG00000275395	FCGBP	TRUE	FALSE
chr19	39867121	C	T	ENST00000616721	ENSG00000275395	FCGBP	TRUE	FALSE
chr19	39867122	T	A	ENST00000616721	ENSG00000275395	FCGBP	TRUE	FALSE
chr19	39867122	T	C	ENST00000616721	ENSG00000275395	FCGBP	TRUE	FALSE
chr19	39867122	T	G	ENST00000616721	ENSG00000275395	FCGBP	TRUE	FALSE
chr19	39870214	A	C	ENST00000616721	ENSG00000275395	FCGBP	TRUE	FALSE
chr19	39870214	A	G	ENST00000616721	ENSG00000275395	FCGBP	FALSE	FALSE
chr19	39870214	A	T	ENST00000616721	ENSG00000275395	FCGBP	TRUE	FALSE
chr19	39870215	C	A	ENST00000616721	ENSG00000275395	FCGBP	TRUE	FALSE
chr19	39870215	C	G	ENST00000616721	ENSG00000275395	FCGBP	TRUE	FALSE
chr19	39870215	C	T	ENST00000616721	ENSG00000275395	FCGBP	TRUE	FALSE
chr19	39870220	A	T	ENST00000616721	ENSG00000275395	FCGBP
chr19	39870222	G	C	ENST00000616721	ENSG00000275395	FCGBP
chr19	39870222	G	T	ENST00000616721	ENSG00000275395	FCGBP
chr19	39870227	G	A	ENST00000616721	ENSG00000275395	FCGBP
chr19	39870240	G	T	ENST00000616721	ENSG00000275395	FCGBP
chr19	39870246	A	T	ENST00000616721	ENSG00000275395	FCGBP
chr19	39870254	G	A	ENST00000616721	ENSG00000275395	FCGBP
chr19	39870264	G	T	ENST00000616721	ENSG00000275395	FCGBP
chr19	39870275	G	A	ENST00000616721	ENSG00000275395	FCGBP
chr19	39870297	G	T	ENST00000616721	ENSG00000275395	FCGBP
chr19	39870302	C	A	ENST00000616721	ENSG00000275395	FCGBP
chr19	39870303	A	T	ENST00000616721	ENSG00000275395	FCGBP
chr19	39870311	C	A	ENST00000616721	ENSG00000275395	FCGBP
chr19	39870315	A	T	ENST00000616721	ENSG00000275395	FCGBP
chr19	39870327	G	T	ENST00000616721	ENSG00000275395	FCGBP
chr19	39870354	A	T	ENST00000616721	ENSG00000275395	FCGBP
chr19	39870362	C	A	ENST00000616721	ENSG00000275395	FCGBP
chr19	39870365	G	A	ENST00000616721	ENSG00000275395	FCGBP
chr19	39870366	G	T	ENST00000616721	ENSG00000275395	FCGBP
chr19	39870378	G	T	ENST00000616721	ENSG00000275395	FCGBP
chr19	39870387	G	C	ENST00000616721	ENSG00000275395	FCGBP
chr19	39870387	G	T	ENST00000616721	ENSG00000275395	FCGBP
chr19	39870405	G	T	ENST00000616721	ENSG00000275395	FCGBP
chr19	39870416	C	A	ENST00000616721	ENSG00000275395	FCGBP	TRUE	FALSE
chr19	39870416	C	G	ENST00000616721	ENSG00000275395	FCGBP	TRUE	FALSE
chr19	39870416	C	T	ENST00000616721	ENSG00000275395	FCGBP	TRUE	FALSE
chr19	39870417	T	A	ENST00000616721	ENSG00000275395	FCGBP	TRUE	FALSE
chr19	39870417	T	C	ENST00000616721	ENSG00000275395	FCGBP	TRUE	FALSE
chr19	39870417	T	G	ENST00000616721	ENSG00000275395	FCGBP	TRUE	FALSE
chr19	39872076	A	C	ENST00000616721	ENSG00000275395	FCGBP	TRUE	FALSE
chr19	39872076	A	G	ENST00000616721	ENSG00000275395	FCGBP	TRUE	FALSE
chr19	39872076	A	T	ENST00000616721	ENSG00000275395	FCGBP	TRUE	FALSE
chr19	39872077	C	A	ENST00000616721	ENSG00000275395	FCGBP	TRUE	FALSE
chr19	39872077	C	G	ENST00000616721	ENSG00000275395	FCGBP	TRUE	FALSE
chr19	39872077	C	T	ENST00000616721	ENSG00000275395	FCGBP	TRUE	FALSE
chr19	39872079	G	T	ENST00000616721	ENSG00000275395	FCGBP
chr19	39872097	C	T	ENST00000616721	ENSG00000275395	FCGBP
chr19	39872098	C	T	ENST00000616721	ENSG00000275395	FCGBP
chr19	39872105	T	A	ENST00000616721	ENSG00000275395	FCGBP
chr19	39872126	G	A	ENST00000616721	ENSG00000275395	FCGBP
chr19	39872127	A	T	ENST00000616721	ENSG00000275395	FCGBP
chr19	39872139	G	C	ENST00000616721	ENSG00000275395	FCGBP
chr19	39872139	G	T	ENST00000616721	ENSG00000275395	FCGBP
chr19	39872157	G	T	ENST00000616721	ENSG00000275395	FCGBP
chr19	39872171	T	A	ENST00000616721	ENSG00000275395	FCGBP
chr19	39872180	T	A	ENST00000616721	ENSG00000275395	FCGBP
chr19	39872183	G	A	ENST00000616721	ENSG00000275395	FCGBP
chr19	39872187	G	T	ENST00000616721	ENSG00000275395	FCGBP
chr19	39872196	G	C	ENST00000616721	ENSG00000275395	FCGBP
chr19	39872196	G	T	ENST00000616721	ENSG00000275395	FCGBP
chr19	39872202	G	T	ENST00000616721	ENSG00000275395	FCGBP
chr19	39872207	G	A	ENST00000616721	ENSG00000275395	FCGBP
chr19	39872214	G	C	ENST00000616721	ENSG00000275395	FCGBP
chr19	39872214	G	T	ENST00000616721	ENSG00000275395	FCGBP
chr19	39872219	C	A	ENST00000616721	ENSG00000275395	FCGBP
chr19	39872240	G	A	ENST00000616721	ENSG00000275395	FCGBP
chr19	39872241	G	T	ENST00000616721	ENSG00000275395	FCGBP
chr19	39872261	G	A	ENST00000616721	ENSG00000275395	FCGBP
chr19	39872276	G	A	ENST00000616721	ENSG00000275395	FCGBP
chr19	39872280	G	T	ENST00000616721	ENSG00000275395	FCGBP
chr19	39872288	C	A	ENST00000616721	ENSG00000275395	FCGBP
chr19	39872297	C	A	ENST00000616721	ENSG00000275395	FCGBP
chr19	39872298	A	C	ENST00000616721	ENSG00000275395	FCGBP
chr19	39872298	A	T	ENST00000616721	ENSG00000275395	FCGBP
chr19	39872312	C	A	ENST00000616721	ENSG00000275395	FCGBP
chr19	39872315	C	A	ENST00000616721	ENSG00000275395	FCGBP
chr19	39872320	A	T	ENST00000616721	ENSG00000275395	FCGBP
chr19	39872322	G	T	ENST00000616721	ENSG00000275395	FCGBP
chr19	39872331	G	T	ENST00000616721	ENSG00000275395	FCGBP
chr19	39872339	G	A	ENST00000616721	ENSG00000275395	FCGBP
chr19	39872346	G	T	ENST00000616721	ENSG00000275395	FCGBP
chr19	39872354	C	A	ENST00000616721	ENSG00000275395	FCGBP
chr19	39872358	A	T	ENST00000616721	ENSG00000275395	FCGBP
chr19	39872366	T	A	ENST00000616721	ENSG00000275395	FCGBP
chr19	39872385	C	T	ENST00000616721	ENSG00000275395	FCGBP
chr19	39872386	C	T	ENST00000616721	ENSG00000275395	FCGBP
chr19	39872405	C	A	ENST00000616721	ENSG00000275395	FCGBP
chr19	39872422	G	C	ENST00000616721	ENSG00000275395	FCGBP
chr19	39872422	G	T	ENST00000616721	ENSG00000275395	FCGBP
chr19	39872451	C	T	ENST00000616721	ENSG00000275395	FCGBP
chr19	39872452	C	T	ENST00000616721	ENSG00000275395	FCGBP
chr19	39872472	A	T	ENST00000616721	ENSG00000275395	FCGBP
chr19	39872481	A	T	ENST00000616721	ENSG00000275395	FCGBP
chr19	39872492	C	A	ENST00000616721	ENSG00000275395	FCGBP
chr19	39872558	T	A	ENST00000616721	ENSG00000275395	FCGBP
chr19	39872567	G	A	ENST00000616721	ENSG00000275395	FCGBP
chr19	39872582	G	A	ENST00000616721	ENSG00000275395	FCGBP
chr19	39872588	C	A	ENST00000616721	ENSG00000275395	FCGBP
chr19	39872636	C	A	ENST00000616721	ENSG00000275395	FCGBP
chr19	39872652	C	A	ENST00000616721	ENSG00000275395	FCGBP	TRUE	FALSE
chr19	39872652	C	G	ENST00000616721	ENSG00000275395	FCGBP	TRUE	FALSE
chr19	39872652	C	T	ENST00000616721	ENSG00000275395	FCGBP	TRUE	FALSE
chr19	39872653	T	A	ENST00000616721	ENSG00000275395	FCGBP	TRUE	FALSE
chr19	39872653	T	C	ENST00000616721	ENSG00000275395	FCGBP	TRUE	FALSE
chr19	39872653	T	G	ENST00000616721	ENSG00000275395	FCGBP	TRUE	FALSE
chr19	39873222	A	C	ENST00000616721	ENSG00000275395	FCGBP	TRUE	FALSE
chr19	39873222	A	G	ENST00000616721	ENSG00000275395	FCGBP	TRUE	FALSE
chr19	39873222	A	T	ENST00000616721	ENSG00000275395	FCGBP	TRUE	FALSE
chr19	39873223	C	A	ENST00000616721	ENSG00000275395	FCGBP	TRUE	FALSE
chr19	39873223	C	G	ENST00000616721	ENSG00000275395	FCGBP	TRUE	FALSE
chr19	39873223	C	T	ENST00000616721	ENSG00000275395	FCGBP	TRUE	FALSE
chr19	39873226	G	A	ENST00000616721	ENSG00000275395	FCGBP
chr19	39873229	G	A	ENST00000616721	ENSG00000275395	FCGBP
chr19	39873235	G	A	ENST00000616721	ENSG00000275395	FCGBP
chr19	39873253	G	A	ENST00000616721	ENSG00000275395	FCGBP
chr19	39873280	G	A	ENST00000616721	ENSG00000275395	FCGBP
chr19	39873289	C	A	ENST00000616721	ENSG00000275395	FCGBP
chr19	39873301	T	A	ENST00000616721	ENSG00000275395	FCGBP
chr19	39873304	C	A	ENST00000616721	ENSG00000275395	FCGBP
chr19	39873325	C	A	ENST00000616721	ENSG00000275395	FCGBP
chr19	39873337	T	A	ENST00000616721	ENSG00000275395	FCGBP
chr19	39873344	G	T	ENST00000616721	ENSG00000275395	FCGBP
chr19	39873352	G	A	ENST00000616721	ENSG00000275395	FCGBP
chr19	39873357	A	T	ENST00000616721	ENSG00000275395	FCGBP
chr19	39873362	A	C	ENST00000616721	ENSG00000275395	FCGBP
chr19	39873362	A	T	ENST00000616721	ENSG00000275395	FCGBP
chr19	39873368	G	T	ENST00000616721	ENSG00000275395	FCGBP
chr19	39873386	G	C	ENST00000616721	ENSG00000275395	FCGBP
chr19	39873386	G	T	ENST00000616721	ENSG00000275395	FCGBP
chr19	39873410	G	C	ENST00000616721	ENSG00000275395	FCGBP
chr19	39873410	G	T	ENST00000616721	ENSG00000275395	FCGBP
chr19	39873434	G	T	ENST00000616721	ENSG00000275395	FCGBP
chr19	39873443	A	T	ENST00000616721	ENSG00000275395	FCGBP
chr19	39873458	A	T	ENST00000616721	ENSG00000275395	FCGBP
chr19	39873466	G	A	ENST00000616721	ENSG00000275395	FCGBP
chr19	39873478	C	A	ENST00000616721	ENSG00000275395	FCGBP
chr19	39873480	A	C	ENST00000616721	ENSG00000275395	FCGBP
chr19	39873480	A	T	ENST00000616721	ENSG00000275395	FCGBP
chr19	39873485	G	T	ENST00000616721	ENSG00000275395	FCGBP
chr19	39873490	C	A	ENST00000616721	ENSG00000275395	FCGBP
chr19	39873493	C	A	ENST00000616721	ENSG00000275395	FCGBP
chr19	39873503	A	T	ENST00000616721	ENSG00000275395	FCGBP
chr19	39873517	C	A	ENST00000616721	ENSG00000275395	FCGBP
chr19	39873520	G	A	ENST00000616721	ENSG00000275395	FCGBP
chr19	39873521	G	T	ENST00000616721	ENSG00000275395	FCGBP
chr19	39873545	A	T	ENST00000616721	ENSG00000275395	FCGBP
chr19	39873550	C	A	ENST00000616721	ENSG00000275395	FCGBP
chr19	39873551	A	T	ENST00000616721	ENSG00000275395	FCGBP
chr19	39873562	C	A	ENST00000616721	ENSG00000275395	FCGBP
chr19	39873563	A	T	ENST00000616721	ENSG00000275395	FCGBP
chr19	39873568	C	A	ENST00000616721	ENSG00000275395	FCGBP
chr19	39873578	G	C	ENST00000616721	ENSG00000275395	FCGBP
chr19	39873578	G	T	ENST00000616721	ENSG00000275395	FCGBP
chr19	39873589	C	A	ENST00000616721	ENSG00000275395	FCGBP
chr19	39873599	G	C	ENST00000616721	ENSG00000275395	FCGBP
chr19	39873599	G	T	ENST00000616721	ENSG00000275395	FCGBP
chr19	39873602	G	C	ENST00000616721	ENSG00000275395	FCGBP
chr19	39873602	G	T	ENST00000616721	ENSG00000275395	FCGBP
chr19	39873620	G	T	ENST00000616721	ENSG00000275395	FCGBP
chr19	39873626	A	T	ENST00000616721	ENSG00000275395	FCGBP
chr19	39873631	G	A	ENST00000616721	ENSG00000275395	FCGBP
chr19	39873644	G	T	ENST00000616721	ENSG00000275395	FCGBP
chr19	39873677	G	T	ENST00000616721	ENSG00000275395	FCGBP
chr19	39873683	A	T	ENST00000616721	ENSG00000275395	FCGBP
chr19	39873691	C	A	ENST00000616721	ENSG00000275395	FCGBP
chr19	39873695	G	T	ENST00000616721	ENSG00000275395	FCGBP
chr19	39873702	G	T	ENST00000616721	ENSG00000275395	FCGBP
chr19	39873706	C	A	ENST00000616721	ENSG00000275395	FCGBP
chr19	39873707	A	T	ENST00000616721	ENSG00000275395	FCGBP
chr19	39873715	C	A	ENST00000616721	ENSG00000275395	FCGBP
chr19	39873723	G	C	ENST00000616721	ENSG00000275395	FCGBP
chr19	39873723	G	T	ENST00000616721	ENSG00000275395	FCGBP
chr19	39873734	G	T	ENST00000616721	ENSG00000275395	FCGBP
chr19	39873746	G	T	ENST00000616721	ENSG00000275395	FCGBP
chr19	39873758	G	T	ENST00000616721	ENSG00000275395	FCGBP
chr19	39873766	C	A	ENST00000616721	ENSG00000275395	FCGBP
chr19	39873767	A	C	ENST00000616721	ENSG00000275395	FCGBP
chr19	39873767	A	T	ENST00000616721	ENSG00000275395	FCGBP
chr19	39873785	G	T	ENST00000616721	ENSG00000275395	FCGBP
chr19	39873790	G	A	ENST00000616721	ENSG00000275395	FCGBP
chr19	39873792	A	T	ENST00000616721	ENSG00000275395	FCGBP
chr19	39873796	C	A	ENST00000616721	ENSG00000275395	FCGBP	TRUE	FALSE
chr19	39873796	C	G	ENST00000616721	ENSG00000275395	FCGBP	TRUE	FALSE
chr19	39873796	C	T	ENST00000616721	ENSG00000275395	FCGBP	TRUE	FALSE
chr19	39873797	T	A	ENST00000616721	ENSG00000275395	FCGBP	TRUE	FALSE
chr19	39873797	T	C	ENST00000616721	ENSG00000275395	FCGBP	TRUE	FALSE
chr19	39873797	T	G	ENST00000616721	ENSG00000275395	FCGBP	TRUE	FALSE
chr19	39875386	A	C	ENST00000616721	ENSG00000275395	FCGBP	TRUE	FALSE
chr19	39875386	A	G	ENST00000616721	ENSG00000275395	FCGBP	TRUE	FALSE
chr19	39875386	A	T	ENST00000616721	ENSG00000275395	FCGBP	TRUE	FALSE
chr19	39875387	C	A	ENST00000616721	ENSG00000275395	FCGBP	TRUE	FALSE
chr19	39875387	C	G	ENST00000616721	ENSG00000275395	FCGBP	TRUE	FALSE
chr19	39875387	C	T	ENST00000616721	ENSG00000275395	FCGBP	TRUE	FALSE
chr19	39875389	A	T	ENST00000616721	ENSG00000275395	FCGBP
chr19	39875407	C	T	ENST00000616721	ENSG00000275395	FCGBP
chr19	39875408	C	T	ENST00000616721	ENSG00000275395	FCGBP
chr19	39875412	C	A	ENST00000616721	ENSG00000275395	FCGBP
chr19	39875421	G	A	ENST00000616721	ENSG00000275395	FCGBP
chr19	39875436	G	A	ENST00000616721	ENSG00000275395	FCGBP
chr19	39875437	A	T	ENST00000616721	ENSG00000275395	FCGBP
chr19	39875449	G	C	ENST00000616721	ENSG00000275395	FCGBP
chr19	39875449	G	T	ENST00000616721	ENSG00000275395	FCGBP
chr19	39875467	A	T	ENST00000616721	ENSG00000275395	FCGBP
chr19	39875478	C	A	ENST00000616721	ENSG00000275395	FCGBP
chr19	39875490	G	A	ENST00000616721	ENSG00000275395	FCGBP
chr19	39875496	G	A	ENST00000616721	ENSG00000275395	FCGBP
chr19	39875497	G	T	ENST00000616721	ENSG00000275395	FCGBP
chr19	39875510	A	T	ENST00000616721	ENSG00000275395	FCGBP
chr19	39875512	G	T	ENST00000616721	ENSG00000275395	FCGBP
chr19	39875520	G	A	ENST00000616721	ENSG00000275395	FCGBP
chr19	39875524	G	C	ENST00000616721	ENSG00000275395	FCGBP
chr19	39875524	G	T	ENST00000616721	ENSG00000275395	FCGBP
chr19	39875529	G	A	ENST00000616721	ENSG00000275395	FCGBP
chr19	39875551	G	T	ENST00000616721	ENSG00000275395	FCGBP
chr19	39875590	G	T	ENST00000616721	ENSG00000275395	FCGBP
chr19	39875616	C	A	ENST00000616721	ENSG00000275395	FCGBP
chr19	39875619	G	A	ENST00000616721	ENSG00000275395	FCGBP
chr19	39875622	G	A	ENST00000616721	ENSG00000275395	FCGBP
chr19	39875625	C	A	ENST00000616721	ENSG00000275395	FCGBP
chr19	39875632	G	T	ENST00000616721	ENSG00000275395	FCGBP
chr19	39875639	G	T	ENST00000616721	ENSG00000275395	FCGBP
chr19	39875644	G	T	ENST00000616721	ENSG00000275395	FCGBP
chr19	39875652	T	A	ENST00000616721	ENSG00000275395	FCGBP
chr19	39875659	A	T	ENST00000616721	ENSG00000275395	FCGBP
chr19	39875664	C	A	ENST00000616721	ENSG00000275395	FCGBP
chr19	39875668	G	T	ENST00000616721	ENSG00000275395	FCGBP
chr19	39875676	G	A	ENST00000616721	ENSG00000275395	FCGBP
chr19	39875691	G	A	ENST00000616721	ENSG00000275395	FCGBP
chr19	39875692	C	T	ENST00000616721	ENSG00000275395	FCGBP
chr19	39875693	C	T	ENST00000616721	ENSG00000275395	FCGBP
chr19	39875697	C	A	ENST00000616721	ENSG00000275395	FCGBP
chr19	39875706	T	A	ENST00000616721	ENSG00000275395	FCGBP
chr19	39875721	T	A	ENST00000616721	ENSG00000275395	FCGBP
chr19	39875742	G	A	ENST00000616721	ENSG00000275395	FCGBP
chr19	39875746	G	C	ENST00000616721	ENSG00000275395	FCGBP
chr19	39875746	G	T	ENST00000616721	ENSG00000275395	FCGBP
chr19	39875755	G	T	ENST00000616721	ENSG00000275395	FCGBP
chr19	39875759	A	C	ENST00000616721	ENSG00000275395	FCGBP
chr19	39875759	A	T	ENST00000616721	ENSG00000275395	FCGBP
chr19	39875764	A	T	ENST00000616721	ENSG00000275395	FCGBP
chr19	39875779	G	C	ENST00000616721	ENSG00000275395	FCGBP
chr19	39875779	G	T	ENST00000616721	ENSG00000275395	FCGBP
chr19	39875831	G	T	ENST00000616721	ENSG00000275395	FCGBP
chr19	39875840	G	C	ENST00000616721	ENSG00000275395	FCGBP
chr19	39875840	G	T	ENST00000616721	ENSG00000275395	FCGBP
chr19	39875891	G	T	ENST00000616721	ENSG00000275395	FCGBP
chr19	39875901	G	A	ENST00000616721	ENSG00000275395	FCGBP
chr19	39875932	C	A	ENST00000616721	ENSG00000275395	FCGBP	TRUE	FALSE
chr19	39875932	C	G	ENST00000616721	ENSG00000275395	FCGBP	TRUE	FALSE
chr19	39875932	C	T	ENST00000616721	ENSG00000275395	FCGBP	TRUE	FALSE
chr19	39875933	T	A	ENST00000616721	ENSG00000275395	FCGBP	TRUE	FALSE
chr19	39875933	T	C	ENST00000616721	ENSG00000275395	FCGBP	TRUE	FALSE
chr19	39875933	T	G	ENST00000616721	ENSG00000275395	FCGBP	TRUE	FALSE
chr19	39876656	A	C	ENST00000616721	ENSG00000275395	FCGBP	TRUE	FALSE
chr19	39876656	A	G	ENST00000616721	ENSG00000275395	FCGBP	TRUE	FALSE
chr19	39876656	A	T	ENST00000616721	ENSG00000275395	FCGBP	TRUE	FALSE
chr19	39876657	C	A	ENST00000616721	ENSG00000275395	FCGBP	TRUE	FALSE
chr19	39876657	C	G	ENST00000616721	ENSG00000275395	FCGBP	TRUE	FALSE
chr19	39876657	C	T	ENST00000616721	ENSG00000275395	FCGBP	TRUE	FALSE
chr19	39876660	G	A	ENST00000616721	ENSG00000275395	FCGBP
chr19	39876666	T	A	ENST00000616721	ENSG00000275395	FCGBP
chr19	39876673	C	T	ENST00000616721	ENSG00000275395	FCGBP
chr19	39876674	C	T	ENST00000616721	ENSG00000275395	FCGBP
chr19	39876703	G	C	ENST00000616721	ENSG00000275395	FCGBP
chr19	39876703	G	T	ENST00000616721	ENSG00000275395	FCGBP
chr19	39876711	G	A	ENST00000616721	ENSG00000275395	FCGBP
chr19	39876730	G	C	ENST00000616721	ENSG00000275395	FCGBP
chr19	39876730	G	T	ENST00000616721	ENSG00000275395	FCGBP
chr19	39876744	G	A	ENST00000616721	ENSG00000275395	FCGBP
chr19	39876759	C	A	ENST00000616721	ENSG00000275395	FCGBP
chr19	39876786	C	A	ENST00000616721	ENSG00000275395	FCGBP
chr19	39876794	A	T	ENST00000616721	ENSG00000275395	FCGBP
chr19	39876804	C	A	ENST00000616721	ENSG00000275395	FCGBP
chr19	39876808	G	T	ENST00000616721	ENSG00000275395	FCGBP
chr19	39876826	G	C	ENST00000616721	ENSG00000275395	FCGBP
chr19	39876826	G	T	ENST00000616721	ENSG00000275395	FCGBP
chr19	39876831	C	A	ENST00000616721	ENSG00000275395	FCGBP
chr19	39876832	G	T	ENST00000616721	ENSG00000275395	FCGBP
chr19	39876843	G	A	ENST00000616721	ENSG00000275395	FCGBP
chr19	39876855	G	A	ENST00000616721	ENSG00000275395	FCGBP
chr19	39876874	G	C	ENST00000616721	ENSG00000275395	FCGBP
chr19	39876874	G	T	ENST00000616721	ENSG00000275395	FCGBP
chr19	39876889	C	T	ENST00000616721	ENSG00000275395	FCGBP
chr19	39876890	C	T	ENST00000616721	ENSG00000275395	FCGBP
chr19	39876897	G	A	ENST00000616721	ENSG00000275395	FCGBP
chr19	39876898	G	T	ENST00000616721	ENSG00000275395	FCGBP
chr19	39876903	C	A	ENST00000616721	ENSG00000275395	FCGBP
chr19	39876921	G	A	ENST00000616721	ENSG00000275395	FCGBP
chr19	39876922	G	T	ENST00000616721	ENSG00000275395	FCGBP
chr19	39876933	G	A	ENST00000616721	ENSG00000275395	FCGBP
chr19	39876952	A	T	ENST00000616721	ENSG00000275395	FCGBP
chr19	39876960	C	A	ENST00000616721	ENSG00000275395	FCGBP
chr19	39876970	A	T	ENST00000616721	ENSG00000275395	FCGBP
chr19	39876985	G	T	ENST00000616721	ENSG00000275395	FCGBP
chr19	39876995	G	T	ENST00000616721	ENSG00000275395	FCGBP
chr19	39877012	G	T	ENST00000616721	ENSG00000275395	FCGBP
chr19	39877018	A	T	ENST00000616721	ENSG00000275395	FCGBP
chr19	39877021	C	T	ENST00000616721	ENSG00000275395	FCGBP
chr19	39877022	C	T	ENST00000616721	ENSG00000275395	FCGBP
chr19	39877026	G	A	ENST00000616721	ENSG00000275395	FCGBP
chr19	39877030	G	T	ENST00000616721	ENSG00000275395	FCGBP
chr19	39877045	C	T	ENST00000616721	ENSG00000275395	FCGBP
chr19	39877046	C	T	ENST00000616721	ENSG00000275395	FCGBP
chr19	39877053	C	A	ENST00000616721	ENSG00000275395	FCGBP
chr19	39877065	C	A	ENST00000616721	ENSG00000275395	FCGBP
chr19	39877069	G	C	ENST00000616721	ENSG00000275395	FCGBP
chr19	39877069	G	T	ENST00000616721	ENSG00000275395	FCGBP
chr19	39877084	C	T	ENST00000616721	ENSG00000275395	FCGBP
chr19	39877085	C	T	ENST00000616721	ENSG00000275395	FCGBP
chr19	39877087	G	T	ENST00000616721	ENSG00000275395	FCGBP
chr19	39877093	G	T	ENST00000616721	ENSG00000275395	FCGBP
chr19	39877114	A	T	ENST00000616721	ENSG00000275395	FCGBP
chr19	39877130	A	C	ENST00000616721	ENSG00000275395	FCGBP
chr19	39877130	A	T	ENST00000616721	ENSG00000275395	FCGBP
chr19	39877147	G	T	ENST00000616721	ENSG00000275395	FCGBP
chr19	39877152	G	A	ENST00000616721	ENSG00000275395	FCGBP
chr19	39877153	G	T	ENST00000616721	ENSG00000275395	FCGBP
chr19	39877161	C	A	ENST00000616721	ENSG00000275395	FCGBP
chr19	39877165	A	T	ENST00000616721	ENSG00000275395	FCGBP
chr19	39877176	C	A	ENST00000616721	ENSG00000275395	FCGBP
chr19	39877177	A	T	ENST00000616721	ENSG00000275395	FCGBP
chr19	39877213	A	T	ENST00000616721	ENSG00000275395	FCGBP
chr19	39877225	G	T	ENST00000616721	ENSG00000275395	FCGBP
chr19	39877237	A	T	ENST00000616721	ENSG00000275395	FCGBP
chr19	39877245	C	A	ENST00000616721	ENSG00000275395	FCGBP
chr19	39877246	A	C	ENST00000616721	ENSG00000275395	FCGBP
chr19	39877246	A	T	ENST00000616721	ENSG00000275395	FCGBP
chr19	39877260	C	A	ENST00000616721	ENSG00000275395	FCGBP
chr19	39877264	G	T	ENST00000616721	ENSG00000275395	FCGBP
chr19	39877275	C	A	ENST00000616721	ENSG00000275395	FCGBP	TRUE	FALSE
chr19	39877275	C	G	ENST00000616721	ENSG00000275395	FCGBP	TRUE	FALSE
chr19	39877275	C	T	ENST00000616721	ENSG00000275395	FCGBP	TRUE	FALSE
chr19	39877276	T	A	ENST00000616721	ENSG00000275395	FCGBP	TRUE	FALSE
chr19	39877276	T	C	ENST00000616721	ENSG00000275395	FCGBP	TRUE	FALSE
chr19	39877276	T	G	ENST00000616721	ENSG00000275395	FCGBP	TRUE	FALSE
chr19	39877661	A	C	ENST00000616721	ENSG00000275395	FCGBP	TRUE	FALSE
chr19	39877661	A	G	ENST00000616721	ENSG00000275395	FCGBP	TRUE	FALSE
chr19	39877661	A	T	ENST00000616721	ENSG00000275395	FCGBP	TRUE	FALSE
chr19	39877662	C	A	ENST00000616721	ENSG00000275395	FCGBP	TRUE	FALSE
chr19	39877662	C	G	ENST00000616721	ENSG00000275395	FCGBP	TRUE	FALSE
chr19	39877662	C	T	ENST00000616721	ENSG00000275395	FCGBP	TRUE	FALSE
chr19	39877663	C	A	ENST00000616721	ENSG00000275395	FCGBP
chr19	39877664	A	T	ENST00000616721	ENSG00000275395	FCGBP
chr19	39877675	G	A	ENST00000616721	ENSG00000275395	FCGBP
chr19	39877682	C	T	ENST00000616721	ENSG00000275395	FCGBP
chr19	39877683	C	T	ENST00000616721	ENSG00000275395	FCGBP
chr19	39877690	C	A	ENST00000616721	ENSG00000275395	FCGBP
chr19	39877711	G	A	ENST00000616721	ENSG00000275395	FCGBP
chr19	39877712	G	T	ENST00000616721	ENSG00000275395	FCGBP
chr19	39877724	G	C	ENST00000616721	ENSG00000275395	FCGBP
chr19	39877724	G	T	ENST00000616721	ENSG00000275395	FCGBP
chr19	39877741	T	A	ENST00000616721	ENSG00000275395	FCGBP
chr19	39877742	G	T	ENST00000616721	ENSG00000275395	FCGBP
chr19	39877772	G	T	ENST00000616721	ENSG00000275395	FCGBP
chr19	39877787	A	T	ENST00000616721	ENSG00000275395	FCGBP
chr19	39877795	T	A	ENST00000616721	ENSG00000275395	FCGBP
chr19	39877807	C	A	ENST00000616721	ENSG00000275395	FCGBP
chr19	39877826	G	T	ENST00000616721	ENSG00000275395	FCGBP
chr19	39877857	G	C	ENST00000616721	ENSG00000275395	FCGBP
chr19	39877857	G	T	ENST00000616721	ENSG00000275395	FCGBP
chr19	39877867	C	A	ENST00000616721	ENSG00000275395	FCGBP
chr19	39877868	G	T	ENST00000616721	ENSG00000275395	FCGBP
chr19	39877885	C	A	ENST00000616721	ENSG00000275395	FCGBP
chr19	39877886	G	C	ENST00000616721	ENSG00000275395	FCGBP
chr19	39877886	G	T	ENST00000616721	ENSG00000275395	FCGBP
chr19	39877891	G	A	ENST00000616721	ENSG00000275395	FCGBP
chr19	39877894	C	A	ENST00000616721	ENSG00000275395	FCGBP
chr19	39877896	A	T	ENST00000616721	ENSG00000275395	FCGBP
chr19	39877906	C	A	ENST00000616721	ENSG00000275395	FCGBP
chr19	39877910	G	T	ENST00000616721	ENSG00000275395	FCGBP
chr19	39877919	G	T	ENST00000616721	ENSG00000275395	FCGBP
chr19	39877931	A	T	ENST00000616721	ENSG00000275395	FCGBP
chr19	39877936	C	A	ENST00000616721	ENSG00000275395	FCGBP
chr19	39877940	C	T	ENST00000616721	ENSG00000275395	FCGBP
chr19	39877941	C	T	ENST00000616721	ENSG00000275395	FCGBP
chr19	39877943	A	T	ENST00000616721	ENSG00000275395	FCGBP
chr19	39877955	C	T	ENST00000616721	ENSG00000275395	FCGBP
chr19	39877956	C	T	ENST00000616721	ENSG00000275395	FCGBP
chr19	39877969	G	A	ENST00000616721	ENSG00000275395	FCGBP
chr19	39877970	C	T	ENST00000616721	ENSG00000275395	FCGBP
chr19	39877971	C	T	ENST00000616721	ENSG00000275395	FCGBP
chr19	39877982	C	T	ENST00000616721	ENSG00000275395	FCGBP
chr19	39877983	C	T	ENST00000616721	ENSG00000275395	FCGBP
chr19	39878026	G	A	ENST00000616721	ENSG00000275395	FCGBP
chr19	39878057	G	T	ENST00000616721	ENSG00000275395	FCGBP
chr19	39878066	G	T	ENST00000616721	ENSG00000275395	FCGBP
chr19	39878081	A	C	ENST00000616721	ENSG00000275395	FCGBP
chr19	39878081	A	T	ENST00000616721	ENSG00000275395	FCGBP
chr19	39878111	C	T	ENST00000616721	ENSG00000275395	FCGBP
chr19	39878112	C	T	ENST00000616721	ENSG00000275395	FCGBP
chr19	39878117	C	T	ENST00000616721	ENSG00000275395	FCGBP
chr19	39878118	C	T	ENST00000616721	ENSG00000275395	FCGBP
chr19	39878123	A	C	ENST00000616721	ENSG00000275395	FCGBP
chr19	39878123	A	T	ENST00000616721	ENSG00000275395	FCGBP
chr19	39878134	G	A	ENST00000616721	ENSG00000275395	FCGBP
chr19	39878140	C	A	ENST00000616721	ENSG00000275395	FCGBP
chr19	39878164	T	A	ENST00000616721	ENSG00000275395	FCGBP
chr19	39878166	G	T	ENST00000616721	ENSG00000275395	FCGBP
chr19	39878176	G	A	ENST00000616721	ENSG00000275395	FCGBP
chr19	39878184	G	C	ENST00000616721	ENSG00000275395	FCGBP
chr19	39878184	G	T	ENST00000616721	ENSG00000275395	FCGBP
chr19	39878214	A	T	ENST00000616721	ENSG00000275395	FCGBP
chr19	39878237	C	A	ENST00000616721	ENSG00000275395	FCGBP	TRUE	FALSE
chr19	39878237	C	G	ENST00000616721	ENSG00000275395	FCGBP	TRUE	FALSE
chr19	39878237	C	T	ENST00000616721	ENSG00000275395	FCGBP	TRUE	FALSE
chr19	39878238	T	A	ENST00000616721	ENSG00000275395	FCGBP	TRUE	FALSE
chr19	39878238	T	C	ENST00000616721	ENSG00000275395	FCGBP	TRUE	FALSE
chr19	39878238	T	G	ENST00000616721	ENSG00000275395	FCGBP	TRUE	FALSE
chr19	39879553	A	C	ENST00000616721	ENSG00000275395	FCGBP	TRUE	FALSE
chr19	39879553	A	G	ENST00000616721	ENSG00000275395	FCGBP	TRUE	FALSE
chr19	39879553	A	T	ENST00000616721	ENSG00000275395	FCGBP	TRUE	FALSE
chr19	39879554	C	A	ENST00000616721	ENSG00000275395	FCGBP	TRUE	FALSE
chr19	39879554	C	G	ENST00000616721	ENSG00000275395	FCGBP	TRUE	FALSE
chr19	39879554	C	T	ENST00000616721	ENSG00000275395	FCGBP	TRUE	FALSE
chr19	39879563	T	A	ENST00000616721	ENSG00000275395	FCGBP
chr19	39879572	C	A	ENST00000616721	ENSG00000275395	FCGBP
chr19	39879578	T	A	ENST00000616721	ENSG00000275395	FCGBP
chr19	39879623	T	A	ENST00000616721	ENSG00000275395	FCGBP
chr19	39879627	G	C	ENST00000616721	ENSG00000275395	FCGBP
chr19	39879627	G	T	ENST00000616721	ENSG00000275395	FCGBP
chr19	39879656	G	A	ENST00000616721	ENSG00000275395	FCGBP
chr19	39879662	T	A	ENST00000616721	ENSG00000275395	FCGBP
chr19	39879692	G	A	ENST00000616721	ENSG00000275395	FCGBP
chr19	39879708	G	T	ENST00000616721	ENSG00000275395	FCGBP
chr19	39879729	A	C	ENST00000616721	ENSG00000275395	FCGBP
chr19	39879729	A	T	ENST00000616721	ENSG00000275395	FCGBP
chr19	39879735	A	T	ENST00000616721	ENSG00000275395	FCGBP
chr19	39879746	G	A	ENST00000616721	ENSG00000275395	FCGBP
chr19	39879758	T	A	ENST00000616721	ENSG00000275395	FCGBP
chr19	39879777	G	C	ENST00000616721	ENSG00000275395	FCGBP
chr19	39879777	G	T	ENST00000616721	ENSG00000275395	FCGBP
chr19	39879792	C	T	ENST00000616721	ENSG00000275395	FCGBP
chr19	39879793	C	T	ENST00000616721	ENSG00000275395	FCGBP
chr19	39879798	C	T	ENST00000616721	ENSG00000275395	FCGBP
chr19	39879799	C	T	ENST00000616721	ENSG00000275395	FCGBP
chr19	39879801	G	T	ENST00000616721	ENSG00000275395	FCGBP
chr19	39879812	C	A	ENST00000616721	ENSG00000275395	FCGBP
chr19	39879813	A	C	ENST00000616721	ENSG00000275395	FCGBP
chr19	39879813	A	T	ENST00000616721	ENSG00000275395	FCGBP
chr19	39879825	G	T	ENST00000616721	ENSG00000275395	FCGBP
chr19	39879836	G	A	ENST00000616721	ENSG00000275395	FCGBP
chr19	39879845	G	A	ENST00000616721	ENSG00000275395	FCGBP
chr19	39879848	C	A	ENST00000616721	ENSG00000275395	FCGBP
chr19	39879851	T	A	ENST00000616721	ENSG00000275395	FCGBP
chr19	39879852	G	T	ENST00000616721	ENSG00000275395	FCGBP
chr19	39879860	C	A	ENST00000616721	ENSG00000275395	FCGBP
chr19	39879863	G	A	ENST00000616721	ENSG00000275395	FCGBP
chr19	39879870	G	T	ENST00000616721	ENSG00000275395	FCGBP
chr19	39879885	G	T	ENST00000616721	ENSG00000275395	FCGBP
chr19	39879893	C	A	ENST00000616721	ENSG00000275395	FCGBP	TRUE	FALSE
chr19	39879893	C	G	ENST00000616721	ENSG00000275395	FCGBP	TRUE	FALSE
chr19	39879893	C	T	ENST00000616721	ENSG00000275395	FCGBP	TRUE	FALSE
chr19	39879894	T	A	ENST00000616721	ENSG00000275395	FCGBP	TRUE	FALSE
chr19	39879894	T	C	ENST00000616721	ENSG00000275395	FCGBP	TRUE	FALSE
chr19	39879894	T	G	ENST00000616721	ENSG00000275395	FCGBP	TRUE	FALSE
chr19	39883303	A	C	ENST00000616721	ENSG00000275395	FCGBP	TRUE	FALSE
chr19	39883303	A	G	ENST00000616721	ENSG00000275395	FCGBP	TRUE	FALSE
chr19	39883303	A	T	ENST00000616721	ENSG00000275395	FCGBP	TRUE	FALSE
chr19	39883304	C	A	ENST00000616721	ENSG00000275395	FCGBP	TRUE	FALSE
chr19	39883304	C	G	ENST00000616721	ENSG00000275395	FCGBP	TRUE	FALSE
chr19	39883304	C	T	ENST00000616721	ENSG00000275395	FCGBP	TRUE	FALSE
chr19	39883308	T	A	ENST00000616721	ENSG00000275395	FCGBP
chr19	39883315	G	T	ENST00000616721	ENSG00000275395	FCGBP
chr19	39883332	C	A	ENST00000616721	ENSG00000275395	FCGBP
chr19	39883341	G	A	ENST00000616721	ENSG00000275395	FCGBP
chr19	39883342	G	T	ENST00000616721	ENSG00000275395	FCGBP
chr19	39883350	G	A	ENST00000616721	ENSG00000275395	FCGBP
chr19	39883359	T	A	ENST00000616721	ENSG00000275395	FCGBP
chr19	39883360	G	T	ENST00000616721	ENSG00000275395	FCGBP
chr19	39883371	C	A	ENST00000616721	ENSG00000275395	FCGBP
chr19	39883374	G	A	ENST00000616721	ENSG00000275395	FCGBP
chr19	39883375	G	T	ENST00000616721	ENSG00000275395	FCGBP
chr19	39883389	T	A	ENST00000616721	ENSG00000275395	FCGBP
chr19	39883399	G	T	ENST00000616721	ENSG00000275395	FCGBP
chr19	39883405	G	T	ENST00000616721	ENSG00000275395	FCGBP
chr19	39883410	G	A	ENST00000616721	ENSG00000275395	FCGBP
chr19	39883413	G	A	ENST00000616721	ENSG00000275395	FCGBP
chr19	39883417	A	T	ENST00000616721	ENSG00000275395	FCGBP
chr19	39883440	G	A	ENST00000616721	ENSG00000275395	FCGBP
chr19	39883443	C	A	ENST00000616721	ENSG00000275395	FCGBP
chr19	39883447	C	A	ENST00000616721	ENSG00000275395	FCGBP	TRUE	FALSE
chr19	39883447	C	G	ENST00000616721	ENSG00000275395	FCGBP	TRUE	FALSE
chr19	39883447	C	T	ENST00000616721	ENSG00000275395	FCGBP	TRUE	FALSE
chr19	39883448	T	A	ENST00000616721	ENSG00000275395	FCGBP	TRUE	FALSE
chr19	39883448	T	C	ENST00000616721	ENSG00000275395	FCGBP	TRUE	FALSE
chr19	39883448	T	G	ENST00000616721	ENSG00000275395	FCGBP	TRUE	FALSE
chr19	39885671	A	C	ENST00000616721	ENSG00000275395	FCGBP	TRUE	FALSE
chr19	39885671	A	G	ENST00000616721	ENSG00000275395	FCGBP	TRUE	FALSE
chr19	39885671	A	T	ENST00000616721	ENSG00000275395	FCGBP	TRUE	FALSE
chr19	39885672	C	A	ENST00000616721	ENSG00000275395	FCGBP	TRUE	FALSE
chr19	39885672	C	G	ENST00000616721	ENSG00000275395	FCGBP	TRUE	FALSE
chr19	39885672	C	T	ENST00000616721	ENSG00000275395	FCGBP	TRUE	FALSE
chr19	39885675	C	A	ENST00000616721	ENSG00000275395	FCGBP
chr19	39885676	A	C	ENST00000616721	ENSG00000275395	FCGBP
chr19	39885676	A	T	ENST00000616721	ENSG00000275395	FCGBP
chr19	39885679	G	C	ENST00000616721	ENSG00000275395	FCGBP
chr19	39885679	G	T	ENST00000616721	ENSG00000275395	FCGBP
chr19	39885694	G	C	ENST00000616721	ENSG00000275395	FCGBP
chr19	39885694	G	T	ENST00000616721	ENSG00000275395	FCGBP
chr19	39885697	G	T	ENST00000616721	ENSG00000275395	FCGBP
chr19	39885703	A	T	ENST00000616721	ENSG00000275395	FCGBP
chr19	39885708	G	A	ENST00000616721	ENSG00000275395	FCGBP
chr19	39885711	G	A	ENST00000616721	ENSG00000275395	FCGBP
chr19	39885721	G	T	ENST00000616721	ENSG00000275395	FCGBP
chr19	39885729	G	A	ENST00000616721	ENSG00000275395	FCGBP
chr19	39885736	G	C	ENST00000616721	ENSG00000275395	FCGBP
chr19	39885736	G	T	ENST00000616721	ENSG00000275395	FCGBP
chr19	39885754	A	T	ENST00000616721	ENSG00000275395	FCGBP
chr19	39885759	G	A	ENST00000616721	ENSG00000275395	FCGBP
chr19	39885760	G	T	ENST00000616721	ENSG00000275395	FCGBP
chr19	39885768	C	A	ENST00000616721	ENSG00000275395	FCGBP
chr19	39885772	A	T	ENST00000616721	ENSG00000275395	FCGBP
chr19	39885784	G	T	ENST00000616721	ENSG00000275395	FCGBP
chr19	39885789	G	A	ENST00000616721	ENSG00000275395	FCGBP
chr19	39885809	G	T	ENST00000616721	ENSG00000275395	FCGBP
chr19	39885811	G	T	ENST00000616721	ENSG00000275395	FCGBP
chr19	39885823	G	T	ENST00000616721	ENSG00000275395	FCGBP
chr19	39885835	A	T	ENST00000616721	ENSG00000275395	FCGBP
chr19	39885843	C	A	ENST00000616721	ENSG00000275395	FCGBP
chr19	39885844	G	C	ENST00000616721	ENSG00000275395	FCGBP
chr19	39885844	G	T	ENST00000616721	ENSG00000275395	FCGBP
chr19	39885858	G	A	ENST00000616721	ENSG00000275395	FCGBP
chr19	39885862	G	T	ENST00000616721	ENSG00000275395	FCGBP
chr19	39885867	C	A	ENST00000616721	ENSG00000275395	FCGBP
chr19	39885873	C	A	ENST00000616721	ENSG00000275395	FCGBP	TRUE	FALSE
chr19	39885873	C	G	ENST00000616721	ENSG00000275395	FCGBP	TRUE	FALSE
chr19	39885873	C	T	ENST00000616721	ENSG00000275395	FCGBP	TRUE	FALSE
chr19	39885874	T	A	ENST00000616721	ENSG00000275395	FCGBP	TRUE	FALSE
chr19	39885874	T	C	ENST00000616721	ENSG00000275395	FCGBP	TRUE	FALSE
chr19	39885874	T	G	ENST00000616721	ENSG00000275395	FCGBP	TRUE	FALSE
chr19	39885989	A	C	ENST00000616721	ENSG00000275395	FCGBP	FALSE	FALSE
chr19	39885989	A	G	ENST00000616721	ENSG00000275395	FCGBP	FALSE	FALSE
chr19	39885989	A	T	ENST00000616721	ENSG00000275395	FCGBP	FALSE	FALSE
chr19	39885990	C	A	ENST00000616721	ENSG00000275395	FCGBP	FALSE	FALSE
chr19	39885990	C	G	ENST00000616721	ENSG00000275395	FCGBP	FALSE	FALSE
chr19	39885990	C	T	ENST00000616721	ENSG00000275395	FCGBP	FALSE	FALSE
chr19	39885992	A	T	ENST00000616721	ENSG00000275395	FCGBP
chr19	39886003	C	A	ENST00000616721	ENSG00000275395	FCGBP
chr19	39886010	C	T	ENST00000616721	ENSG00000275395	FCGBP
chr19	39886011	C	T	ENST00000616721	ENSG00000275395	FCGBP
chr19	39886018	C	A	ENST00000616721	ENSG00000275395	FCGBP
chr19	39886030	C	A	ENST00000616721	ENSG00000275395	FCGBP
chr19	39886039	G	A	ENST00000616721	ENSG00000275395	FCGBP
chr19	39886040	G	T	ENST00000616721	ENSG00000275395	FCGBP
chr19	39886052	G	C	ENST00000616721	ENSG00000275395	FCGBP
chr19	39886052	G	T	ENST00000616721	ENSG00000275395	FCGBP
chr19	39886070	G	T	ENST00000616721	ENSG00000275395	FCGBP
chr19	39886100	G	T	ENST00000616721	ENSG00000275395	FCGBP
chr19	39886115	G	T	ENST00000616721	ENSG00000275395	FCGBP
chr19	39886123	T	A	ENST00000616721	ENSG00000275395	FCGBP
chr19	39886125	A	T	ENST00000616721	ENSG00000275395	FCGBP
chr19	39886135	G	A	ENST00000616721	ENSG00000275395	FCGBP
chr19	39886150	T	A	ENST00000616721	ENSG00000275395	FCGBP
chr19	39886154	G	T	ENST00000616721	ENSG00000275395	FCGBP
chr19	39886193	A	T	ENST00000616721	ENSG00000275395	FCGBP
chr19	39886201	C	A	ENST00000616721	ENSG00000275395	FCGBP
chr19	39886204	C	A	ENST00000616721	ENSG00000275395	FCGBP
chr19	39886207	T	A	ENST00000616721	ENSG00000275395	FCGBP
chr19	39886210	G	A	ENST00000616721	ENSG00000275395	FCGBP
chr19	39886211	A	C	ENST00000616721	ENSG00000275395	FCGBP
chr19	39886211	A	T	ENST00000616721	ENSG00000275395	FCGBP
chr19	39886216	T	A	ENST00000616721	ENSG00000275395	FCGBP
chr19	39886219	T	A	ENST00000616721	ENSG00000275395	FCGBP
chr19	39886222	C	A	ENST00000616721	ENSG00000275395	FCGBP
chr19	39886228	C	A	ENST00000616721	ENSG00000275395	FCGBP
chr19	39886235	A	T	ENST00000616721	ENSG00000275395	FCGBP
chr19	39886240	T	A	ENST00000616721	ENSG00000275395	FCGBP
chr19	39886253	A	T	ENST00000616721	ENSG00000275395	FCGBP
chr19	39886274	G	T	ENST00000616721	ENSG00000275395	FCGBP
chr19	39886292	G	T	ENST00000616721	ENSG00000275395	FCGBP
chr19	39886315	C	A	ENST00000616721	ENSG00000275395	FCGBP
chr19	39886318	C	A	ENST00000616721	ENSG00000275395	FCGBP
chr19	39886319	C	T	ENST00000616721	ENSG00000275395	FCGBP
chr19	39886320	C	T	ENST00000616721	ENSG00000275395	FCGBP
chr19	39886336	C	A	ENST00000616721	ENSG00000275395	FCGBP
chr19	39886354	G	A	ENST00000616721	ENSG00000275395	FCGBP
chr19	39886356	G	T	ENST00000616721	ENSG00000275395	FCGBP
chr19	39886369	T	A	ENST00000616721	ENSG00000275395	FCGBP
chr19	39886372	G	A	ENST00000616721	ENSG00000275395	FCGBP
chr19	39886384	T	A	ENST00000616721	ENSG00000275395	FCGBP
chr19	39886397	G	C	ENST00000616721	ENSG00000275395	FCGBP
chr19	39886397	G	T	ENST00000616721	ENSG00000275395	FCGBP
chr19	39886406	A	T	ENST00000616721	ENSG00000275395	FCGBP
chr19	39886415	A	T	ENST00000616721	ENSG00000275395	FCGBP
chr19	39886426	G	A	ENST00000616721	ENSG00000275395	FCGBP
chr19	39886427	G	C	ENST00000616721	ENSG00000275395	FCGBP
chr19	39886427	G	T	ENST00000616721	ENSG00000275395	FCGBP
chr19	39886430	G	C	ENST00000616721	ENSG00000275395	FCGBP
chr19	39886430	G	T	ENST00000616721	ENSG00000275395	FCGBP
chr19	39886438	C	A	ENST00000616721	ENSG00000275395	FCGBP
chr19	39886457	A	C	ENST00000616721	ENSG00000275395	FCGBP
chr19	39886457	A	T	ENST00000616721	ENSG00000275395	FCGBP
chr19	39886460	G	C	ENST00000616721	ENSG00000275395	FCGBP
chr19	39886460	G	T	ENST00000616721	ENSG00000275395	FCGBP
chr19	39886472	G	C	ENST00000616721	ENSG00000275395	FCGBP
chr19	39886472	G	T	ENST00000616721	ENSG00000275395	FCGBP
chr19	39886501	C	A	ENST00000616721	ENSG00000275395	FCGBP
chr19	39886515	G	C	ENST00000616721	ENSG00000275395	FCGBP
chr19	39886515	G	T	ENST00000616721	ENSG00000275395	FCGBP
chr19	39886525	G	A	ENST00000616721	ENSG00000275395	FCGBP
chr19	39886540	G	A	ENST00000616721	ENSG00000275395	FCGBP
chr19	39886567	T	A	ENST00000616721	ENSG00000275395	FCGBP
chr19	39886586	C	A	ENST00000616721	ENSG00000275395	FCGBP	TRUE	FALSE
chr19	39886586	C	G	ENST00000616721	ENSG00000275395	FCGBP	TRUE	FALSE
chr19	39886586	C	T	ENST00000616721	ENSG00000275395	FCGBP	TRUE	FALSE
chr19	39886587	T	A	ENST00000616721	ENSG00000275395	FCGBP	TRUE	FALSE
chr19	39886587	T	C	ENST00000616721	ENSG00000275395	FCGBP	TRUE	FALSE
chr19	39886587	T	G	ENST00000616721	ENSG00000275395	FCGBP	TRUE	FALSE
chr19	39889477	A	C	ENST00000616721	ENSG00000275395	FCGBP	TRUE	FALSE
chr19	39889477	A	G	ENST00000616721	ENSG00000275395	FCGBP	TRUE	FALSE
chr19	39889477	A	T	ENST00000616721	ENSG00000275395	FCGBP	TRUE	FALSE
chr19	39889478	C	A	ENST00000616721	ENSG00000275395	FCGBP	TRUE	FALSE
chr19	39889478	C	G	ENST00000616721	ENSG00000275395	FCGBP	TRUE	FALSE
chr19	39889478	C	T	ENST00000616721	ENSG00000275395	FCGBP	TRUE	FALSE
chr19	39889487	T	A	ENST00000616721	ENSG00000275395	FCGBP
chr19	39889488	C	T	ENST00000616721	ENSG00000275395	FCGBP
chr19	39889489	C	T	ENST00000616721	ENSG00000275395	FCGBP
chr19	39889493	G	A	ENST00000616721	ENSG00000275395	FCGBP
chr19	39889496	T	A	ENST00000616721	ENSG00000275395	FCGBP
chr19	39889499	G	A	ENST00000616721	ENSG00000275395	FCGBP
chr19	39889502	C	A	ENST00000616721	ENSG00000275395	FCGBP
chr19	39889529	G	A	ENST00000616721	ENSG00000275395	FCGBP
chr19	39889559	G	A	ENST00000616721	ENSG00000275395	FCGBP
chr19	39889569	C	T	ENST00000616721	ENSG00000275395	FCGBP
chr19	39889570	C	T	ENST00000616721	ENSG00000275395	FCGBP
chr19	39889583	C	A	ENST00000616721	ENSG00000275395	FCGBP
chr19	39889586	G	A	ENST00000616721	ENSG00000275395	FCGBP
chr19	39889623	G	T	ENST00000616721	ENSG00000275395	FCGBP
chr19	39889631	G	A	ENST00000616721	ENSG00000275395	FCGBP
chr19	39889641	A	C	ENST00000616721	ENSG00000275395	FCGBP
chr19	39889641	A	T	ENST00000616721	ENSG00000275395	FCGBP
chr19	39889647	G	T	ENST00000616721	ENSG00000275395	FCGBP
chr19	39889689	G	C	ENST00000616721	ENSG00000275395	FCGBP
chr19	39889689	G	T	ENST00000616721	ENSG00000275395	FCGBP
chr19	39889703	C	A	ENST00000616721	ENSG00000275395	FCGBP
chr19	39889705	G	T	ENST00000616721	ENSG00000275395	FCGBP
chr19	39889712	G	A	ENST00000616721	ENSG00000275395	FCGBP
chr19	39889713	G	T	ENST00000616721	ENSG00000275395	FCGBP
chr19	39889737	G	T	ENST00000616721	ENSG00000275395	FCGBP
chr19	39889744	A	T	ENST00000616721	ENSG00000275395	FCGBP
chr19	39889764	G	T	ENST00000616721	ENSG00000275395	FCGBP
chr19	39889772	C	A	ENST00000616721	ENSG00000275395	FCGBP
chr19	39889782	G	T	ENST00000616721	ENSG00000275395	FCGBP
chr19	39889796	C	A	ENST00000616721	ENSG00000275395	FCGBP
chr19	39889797	A	T	ENST00000616721	ENSG00000275395	FCGBP
chr19	39889808	C	A	ENST00000616721	ENSG00000275395	FCGBP
chr19	39889817	C	A	ENST00000616721	ENSG00000275395	FCGBP
chr19	39889821	G	T	ENST00000616721	ENSG00000275395	FCGBP
chr19	39889827	G	T	ENST00000616721	ENSG00000275395	FCGBP
chr19	39889839	A	T	ENST00000616721	ENSG00000275395	FCGBP
chr19	39889854	G	C	ENST00000616721	ENSG00000275395	FCGBP
chr19	39889854	G	T	ENST00000616721	ENSG00000275395	FCGBP
chr19	39889865	G	A	ENST00000616721	ENSG00000275395	FCGBP
chr19	39889875	G	C	ENST00000616721	ENSG00000275395	FCGBP
chr19	39889875	G	T	ENST00000616721	ENSG00000275395	FCGBP
chr19	39889878	G	C	ENST00000616721	ENSG00000275395	FCGBP
chr19	39889878	G	T	ENST00000616721	ENSG00000275395	FCGBP
chr19	39889896	G	T	ENST00000616721	ENSG00000275395	FCGBP
chr19	39889902	A	T	ENST00000616721	ENSG00000275395	FCGBP
chr19	39889907	G	A	ENST00000616721	ENSG00000275395	FCGBP
chr19	39889920	A	T	ENST00000616721	ENSG00000275395	FCGBP
chr19	39889953	G	T	ENST00000616721	ENSG00000275395	FCGBP
chr19	39889959	A	T	ENST00000616721	ENSG00000275395	FCGBP
chr19	39889967	C	A	ENST00000616721	ENSG00000275395	FCGBP
chr19	39889971	G	T	ENST00000616721	ENSG00000275395	FCGBP
chr19	39889978	G	T	ENST00000616721	ENSG00000275395	FCGBP
chr19	39889982	C	A	ENST00000616721	ENSG00000275395	FCGBP
chr19	39889983	A	T	ENST00000616721	ENSG00000275395	FCGBP
chr19	39889991	C	A	ENST00000616721	ENSG00000275395	FCGBP
chr19	39889999	G	T	ENST00000616721	ENSG00000275395	FCGBP
chr19	39890010	G	T	ENST00000616721	ENSG00000275395	FCGBP
chr19	39890022	A	T	ENST00000616721	ENSG00000275395	FCGBP
chr19	39890034	G	T	ENST00000616721	ENSG00000275395	FCGBP
chr19	39890042	C	A	ENST00000616721	ENSG00000275395	FCGBP
chr19	39890043	G	C	ENST00000616721	ENSG00000275395	FCGBP
chr19	39890043	G	T	ENST00000616721	ENSG00000275395	FCGBP
chr19	39890061	G	T	ENST00000616721	ENSG00000275395	FCGBP
chr19	39890066	G	A	ENST00000616721	ENSG00000275395	FCGBP
chr19	39890072	C	A	ENST00000616721	ENSG00000275395	FCGBP	TRUE	FALSE
chr19	39890072	C	G	ENST00000616721	ENSG00000275395	FCGBP	TRUE	FALSE
chr19	39890072	C	T	ENST00000616721	ENSG00000275395	FCGBP	TRUE	FALSE
chr19	39890073	T	A	ENST00000616721	ENSG00000275395	FCGBP	TRUE	FALSE
chr19	39890073	T	C	ENST00000616721	ENSG00000275395	FCGBP	TRUE	FALSE
chr19	39890073	T	G	ENST00000616721	ENSG00000275395	FCGBP	TRUE	FALSE
chr19	39891641	A	C	ENST00000616721	ENSG00000275395	FCGBP	TRUE	FALSE
chr19	39891641	A	G	ENST00000616721	ENSG00000275395	FCGBP	TRUE	FALSE
chr19	39891641	A	T	ENST00000616721	ENSG00000275395	FCGBP	TRUE	FALSE
chr19	39891642	C	A	ENST00000616721	ENSG00000275395	FCGBP	TRUE	FALSE
chr19	39891642	C	G	ENST00000616721	ENSG00000275395	FCGBP	TRUE	FALSE
chr19	39891642	C	T	ENST00000616721	ENSG00000275395	FCGBP	TRUE	FALSE
chr19	39891644	A	T	ENST00000616721	ENSG00000275395	FCGBP
chr19	39891662	C	T	ENST00000616721	ENSG00000275395	FCGBP
chr19	39891663	C	T	ENST00000616721	ENSG00000275395	FCGBP
chr19	39891667	C	A	ENST00000616721	ENSG00000275395	FCGBP
chr19	39891676	G	A	ENST00000616721	ENSG00000275395	FCGBP
chr19	39891691	G	A	ENST00000616721	ENSG00000275395	FCGBP
chr19	39891692	A	T	ENST00000616721	ENSG00000275395	FCGBP
chr19	39891704	G	C	ENST00000616721	ENSG00000275395	FCGBP
chr19	39891704	G	T	ENST00000616721	ENSG00000275395	FCGBP
chr19	39891722	A	T	ENST00000616721	ENSG00000275395	FCGBP
chr19	39891733	C	A	ENST00000616721	ENSG00000275395	FCGBP
chr19	39891745	G	A	ENST00000616721	ENSG00000275395	FCGBP
chr19	39891751	G	A	ENST00000616721	ENSG00000275395	FCGBP
chr19	39891752	G	T	ENST00000616721	ENSG00000275395	FCGBP
chr19	39891765	A	T	ENST00000616721	ENSG00000275395	FCGBP
chr19	39891767	G	T	ENST00000616721	ENSG00000275395	FCGBP
chr19	39891775	G	A	ENST00000616721	ENSG00000275395	FCGBP
chr19	39891779	G	C	ENST00000616721	ENSG00000275395	FCGBP
chr19	39891779	G	T	ENST00000616721	ENSG00000275395	FCGBP
chr19	39891784	G	A	ENST00000616721	ENSG00000275395	FCGBP
chr19	39891806	G	T	ENST00000616721	ENSG00000275395	FCGBP
chr19	39891845	G	T	ENST00000616721	ENSG00000275395	FCGBP
chr19	39891871	C	A	ENST00000616721	ENSG00000275395	FCGBP
chr19	39891874	G	A	ENST00000616721	ENSG00000275395	FCGBP
chr19	39891877	G	A	ENST00000616721	ENSG00000275395	FCGBP
chr19	39891880	C	A	ENST00000616721	ENSG00000275395	FCGBP
chr19	39891887	G	T	ENST00000616721	ENSG00000275395	FCGBP
chr19	39891894	G	T	ENST00000616721	ENSG00000275395	FCGBP
chr19	39891899	G	T	ENST00000616721	ENSG00000275395	FCGBP
chr19	39891907	T	A	ENST00000616721	ENSG00000275395	FCGBP
chr19	39891914	A	T	ENST00000616721	ENSG00000275395	FCGBP
chr19	39891919	C	A	ENST00000616721	ENSG00000275395	FCGBP
chr19	39891923	G	T	ENST00000616721	ENSG00000275395	FCGBP
chr19	39891931	G	A	ENST00000616721	ENSG00000275395	FCGBP
chr19	39891946	G	A	ENST00000616721	ENSG00000275395	FCGBP
chr19	39891947	C	T	ENST00000616721	ENSG00000275395	FCGBP
chr19	39891948	C	T	ENST00000616721	ENSG00000275395	FCGBP
chr19	39891952	C	A	ENST00000616721	ENSG00000275395	FCGBP
chr19	39891961	T	A	ENST00000616721	ENSG00000275395	FCGBP
chr19	39891976	T	A	ENST00000616721	ENSG00000275395	FCGBP
chr19	39891997	G	A	ENST00000616721	ENSG00000275395	FCGBP
chr19	39892001	G	C	ENST00000616721	ENSG00000275395	FCGBP
chr19	39892001	G	T	ENST00000616721	ENSG00000275395	FCGBP
chr19	39892010	G	T	ENST00000616721	ENSG00000275395	FCGBP
chr19	39892014	A	C	ENST00000616721	ENSG00000275395	FCGBP
chr19	39892014	A	T	ENST00000616721	ENSG00000275395	FCGBP
chr19	39892019	A	T	ENST00000616721	ENSG00000275395	FCGBP
chr19	39892034	G	C	ENST00000616721	ENSG00000275395	FCGBP
chr19	39892034	G	T	ENST00000616721	ENSG00000275395	FCGBP
chr19	39892086	G	T	ENST00000616721	ENSG00000275395	FCGBP
chr19	39892095	G	C	ENST00000616721	ENSG00000275395	FCGBP
chr19	39892095	G	T	ENST00000616721	ENSG00000275395	FCGBP
chr19	39892146	G	T	ENST00000616721	ENSG00000275395	FCGBP
chr19	39892156	G	A	ENST00000616721	ENSG00000275395	FCGBP
chr19	39892187	C	A	ENST00000616721	ENSG00000275395	FCGBP	TRUE	FALSE
chr19	39892187	C	G	ENST00000616721	ENSG00000275395	FCGBP	TRUE	FALSE
chr19	39892187	C	T	ENST00000616721	ENSG00000275395	FCGBP	TRUE	FALSE
chr19	39892188	T	A	ENST00000616721	ENSG00000275395	FCGBP	TRUE	FALSE
chr19	39892188	T	C	ENST00000616721	ENSG00000275395	FCGBP	TRUE	FALSE
chr19	39892188	T	G	ENST00000616721	ENSG00000275395	FCGBP	TRUE	FALSE
chr19	39892909	A	C	ENST00000616721	ENSG00000275395	FCGBP	TRUE	FALSE
chr19	39892909	A	G	ENST00000616721	ENSG00000275395	FCGBP	TRUE	FALSE
chr19	39892909	A	T	ENST00000616721	ENSG00000275395	FCGBP	TRUE	FALSE
chr19	39892910	C	A	ENST00000616721	ENSG00000275395	FCGBP	TRUE	FALSE
chr19	39892910	C	G	ENST00000616721	ENSG00000275395	FCGBP	TRUE	FALSE
chr19	39892910	C	T	ENST00000616721	ENSG00000275395	FCGBP	TRUE	FALSE
chr19	39892913	G	A	ENST00000616721	ENSG00000275395	FCGBP
chr19	39892919	T	A	ENST00000616721	ENSG00000275395	FCGBP
chr19	39892926	C	T	ENST00000616721	ENSG00000275395	FCGBP
chr19	39892927	C	T	ENST00000616721	ENSG00000275395	FCGBP
chr19	39892956	G	C	ENST00000616721	ENSG00000275395	FCGBP
chr19	39892956	G	T	ENST00000616721	ENSG00000275395	FCGBP
chr19	39892964	G	A	ENST00000616721	ENSG00000275395	FCGBP
chr19	39892983	G	C	ENST00000616721	ENSG00000275395	FCGBP
chr19	39892983	G	T	ENST00000616721	ENSG00000275395	FCGBP
chr19	39892997	G	A	ENST00000616721	ENSG00000275395	FCGBP
chr19	39893012	C	A	ENST00000616721	ENSG00000275395	FCGBP
chr19	39893039	C	A	ENST00000616721	ENSG00000275395	FCGBP
chr19	39893047	A	T	ENST00000616721	ENSG00000275395	FCGBP
chr19	39893057	C	A	ENST00000616721	ENSG00000275395	FCGBP
chr19	39893061	G	T	ENST00000616721	ENSG00000275395	FCGBP
chr19	39893079	G	C	ENST00000616721	ENSG00000275395	FCGBP
chr19	39893079	G	T	ENST00000616721	ENSG00000275395	FCGBP
chr19	39893084	C	A	ENST00000616721	ENSG00000275395	FCGBP
chr19	39893085	G	T	ENST00000616721	ENSG00000275395	FCGBP
chr19	39893096	G	A	ENST00000616721	ENSG00000275395	FCGBP
chr19	39893108	G	A	ENST00000616721	ENSG00000275395	FCGBP
chr19	39893127	G	C	ENST00000616721	ENSG00000275395	FCGBP
chr19	39893127	G	T	ENST00000616721	ENSG00000275395	FCGBP
chr19	39893142	C	T	ENST00000616721	ENSG00000275395	FCGBP
chr19	39893143	C	T	ENST00000616721	ENSG00000275395	FCGBP
chr19	39893150	G	A	ENST00000616721	ENSG00000275395	FCGBP
chr19	39893151	G	T	ENST00000616721	ENSG00000275395	FCGBP
chr19	39893156	C	A	ENST00000616721	ENSG00000275395	FCGBP
chr19	39893174	G	A	ENST00000616721	ENSG00000275395	FCGBP
chr19	39893175	G	T	ENST00000616721	ENSG00000275395	FCGBP
chr19	39893186	G	A	ENST00000616721	ENSG00000275395	FCGBP
chr19	39893205	A	T	ENST00000616721	ENSG00000275395	FCGBP
chr19	39893213	C	A	ENST00000616721	ENSG00000275395	FCGBP
chr19	39893223	A	T	ENST00000616721	ENSG00000275395	FCGBP
chr19	39893238	G	T	ENST00000616721	ENSG00000275395	FCGBP
chr19	39893248	G	T	ENST00000616721	ENSG00000275395	FCGBP
chr19	39893265	G	T	ENST00000616721	ENSG00000275395	FCGBP
chr19	39893271	A	T	ENST00000616721	ENSG00000275395	FCGBP
chr19	39893274	C	T	ENST00000616721	ENSG00000275395	FCGBP
chr19	39893275	C	T	ENST00000616721	ENSG00000275395	FCGBP
chr19	39893279	G	A	ENST00000616721	ENSG00000275395	FCGBP
chr19	39893283	G	T	ENST00000616721	ENSG00000275395	FCGBP
chr19	39893298	C	T	ENST00000616721	ENSG00000275395	FCGBP
chr19	39893299	C	T	ENST00000616721	ENSG00000275395	FCGBP
chr19	39893306	C	A	ENST00000616721	ENSG00000275395	FCGBP
chr19	39893318	C	A	ENST00000616721	ENSG00000275395	FCGBP
chr19	39893322	G	C	ENST00000616721	ENSG00000275395	FCGBP
chr19	39893322	G	T	ENST00000616721	ENSG00000275395	FCGBP
chr19	39893337	C	T	ENST00000616721	ENSG00000275395	FCGBP
chr19	39893338	C	T	ENST00000616721	ENSG00000275395	FCGBP
chr19	39893340	G	T	ENST00000616721	ENSG00000275395	FCGBP
chr19	39893346	G	T	ENST00000616721	ENSG00000275395	FCGBP
chr19	39893367	A	T	ENST00000616721	ENSG00000275395	FCGBP
chr19	39893383	A	C	ENST00000616721	ENSG00000275395	FCGBP
chr19	39893383	A	T	ENST00000616721	ENSG00000275395	FCGBP
chr19	39893400	G	T	ENST00000616721	ENSG00000275395	FCGBP
chr19	39893405	G	A	ENST00000616721	ENSG00000275395	FCGBP
chr19	39893406	G	T	ENST00000616721	ENSG00000275395	FCGBP
chr19	39893414	C	A	ENST00000616721	ENSG00000275395	FCGBP
chr19	39893418	A	T	ENST00000616721	ENSG00000275395	FCGBP
chr19	39893429	C	A	ENST00000616721	ENSG00000275395	FCGBP
chr19	39893430	A	T	ENST00000616721	ENSG00000275395	FCGBP
chr19	39893466	A	T	ENST00000616721	ENSG00000275395	FCGBP
chr19	39893478	G	T	ENST00000616721	ENSG00000275395	FCGBP
chr19	39893490	A	T	ENST00000616721	ENSG00000275395	FCGBP
chr19	39893498	C	A	ENST00000616721	ENSG00000275395	FCGBP
chr19	39893499	A	C	ENST00000616721	ENSG00000275395	FCGBP
chr19	39893499	A	T	ENST00000616721	ENSG00000275395	FCGBP
chr19	39893513	C	A	ENST00000616721	ENSG00000275395	FCGBP
chr19	39893517	G	T	ENST00000616721	ENSG00000275395	FCGBP
chr19	39893528	C	A	ENST00000616721	ENSG00000275395	FCGBP	TRUE	FALSE
chr19	39893528	C	G	ENST00000616721	ENSG00000275395	FCGBP	TRUE	FALSE
chr19	39893528	C	T	ENST00000616721	ENSG00000275395	FCGBP	TRUE	FALSE
chr19	39893529	T	A	ENST00000616721	ENSG00000275395	FCGBP	TRUE	FALSE
chr19	39893529	T	C	ENST00000616721	ENSG00000275395	FCGBP	TRUE	FALSE
chr19	39893529	T	G	ENST00000616721	ENSG00000275395	FCGBP	TRUE	FALSE
chr19	39893920	A	C	ENST00000616721	ENSG00000275395	FCGBP	TRUE	FALSE
chr19	39893920	A	G	ENST00000616721	ENSG00000275395	FCGBP	TRUE	FALSE
chr19	39893920	A	T	ENST00000616721	ENSG00000275395	FCGBP	TRUE	FALSE
chr19	39893921	C	A	ENST00000616721	ENSG00000275395	FCGBP	TRUE	FALSE
chr19	39893921	C	G	ENST00000616721	ENSG00000275395	FCGBP	TRUE	FALSE
chr19	39893921	C	T	ENST00000616721	ENSG00000275395	FCGBP	TRUE	FALSE
chr19	39893922	C	A	ENST00000616721	ENSG00000275395	FCGBP
chr19	39893923	A	T	ENST00000616721	ENSG00000275395	FCGBP
chr19	39893934	G	A	ENST00000616721	ENSG00000275395	FCGBP
chr19	39893941	C	T	ENST00000616721	ENSG00000275395	FCGBP
chr19	39893942	C	T	ENST00000616721	ENSG00000275395	FCGBP
chr19	39893949	C	A	ENST00000616721	ENSG00000275395	FCGBP
chr19	39893970	G	A	ENST00000616721	ENSG00000275395	FCGBP
chr19	39893971	G	T	ENST00000616721	ENSG00000275395	FCGBP
chr19	39893983	A	C	ENST00000616721	ENSG00000275395	FCGBP
chr19	39893983	A	T	ENST00000616721	ENSG00000275395	FCGBP
chr19	39894000	T	A	ENST00000616721	ENSG00000275395	FCGBP
chr19	39894001	G	T	ENST00000616721	ENSG00000275395	FCGBP
chr19	39894031	G	T	ENST00000616721	ENSG00000275395	FCGBP
chr19	39894046	A	T	ENST00000616721	ENSG00000275395	FCGBP
chr19	39894054	T	A	ENST00000616721	ENSG00000275395	FCGBP
chr19	39894066	C	A	ENST00000616721	ENSG00000275395	FCGBP
chr19	39894085	G	T	ENST00000616721	ENSG00000275395	FCGBP
chr19	39894126	C	A	ENST00000616721	ENSG00000275395	FCGBP
chr19	39894127	G	T	ENST00000616721	ENSG00000275395	FCGBP
chr19	39894144	C	A	ENST00000616721	ENSG00000275395	FCGBP
chr19	39894145	G	C	ENST00000616721	ENSG00000275395	FCGBP
chr19	39894145	G	T	ENST00000616721	ENSG00000275395	FCGBP
chr19	39894150	G	A	ENST00000616721	ENSG00000275395	FCGBP
chr19	39894153	C	A	ENST00000616721	ENSG00000275395	FCGBP
chr19	39894155	A	T	ENST00000616721	ENSG00000275395	FCGBP
chr19	39894165	C	A	ENST00000616721	ENSG00000275395	FCGBP
chr19	39894169	G	T	ENST00000616721	ENSG00000275395	FCGBP
chr19	39894178	G	T	ENST00000616721	ENSG00000275395	FCGBP
chr19	39894190	A	T	ENST00000616721	ENSG00000275395	FCGBP
chr19	39894195	C	A	ENST00000616721	ENSG00000275395	FCGBP
chr19	39894199	C	T	ENST00000616721	ENSG00000275395	FCGBP
chr19	39894200	C	T	ENST00000616721	ENSG00000275395	FCGBP
chr19	39894202	A	T	ENST00000616721	ENSG00000275395	FCGBP
chr19	39894214	C	T	ENST00000616721	ENSG00000275395	FCGBP
chr19	39894215	C	T	ENST00000616721	ENSG00000275395	FCGBP
chr19	39894228	G	A	ENST00000616721	ENSG00000275395	FCGBP
chr19	39894229	C	T	ENST00000616721	ENSG00000275395	FCGBP
chr19	39894230	C	T	ENST00000616721	ENSG00000275395	FCGBP
chr19	39894241	C	T	ENST00000616721	ENSG00000275395	FCGBP
chr19	39894242	C	T	ENST00000616721	ENSG00000275395	FCGBP
chr19	39894285	G	A	ENST00000616721	ENSG00000275395	FCGBP
chr19	39894316	G	T	ENST00000616721	ENSG00000275395	FCGBP
chr19	39894325	G	T	ENST00000616721	ENSG00000275395	FCGBP
chr19	39894340	A	C	ENST00000616721	ENSG00000275395	FCGBP
chr19	39894340	A	T	ENST00000616721	ENSG00000275395	FCGBP
chr19	39894370	C	T	ENST00000616721	ENSG00000275395	FCGBP
chr19	39894371	C	T	ENST00000616721	ENSG00000275395	FCGBP
chr19	39894376	C	T	ENST00000616721	ENSG00000275395	FCGBP
chr19	39894377	C	T	ENST00000616721	ENSG00000275395	FCGBP
chr19	39894382	A	C	ENST00000616721	ENSG00000275395	FCGBP
chr19	39894382	A	T	ENST00000616721	ENSG00000275395	FCGBP
chr19	39894393	G	A	ENST00000616721	ENSG00000275395	FCGBP
chr19	39894399	C	A	ENST00000616721	ENSG00000275395	FCGBP
chr19	39894423	T	A	ENST00000616721	ENSG00000275395	FCGBP
chr19	39894425	G	T	ENST00000616721	ENSG00000275395	FCGBP
chr19	39894435	G	A	ENST00000616721	ENSG00000275395	FCGBP
chr19	39894443	G	C	ENST00000616721	ENSG00000275395	FCGBP
chr19	39894443	G	T	ENST00000616721	ENSG00000275395	FCGBP
chr19	39894473	A	T	ENST00000616721	ENSG00000275395	FCGBP
chr19	39894496	C	A	ENST00000616721	ENSG00000275395	FCGBP	TRUE	FALSE
chr19	39894496	C	G	ENST00000616721	ENSG00000275395	FCGBP	TRUE	FALSE
chr19	39894496	C	T	ENST00000616721	ENSG00000275395	FCGBP	TRUE	FALSE
chr19	39894497	T	A	ENST00000616721	ENSG00000275395	FCGBP	TRUE	FALSE
chr19	39894497	T	C	ENST00000616721	ENSG00000275395	FCGBP	TRUE	FALSE
chr19	39894497	T	G	ENST00000616721	ENSG00000275395	FCGBP	TRUE	FALSE
chr19	39895804	A	C	ENST00000616721	ENSG00000275395	FCGBP	TRUE	FALSE
chr19	39895804	A	G	ENST00000616721	ENSG00000275395	FCGBP	TRUE	FALSE
chr19	39895804	A	T	ENST00000616721	ENSG00000275395	FCGBP	TRUE	FALSE
chr19	39895805	C	A	ENST00000616721	ENSG00000275395	FCGBP	TRUE	FALSE
chr19	39895805	C	G	ENST00000616721	ENSG00000275395	FCGBP	TRUE	FALSE
chr19	39895805	C	T	ENST00000616721	ENSG00000275395	FCGBP	TRUE	FALSE
chr19	39895814	T	A	ENST00000616721	ENSG00000275395	FCGBP
chr19	39895823	C	A	ENST00000616721	ENSG00000275395	FCGBP
chr19	39895829	T	A	ENST00000616721	ENSG00000275395	FCGBP
chr19	39895874	T	A	ENST00000616721	ENSG00000275395	FCGBP
chr19	39895878	G	C	ENST00000616721	ENSG00000275395	FCGBP
chr19	39895878	G	T	ENST00000616721	ENSG00000275395	FCGBP
chr19	39895907	G	A	ENST00000616721	ENSG00000275395	FCGBP
chr19	39895913	T	A	ENST00000616721	ENSG00000275395	FCGBP
chr19	39895943	G	A	ENST00000616721	ENSG00000275395	FCGBP
chr19	39895959	G	T	ENST00000616721	ENSG00000275395	FCGBP
chr19	39895980	A	C	ENST00000616721	ENSG00000275395	FCGBP
chr19	39895980	A	T	ENST00000616721	ENSG00000275395	FCGBP
chr19	39895986	A	T	ENST00000616721	ENSG00000275395	FCGBP
chr19	39895997	G	A	ENST00000616721	ENSG00000275395	FCGBP
chr19	39896009	T	A	ENST00000616721	ENSG00000275395	FCGBP
chr19	39896028	G	C	ENST00000616721	ENSG00000275395	FCGBP
chr19	39896028	G	T	ENST00000616721	ENSG00000275395	FCGBP
chr19	39896043	C	T	ENST00000616721	ENSG00000275395	FCGBP
chr19	39896044	C	T	ENST00000616721	ENSG00000275395	FCGBP
chr19	39896049	C	T	ENST00000616721	ENSG00000275395	FCGBP
chr19	39896050	C	T	ENST00000616721	ENSG00000275395	FCGBP
chr19	39896052	G	T	ENST00000616721	ENSG00000275395	FCGBP
chr19	39896063	C	A	ENST00000616721	ENSG00000275395	FCGBP
chr19	39896064	A	C	ENST00000616721	ENSG00000275395	FCGBP
chr19	39896064	A	T	ENST00000616721	ENSG00000275395	FCGBP
chr19	39896076	G	T	ENST00000616721	ENSG00000275395	FCGBP
chr19	39896087	G	A	ENST00000616721	ENSG00000275395	FCGBP
chr19	39896096	G	A	ENST00000616721	ENSG00000275395	FCGBP
chr19	39896099	C	A	ENST00000616721	ENSG00000275395	FCGBP
chr19	39896102	T	A	ENST00000616721	ENSG00000275395	FCGBP
chr19	39896103	G	T	ENST00000616721	ENSG00000275395	FCGBP
chr19	39896111	C	A	ENST00000616721	ENSG00000275395	FCGBP
chr19	39896114	G	A	ENST00000616721	ENSG00000275395	FCGBP
chr19	39896121	G	T	ENST00000616721	ENSG00000275395	FCGBP
chr19	39896136	G	T	ENST00000616721	ENSG00000275395	FCGBP
chr19	39896144	C	A	ENST00000616721	ENSG00000275395	FCGBP	TRUE	FALSE
chr19	39896144	C	G	ENST00000616721	ENSG00000275395	FCGBP	TRUE	FALSE
chr19	39896144	C	T	ENST00000616721	ENSG00000275395	FCGBP	TRUE	FALSE
chr19	39896145	T	A	ENST00000616721	ENSG00000275395	FCGBP	TRUE	FALSE
chr19	39896145	T	C	ENST00000616721	ENSG00000275395	FCGBP	TRUE	FALSE
chr19	39896145	T	G	ENST00000616721	ENSG00000275395	FCGBP	TRUE	FALSE
chr19	39899554	A	C	ENST00000616721	ENSG00000275395	FCGBP	TRUE	FALSE
chr19	39899554	A	G	ENST00000616721	ENSG00000275395	FCGBP	TRUE	FALSE
chr19	39899554	A	T	ENST00000616721	ENSG00000275395	FCGBP	TRUE	FALSE
chr19	39899555	C	A	ENST00000616721	ENSG00000275395	FCGBP	TRUE	FALSE
chr19	39899555	C	G	ENST00000616721	ENSG00000275395	FCGBP	TRUE	FALSE
chr19	39899555	C	T	ENST00000616721	ENSG00000275395	FCGBP	TRUE	FALSE
chr19	39899559	T	A	ENST00000616721	ENSG00000275395	FCGBP
chr19	39899566	G	T	ENST00000616721	ENSG00000275395	FCGBP
chr19	39899583	C	A	ENST00000616721	ENSG00000275395	FCGBP
chr19	39899592	G	A	ENST00000616721	ENSG00000275395	FCGBP
chr19	39899593	G	T	ENST00000616721	ENSG00000275395	FCGBP
chr19	39899601	G	A	ENST00000616721	ENSG00000275395	FCGBP
chr19	39899610	T	A	ENST00000616721	ENSG00000275395	FCGBP
chr19	39899611	G	T	ENST00000616721	ENSG00000275395	FCGBP
chr19	39899622	C	A	ENST00000616721	ENSG00000275395	FCGBP
chr19	39899625	G	A	ENST00000616721	ENSG00000275395	FCGBP
chr19	39899626	G	T	ENST00000616721	ENSG00000275395	FCGBP
chr19	39899640	T	A	ENST00000616721	ENSG00000275395	FCGBP
chr19	39899650	G	T	ENST00000616721	ENSG00000275395	FCGBP
chr19	39899656	G	T	ENST00000616721	ENSG00000275395	FCGBP
chr19	39899661	G	A	ENST00000616721	ENSG00000275395	FCGBP
chr19	39899664	G	A	ENST00000616721	ENSG00000275395	FCGBP
chr19	39899668	A	T	ENST00000616721	ENSG00000275395	FCGBP
chr19	39899691	G	A	ENST00000616721	ENSG00000275395	FCGBP
chr19	39899694	C	A	ENST00000616721	ENSG00000275395	FCGBP
chr19	39899698	C	A	ENST00000616721	ENSG00000275395	FCGBP	TRUE	FALSE
chr19	39899698	C	G	ENST00000616721	ENSG00000275395	FCGBP	TRUE	FALSE
chr19	39899698	C	T	ENST00000616721	ENSG00000275395	FCGBP	TRUE	FALSE
chr19	39899699	T	A	ENST00000616721	ENSG00000275395	FCGBP	TRUE	FALSE
chr19	39899699	T	C	ENST00000616721	ENSG00000275395	FCGBP	TRUE	FALSE
chr19	39899699	T	G	ENST00000616721	ENSG00000275395	FCGBP	TRUE	FALSE
chr19	39901923	A	C	ENST00000616721	ENSG00000275395	FCGBP	TRUE	FALSE
chr19	39901923	A	G	ENST00000616721	ENSG00000275395	FCGBP	TRUE	FALSE
chr19	39901923	A	T	ENST00000616721	ENSG00000275395	FCGBP	TRUE	FALSE
chr19	39901924	C	A	ENST00000616721	ENSG00000275395	FCGBP	TRUE	FALSE
chr19	39901924	C	G	ENST00000616721	ENSG00000275395	FCGBP	TRUE	FALSE
chr19	39901924	C	T	ENST00000616721	ENSG00000275395	FCGBP	TRUE	FALSE
chr19	39901927	C	A	ENST00000616721	ENSG00000275395	FCGBP
chr19	39901928	A	C	ENST00000616721	ENSG00000275395	FCGBP
chr19	39901928	A	T	ENST00000616721	ENSG00000275395	FCGBP
chr19	39901931	G	C	ENST00000616721	ENSG00000275395	FCGBP
chr19	39901931	G	T	ENST00000616721	ENSG00000275395	FCGBP
chr19	39901946	G	C	ENST00000616721	ENSG00000275395	FCGBP
chr19	39901946	G	T	ENST00000616721	ENSG00000275395	FCGBP
chr19	39901949	G	T	ENST00000616721	ENSG00000275395	FCGBP
chr19	39901955	A	T	ENST00000616721	ENSG00000275395	FCGBP
chr19	39901960	G	A	ENST00000616721	ENSG00000275395	FCGBP
chr19	39901963	G	A	ENST00000616721	ENSG00000275395	FCGBP
chr19	39901973	G	T	ENST00000616721	ENSG00000275395	FCGBP
chr19	39901981	G	A	ENST00000616721	ENSG00000275395	FCGBP
chr19	39901988	G	C	ENST00000616721	ENSG00000275395	FCGBP
chr19	39901988	G	T	ENST00000616721	ENSG00000275395	FCGBP
chr19	39902006	A	T	ENST00000616721	ENSG00000275395	FCGBP
chr19	39902011	G	A	ENST00000616721	ENSG00000275395	FCGBP
chr19	39902012	G	T	ENST00000616721	ENSG00000275395	FCGBP
chr19	39902020	C	A	ENST00000616721	ENSG00000275395	FCGBP
chr19	39902024	A	T	ENST00000616721	ENSG00000275395	FCGBP
chr19	39902036	G	T	ENST00000616721	ENSG00000275395	FCGBP
chr19	39902041	G	A	ENST00000616721	ENSG00000275395	FCGBP
chr19	39902061	G	T	ENST00000616721	ENSG00000275395	FCGBP
chr19	39902063	G	T	ENST00000616721	ENSG00000275395	FCGBP
chr19	39902075	G	T	ENST00000616721	ENSG00000275395	FCGBP
chr19	39902087	A	T	ENST00000616721	ENSG00000275395	FCGBP
chr19	39902095	C	A	ENST00000616721	ENSG00000275395	FCGBP
chr19	39902096	G	C	ENST00000616721	ENSG00000275395	FCGBP
chr19	39902096	G	T	ENST00000616721	ENSG00000275395	FCGBP
chr19	39902110	G	A	ENST00000616721	ENSG00000275395	FCGBP
chr19	39902114	G	T	ENST00000616721	ENSG00000275395	FCGBP
chr19	39902119	C	A	ENST00000616721	ENSG00000275395	FCGBP
chr19	39902125	C	A	ENST00000616721	ENSG00000275395	FCGBP	TRUE	FALSE
chr19	39902125	C	G	ENST00000616721	ENSG00000275395	FCGBP	TRUE	FALSE
chr19	39902125	C	T	ENST00000616721	ENSG00000275395	FCGBP	TRUE	FALSE
chr19	39902126	T	A	ENST00000616721	ENSG00000275395	FCGBP	TRUE	FALSE
chr19	39902126	T	C	ENST00000616721	ENSG00000275395	FCGBP	TRUE	FALSE
chr19	39902126	T	G	ENST00000616721	ENSG00000275395	FCGBP	TRUE	FALSE
chr19	39902241	A	C	ENST00000616721	ENSG00000275395	FCGBP	FALSE	FALSE
chr19	39902241	A	G	ENST00000616721	ENSG00000275395	FCGBP	FALSE	FALSE
chr19	39902241	A	T	ENST00000616721	ENSG00000275395	FCGBP	FALSE	FALSE
chr19	39902242	C	A	ENST00000616721	ENSG00000275395	FCGBP	FALSE	FALSE
chr19	39902242	C	G	ENST00000616721	ENSG00000275395	FCGBP	FALSE	FALSE
chr19	39902242	C	T	ENST00000616721	ENSG00000275395	FCGBP	FALSE	FALSE
chr19	39902244	A	T	ENST00000616721	ENSG00000275395	FCGBP
chr19	39902255	C	A	ENST00000616721	ENSG00000275395	FCGBP
chr19	39902262	C	T	ENST00000616721	ENSG00000275395	FCGBP
chr19	39902263	C	T	ENST00000616721	ENSG00000275395	FCGBP
chr19	39902270	C	A	ENST00000616721	ENSG00000275395	FCGBP
chr19	39902282	C	A	ENST00000616721	ENSG00000275395	FCGBP
chr19	39902291	G	A	ENST00000616721	ENSG00000275395	FCGBP
chr19	39902292	G	T	ENST00000616721	ENSG00000275395	FCGBP
chr19	39902304	G	C	ENST00000616721	ENSG00000275395	FCGBP
chr19	39902304	G	T	ENST00000616721	ENSG00000275395	FCGBP
chr19	39902322	G	T	ENST00000616721	ENSG00000275395	FCGBP
chr19	39902352	G	T	ENST00000616721	ENSG00000275395	FCGBP
chr19	39902367	G	T	ENST00000616721	ENSG00000275395	FCGBP
chr19	39902375	T	A	ENST00000616721	ENSG00000275395	FCGBP
chr19	39902377	A	T	ENST00000616721	ENSG00000275395	FCGBP
chr19	39902387	G	A	ENST00000616721	ENSG00000275395	FCGBP
chr19	39902402	T	A	ENST00000616721	ENSG00000275395	FCGBP
chr19	39902406	G	T	ENST00000616721	ENSG00000275395	FCGBP
chr19	39902445	A	T	ENST00000616721	ENSG00000275395	FCGBP
chr19	39902453	C	A	ENST00000616721	ENSG00000275395	FCGBP
chr19	39902456	C	A	ENST00000616721	ENSG00000275395	FCGBP
chr19	39902459	T	A	ENST00000616721	ENSG00000275395	FCGBP
chr19	39902462	G	A	ENST00000616721	ENSG00000275395	FCGBP
chr19	39902463	A	C	ENST00000616721	ENSG00000275395	FCGBP
chr19	39902463	A	T	ENST00000616721	ENSG00000275395	FCGBP
chr19	39902468	T	A	ENST00000616721	ENSG00000275395	FCGBP
chr19	39902471	T	A	ENST00000616721	ENSG00000275395	FCGBP
chr19	39902474	C	A	ENST00000616721	ENSG00000275395	FCGBP
chr19	39902480	C	A	ENST00000616721	ENSG00000275395	FCGBP
chr19	39902487	A	T	ENST00000616721	ENSG00000275395	FCGBP
chr19	39902492	C	A	ENST00000616721	ENSG00000275395	FCGBP
chr19	39902495	C	A	ENST00000616721	ENSG00000275395	FCGBP
chr19	39902505	A	T	ENST00000616721	ENSG00000275395	FCGBP
chr19	39902513	C	A	ENST00000616721	ENSG00000275395	FCGBP
chr19	39902526	G	T	ENST00000616721	ENSG00000275395	FCGBP
chr19	39902544	G	T	ENST00000616721	ENSG00000275395	FCGBP
chr19	39902567	C	A	ENST00000616721	ENSG00000275395	FCGBP
chr19	39902570	C	A	ENST00000616721	ENSG00000275395	FCGBP
chr19	39902571	C	T	ENST00000616721	ENSG00000275395	FCGBP
chr19	39902572	C	T	ENST00000616721	ENSG00000275395	FCGBP
chr19	39902588	C	A	ENST00000616721	ENSG00000275395	FCGBP
chr19	39902606	G	A	ENST00000616721	ENSG00000275395	FCGBP
chr19	39902608	G	T	ENST00000616721	ENSG00000275395	FCGBP
chr19	39902621	T	A	ENST00000616721	ENSG00000275395	FCGBP
chr19	39902624	G	A	ENST00000616721	ENSG00000275395	FCGBP
chr19	39902636	T	A	ENST00000616721	ENSG00000275395	FCGBP
chr19	39902649	G	C	ENST00000616721	ENSG00000275395	FCGBP
chr19	39902649	G	T	ENST00000616721	ENSG00000275395	FCGBP
chr19	39902658	A	T	ENST00000616721	ENSG00000275395	FCGBP
chr19	39902667	A	T	ENST00000616721	ENSG00000275395	FCGBP
chr19	39902678	G	A	ENST00000616721	ENSG00000275395	FCGBP
chr19	39902679	G	C	ENST00000616721	ENSG00000275395	FCGBP
chr19	39902679	G	T	ENST00000616721	ENSG00000275395	FCGBP
chr19	39902682	G	C	ENST00000616721	ENSG00000275395	FCGBP
chr19	39902682	G	T	ENST00000616721	ENSG00000275395	FCGBP
chr19	39902690	C	A	ENST00000616721	ENSG00000275395	FCGBP
chr19	39902709	A	C	ENST00000616721	ENSG00000275395	FCGBP
chr19	39902709	A	T	ENST00000616721	ENSG00000275395	FCGBP
chr19	39902712	G	C	ENST00000616721	ENSG00000275395	FCGBP
chr19	39902712	G	T	ENST00000616721	ENSG00000275395	FCGBP
chr19	39902724	G	C	ENST00000616721	ENSG00000275395	FCGBP
chr19	39902724	G	T	ENST00000616721	ENSG00000275395	FCGBP
chr19	39902753	C	A	ENST00000616721	ENSG00000275395	FCGBP
chr19	39902767	G	C	ENST00000616721	ENSG00000275395	FCGBP
chr19	39902767	G	T	ENST00000616721	ENSG00000275395	FCGBP
chr19	39902777	G	A	ENST00000616721	ENSG00000275395	FCGBP
chr19	39902792	G	A	ENST00000616721	ENSG00000275395	FCGBP
chr19	39902819	T	A	ENST00000616721	ENSG00000275395	FCGBP
chr19	39902838	C	A	ENST00000616721	ENSG00000275395	FCGBP	TRUE	FALSE
chr19	39902838	C	G	ENST00000616721	ENSG00000275395	FCGBP	TRUE	FALSE
chr19	39902838	C	T	ENST00000616721	ENSG00000275395	FCGBP	TRUE	FALSE
chr19	39902839	T	A	ENST00000616721	ENSG00000275395	FCGBP	TRUE	FALSE
chr19	39902839	T	C	ENST00000616721	ENSG00000275395	FCGBP	TRUE	FALSE
chr19	39902839	T	G	ENST00000616721	ENSG00000275395	FCGBP	TRUE	FALSE
chr19	39905729	A	C	ENST00000616721	ENSG00000275395	FCGBP	TRUE	FALSE
chr19	39905729	A	G	ENST00000616721	ENSG00000275395	FCGBP	TRUE	FALSE
chr19	39905729	A	T	ENST00000616721	ENSG00000275395	FCGBP	TRUE	FALSE
chr19	39905730	C	A	ENST00000616721	ENSG00000275395	FCGBP	TRUE	FALSE
chr19	39905730	C	G	ENST00000616721	ENSG00000275395	FCGBP	TRUE	FALSE
chr19	39905730	C	T	ENST00000616721	ENSG00000275395	FCGBP	TRUE	FALSE
chr19	39905739	T	A	ENST00000616721	ENSG00000275395	FCGBP
chr19	39905740	C	T	ENST00000616721	ENSG00000275395	FCGBP
chr19	39905741	C	T	ENST00000616721	ENSG00000275395	FCGBP
chr19	39905745	G	A	ENST00000616721	ENSG00000275395	FCGBP
chr19	39905748	T	A	ENST00000616721	ENSG00000275395	FCGBP
chr19	39905751	G	A	ENST00000616721	ENSG00000275395	FCGBP
chr19	39905754	C	A	ENST00000616721	ENSG00000275395	FCGBP
chr19	39905781	G	A	ENST00000616721	ENSG00000275395	FCGBP
chr19	39905811	G	A	ENST00000616721	ENSG00000275395	FCGBP
chr19	39905821	C	T	ENST00000616721	ENSG00000275395	FCGBP
chr19	39905822	C	T	ENST00000616721	ENSG00000275395	FCGBP
chr19	39905835	C	A	ENST00000616721	ENSG00000275395	FCGBP
chr19	39905838	G	A	ENST00000616721	ENSG00000275395	FCGBP
chr19	39905875	G	T	ENST00000616721	ENSG00000275395	FCGBP
chr19	39905883	G	A	ENST00000616721	ENSG00000275395	FCGBP
chr19	39905893	A	C	ENST00000616721	ENSG00000275395	FCGBP
chr19	39905893	A	T	ENST00000616721	ENSG00000275395	FCGBP
chr19	39905899	G	T	ENST00000616721	ENSG00000275395	FCGBP
chr19	39905941	G	C	ENST00000616721	ENSG00000275395	FCGBP
chr19	39905941	G	T	ENST00000616721	ENSG00000275395	FCGBP
chr19	39905955	C	A	ENST00000616721	ENSG00000275395	FCGBP
chr19	39905957	G	T	ENST00000616721	ENSG00000275395	FCGBP
chr19	39905964	G	A	ENST00000616721	ENSG00000275395	FCGBP
chr19	39905965	G	T	ENST00000616721	ENSG00000275395	FCGBP
chr19	39905989	G	T	ENST00000616721	ENSG00000275395	FCGBP
chr19	39905996	A	T	ENST00000616721	ENSG00000275395	FCGBP
chr19	39906016	G	T	ENST00000616721	ENSG00000275395	FCGBP
chr19	39906024	C	A	ENST00000616721	ENSG00000275395	FCGBP
chr19	39906034	G	T	ENST00000616721	ENSG00000275395	FCGBP
chr19	39906048	C	A	ENST00000616721	ENSG00000275395	FCGBP
chr19	39906049	A	T	ENST00000616721	ENSG00000275395	FCGBP
chr19	39906060	C	A	ENST00000616721	ENSG00000275395	FCGBP
chr19	39906069	C	A	ENST00000616721	ENSG00000275395	FCGBP
chr19	39906073	G	T	ENST00000616721	ENSG00000275395	FCGBP
chr19	39906079	G	T	ENST00000616721	ENSG00000275395	FCGBP
chr19	39906091	A	T	ENST00000616721	ENSG00000275395	FCGBP
chr19	39906106	G	C	ENST00000616721	ENSG00000275395	FCGBP
chr19	39906106	G	T	ENST00000616721	ENSG00000275395	FCGBP
chr19	39906117	G	A	ENST00000616721	ENSG00000275395	FCGBP
chr19	39906127	G	C	ENST00000616721	ENSG00000275395	FCGBP
chr19	39906127	G	T	ENST00000616721	ENSG00000275395	FCGBP
chr19	39906130	G	C	ENST00000616721	ENSG00000275395	FCGBP
chr19	39906130	G	T	ENST00000616721	ENSG00000275395	FCGBP
chr19	39906148	G	T	ENST00000616721	ENSG00000275395	FCGBP
chr19	39906154	A	T	ENST00000616721	ENSG00000275395	FCGBP
chr19	39906159	G	A	ENST00000616721	ENSG00000275395	FCGBP
chr19	39906172	A	T	ENST00000616721	ENSG00000275395	FCGBP
chr19	39906205	G	T	ENST00000616721	ENSG00000275395	FCGBP
chr19	39906211	A	T	ENST00000616721	ENSG00000275395	FCGBP
chr19	39906219	C	A	ENST00000616721	ENSG00000275395	FCGBP
chr19	39906223	G	T	ENST00000616721	ENSG00000275395	FCGBP
chr19	39906230	G	T	ENST00000616721	ENSG00000275395	FCGBP
chr19	39906234	C	A	ENST00000616721	ENSG00000275395	FCGBP
chr19	39906235	A	T	ENST00000616721	ENSG00000275395	FCGBP
chr19	39906243	C	A	ENST00000616721	ENSG00000275395	FCGBP
chr19	39906261	C	A	ENST00000616721	ENSG00000275395	FCGBP
chr19	39906262	A	T	ENST00000616721	ENSG00000275395	FCGBP
chr19	39906274	G	T	ENST00000616721	ENSG00000275395	FCGBP
chr19	39906280	G	C	ENST00000616721	ENSG00000275395	FCGBP
chr19	39906280	G	T	ENST00000616721	ENSG00000275395	FCGBP
chr19	39906286	A	T	ENST00000616721	ENSG00000275395	FCGBP
chr19	39906294	C	A	ENST00000616721	ENSG00000275395	FCGBP
chr19	39906295	A	C	ENST00000616721	ENSG00000275395	FCGBP
chr19	39906295	A	T	ENST00000616721	ENSG00000275395	FCGBP
chr19	39906313	G	T	ENST00000616721	ENSG00000275395	FCGBP
chr19	39906324	C	A	ENST00000616721	ENSG00000275395	FCGBP	TRUE	FALSE
chr19	39906324	C	G	ENST00000616721	ENSG00000275395	FCGBP	TRUE	FALSE
chr19	39906324	C	T	ENST00000616721	ENSG00000275395	FCGBP	TRUE	FALSE
chr19	39906325	T	A	ENST00000616721	ENSG00000275395	FCGBP	TRUE	FALSE
chr19	39906325	T	C	ENST00000616721	ENSG00000275395	FCGBP	TRUE	FALSE
chr19	39906325	T	G	ENST00000616721	ENSG00000275395	FCGBP	TRUE	FALSE
chr19	39913688	A	C	ENST00000616721	ENSG00000275395	FCGBP	TRUE	FALSE
chr19	39913688	A	G	ENST00000616721	ENSG00000275395	FCGBP	TRUE	FALSE
chr19	39913688	A	T	ENST00000616721	ENSG00000275395	FCGBP	TRUE	FALSE
chr19	39913689	C	A	ENST00000616721	ENSG00000275395	FCGBP	TRUE	FALSE
chr19	39913689	C	G	ENST00000616721	ENSG00000275395	FCGBP	TRUE	FALSE
chr19	39913689	C	T	ENST00000616721	ENSG00000275395	FCGBP	TRUE	FALSE
chr19	39913691	G	T	ENST00000616721	ENSG00000275395	FCGBP
chr19	39913699	C	A	ENST00000616721	ENSG00000275395	FCGBP
chr19	39913702	C	A	ENST00000616721	ENSG00000275395	FCGBP
chr19	39913709	C	T	ENST00000616721	ENSG00000275395	FCGBP
chr19	39913710	C	T	ENST00000616721	ENSG00000275395	FCGBP
chr19	39913729	C	A	ENST00000616721	ENSG00000275395	FCGBP
chr19	39913738	G	A	ENST00000616721	ENSG00000275395	FCGBP
chr19	39913739	G	T	ENST00000616721	ENSG00000275395	FCGBP
chr19	39913751	A	C	ENST00000616721	ENSG00000275395	FCGBP
chr19	39913751	A	T	ENST00000616721	ENSG00000275395	FCGBP
chr19	39913769	A	T	ENST00000616721	ENSG00000275395	FCGBP
chr19	39913786	G	A	ENST00000616721	ENSG00000275395	FCGBP
chr19	39913799	G	T	ENST00000616721	ENSG00000275395	FCGBP
chr19	39913808	A	C	ENST00000616721	ENSG00000275395	FCGBP
chr19	39913808	A	T	ENST00000616721	ENSG00000275395	FCGBP
chr19	39913814	A	T	ENST00000616721	ENSG00000275395	FCGBP
chr19	39913834	G	A	ENST00000616721	ENSG00000275395	FCGBP
chr19	39913846	T	A	ENST00000616721	ENSG00000275395	FCGBP
chr19	39913853	G	T	ENST00000616721	ENSG00000275395	FCGBP
chr19	39913858	C	A	ENST00000616721	ENSG00000275395	FCGBP
chr19	39913873	T	A	ENST00000616721	ENSG00000275395	FCGBP
chr19	39913891	C	A	ENST00000616721	ENSG00000275395	FCGBP
chr19	39913892	A	T	ENST00000616721	ENSG00000275395	FCGBP
chr19	39913897	C	A	ENST00000616721	ENSG00000275395	FCGBP
chr19	39913903	T	A	ENST00000616721	ENSG00000275395	FCGBP
chr19	39913909	G	A	ENST00000616721	ENSG00000275395	FCGBP
chr19	39913915	G	A	ENST00000616721	ENSG00000275395	FCGBP
chr19	39913918	G	A	ENST00000616721	ENSG00000275395	FCGBP
chr19	39913939	T	A	ENST00000616721	ENSG00000275395	FCGBP
chr19	39913943	A	T	ENST00000616721	ENSG00000275395	FCGBP
chr19	39913957	C	A	ENST00000616721	ENSG00000275395	FCGBP
chr19	39913966	C	A	ENST00000616721	ENSG00000275395	FCGBP
chr19	39913967	A	T	ENST00000616721	ENSG00000275395	FCGBP
chr19	39913984	C	A	ENST00000616721	ENSG00000275395	FCGBP
chr19	39913987	C	A	ENST00000616721	ENSG00000275395	FCGBP
chr19	39913990	G	A	ENST00000616721	ENSG00000275395	FCGBP
chr19	39913991	C	T	ENST00000616721	ENSG00000275395	FCGBP
chr19	39913992	C	T	ENST00000616721	ENSG00000275395	FCGBP
chr19	39914026	G	A	ENST00000616721	ENSG00000275395	FCGBP
chr19	39914078	A	T	ENST00000616721	ENSG00000275395	FCGBP
chr19	39914086	C	A	ENST00000616721	ENSG00000275395	FCGBP
chr19	39914087	A	T	ENST00000616721	ENSG00000275395	FCGBP
chr19	39914098	C	A	ENST00000616721	ENSG00000275395	FCGBP
chr19	39914102	A	C	ENST00000616721	ENSG00000275395	FCGBP
chr19	39914102	A	T	ENST00000616721	ENSG00000275395	FCGBP
chr19	39914119	T	A	ENST00000616721	ENSG00000275395	FCGBP
chr19	39914131	G	A	ENST00000616721	ENSG00000275395	FCGBP
chr19	39914138	C	T	ENST00000616721	ENSG00000275395	FCGBP
chr19	39914139	C	T	ENST00000616721	ENSG00000275395	FCGBP
chr19	39914144	A	C	ENST00000616721	ENSG00000275395	FCGBP
chr19	39914144	A	T	ENST00000616721	ENSG00000275395	FCGBP
chr19	39914194	G	A	ENST00000616721	ENSG00000275395	FCGBP
chr19	39914197	G	A	ENST00000616721	ENSG00000275395	FCGBP
chr19	39914206	G	A	ENST00000616721	ENSG00000275395	FCGBP
chr19	39914212	G	A	ENST00000616721	ENSG00000275395	FCGBP
chr19	39914227	G	A	ENST00000616721	ENSG00000275395	FCGBP
chr19	39914237	A	C	ENST00000616721	ENSG00000275395	FCGBP
chr19	39914237	A	T	ENST00000616721	ENSG00000275395	FCGBP
chr19	39914242	G	A	ENST00000616721	ENSG00000275395	FCGBP
chr19	39914258	C	A	ENST00000616721	ENSG00000275395	FCGBP	TRUE	FALSE
chr19	39914258	C	G	ENST00000616721	ENSG00000275395	FCGBP	TRUE	FALSE
chr19	39914258	C	T	ENST00000616721	ENSG00000275395	FCGBP	TRUE	FALSE
chr19	39914259	T	A	ENST00000616721	ENSG00000275395	FCGBP	TRUE	FALSE
chr19	39914259	T	C	ENST00000616721	ENSG00000275395	FCGBP	TRUE	FALSE
chr19	39914259	T	G	ENST00000616721	ENSG00000275395	FCGBP	TRUE	FALSE
chr19	39915183	A	C	ENST00000616721	ENSG00000275395	FCGBP	TRUE	FALSE
chr19	39915183	A	G	ENST00000616721	ENSG00000275395	FCGBP	TRUE	FALSE
chr19	39915183	A	T	ENST00000616721	ENSG00000275395	FCGBP	TRUE	FALSE
chr19	39915184	C	A	ENST00000616721	ENSG00000275395	FCGBP	TRUE	FALSE
chr19	39915184	C	G	ENST00000616721	ENSG00000275395	FCGBP	TRUE	FALSE
chr19	39915184	C	T	ENST00000616721	ENSG00000275395	FCGBP	TRUE	FALSE
chr19	39915193	G	A	ENST00000616721	ENSG00000275395	FCGBP
chr19	39915200	G	C	ENST00000616721	ENSG00000275395	FCGBP
chr19	39915200	G	T	ENST00000616721	ENSG00000275395	FCGBP
chr19	39915205	C	A	ENST00000616721	ENSG00000275395	FCGBP
chr19	39915223	T	A	ENST00000616721	ENSG00000275395	FCGBP
chr19	39915238	C	A	ENST00000616721	ENSG00000275395	FCGBP
chr19	39915257	G	C	ENST00000616721	ENSG00000275395	FCGBP
chr19	39915257	G	T	ENST00000616721	ENSG00000275395	FCGBP
chr19	39915271	G	A	ENST00000616721	ENSG00000275395	FCGBP
chr19	39915286	C	A	ENST00000616721	ENSG00000275395	FCGBP
chr19	39915292	C	A	ENST00000616721	ENSG00000275395	FCGBP
chr19	39915328	G	A	ENST00000616721	ENSG00000275395	FCGBP
chr19	39915332	G	T	ENST00000616721	ENSG00000275395	FCGBP
chr19	39915336	G	C	ENST00000616721	ENSG00000275395	FCGBP
chr19	39915336	G	T	ENST00000616721	ENSG00000275395	FCGBP
chr19	39915350	G	C	ENST00000616721	ENSG00000275395	FCGBP
chr19	39915350	G	T	ENST00000616721	ENSG00000275395	FCGBP
chr19	39915356	G	T	ENST00000616721	ENSG00000275395	FCGBP
chr19	39915398	A	C	ENST00000616721	ENSG00000275395	FCGBP
chr19	39915398	A	T	ENST00000616721	ENSG00000275395	FCGBP
chr19	39915421	G	A	ENST00000616721	ENSG00000275395	FCGBP
chr19	39915422	G	T	ENST00000616721	ENSG00000275395	FCGBP
chr19	39915443	G	C	ENST00000616721	ENSG00000275395	FCGBP
chr19	39915443	G	T	ENST00000616721	ENSG00000275395	FCGBP
chr19	39915446	G	T	ENST00000616721	ENSG00000275395	FCGBP
chr19	39915466	G	A	ENST00000616721	ENSG00000275395	FCGBP
chr19	39915473	G	T	ENST00000616721	ENSG00000275395	FCGBP
chr19	39915481	C	A	ENST00000616721	ENSG00000275395	FCGBP
chr19	39915491	G	T	ENST00000616721	ENSG00000275395	FCGBP
chr19	39915499	G	A	ENST00000616721	ENSG00000275395	FCGBP
chr19	39915502	T	A	ENST00000616721	ENSG00000275395	FCGBP
chr19	39915509	G	T	ENST00000616721	ENSG00000275395	FCGBP
chr19	39915520	G	A	ENST00000616721	ENSG00000275395	FCGBP
chr19	39915536	G	T	ENST00000616721	ENSG00000275395	FCGBP
chr19	39915542	G	T	ENST00000616721	ENSG00000275395	FCGBP
chr19	39915553	G	A	ENST00000616721	ENSG00000275395	FCGBP
chr19	39915554	G	T	ENST00000616721	ENSG00000275395	FCGBP
chr19	39915558	A	T	ENST00000616721	ENSG00000275395	FCGBP
chr19	39915562	C	A	ENST00000616721	ENSG00000275395	FCGBP
chr19	39915569	C	T	ENST00000616721	ENSG00000275395	FCGBP
chr19	39915570	C	T	ENST00000616721	ENSG00000275395	FCGBP
chr19	39915577	C	A	ENST00000616721	ENSG00000275395	FCGBP
chr19	39915580	G	A	ENST00000616721	ENSG00000275395	FCGBP
chr19	39915595	G	A	ENST00000616721	ENSG00000275395	FCGBP
chr19	39915604	G	A	ENST00000616721	ENSG00000275395	FCGBP
chr19	39915611	G	T	ENST00000616721	ENSG00000275395	FCGBP
chr19	39915617	A	T	ENST00000616721	ENSG00000275395	FCGBP
chr19	39915621	G	T	ENST00000616721	ENSG00000275395	FCGBP
chr19	39915624	G	T	ENST00000616721	ENSG00000275395	FCGBP
chr19	39915635	G	T	ENST00000616721	ENSG00000275395	FCGBP
chr19	39915668	G	T	ENST00000616721	ENSG00000275395	FCGBP
chr19	39915674	G	T	ENST00000616721	ENSG00000275395	FCGBP
chr19	39915682	C	A	ENST00000616721	ENSG00000275395	FCGBP
chr19	39915686	G	T	ENST00000616721	ENSG00000275395	FCGBP
chr19	39915701	G	T	ENST00000616721	ENSG00000275395	FCGBP
chr19	39915728	G	T	ENST00000616721	ENSG00000275395	FCGBP
chr19	39915740	G	T	ENST00000616721	ENSG00000275395	FCGBP
chr19	39915752	G	T	ENST00000616721	ENSG00000275395	FCGBP
chr19	39915760	C	A	ENST00000616721	ENSG00000275395	FCGBP
chr19	39915761	A	C	ENST00000616721	ENSG00000275395	FCGBP
chr19	39915761	A	T	ENST00000616721	ENSG00000275395	FCGBP
chr19	39915779	G	T	ENST00000616721	ENSG00000275395	FCGBP
chr19	39915790	C	A	ENST00000616721	ENSG00000275395	FCGBP	TRUE	FALSE
chr19	39915790	C	G	ENST00000616721	ENSG00000275395	FCGBP	TRUE	FALSE
chr19	39915790	C	T	ENST00000616721	ENSG00000275395	FCGBP	TRUE	FALSE
chr19	39915791	T	A	ENST00000616721	ENSG00000275395	FCGBP	TRUE	FALSE
chr19	39915791	T	C	ENST00000616721	ENSG00000275395	FCGBP	TRUE	FALSE
chr19	39915791	T	G	ENST00000616721	ENSG00000275395	FCGBP	TRUE	FALSE
chr19	39918070	A	C	ENST00000616721	ENSG00000275395	FCGBP	TRUE	FALSE
chr19	39918070	A	G	ENST00000616721	ENSG00000275395	FCGBP	TRUE	FALSE
chr19	39918070	A	T	ENST00000616721	ENSG00000275395	FCGBP	TRUE	FALSE
chr19	39918071	C	A	ENST00000616721	ENSG00000275395	FCGBP	TRUE	FALSE
chr19	39918071	C	G	ENST00000616721	ENSG00000275395	FCGBP	TRUE	FALSE
chr19	39918071	C	T	ENST00000616721	ENSG00000275395	FCGBP	TRUE	FALSE
chr19	39918073	G	T	ENST00000616721	ENSG00000275395	FCGBP
chr19	39918086	G	C	ENST00000616721	ENSG00000275395	FCGBP
chr19	39918086	G	T	ENST00000616721	ENSG00000275395	FCGBP
chr19	39918090	T	A	ENST00000616721	ENSG00000275395	FCGBP
chr19	39918091	C	T	ENST00000616721	ENSG00000275395	FCGBP
chr19	39918092	C	T	ENST00000616721	ENSG00000275395	FCGBP
chr19	39918104	G	T	ENST00000616721	ENSG00000275395	FCGBP
chr19	39918117	C	A	ENST00000616721	ENSG00000275395	FCGBP
chr19	39918121	A	T	ENST00000616721	ENSG00000275395	FCGBP
chr19	39918129	G	A	ENST00000616721	ENSG00000275395	FCGBP
chr19	39918133	A	C	ENST00000616721	ENSG00000275395	FCGBP
chr19	39918133	A	T	ENST00000616721	ENSG00000275395	FCGBP
chr19	39918151	G	T	ENST00000616721	ENSG00000275395	FCGBP
chr19	39918168	C	A	ENST00000616721	ENSG00000275395	FCGBP
chr19	39918181	A	T	ENST00000616721	ENSG00000275395	FCGBP
chr19	39918190	A	C	ENST00000616721	ENSG00000275395	FCGBP
chr19	39918190	A	T	ENST00000616721	ENSG00000275395	FCGBP
chr19	39918196	A	T	ENST00000616721	ENSG00000275395	FCGBP
chr19	39918201	G	A	ENST00000616721	ENSG00000275395	FCGBP
chr19	39918204	C	A	ENST00000616721	ENSG00000275395	FCGBP
chr19	39918235	G	T	ENST00000616721	ENSG00000275395	FCGBP
chr19	39918261	T	A	ENST00000616721	ENSG00000275395	FCGBP
chr19	39918274	A	T	ENST00000616721	ENSG00000275395	FCGBP
chr19	39918282	G	A	ENST00000616721	ENSG00000275395	FCGBP
chr19	39918291	C	A	ENST00000616721	ENSG00000275395	FCGBP
chr19	39918292	A	C	ENST00000616721	ENSG00000275395	FCGBP
chr19	39918292	A	T	ENST00000616721	ENSG00000275395	FCGBP
chr19	39918300	G	A	ENST00000616721	ENSG00000275395	FCGBP
chr19	39918306	G	A	ENST00000616721	ENSG00000275395	FCGBP
chr19	39918316	G	T	ENST00000616721	ENSG00000275395	FCGBP
chr19	39918325	A	T	ENST00000616721	ENSG00000275395	FCGBP
chr19	39918336	G	A	ENST00000616721	ENSG00000275395	FCGBP
chr19	39918337	G	T	ENST00000616721	ENSG00000275395	FCGBP
chr19	39918348	C	A	ENST00000616721	ENSG00000275395	FCGBP
chr19	39918349	A	T	ENST00000616721	ENSG00000275395	FCGBP
chr19	39918355	G	C	ENST00000616721	ENSG00000275395	FCGBP
chr19	39918355	G	T	ENST00000616721	ENSG00000275395	FCGBP
chr19	39918375	T	A	ENST00000616721	ENSG00000275395	FCGBP
chr19	39918376	C	T	ENST00000616721	ENSG00000275395	FCGBP
chr19	39918377	C	T	ENST00000616721	ENSG00000275395	FCGBP
chr19	39918393	C	A	ENST00000616721	ENSG00000275395	FCGBP
chr19	39918454	A	C	ENST00000616721	ENSG00000275395	FCGBP
chr19	39918454	A	T	ENST00000616721	ENSG00000275395	FCGBP
chr19	39918463	A	T	ENST00000616721	ENSG00000275395	FCGBP
chr19	39918472	G	T	ENST00000616721	ENSG00000275395	FCGBP
chr19	39918480	G	A	ENST00000616721	ENSG00000275395	FCGBP
chr19	39918486	G	A	ENST00000616721	ENSG00000275395	FCGBP
chr19	39918516	G	A	ENST00000616721	ENSG00000275395	FCGBP
chr19	39918517	G	T	ENST00000616721	ENSG00000275395	FCGBP
chr19	39918523	C	T	ENST00000616721	ENSG00000275395	FCGBP
chr19	39918524	C	T	ENST00000616721	ENSG00000275395	FCGBP
chr19	39918529	A	C	ENST00000616721	ENSG00000275395	FCGBP
chr19	39918529	A	T	ENST00000616721	ENSG00000275395	FCGBP
chr19	39918558	C	A	ENST00000616721	ENSG00000275395	FCGBP
chr19	39918576	C	A	ENST00000616721	ENSG00000275395	FCGBP
chr19	39918582	G	A	ENST00000616721	ENSG00000275395	FCGBP
chr19	39918583	G	C	ENST00000616721	ENSG00000275395	FCGBP
chr19	39918583	G	T	ENST00000616721	ENSG00000275395	FCGBP
chr19	39918603	C	A	ENST00000616721	ENSG00000275395	FCGBP
chr19	39918626	G	T	ENST00000616721	ENSG00000275395	FCGBP
chr19	39918633	G	A	ENST00000616721	ENSG00000275395	FCGBP
chr19	39918643	C	A	ENST00000616721	ENSG00000275395	FCGBP	TRUE	FALSE
chr19	39918643	C	G	ENST00000616721	ENSG00000275395	FCGBP	TRUE	FALSE
chr19	39918643	C	T	ENST00000616721	ENSG00000275395	FCGBP	TRUE	FALSE
chr19	39918644	T	A	ENST00000616721	ENSG00000275395	FCGBP	TRUE	FALSE
chr19	39918644	T	C	ENST00000616721	ENSG00000275395	FCGBP	TRUE	FALSE
chr19	39918644	T	G	ENST00000616721	ENSG00000275395	FCGBP	TRUE	FALSE
chr19	39924381	A	C	ENST00000616721	ENSG00000275395	FCGBP	TRUE	FALSE
chr19	39924381	A	G	ENST00000616721	ENSG00000275395	FCGBP	FALSE	FALSE
chr19	39924381	A	T	ENST00000616721	ENSG00000275395	FCGBP	TRUE	FALSE
chr19	39924382	C	A	ENST00000616721	ENSG00000275395	FCGBP	TRUE	FALSE
chr19	39924382	C	G	ENST00000616721	ENSG00000275395	FCGBP	TRUE	FALSE
chr19	39924382	C	T	ENST00000616721	ENSG00000275395	FCGBP	TRUE	FALSE
chr19	39924400	C	A	ENST00000616721	ENSG00000275395	FCGBP
chr19	39924414	G	T	ENST00000616721	ENSG00000275395	FCGBP
chr19	39924428	G	C	ENST00000616721	ENSG00000275395	FCGBP
chr19	39924428	G	T	ENST00000616721	ENSG00000275395	FCGBP
chr19	39924455	G	C	ENST00000616721	ENSG00000275395	FCGBP
chr19	39924455	G	T	ENST00000616721	ENSG00000275395	FCGBP
chr19	39924484	C	A	ENST00000616721	ENSG00000275395	FCGBP
chr19	39924490	T	A	ENST00000616721	ENSG00000275395	FCGBP
chr19	39924496	C	A	ENST00000616721	ENSG00000275395	FCGBP
chr19	39924526	C	A	ENST00000616721	ENSG00000275395	FCGBP
chr19	39924530	G	T	ENST00000616721	ENSG00000275395	FCGBP
chr19	39924538	C	A	ENST00000616721	ENSG00000275395	FCGBP
chr19	39924548	G	C	ENST00000616721	ENSG00000275395	FCGBP
chr19	39924548	G	T	ENST00000616721	ENSG00000275395	FCGBP
chr19	39924552	G	T	ENST00000616721	ENSG00000275395	FCGBP
chr19	39924554	A	T	ENST00000616721	ENSG00000275395	FCGBP
chr19	39924572	G	C	ENST00000616721	ENSG00000275395	FCGBP
chr19	39924572	G	T	ENST00000616721	ENSG00000275395	FCGBP
chr19	39924596	G	C	ENST00000616721	ENSG00000275395	FCGBP
chr19	39924596	G	T	ENST00000616721	ENSG00000275395	FCGBP
chr19	39924613	G	A	ENST00000616721	ENSG00000275395	FCGBP
chr19	39924620	G	T	ENST00000616721	ENSG00000275395	FCGBP
chr19	39924637	C	A	ENST00000616721	ENSG00000275395	FCGBP
chr19	39924644	A	T	ENST00000616721	ENSG00000275395	FCGBP
chr19	39924655	T	A	ENST00000616721	ENSG00000275395	FCGBP
chr19	39924670	G	A	ENST00000616721	ENSG00000275395	FCGBP
chr19	39924671	G	T	ENST00000616721	ENSG00000275395	FCGBP
chr19	39924679	G	A	ENST00000616721	ENSG00000275395	FCGBP
chr19	39924689	G	T	ENST00000616721	ENSG00000275395	FCGBP
chr19	39924694	G	A	ENST00000616721	ENSG00000275395	FCGBP
chr19	39924703	C	A	ENST00000616721	ENSG00000275395	FCGBP
chr19	39924704	G	T	ENST00000616721	ENSG00000275395	FCGBP
chr19	39924715	C	A	ENST00000616721	ENSG00000275395	FCGBP
chr19	39924733	C	A	ENST00000616721	ENSG00000275395	FCGBP	TRUE	FALSE
chr19	39924733	C	G	ENST00000616721	ENSG00000275395	FCGBP	TRUE	FALSE
chr19	39924733	C	T	ENST00000616721	ENSG00000275395	FCGBP	TRUE	FALSE
chr19	39924734	T	A	ENST00000616721	ENSG00000275395	FCGBP	TRUE	FALSE
chr19	39924734	T	C	ENST00000616721	ENSG00000275395	FCGBP	TRUE	FALSE
chr19	39924734	T	G	ENST00000616721	ENSG00000275395	FCGBP	TRUE	FALSE
chr19	39927057	A	C	ENST00000616721	ENSG00000275395	FCGBP	TRUE	FALSE
chr19	39927057	A	G	ENST00000616721	ENSG00000275395	FCGBP	TRUE	FALSE
chr19	39927057	A	T	ENST00000616721	ENSG00000275395	FCGBP	TRUE	FALSE
chr19	39927058	C	A	ENST00000616721	ENSG00000275395	FCGBP	TRUE	FALSE
chr19	39927058	C	G	ENST00000616721	ENSG00000275395	FCGBP	TRUE	FALSE
chr19	39927058	C	T	ENST00000616721	ENSG00000275395	FCGBP	TRUE	FALSE
chr19	39927066	G	T	ENST00000616721	ENSG00000275395	FCGBP
chr19	39927084	G	C	ENST00000616721	ENSG00000275395	FCGBP
chr19	39927084	G	T	ENST00000616721	ENSG00000275395	FCGBP
chr19	39927098	T	A	ENST00000616721	ENSG00000275395	FCGBP
chr19	39927122	C	A	ENST00000616721	ENSG00000275395	FCGBP
chr19	39927124	A	T	ENST00000616721	ENSG00000275395	FCGBP
chr19	39927140	C	A	ENST00000616721	ENSG00000275395	FCGBP
chr19	39927173	C	A	ENST00000616721	ENSG00000275395	FCGBP
chr19	39927179	C	A	ENST00000616721	ENSG00000275395	FCGBP
chr19	39927183	A	C	ENST00000616721	ENSG00000275395	FCGBP
chr19	39927183	A	T	ENST00000616721	ENSG00000275395	FCGBP
chr19	39927187	G	T	ENST00000616721	ENSG00000275395	FCGBP
chr19	39927194	C	A	ENST00000616721	ENSG00000275395	FCGBP
chr19	39927212	C	A	ENST00000616721	ENSG00000275395	FCGBP
chr19	39927213	C	T	ENST00000616721	ENSG00000275395	FCGBP
chr19	39927214	C	T	ENST00000616721	ENSG00000275395	FCGBP
chr19	39927224	T	A	ENST00000616721	ENSG00000275395	FCGBP
chr19	39927269	T	A	ENST00000616721	ENSG00000275395	FCGBP
chr19	39927275	G	A	ENST00000616721	ENSG00000275395	FCGBP
chr19	39927299	C	A	ENST00000616721	ENSG00000275395	FCGBP
chr19	39927300	A	T	ENST00000616721	ENSG00000275395	FCGBP
chr19	39927317	T	A	ENST00000616721	ENSG00000275395	FCGBP
chr19	39927324	A	C	ENST00000616721	ENSG00000275395	FCGBP
chr19	39927324	A	T	ENST00000616721	ENSG00000275395	FCGBP
chr19	39927333	G	T	ENST00000616721	ENSG00000275395	FCGBP
chr19	39927336	G	C	ENST00000616721	ENSG00000275395	FCGBP
chr19	39927336	G	T	ENST00000616721	ENSG00000275395	FCGBP
chr19	39927366	G	C	ENST00000616721	ENSG00000275395	FCGBP
chr19	39927366	G	T	ENST00000616721	ENSG00000275395	FCGBP
chr19	39927375	A	C	ENST00000616721	ENSG00000275395	FCGBP
chr19	39927375	A	T	ENST00000616721	ENSG00000275395	FCGBP
chr19	39927386	C	A	ENST00000616721	ENSG00000275395	FCGBP
chr19	39927412	A	T	ENST00000616721	ENSG00000275395	FCGBP
chr19	39927422	G	A	ENST00000616721	ENSG00000275395	FCGBP
chr19	39927444	G	C	ENST00000616721	ENSG00000275395	FCGBP
chr19	39927444	G	T	ENST00000616721	ENSG00000275395	FCGBP
chr19	39927453	C	T	ENST00000616721	ENSG00000275395	FCGBP
chr19	39927454	C	T	ENST00000616721	ENSG00000275395	FCGBP
chr19	39927470	C	A	ENST00000616721	ENSG00000275395	FCGBP
chr19	39927476	C	A	ENST00000616721	ENSG00000275395	FCGBP
chr19	39927494	G	A	ENST00000616721	ENSG00000275395	FCGBP
chr19	39927528	G	C	ENST00000616721	ENSG00000275395	FCGBP
chr19	39927528	G	T	ENST00000616721	ENSG00000275395	FCGBP
chr19	39927539	T	A	ENST00000616721	ENSG00000275395	FCGBP
chr19	39927548	G	A	ENST00000616721	ENSG00000275395	FCGBP
chr19	39927568	A	T	ENST00000616721	ENSG00000275395	FCGBP
chr19	39927573	A	C	ENST00000616721	ENSG00000275395	FCGBP
chr19	39927573	A	T	ENST00000616721	ENSG00000275395	FCGBP
chr19	39927584	G	A	ENST00000616721	ENSG00000275395	FCGBP
chr19	39927606	A	C	ENST00000616721	ENSG00000275395	FCGBP
chr19	39927606	A	T	ENST00000616721	ENSG00000275395	FCGBP
chr19	39927618	C	T	ENST00000616721	ENSG00000275395	FCGBP
chr19	39927619	C	T	ENST00000616721	ENSG00000275395	FCGBP
chr19	39927641	G	A	ENST00000616721	ENSG00000275395	FCGBP
chr19	39927644	C	A	ENST00000616721	ENSG00000275395	FCGBP
chr19	39927657	G	T	ENST00000616721	ENSG00000275395	FCGBP
chr19	39927671	T	A	ENST00000616721	ENSG00000275395	FCGBP
chr19	39927674	G	A	ENST00000616721	ENSG00000275395	FCGBP
chr19	39927678	A	T	ENST00000616721	ENSG00000275395	FCGBP
chr19	39927725	T	A	ENST00000616721	ENSG00000275395	FCGBP
chr19	39927727	G	C	ENST00000616721	ENSG00000275395	FCGBP
chr19	39927727	G	T	ENST00000616721	ENSG00000275395	FCGBP
chr19	39927733	G	T	ENST00000616721	ENSG00000275395	FCGBP
chr19	39927745	G	C	ENST00000616721	ENSG00000275395	FCGBP
chr19	39927745	G	T	ENST00000616721	ENSG00000275395	FCGBP
chr19	39927752	G	A	ENST00000616721	ENSG00000275395	FCGBP
chr19	39927758	G	A	ENST00000616721	ENSG00000275395	FCGBP
chr19	39927768	G	C	ENST00000616721	ENSG00000275395	FCGBP
chr19	39927768	G	T	ENST00000616721	ENSG00000275395	FCGBP
chr19	39927776	G	A	ENST00000616721	ENSG00000275395	FCGBP
chr19	39927788	T	A	ENST00000616721	ENSG00000275395	FCGBP
chr19	39927807	A	C	ENST00000616721	ENSG00000275395	FCGBP
chr19	39927807	A	T	ENST00000616721	ENSG00000275395	FCGBP
chr19	39927815	T	A	ENST00000616721	ENSG00000275395	FCGBP
chr19	39927832	G	C	ENST00000616721	ENSG00000275395	FCGBP
chr19	39927832	G	T	ENST00000616721	ENSG00000275395	FCGBP
chr19	39927839	T	A	ENST00000616721	ENSG00000275395	FCGBP
chr19	39927856	G	T	ENST00000616721	ENSG00000275395	FCGBP
chr19	39927890	C	A	ENST00000616721	ENSG00000275395	FCGBP
chr19	39927893	T	A	ENST00000616721	ENSG00000275395	FCGBP
chr19	39927907	G	C	ENST00000616721	ENSG00000275395	FCGBP
chr19	39927907	G	T	ENST00000616721	ENSG00000275395	FCGBP
chr19	39927933	A	C	ENST00000616721	ENSG00000275395	FCGBP
chr19	39927933	A	T	ENST00000616721	ENSG00000275395	FCGBP
chr19	39927938	C	A	ENST00000616721	ENSG00000275395	FCGBP
chr19	39927953	G	A	ENST00000616721	ENSG00000275395	FCGBP
chr19	39927977	C	A	ENST00000616721	ENSG00000275395	FCGBP
chr19	39927992	T	A	ENST00000616721	ENSG00000275395	FCGBP
chr19	39928007	G	A	ENST00000616721	ENSG00000275395	FCGBP
chr19	39928020	A	C	ENST00000616721	ENSG00000275395	FCGBP
chr19	39928020	A	T	ENST00000616721	ENSG00000275395	FCGBP
chr19	39928049	G	A	ENST00000616721	ENSG00000275395	FCGBP
chr19	39928058	T	A	ENST00000616721	ENSG00000275395	FCGBP
chr19	39928073	C	A	ENST00000616721	ENSG00000275395	FCGBP
chr19	39928079	T	A	ENST00000616721	ENSG00000275395	FCGBP
chr19	39928102	G	T	ENST00000616721	ENSG00000275395	FCGBP
chr19	39928106	C	A	ENST00000616721	ENSG00000275395	FCGBP
chr19	39928127	T	A	ENST00000616721	ENSG00000275395	FCGBP
chr19	39928130	T	A	ENST00000616721	ENSG00000275395	FCGBP
chr19	39928132	G	C	ENST00000616721	ENSG00000275395	FCGBP
chr19	39928132	G	T	ENST00000616721	ENSG00000275395	FCGBP
chr19	39928148	G	A	ENST00000616721	ENSG00000275395	FCGBP
chr19	39928165	G	C	ENST00000616721	ENSG00000275395	FCGBP
chr19	39928165	G	T	ENST00000616721	ENSG00000275395	FCGBP
chr19	39928178	C	A	ENST00000616721	ENSG00000275395	FCGBP
chr19	39928180	G	C	ENST00000616721	ENSG00000275395	FCGBP
chr19	39928180	G	T	ENST00000616721	ENSG00000275395	FCGBP
chr19	39928206	G	C	ENST00000616721	ENSG00000275395	FCGBP
chr19	39928206	G	T	ENST00000616721	ENSG00000275395	FCGBP
chr19	39928214	T	A	ENST00000616721	ENSG00000275395	FCGBP
chr19	39928218	G	C	ENST00000616721	ENSG00000275395	FCGBP
chr19	39928218	G	T	ENST00000616721	ENSG00000275395	FCGBP
chr19	39928229	G	A	ENST00000616721	ENSG00000275395	FCGBP
chr19	39928230	A	C	ENST00000616721	ENSG00000275395	FCGBP
chr19	39928230	A	T	ENST00000616721	ENSG00000275395	FCGBP
chr19	39928238	G	A	ENST00000616721	ENSG00000275395	FCGBP
chr19	39928259	C	A	ENST00000616721	ENSG00000275395	FCGBP
chr19	39928262	C	A	ENST00000616721	ENSG00000275395	FCGBP
chr19	39928265	T	A	ENST00000616721	ENSG00000275395	FCGBP
chr19	39928277	T	A	ENST00000616721	ENSG00000275395	FCGBP
chr19	39928288	G	C	ENST00000616721	ENSG00000275395	FCGBP
chr19	39928288	G	T	ENST00000616721	ENSG00000275395	FCGBP
chr19	39928295	C	A	ENST00000616721	ENSG00000275395	FCGBP		FALSE
chr19	39928298	G	A	ENST00000616721	ENSG00000275395	FCGBP		FALSE
chr19	39928303	A	T	ENST00000616721	ENSG00000275395	FCGBP		FALSE
chr19	39928307	C	A	ENST00000616721	ENSG00000275395	FCGBP	TRUE	FALSE
chr19	39928307	C	G	ENST00000616721	ENSG00000275395	FCGBP	TRUE	FALSE
chr19	39928307	C	T	ENST00000616721	ENSG00000275395	FCGBP	TRUE	FALSE
chr19	39928308	T	A	ENST00000616721	ENSG00000275395	FCGBP	TRUE	FALSE
chr19	39928308	T	C	ENST00000616721	ENSG00000275395	FCGBP	TRUE	FALSE
chr19	39928308	T	G	ENST00000616721	ENSG00000275395	FCGBP	TRUE	FALSE
chr19	39934562	A	C	ENST00000616721	ENSG00000275395	FCGBP	TRUE	FALSE
chr19	39934562	A	G	ENST00000616721	ENSG00000275395	FCGBP	TRUE	FALSE
chr19	39934562	A	T	ENST00000616721	ENSG00000275395	FCGBP	TRUE	FALSE
chr19	39934563	C	A	ENST00000616721	ENSG00000275395	FCGBP	TRUE	FALSE
chr19	39934563	C	G	ENST00000616721	ENSG00000275395	FCGBP	TRUE	FALSE
chr19	39934563	C	T	ENST00000616721	ENSG00000275395	FCGBP	TRUE	FALSE
chr19	39934564	C	A	ENST00000616721	ENSG00000275395	FCGBP		FALSE
chr19	39934565	C	T	ENST00000616721	ENSG00000275395	FCGBP		FALSE
chr19	39934566	C	T	ENST00000616721	ENSG00000275395	FCGBP		FALSE
chr19	39934582	C	A	ENST00000616721	ENSG00000275395	FCGBP	FALSE	FALSE
chr19	39934586	C	T	ENST00000616721	ENSG00000275395	FCGBP	FALSE	FALSE
chr19	39934587	C	T	ENST00000616721	ENSG00000275395	FCGBP	FALSE	FALSE
chr19	39934595	C	T	ENST00000616721	ENSG00000275395	FCGBP	FALSE	FALSE
chr19	39934596	C	T	ENST00000616721	ENSG00000275395	FCGBP	FALSE	FALSE
chr19	39934598	C	T	ENST00000616721	ENSG00000275395	FCGBP	FALSE	FALSE
chr19	39934599	C	T	ENST00000616721	ENSG00000275395	FCGBP	FALSE	FALSE
chr19	39934604	C	T	ENST00000616721	ENSG00000275395	FCGBP	FALSE	FALSE
chr19	39934605	C	T	ENST00000616721	ENSG00000275395	FCGBP	FALSE	FALSE
chr19	39971206	G	T	ENST00000157812	ENSG00000013275	PSMC4	FALSE	FALSE
chr19	39971209	G	T	ENST00000157812	ENSG00000013275	PSMC4	FALSE	FALSE
chr19	39971222	T	A	ENST00000157812	ENSG00000013275	PSMC4	FALSE	FALSE
chr19	39971227	G	T	ENST00000157812	ENSG00000013275	PSMC4	FALSE	FALSE
chr19	39971230	A	T	ENST00000157812	ENSG00000013275	PSMC4	FALSE	FALSE
chr19	39971236	C	T	ENST00000157812	ENSG00000013275	PSMC4	FALSE	FALSE
chr19	39971239	G	A	ENST00000157812	ENSG00000013275	PSMC4	TRUE	FALSE
chr19	39971239	G	C	ENST00000157812	ENSG00000013275	PSMC4	TRUE	FALSE
chr19	39971239	G	T	ENST00000157812	ENSG00000013275	PSMC4	TRUE	FALSE
chr19	39971240	T	A	ENST00000157812	ENSG00000013275	PSMC4	TRUE	FALSE
chr19	39971240	T	C	ENST00000157812	ENSG00000013275	PSMC4	TRUE	FALSE
chr19	39971240	T	G	ENST00000157812	ENSG00000013275	PSMC4	TRUE	FALSE
chr19	39972144	A	C	ENST00000157812	ENSG00000013275	PSMC4	TRUE	FALSE
chr19	39972144	A	G	ENST00000157812	ENSG00000013275	PSMC4	TRUE	FALSE
chr19	39972144	A	T	ENST00000157812	ENSG00000013275	PSMC4	TRUE	FALSE
chr19	39972145	G	A	ENST00000157812	ENSG00000013275	PSMC4	TRUE	FALSE
chr19	39972145	G	C	ENST00000157812	ENSG00000013275	PSMC4	TRUE	FALSE
chr19	39972145	G	T	ENST00000157812	ENSG00000013275	PSMC4	TRUE	FALSE
chr19	39972149	G	T	ENST00000157812	ENSG00000013275	PSMC4	FALSE	FALSE
chr19	39972179	C	T	ENST00000157812	ENSG00000013275	PSMC4	TRUE	FALSE
chr19	39972206	G	T	ENST00000157812	ENSG00000013275	PSMC4	TRUE	TRUE
chr19	39972212	G	T	ENST00000157812	ENSG00000013275	PSMC4	TRUE	TRUE
chr19	39972221	G	T	ENST00000157812	ENSG00000013275	PSMC4	TRUE	TRUE
chr19	39972232	C	A	ENST00000157812	ENSG00000013275	PSMC4	TRUE	TRUE
chr19	39972232	C	G	ENST00000157812	ENSG00000013275	PSMC4	TRUE	TRUE
chr19	39972241	C	A	ENST00000157812	ENSG00000013275	PSMC4	TRUE	TRUE
chr19	39972241	C	G	ENST00000157812	ENSG00000013275	PSMC4	TRUE	TRUE
chr19	39972242	A	T	ENST00000157812	ENSG00000013275	PSMC4	TRUE	TRUE
chr19	39972245	G	A	ENST00000157812	ENSG00000013275	PSMC4	TRUE	FALSE
chr19	39972245	G	C	ENST00000157812	ENSG00000013275	PSMC4	TRUE	FALSE
chr19	39972245	G	T	ENST00000157812	ENSG00000013275	PSMC4	TRUE	FALSE
chr19	39972246	T	A	ENST00000157812	ENSG00000013275	PSMC4	TRUE	FALSE
chr19	39972246	T	C	ENST00000157812	ENSG00000013275	PSMC4	TRUE	FALSE
chr19	39972246	T	G	ENST00000157812	ENSG00000013275	PSMC4	TRUE	FALSE
chr19	39972367	A	C	ENST00000157812	ENSG00000013275	PSMC4	TRUE	FALSE
chr19	39972367	A	G	ENST00000157812	ENSG00000013275	PSMC4	TRUE	FALSE
chr19	39972367	A	T	ENST00000157812	ENSG00000013275	PSMC4	TRUE	FALSE
chr19	39972368	G	A	ENST00000157812	ENSG00000013275	PSMC4	TRUE	FALSE
chr19	39972368	G	C	ENST00000157812	ENSG00000013275	PSMC4	TRUE	FALSE
chr19	39972368	G	T	ENST00000157812	ENSG00000013275	PSMC4	TRUE	FALSE
chr19	39972369	A	T	ENST00000157812	ENSG00000013275	PSMC4	TRUE	TRUE
chr19	39972375	C	T	ENST00000157812	ENSG00000013275	PSMC4	TRUE	TRUE
chr19	39972378	C	T	ENST00000157812	ENSG00000013275	PSMC4	TRUE	TRUE
chr19	39972381	G	T	ENST00000157812	ENSG00000013275	PSMC4	TRUE	TRUE
chr19	39972387	G	T	ENST00000157812	ENSG00000013275	PSMC4	TRUE	TRUE
chr19	39972396	G	T	ENST00000157812	ENSG00000013275	PSMC4	TRUE	TRUE
chr19	39972402	C	T	ENST00000157812	ENSG00000013275	PSMC4	TRUE	TRUE
chr19	39972405	G	T	ENST00000157812	ENSG00000013275	PSMC4	TRUE	TRUE
chr19	39972408	G	T	ENST00000157812	ENSG00000013275	PSMC4	TRUE	TRUE
chr19	39972413	C	A	ENST00000157812	ENSG00000013275	PSMC4	TRUE	TRUE
chr19	39972413	C	G	ENST00000157812	ENSG00000013275	PSMC4	TRUE	TRUE
chr19	39972417	A	T	ENST00000157812	ENSG00000013275	PSMC4	TRUE	TRUE
chr19	39972423	G	T	ENST00000157812	ENSG00000013275	PSMC4	TRUE	TRUE
chr19	39972426	C	T	ENST00000157812	ENSG00000013275	PSMC4	TRUE	TRUE
chr19	39972429	A	T	ENST00000157812	ENSG00000013275	PSMC4	TRUE	TRUE
chr19	39972438	A	T	ENST00000157812	ENSG00000013275	PSMC4	TRUE	TRUE
chr19	39972441	A	T	ENST00000157812	ENSG00000013275	PSMC4	TRUE	TRUE
chr19	39972444	G	T	ENST00000157812	ENSG00000013275	PSMC4	TRUE	TRUE
chr19	39972459	C	T	ENST00000157812	ENSG00000013275	PSMC4	TRUE	TRUE
chr19	39972462	G	T	ENST00000157812	ENSG00000013275	PSMC4	TRUE	TRUE
chr19	39972465	G	T	ENST00000157812	ENSG00000013275	PSMC4	TRUE	TRUE
chr19	39972471	A	T	ENST00000157812	ENSG00000013275	PSMC4	TRUE	TRUE
chr19	39972474	C	T	ENST00000157812	ENSG00000013275	PSMC4	TRUE	TRUE
chr19	39972480	C	T	ENST00000157812	ENSG00000013275	PSMC4	TRUE	TRUE
chr19	39972501	G	T	ENST00000157812	ENSG00000013275	PSMC4	TRUE	TRUE
chr19	39972504	C	T	ENST00000157812	ENSG00000013275	PSMC4	TRUE	TRUE
chr19	39972513	G	T	ENST00000157812	ENSG00000013275	PSMC4	TRUE	TRUE
chr19	39972525	C	T	ENST00000157812	ENSG00000013275	PSMC4	TRUE	TRUE
chr19	39972556	G	A	ENST00000157812	ENSG00000013275	PSMC4	TRUE	FALSE
chr19	39972556	G	C	ENST00000157812	ENSG00000013275	PSMC4	TRUE	FALSE
chr19	39972556	G	T	ENST00000157812	ENSG00000013275	PSMC4	TRUE	FALSE
chr19	39972557	T	A	ENST00000157812	ENSG00000013275	PSMC4	TRUE	FALSE
chr19	39972557	T	C	ENST00000157812	ENSG00000013275	PSMC4	TRUE	FALSE
chr19	39972557	T	G	ENST00000157812	ENSG00000013275	PSMC4	TRUE	FALSE
chr19	39974292	A	C	ENST00000157812	ENSG00000013275	PSMC4	TRUE	FALSE
chr19	39974292	A	G	ENST00000157812	ENSG00000013275	PSMC4	TRUE	FALSE
chr19	39974292	A	T	ENST00000157812	ENSG00000013275	PSMC4	TRUE	FALSE
chr19	39974293	G	A	ENST00000157812	ENSG00000013275	PSMC4	TRUE	FALSE
chr19	39974293	G	C	ENST00000157812	ENSG00000013275	PSMC4	TRUE	FALSE
chr19	39974293	G	T	ENST00000157812	ENSG00000013275	PSMC4	TRUE	FALSE
chr19	39974304	T	A	ENST00000157812	ENSG00000013275	PSMC4	TRUE	TRUE
chr19	39974304	T	G	ENST00000157812	ENSG00000013275	PSMC4	TRUE	TRUE
chr19	39974307	T	A	ENST00000157812	ENSG00000013275	PSMC4	TRUE	TRUE
chr19	39974307	T	G	ENST00000157812	ENSG00000013275	PSMC4	TRUE	TRUE
chr19	39974335	G	T	ENST00000157812	ENSG00000013275	PSMC4	TRUE	TRUE
chr19	39974344	A	T	ENST00000157812	ENSG00000013275	PSMC4	TRUE	TRUE
chr19	39974357	C	A	ENST00000157812	ENSG00000013275	PSMC4	TRUE	TRUE
chr19	39974357	C	G	ENST00000157812	ENSG00000013275	PSMC4	TRUE	TRUE
chr19	39974371	A	T	ENST00000157812	ENSG00000013275	PSMC4	TRUE	TRUE
chr19	39974407	G	T	ENST00000157812	ENSG00000013275	PSMC4	TRUE	TRUE
chr19	39974438	C	A	ENST00000157812	ENSG00000013275	PSMC4	TRUE	TRUE
chr19	39974438	C	G	ENST00000157812	ENSG00000013275	PSMC4	TRUE	TRUE
chr19	39974441	G	A	ENST00000157812	ENSG00000013275	PSMC4	TRUE	FALSE
chr19	39974441	G	C	ENST00000157812	ENSG00000013275	PSMC4	TRUE	FALSE
chr19	39974441	G	T	ENST00000157812	ENSG00000013275	PSMC4	TRUE	FALSE
chr19	39974442	T	A	ENST00000157812	ENSG00000013275	PSMC4	TRUE	FALSE
chr19	39974442	T	C	ENST00000157812	ENSG00000013275	PSMC4	TRUE	FALSE
chr19	39974442	T	G	ENST00000157812	ENSG00000013275	PSMC4	TRUE	FALSE
chr19	39974522	A	C	ENST00000157812	ENSG00000013275	PSMC4	TRUE	FALSE
chr19	39974522	A	G	ENST00000157812	ENSG00000013275	PSMC4	TRUE	FALSE
chr19	39974522	A	T	ENST00000157812	ENSG00000013275	PSMC4	TRUE	FALSE
chr19	39974523	G	A	ENST00000157812	ENSG00000013275	PSMC4	TRUE	FALSE
chr19	39974523	G	C	ENST00000157812	ENSG00000013275	PSMC4	TRUE	FALSE
chr19	39974523	G	T	ENST00000157812	ENSG00000013275	PSMC4	TRUE	FALSE
chr19	39974526	C	T	ENST00000157812	ENSG00000013275	PSMC4	TRUE	TRUE
chr19	39974529	A	T	ENST00000157812	ENSG00000013275	PSMC4	TRUE	TRUE
chr19	39974546	C	A	ENST00000157812	ENSG00000013275	PSMC4	TRUE	TRUE
chr19	39974546	C	G	ENST00000157812	ENSG00000013275	PSMC4	TRUE	TRUE
chr19	39974556	G	T	ENST00000157812	ENSG00000013275	PSMC4	TRUE	TRUE
chr19	39974571	C	T	ENST00000157812	ENSG00000013275	PSMC4	TRUE	TRUE
chr19	39974574	A	T	ENST00000157812	ENSG00000013275	PSMC4	TRUE	TRUE
chr19	39974577	C	T	ENST00000157812	ENSG00000013275	PSMC4	TRUE	TRUE
chr19	39974580	G	T	ENST00000157812	ENSG00000013275	PSMC4	TRUE	TRUE
chr19	39974589	G	T	ENST00000157812	ENSG00000013275	PSMC4	TRUE	TRUE
chr19	39974598	G	T	ENST00000157812	ENSG00000013275	PSMC4	TRUE	TRUE
chr19	39974619	G	T	ENST00000157812	ENSG00000013275	PSMC4	TRUE	TRUE
chr19	39974627	C	A	ENST00000157812	ENSG00000013275	PSMC4	TRUE	TRUE
chr19	39974627	C	G	ENST00000157812	ENSG00000013275	PSMC4	TRUE	TRUE
chr19	39974628	A	T	ENST00000157812	ENSG00000013275	PSMC4	TRUE	TRUE
chr19	39974631	C	T	ENST00000157812	ENSG00000013275	PSMC4	TRUE	TRUE
chr19	39974634	G	A	ENST00000157812	ENSG00000013275	PSMC4	TRUE	FALSE
chr19	39974634	G	C	ENST00000157812	ENSG00000013275	PSMC4	TRUE	FALSE
chr19	39974634	G	T	ENST00000157812	ENSG00000013275	PSMC4	TRUE	FALSE
chr19	39974635	T	A	ENST00000157812	ENSG00000013275	PSMC4	TRUE	FALSE
chr19	39974635	T	C	ENST00000157812	ENSG00000013275	PSMC4	FALSE	FALSE
chr19	39974635	T	G	ENST00000157812	ENSG00000013275	PSMC4	TRUE	FALSE
chr19	39974733	A	C	ENST00000157812	ENSG00000013275	PSMC4	TRUE	FALSE
chr19	39974733	A	G	ENST00000157812	ENSG00000013275	PSMC4	TRUE	FALSE
chr19	39974733	A	T	ENST00000157812	ENSG00000013275	PSMC4	TRUE	FALSE
chr19	39974734	G	A	ENST00000157812	ENSG00000013275	PSMC4	TRUE	FALSE
chr19	39974734	G	C	ENST00000157812	ENSG00000013275	PSMC4	TRUE	FALSE
chr19	39974734	G	T	ENST00000157812	ENSG00000013275	PSMC4	TRUE	FALSE
chr19	39974753	C	T	ENST00000157812	ENSG00000013275	PSMC4	TRUE	TRUE
chr19	39974770	T	A	ENST00000157812	ENSG00000013275	PSMC4	TRUE	TRUE
chr19	39974770	T	G	ENST00000157812	ENSG00000013275	PSMC4	TRUE	TRUE
chr19	39974785	T	A	ENST00000157812	ENSG00000013275	PSMC4	TRUE	TRUE
chr19	39974789	A	T	ENST00000157812	ENSG00000013275	PSMC4	TRUE	TRUE
chr19	39974799	T	A	ENST00000157812	ENSG00000013275	PSMC4	TRUE	TRUE
chr19	39974804	A	T	ENST00000157812	ENSG00000013275	PSMC4	TRUE	TRUE
chr19	39974829	G	A	ENST00000157812	ENSG00000013275	PSMC4	TRUE	FALSE
chr19	39974829	G	C	ENST00000157812	ENSG00000013275	PSMC4	TRUE	FALSE
chr19	39974829	G	T	ENST00000157812	ENSG00000013275	PSMC4	TRUE	FALSE
chr19	39974830	T	A	ENST00000157812	ENSG00000013275	PSMC4	TRUE	FALSE
chr19	39974830	T	C	ENST00000157812	ENSG00000013275	PSMC4	FALSE	FALSE
chr19	39974830	T	G	ENST00000157812	ENSG00000013275	PSMC4	TRUE	FALSE
chr19	39979815	A	C	ENST00000157812	ENSG00000013275	PSMC4	TRUE	FALSE
chr19	39979815	A	G	ENST00000157812	ENSG00000013275	PSMC4	TRUE	FALSE
chr19	39979815	A	T	ENST00000157812	ENSG00000013275	PSMC4	TRUE	FALSE
chr19	39979816	G	A	ENST00000157812	ENSG00000013275	PSMC4	TRUE	FALSE
chr19	39979816	G	C	ENST00000157812	ENSG00000013275	PSMC4	TRUE	FALSE
chr19	39979816	G	T	ENST00000157812	ENSG00000013275	PSMC4	TRUE	FALSE
chr19	39979841	C	A	ENST00000157812	ENSG00000013275	PSMC4	TRUE	TRUE
chr19	39979843	G	T	ENST00000157812	ENSG00000013275	PSMC4	TRUE	TRUE
chr19	39979852	C	T	ENST00000157812	ENSG00000013275	PSMC4	TRUE	TRUE
chr19	39979855	A	T	ENST00000157812	ENSG00000013275	PSMC4	TRUE	TRUE
chr19	39979860	T	A	ENST00000157812	ENSG00000013275	PSMC4	TRUE	TRUE
chr19	39979860	T	G	ENST00000157812	ENSG00000013275	PSMC4	TRUE	TRUE
chr19	39979867	G	T	ENST00000157812	ENSG00000013275	PSMC4	TRUE	TRUE
chr19	39979906	A	T	ENST00000157812	ENSG00000013275	PSMC4	TRUE	TRUE
chr19	39979909	G	T	ENST00000157812	ENSG00000013275	PSMC4	TRUE	TRUE
chr19	39979939	G	T	ENST00000157812	ENSG00000013275	PSMC4	TRUE	TRUE
chr19	39979960	A	T	ENST00000157812	ENSG00000013275	PSMC4	TRUE	TRUE
chr19	39979963	A	T	ENST00000157812	ENSG00000013275	PSMC4	TRUE	TRUE
chr19	39979975	C	T	ENST00000157812	ENSG00000013275	PSMC4	TRUE	TRUE
chr19	39979985	G	A	ENST00000157812	ENSG00000013275	PSMC4	TRUE	FALSE
chr19	39979985	G	C	ENST00000157812	ENSG00000013275	PSMC4	TRUE	FALSE
chr19	39979985	G	T	ENST00000157812	ENSG00000013275	PSMC4	TRUE	FALSE
chr19	39979986	T	A	ENST00000157812	ENSG00000013275	PSMC4	TRUE	FALSE
chr19	39979986	T	C	ENST00000157812	ENSG00000013275	PSMC4	FALSE	FALSE
chr19	39979986	T	G	ENST00000157812	ENSG00000013275	PSMC4	TRUE	FALSE
chr19	39980068	A	C	ENST00000157812	ENSG00000013275	PSMC4	TRUE	FALSE
chr19	39980068	A	G	ENST00000157812	ENSG00000013275	PSMC4	TRUE	FALSE
chr19	39980068	A	T	ENST00000157812	ENSG00000013275	PSMC4	TRUE	FALSE
chr19	39980069	G	A	ENST00000157812	ENSG00000013275	PSMC4	TRUE	FALSE
chr19	39980069	G	C	ENST00000157812	ENSG00000013275	PSMC4	TRUE	FALSE
chr19	39980069	G	T	ENST00000157812	ENSG00000013275	PSMC4	TRUE	FALSE
chr19	39980078	G	T	ENST00000157812	ENSG00000013275	PSMC4	TRUE	TRUE
chr19	39980084	C	T	ENST00000157812	ENSG00000013275	PSMC4	TRUE	TRUE
chr19	39980099	G	T	ENST00000157812	ENSG00000013275	PSMC4	TRUE	TRUE
chr19	39980111	C	T	ENST00000157812	ENSG00000013275	PSMC4	TRUE	TRUE
chr19	39980120	G	T	ENST00000157812	ENSG00000013275	PSMC4	TRUE	TRUE
chr19	39980129	C	T	ENST00000157812	ENSG00000013275	PSMC4	TRUE	TRUE
chr19	39980144	A	T	ENST00000157812	ENSG00000013275	PSMC4	TRUE	TRUE
chr19	39980147	G	A	ENST00000157812	ENSG00000013275	PSMC4	TRUE	FALSE
chr19	39980147	G	C	ENST00000157812	ENSG00000013275	PSMC4	TRUE	FALSE
chr19	39980147	G	T	ENST00000157812	ENSG00000013275	PSMC4	TRUE	FALSE
chr19	39980148	T	A	ENST00000157812	ENSG00000013275	PSMC4	TRUE	FALSE
chr19	39980148	T	C	ENST00000157812	ENSG00000013275	PSMC4	TRUE	FALSE
chr19	39980148	T	G	ENST00000157812	ENSG00000013275	PSMC4	TRUE	FALSE
chr19	39980284	A	C	ENST00000157812	ENSG00000013275	PSMC4	TRUE	FALSE
chr19	39980284	A	G	ENST00000157812	ENSG00000013275	PSMC4	TRUE	FALSE
chr19	39980284	A	T	ENST00000157812	ENSG00000013275	PSMC4	TRUE	FALSE
chr19	39980285	G	A	ENST00000157812	ENSG00000013275	PSMC4	TRUE	FALSE
chr19	39980285	G	C	ENST00000157812	ENSG00000013275	PSMC4	TRUE	FALSE
chr19	39980285	G	T	ENST00000157812	ENSG00000013275	PSMC4	TRUE	FALSE
chr19	39980304	A	T	ENST00000157812	ENSG00000013275	PSMC4	TRUE	TRUE
chr19	39980340	G	T	ENST00000157812	ENSG00000013275	PSMC4	TRUE	TRUE
chr19	39980355	A	T	ENST00000157812	ENSG00000013275	PSMC4	TRUE	TRUE
chr19	39980361	G	T	ENST00000157812	ENSG00000013275	PSMC4	TRUE	TRUE
chr19	39980385	C	T	ENST00000157812	ENSG00000013275	PSMC4	TRUE	TRUE
chr19	39980388	A	T	ENST00000157812	ENSG00000013275	PSMC4	TRUE	TRUE
chr19	39980391	A	T	ENST00000157812	ENSG00000013275	PSMC4	TRUE	TRUE
chr19	39980395	T	A	ENST00000157812	ENSG00000013275	PSMC4	TRUE	TRUE
chr19	39980418	A	T	ENST00000157812	ENSG00000013275	PSMC4	TRUE	TRUE
chr19	39980433	G	T	ENST00000157812	ENSG00000013275	PSMC4	TRUE	TRUE
chr19	39980436	G	T	ENST00000157812	ENSG00000013275	PSMC4	TRUE	TRUE
chr19	39980446	T	A	ENST00000157812	ENSG00000013275	PSMC4	TRUE	TRUE
chr19	39980448	G	T	ENST00000157812	ENSG00000013275	PSMC4	TRUE	TRUE
chr19	39980455	G	A	ENST00000157812	ENSG00000013275	PSMC4	FALSE	FALSE
chr19	39980455	G	C	ENST00000157812	ENSG00000013275	PSMC4	FALSE	FALSE
chr19	39980455	G	T	ENST00000157812	ENSG00000013275	PSMC4	FALSE	FALSE
chr19	39980456	T	A	ENST00000157812	ENSG00000013275	PSMC4	FALSE	FALSE
chr19	39980456	T	C	ENST00000157812	ENSG00000013275	PSMC4	FALSE	FALSE
chr19	39980456	T	G	ENST00000157812	ENSG00000013275	PSMC4	FALSE	FALSE
chr19	39980660	A	C	ENST00000157812	ENSG00000013275	PSMC4	FALSE	FALSE
chr19	39980660	A	G	ENST00000157812	ENSG00000013275	PSMC4	FALSE	FALSE
chr19	39980660	A	T	ENST00000157812	ENSG00000013275	PSMC4	FALSE	FALSE
chr19	39980661	G	A	ENST00000157812	ENSG00000013275	PSMC4	FALSE	FALSE
chr19	39980661	G	C	ENST00000157812	ENSG00000013275	PSMC4	FALSE	FALSE
chr19	39980661	G	T	ENST00000157812	ENSG00000013275	PSMC4	FALSE	FALSE
chr19	39980663	T	A	ENST00000157812	ENSG00000013275	PSMC4	TRUE	TRUE
chr19	39980663	T	G	ENST00000157812	ENSG00000013275	PSMC4	TRUE	TRUE
chr19	39980679	A	T	ENST00000157812	ENSG00000013275	PSMC4	FALSE	FALSE
chr19	39980686	C	A	ENST00000157812	ENSG00000013275	PSMC4	FALSE	FALSE
chr19	39980686	C	G	ENST00000157812	ENSG00000013275	PSMC4	FALSE	FALSE
chr19	39980688	G	T	ENST00000157812	ENSG00000013275	PSMC4	FALSE	FALSE
chr19	39980711	T	A	ENST00000157812	ENSG00000013275	PSMC4	FALSE	FALSE
chr19	39980712	C	T	ENST00000157812	ENSG00000013275	PSMC4	FALSE	FALSE
chr19	39980715	G	T	ENST00000157812	ENSG00000013275	PSMC4	FALSE	FALSE
chr19	39980718	G	A	ENST00000157812	ENSG00000013275	PSMC4	TRUE	FALSE
chr19	39980718	G	C	ENST00000157812	ENSG00000013275	PSMC4	TRUE	FALSE
chr19	39980718	G	T	ENST00000157812	ENSG00000013275	PSMC4	TRUE	FALSE
chr19	39980719	T	A	ENST00000157812	ENSG00000013275	PSMC4	TRUE	FALSE
chr19	39980719	T	C	ENST00000157812	ENSG00000013275	PSMC4	TRUE	FALSE
chr19	39980719	T	G	ENST00000157812	ENSG00000013275	PSMC4	TRUE	FALSE
chr19	39981190	A	C	ENST00000157812	ENSG00000013275	PSMC4	TRUE	FALSE
chr19	39981190	A	G	ENST00000157812	ENSG00000013275	PSMC4	TRUE	FALSE
chr19	39981190	A	T	ENST00000157812	ENSG00000013275	PSMC4	TRUE	FALSE
chr19	39981191	G	A	ENST00000157812	ENSG00000013275	PSMC4	TRUE	FALSE
chr19	39981191	G	C	ENST00000157812	ENSG00000013275	PSMC4	TRUE	FALSE
chr19	39981191	G	T	ENST00000157812	ENSG00000013275	PSMC4	TRUE	FALSE
chr19	39981195	G	T	ENST00000157812	ENSG00000013275	PSMC4	FALSE	FALSE
chr19	39981202	T	A	ENST00000157812	ENSG00000013275	PSMC4	FALSE	FALSE
chr19	39981213	G	T	ENST00000157812	ENSG00000013275	PSMC4	FALSE	FALSE
chr19	39981224	C	A	ENST00000157812	ENSG00000013275	PSMC4	FALSE	FALSE
chr19	39981224	C	G	ENST00000157812	ENSG00000013275	PSMC4	FALSE	FALSE
chr19	39981237	A	T	ENST00000157812	ENSG00000013275	PSMC4	FALSE	FALSE
chr19	39981246	G	T	ENST00000157812	ENSG00000013275	PSMC4	FALSE	FALSE
chr19	39981249	A	T	ENST00000157812	ENSG00000013275	PSMC4	FALSE	FALSE
chr19	39981257	C	A	ENST00000157812	ENSG00000013275	PSMC4	FALSE	FALSE
chr19	39981257	C	G	ENST00000157812	ENSG00000013275	PSMC4	FALSE	FALSE
chr19	39981258	A	T	ENST00000157812	ENSG00000013275	PSMC4	FALSE	FALSE
chr19	39981270	A	T	ENST00000157812	ENSG00000013275	PSMC4	FALSE	FALSE
chr19	39981273	A	T	ENST00000157812	ENSG00000013275	PSMC4	FALSE	FALSE
chr19	39981279	G	T	ENST00000157812	ENSG00000013275	PSMC4	FALSE	FALSE
chr19	39981282	C	T	ENST00000157812	ENSG00000013275	PSMC4	FALSE	FALSE
chr19	39981285	G	T	ENST00000157812	ENSG00000013275	PSMC4	FALSE	FALSE
chr19	39981291	G	T	ENST00000157812	ENSG00000013275	PSMC4	FALSE	FALSE
chr19	39981299	C	A	ENST00000157812	ENSG00000013275	PSMC4	FALSE	FALSE
chr19	39981299	C	G	ENST00000157812	ENSG00000013275	PSMC4	FALSE	FALSE
chr19	39981300	A	T	ENST00000157812	ENSG00000013275	PSMC4	FALSE	FALSE
chr19	39997158	G	A	ENST00000347077	ENSG00000187187	ZNF546	FALSE	FALSE
chr19	39997158	G	C	ENST00000347077	ENSG00000187187	ZNF546	FALSE	FALSE
chr19	39997158	G	T	ENST00000347077	ENSG00000187187	ZNF546	FALSE	FALSE
chr19	39997159	T	A	ENST00000347077	ENSG00000187187	ZNF546	FALSE	FALSE
chr19	39997159	T	C	ENST00000347077	ENSG00000187187	ZNF546	FALSE	FALSE
chr19	39997159	T	G	ENST00000347077	ENSG00000187187	ZNF546	FALSE	FALSE
chr19	39997859	A	C	ENST00000347077	ENSG00000187187	ZNF546	TRUE	FALSE
chr19	39997859	A	G	ENST00000347077	ENSG00000187187	ZNF546	TRUE	FALSE
chr19	39997859	A	T	ENST00000347077	ENSG00000187187	ZNF546	TRUE	FALSE
chr19	39997860	G	A	ENST00000347077	ENSG00000187187	ZNF546	TRUE	FALSE
chr19	39997860	G	C	ENST00000347077	ENSG00000187187	ZNF546	TRUE	FALSE
chr19	39997860	G	T	ENST00000347077	ENSG00000187187	ZNF546	TRUE	FALSE
chr19	39997916	G	A	ENST00000347077	ENSG00000187187	ZNF546	TRUE	FALSE
chr19	39997916	G	C	ENST00000347077	ENSG00000187187	ZNF546	TRUE	FALSE
chr19	39997916	G	T	ENST00000347077	ENSG00000187187	ZNF546	TRUE	FALSE
chr19	39997917	T	A	ENST00000347077	ENSG00000187187	ZNF546	TRUE	FALSE
chr19	39997917	T	C	ENST00000347077	ENSG00000187187	ZNF546	TRUE	FALSE
chr19	39997917	T	G	ENST00000347077	ENSG00000187187	ZNF546	TRUE	FALSE
chr19	39998246	A	C	ENST00000347077	ENSG00000187187	ZNF546	FALSE	FALSE
chr19	39998246	A	G	ENST00000347077	ENSG00000187187	ZNF546	FALSE	FALSE
chr19	39998246	A	T	ENST00000347077	ENSG00000187187	ZNF546	FALSE	FALSE
chr19	39998247	G	A	ENST00000347077	ENSG00000187187	ZNF546	FALSE	FALSE
chr19	39998247	G	C	ENST00000347077	ENSG00000187187	ZNF546	FALSE	FALSE
chr19	39998247	G	T	ENST00000347077	ENSG00000187187	ZNF546	FALSE	FALSE
chr19	39998330	C	T	ENST00000347077	ENSG00000187187	ZNF546	FALSE	FALSE
chr19	39998378	C	T	ENST00000347077	ENSG00000187187	ZNF546	TRUE	FALSE
chr19	39998397	C	A	ENST00000347077	ENSG00000187187	ZNF546	TRUE	FALSE
chr19	39998397	C	G	ENST00000347077	ENSG00000187187	ZNF546	TRUE	FALSE
chr19	39998411	G	A	ENST00000347077	ENSG00000187187	ZNF546	FALSE	FALSE
chr19	39998411	G	C	ENST00000347077	ENSG00000187187	ZNF546	FALSE	FALSE
chr19	39998411	G	T	ENST00000347077	ENSG00000187187	ZNF546	FALSE	FALSE
chr19	39998412	T	A	ENST00000347077	ENSG00000187187	ZNF546	FALSE	FALSE
chr19	39998412	T	C	ENST00000347077	ENSG00000187187	ZNF546	FALSE	FALSE
chr19	39998412	T	G	ENST00000347077	ENSG00000187187	ZNF546	FALSE	FALSE
chr19	40006094	A	C	ENST00000347077	ENSG00000187187	ZNF546	TRUE	FALSE
chr19	40006094	A	G	ENST00000347077	ENSG00000187187	ZNF546	TRUE	FALSE
chr19	40006094	A	T	ENST00000347077	ENSG00000187187	ZNF546	TRUE	FALSE
chr19	40006095	G	A	ENST00000347077	ENSG00000187187	ZNF546	TRUE	FALSE
chr19	40006095	G	C	ENST00000347077	ENSG00000187187	ZNF546	TRUE	FALSE
chr19	40006095	G	T	ENST00000347077	ENSG00000187187	ZNF546	TRUE	FALSE
chr19	40006109	G	A	ENST00000347077	ENSG00000187187	ZNF546	TRUE	TRUE
chr19	40006110	G	A	ENST00000347077	ENSG00000187187	ZNF546	TRUE	TRUE
chr19	40006119	C	A	ENST00000347077	ENSG00000187187	ZNF546	TRUE	TRUE
chr19	40006129	G	T	ENST00000347077	ENSG00000187187	ZNF546	TRUE	TRUE
chr19	40006132	G	T	ENST00000347077	ENSG00000187187	ZNF546	TRUE	TRUE
chr19	40006138	C	T	ENST00000347077	ENSG00000187187	ZNF546	TRUE	TRUE
chr19	40006141	G	T	ENST00000347077	ENSG00000187187	ZNF546	TRUE	TRUE
chr19	40006144	G	T	ENST00000347077	ENSG00000187187	ZNF546	TRUE	TRUE
chr19	40006161	T	A	ENST00000347077	ENSG00000187187	ZNF546	TRUE	TRUE
chr19	40006168	A	T	ENST00000347077	ENSG00000187187	ZNF546	TRUE	TRUE
chr19	40006183	G	A	ENST00000347077	ENSG00000187187	ZNF546	TRUE	FALSE
chr19	40006183	G	C	ENST00000347077	ENSG00000187187	ZNF546	TRUE	FALSE
chr19	40006183	G	T	ENST00000347077	ENSG00000187187	ZNF546	TRUE	FALSE
chr19	40006184	T	A	ENST00000347077	ENSG00000187187	ZNF546	TRUE	FALSE
chr19	40006184	T	C	ENST00000347077	ENSG00000187187	ZNF546	TRUE	FALSE
chr19	40006184	T	G	ENST00000347077	ENSG00000187187	ZNF546	TRUE	FALSE
chr19	40007272	A	C	ENST00000347077	ENSG00000187187	ZNF546	TRUE	FALSE
chr19	40007272	A	G	ENST00000347077	ENSG00000187187	ZNF546	TRUE	FALSE
chr19	40007272	A	T	ENST00000347077	ENSG00000187187	ZNF546	TRUE	FALSE
chr19	40007273	G	A	ENST00000347077	ENSG00000187187	ZNF546	TRUE	FALSE
chr19	40007273	G	C	ENST00000347077	ENSG00000187187	ZNF546	TRUE	FALSE
chr19	40007273	G	T	ENST00000347077	ENSG00000187187	ZNF546	TRUE	FALSE
chr19	40007281	T	A	ENST00000347077	ENSG00000187187	ZNF546	TRUE	TRUE
chr19	40007313	C	T	ENST00000347077	ENSG00000187187	ZNF546	TRUE	TRUE
chr19	40007316	G	T	ENST00000347077	ENSG00000187187	ZNF546	TRUE	TRUE
chr19	40007319	G	T	ENST00000347077	ENSG00000187187	ZNF546	TRUE	TRUE
chr19	40007323	G	A	ENST00000347077	ENSG00000187187	ZNF546	TRUE	TRUE
chr19	40007324	G	A	ENST00000347077	ENSG00000187187	ZNF546	TRUE	TRUE
chr19	40007325	G	T	ENST00000347077	ENSG00000187187	ZNF546	TRUE	TRUE
chr19	40007330	C	A	ENST00000347077	ENSG00000187187	ZNF546	TRUE	TRUE
chr19	40007343	C	T	ENST00000347077	ENSG00000187187	ZNF546	TRUE	TRUE
chr19	40007353	T	A	ENST00000347077	ENSG00000187187	ZNF546	TRUE	TRUE
chr19	40007357	C	A	ENST00000347077	ENSG00000187187	ZNF546	TRUE	TRUE
chr19	40007357	C	G	ENST00000347077	ENSG00000187187	ZNF546	TRUE	TRUE
chr19	40007358	A	T	ENST00000347077	ENSG00000187187	ZNF546	TRUE	TRUE
chr19	40007371	T	A	ENST00000347077	ENSG00000187187	ZNF546	TRUE	TRUE
chr19	40007373	G	T	ENST00000347077	ENSG00000187187	ZNF546	TRUE	TRUE
chr19	40007381	C	A	ENST00000347077	ENSG00000187187	ZNF546	TRUE	TRUE
chr19	40007381	C	G	ENST00000347077	ENSG00000187187	ZNF546	TRUE	TRUE
chr19	40007395	C	A	ENST00000347077	ENSG00000187187	ZNF546	TRUE	TRUE
chr19	40007395	C	G	ENST00000347077	ENSG00000187187	ZNF546	TRUE	TRUE
chr19	40007400	G	T	ENST00000347077	ENSG00000187187	ZNF546	TRUE	TRUE
chr19	40007401	G	A	ENST00000347077	ENSG00000187187	ZNF546	TRUE	FALSE
chr19	40007401	G	C	ENST00000347077	ENSG00000187187	ZNF546	TRUE	FALSE
chr19	40007401	G	T	ENST00000347077	ENSG00000187187	ZNF546	TRUE	FALSE
chr19	40007402	T	A	ENST00000347077	ENSG00000187187	ZNF546	TRUE	FALSE
chr19	40007402	T	C	ENST00000347077	ENSG00000187187	ZNF546	TRUE	FALSE
chr19	40007402	T	G	ENST00000347077	ENSG00000187187	ZNF546	TRUE	FALSE
chr19	40008468	A	C	ENST00000347077	ENSG00000187187	ZNF546	TRUE	FALSE
chr19	40008468	A	G	ENST00000347077	ENSG00000187187	ZNF546	TRUE	FALSE
chr19	40008468	A	T	ENST00000347077	ENSG00000187187	ZNF546	TRUE	FALSE
chr19	40008469	G	A	ENST00000347077	ENSG00000187187	ZNF546	TRUE	FALSE
chr19	40008469	G	C	ENST00000347077	ENSG00000187187	ZNF546	TRUE	FALSE
chr19	40008469	G	T	ENST00000347077	ENSG00000187187	ZNF546	TRUE	FALSE
chr19	40008474	T	A	ENST00000347077	ENSG00000187187	ZNF546	TRUE	TRUE
chr19	40008474	T	G	ENST00000347077	ENSG00000187187	ZNF546	TRUE	TRUE
chr19	40008484	A	T	ENST00000347077	ENSG00000187187	ZNF546	TRUE	TRUE
chr19	40008503	T	A	ENST00000347077	ENSG00000187187	ZNF546	TRUE	TRUE
chr19	40008503	T	G	ENST00000347077	ENSG00000187187	ZNF546	TRUE	TRUE
chr19	40008506	T	A	ENST00000347077	ENSG00000187187	ZNF546	TRUE	TRUE
chr19	40008508	G	T	ENST00000347077	ENSG00000187187	ZNF546	TRUE	TRUE
chr19	40008511	C	T	ENST00000347077	ENSG00000187187	ZNF546	TRUE	TRUE
chr19	40008514	G	T	ENST00000347077	ENSG00000187187	ZNF546	TRUE	TRUE
chr19	40008517	A	T	ENST00000347077	ENSG00000187187	ZNF546	FALSE	FALSE
chr19	40008520	G	T	ENST00000347077	ENSG00000187187	ZNF546	FALSE	FALSE
chr19	40008527	G	A	ENST00000347077	ENSG00000187187	ZNF546	FALSE	FALSE
chr19	40008528	G	A	ENST00000347077	ENSG00000187187	ZNF546	FALSE	FALSE
chr19	40008541	G	T	ENST00000347077	ENSG00000187187	ZNF546	FALSE	FALSE
chr19	40008557	G	A	ENST00000347077	ENSG00000187187	ZNF546	FALSE	FALSE
chr19	40008558	G	A	ENST00000347077	ENSG00000187187	ZNF546	FALSE	FALSE
chr19	40008566	G	A	ENST00000347077	ENSG00000187187	ZNF546	TRUE	FALSE
chr19	40008566	G	C	ENST00000347077	ENSG00000187187	ZNF546	TRUE	FALSE
chr19	40008566	G	T	ENST00000347077	ENSG00000187187	ZNF546	TRUE	FALSE
chr19	40008567	T	A	ENST00000347077	ENSG00000187187	ZNF546	TRUE	FALSE
chr19	40008567	T	C	ENST00000347077	ENSG00000187187	ZNF546	TRUE	FALSE
chr19	40008567	T	G	ENST00000347077	ENSG00000187187	ZNF546	TRUE	FALSE
chr19	40013663	A	C	ENST00000347077	ENSG00000187187	ZNF546	TRUE	FALSE
chr19	40013663	A	G	ENST00000347077	ENSG00000187187	ZNF546	TRUE	FALSE
chr19	40013663	A	T	ENST00000347077	ENSG00000187187	ZNF546	TRUE	FALSE
chr19	40013664	G	A	ENST00000347077	ENSG00000187187	ZNF546	TRUE	FALSE
chr19	40013664	G	C	ENST00000347077	ENSG00000187187	ZNF546	TRUE	FALSE
chr19	40013664	G	T	ENST00000347077	ENSG00000187187	ZNF546	TRUE	FALSE
chr19	40013668	T	A	ENST00000347077	ENSG00000187187	ZNF546
chr19	40013670	G	T	ENST00000347077	ENSG00000187187	ZNF546
chr19	40013675	C	A	ENST00000347077	ENSG00000187187	ZNF546
chr19	40013675	C	G	ENST00000347077	ENSG00000187187	ZNF546
chr19	40013676	A	T	ENST00000347077	ENSG00000187187	ZNF546
chr19	40013681	T	A	ENST00000347077	ENSG00000187187	ZNF546
chr19	40013681	T	G	ENST00000347077	ENSG00000187187	ZNF546
chr19	40013688	A	T	ENST00000347077	ENSG00000187187	ZNF546
chr19	40013695	T	A	ENST00000347077	ENSG00000187187	ZNF546
chr19	40013701	C	A	ENST00000347077	ENSG00000187187	ZNF546
chr19	40013701	C	G	ENST00000347077	ENSG00000187187	ZNF546
chr19	40013703	G	T	ENST00000347077	ENSG00000187187	ZNF546	FALSE	FALSE
chr19	40013706	A	T	ENST00000347077	ENSG00000187187	ZNF546	FALSE	FALSE
chr19	40013717	C	A	ENST00000347077	ENSG00000187187	ZNF546	FALSE	FALSE
chr19	40013718	A	T	ENST00000347077	ENSG00000187187	ZNF546	FALSE	FALSE
chr19	40013726	T	A	ENST00000347077	ENSG00000187187	ZNF546	FALSE	FALSE
chr19	40013726	T	G	ENST00000347077	ENSG00000187187	ZNF546	FALSE	FALSE
chr19	40013728	T	A	ENST00000347077	ENSG00000187187	ZNF546	FALSE	FALSE
chr19	40013728	T	G	ENST00000347077	ENSG00000187187	ZNF546	FALSE	FALSE
chr19	40013733	C	T	ENST00000347077	ENSG00000187187	ZNF546	FALSE	FALSE
chr19	40013737	T	A	ENST00000347077	ENSG00000187187	ZNF546	FALSE	FALSE
chr19	40013739	C	T	ENST00000347077	ENSG00000187187	ZNF546	FALSE	FALSE
chr19	40013748	G	T	ENST00000347077	ENSG00000187187	ZNF546	FALSE	FALSE
chr19	40013751	A	T	ENST00000347077	ENSG00000187187	ZNF546	FALSE	FALSE
chr19	40013757	A	T	ENST00000347077	ENSG00000187187	ZNF546	FALSE	FALSE
chr19	40013772	G	T	ENST00000347077	ENSG00000187187	ZNF546	FALSE	FALSE
chr19	40013787	A	T	ENST00000347077	ENSG00000187187	ZNF546	FALSE	FALSE
chr19	40013797	T	A	ENST00000347077	ENSG00000187187	ZNF546	FALSE	FALSE
chr19	40013799	C	T	ENST00000347077	ENSG00000187187	ZNF546	FALSE	FALSE
chr19	40013804	T	A	ENST00000347077	ENSG00000187187	ZNF546	FALSE	FALSE
chr19	40013805	A	T	ENST00000347077	ENSG00000187187	ZNF546	FALSE	FALSE
chr19	40013811	G	T	ENST00000347077	ENSG00000187187	ZNF546	FALSE	FALSE
chr19	40013817	G	T	ENST00000347077	ENSG00000187187	ZNF546	FALSE	FALSE
chr19	40013820	A	T	ENST00000347077	ENSG00000187187	ZNF546	FALSE	FALSE
chr19	40013823	C	T	ENST00000347077	ENSG00000187187	ZNF546	FALSE	FALSE
chr19	40013826	G	T	ENST00000347077	ENSG00000187187	ZNF546	FALSE	FALSE
chr19	40013829	A	T	ENST00000347077	ENSG00000187187	ZNF546	FALSE	FALSE
chr19	40013835	C	T	ENST00000347077	ENSG00000187187	ZNF546	FALSE	FALSE
chr19	40013841	G	T	ENST00000347077	ENSG00000187187	ZNF546	FALSE	FALSE
chr19	40013846	C	A	ENST00000347077	ENSG00000187187	ZNF546	FALSE	FALSE
chr19	40013853	C	T	ENST00000347077	ENSG00000187187	ZNF546	FALSE	FALSE
chr19	40013865	C	T	ENST00000347077	ENSG00000187187	ZNF546	FALSE	FALSE
chr19	40013868	A	T	ENST00000347077	ENSG00000187187	ZNF546	FALSE	FALSE
chr19	40013871	C	T	ENST00000347077	ENSG00000187187	ZNF546	FALSE	FALSE
chr19	40013895	A	T	ENST00000347077	ENSG00000187187	ZNF546	FALSE	FALSE
chr19	40013907	A	T	ENST00000347077	ENSG00000187187	ZNF546
chr19	40013910	G	T	ENST00000347077	ENSG00000187187	ZNF546
chr19	40013913	A	T	ENST00000347077	ENSG00000187187	ZNF546
chr19	40013917	C	A	ENST00000347077	ENSG00000187187	ZNF546
chr19	40013917	C	G	ENST00000347077	ENSG00000187187	ZNF546
chr19	40013921	T	A	ENST00000347077	ENSG00000187187	ZNF546
chr19	40013921	T	G	ENST00000347077	ENSG00000187187	ZNF546
chr19	40013922	G	T	ENST00000347077	ENSG00000187187	ZNF546
chr19	40013927	T	A	ENST00000347077	ENSG00000187187	ZNF546
chr19	40013928	A	T	ENST00000347077	ENSG00000187187	ZNF546
chr19	40013931	G	T	ENST00000347077	ENSG00000187187	ZNF546
chr19	40013936	T	A	ENST00000347077	ENSG00000187187	ZNF546
chr19	40013937	A	T	ENST00000347077	ENSG00000187187	ZNF546
chr19	40013940	A	T	ENST00000347077	ENSG00000187187	ZNF546
chr19	40013949	A	T	ENST00000347077	ENSG00000187187	ZNF546
chr19	40013952	C	T	ENST00000347077	ENSG00000187187	ZNF546
chr19	40013955	C	T	ENST00000347077	ENSG00000187187	ZNF546
chr19	40013959	C	A	ENST00000347077	ENSG00000187187	ZNF546
chr19	40013959	C	G	ENST00000347077	ENSG00000187187	ZNF546
chr19	40013963	C	A	ENST00000347077	ENSG00000187187	ZNF546
chr19	40013963	C	G	ENST00000347077	ENSG00000187187	ZNF546
chr19	40013970	C	T	ENST00000347077	ENSG00000187187	ZNF546
chr19	40013979	A	T	ENST00000347077	ENSG00000187187	ZNF546
chr19	40013994	G	T	ENST00000347077	ENSG00000187187	ZNF546
chr19	40013997	A	T	ENST00000347077	ENSG00000187187	ZNF546
chr19	40014005	T	A	ENST00000347077	ENSG00000187187	ZNF546
chr19	40014005	T	G	ENST00000347077	ENSG00000187187	ZNF546
chr19	40014006	A	T	ENST00000347077	ENSG00000187187	ZNF546
chr19	40014011	T	A	ENST00000347077	ENSG00000187187	ZNF546
chr19	40014015	G	T	ENST00000347077	ENSG00000187187	ZNF546
chr19	40014020	T	A	ENST00000347077	ENSG00000187187	ZNF546
chr19	40014021	G	T	ENST00000347077	ENSG00000187187	ZNF546
chr19	40014024	A	T	ENST00000347077	ENSG00000187187	ZNF546
chr19	40014035	T	A	ENST00000347077	ENSG00000187187	ZNF546
chr19	40014036	C	T	ENST00000347077	ENSG00000187187	ZNF546
chr19	40014042	G	T	ENST00000347077	ENSG00000187187	ZNF546
chr19	40014051	A	T	ENST00000347077	ENSG00000187187	ZNF546
chr19	40014078	G	T	ENST00000347077	ENSG00000187187	ZNF546
chr19	40014081	A	T	ENST00000347077	ENSG00000187187	ZNF546
chr19	40014089	T	A	ENST00000347077	ENSG00000187187	ZNF546
chr19	40014089	T	G	ENST00000347077	ENSG00000187187	ZNF546
chr19	40014090	G	T	ENST00000347077	ENSG00000187187	ZNF546
chr19	40014095	T	A	ENST00000347077	ENSG00000187187	ZNF546
chr19	40014096	A	T	ENST00000347077	ENSG00000187187	ZNF546
chr19	40014099	G	T	ENST00000347077	ENSG00000187187	ZNF546
chr19	40014104	T	A	ENST00000347077	ENSG00000187187	ZNF546
chr19	40014108	A	T	ENST00000347077	ENSG00000187187	ZNF546
chr19	40014117	A	T	ENST00000347077	ENSG00000187187	ZNF546
chr19	40014128	T	A	ENST00000347077	ENSG00000187187	ZNF546
chr19	40014128	T	G	ENST00000347077	ENSG00000187187	ZNF546
chr19	40014138	G	T	ENST00000347077	ENSG00000187187	ZNF546
chr19	40014144	C	T	ENST00000347077	ENSG00000187187	ZNF546
chr19	40014147	A	T	ENST00000347077	ENSG00000187187	ZNF546
chr19	40014165	A	T	ENST00000347077	ENSG00000187187	ZNF546
chr19	40014173	C	A	ENST00000347077	ENSG00000187187	ZNF546
chr19	40014173	C	G	ENST00000347077	ENSG00000187187	ZNF546
chr19	40014174	G	T	ENST00000347077	ENSG00000187187	ZNF546
chr19	40014179	T	A	ENST00000347077	ENSG00000187187	ZNF546
chr19	40014180	A	T	ENST00000347077	ENSG00000187187	ZNF546
chr19	40014183	G	T	ENST00000347077	ENSG00000187187	ZNF546
chr19	40014188	T	A	ENST00000347077	ENSG00000187187	ZNF546
chr19	40014192	A	T	ENST00000347077	ENSG00000187187	ZNF546
chr19	40014210	A	T	ENST00000347077	ENSG00000187187	ZNF546
chr19	40014219	A	T	ENST00000347077	ENSG00000187187	ZNF546
chr19	40014228	C	T	ENST00000347077	ENSG00000187187	ZNF546
chr19	40014243	G	T	ENST00000347077	ENSG00000187187	ZNF546
chr19	40014246	G	T	ENST00000347077	ENSG00000187187	ZNF546
chr19	40014249	A	T	ENST00000347077	ENSG00000187187	ZNF546
chr19	40014257	T	A	ENST00000347077	ENSG00000187187	ZNF546
chr19	40014257	T	G	ENST00000347077	ENSG00000187187	ZNF546
chr19	40014258	G	T	ENST00000347077	ENSG00000187187	ZNF546
chr19	40014263	T	A	ENST00000347077	ENSG00000187187	ZNF546
chr19	40014264	A	T	ENST00000347077	ENSG00000187187	ZNF546
chr19	40014267	G	T	ENST00000347077	ENSG00000187187	ZNF546
chr19	40014272	T	A	ENST00000347077	ENSG00000187187	ZNF546
chr19	40014276	A	T	ENST00000347077	ENSG00000187187	ZNF546
chr19	40014285	A	T	ENST00000347077	ENSG00000187187	ZNF546
chr19	40014296	T	A	ENST00000347077	ENSG00000187187	ZNF546
chr19	40014296	T	G	ENST00000347077	ENSG00000187187	ZNF546
chr19	40014297	C	T	ENST00000347077	ENSG00000187187	ZNF546
chr19	40014306	G	T	ENST00000347077	ENSG00000187187	ZNF546
chr19	40014312	C	T	ENST00000347077	ENSG00000187187	ZNF546
chr19	40014315	A	T	ENST00000347077	ENSG00000187187	ZNF546
chr19	40014330	G	T	ENST00000347077	ENSG00000187187	ZNF546
chr19	40014341	T	A	ENST00000347077	ENSG00000187187	ZNF546
chr19	40014341	T	G	ENST00000347077	ENSG00000187187	ZNF546
chr19	40014342	G	T	ENST00000347077	ENSG00000187187	ZNF546
chr19	40014347	T	A	ENST00000347077	ENSG00000187187	ZNF546
chr19	40014348	A	T	ENST00000347077	ENSG00000187187	ZNF546
chr19	40014356	T	A	ENST00000347077	ENSG00000187187	ZNF546
chr19	40014360	A	T	ENST00000347077	ENSG00000187187	ZNF546
chr19	40014375	C	T	ENST00000347077	ENSG00000187187	ZNF546
chr19	40014378	C	T	ENST00000347077	ENSG00000187187	ZNF546
chr19	40014390	C	T	ENST00000347077	ENSG00000187187	ZNF546
chr19	40014396	C	T	ENST00000347077	ENSG00000187187	ZNF546
chr19	40014399	A	T	ENST00000347077	ENSG00000187187	ZNF546
chr19	40014417	A	T	ENST00000347077	ENSG00000187187	ZNF546
chr19	40014425	T	A	ENST00000347077	ENSG00000187187	ZNF546
chr19	40014425	T	G	ENST00000347077	ENSG00000187187	ZNF546
chr19	40014426	A	T	ENST00000347077	ENSG00000187187	ZNF546
chr19	40014431	T	A	ENST00000347077	ENSG00000187187	ZNF546
chr19	40014435	G	T	ENST00000347077	ENSG00000187187	ZNF546
chr19	40014440	T	A	ENST00000347077	ENSG00000187187	ZNF546
chr19	40014444	A	T	ENST00000347077	ENSG00000187187	ZNF546
chr19	40014463	C	A	ENST00000347077	ENSG00000187187	ZNF546
chr19	40014463	C	G	ENST00000347077	ENSG00000187187	ZNF546
chr19	40014467	C	A	ENST00000347077	ENSG00000187187	ZNF546
chr19	40014467	C	G	ENST00000347077	ENSG00000187187	ZNF546
chr19	40014474	C	T	ENST00000347077	ENSG00000187187	ZNF546
chr19	40014480	C	T	ENST00000347077	ENSG00000187187	ZNF546
chr19	40014483	A	T	ENST00000347077	ENSG00000187187	ZNF546
chr19	40014498	G	T	ENST00000347077	ENSG00000187187	ZNF546
chr19	40014501	A	T	ENST00000347077	ENSG00000187187	ZNF546
chr19	40014509	C	A	ENST00000347077	ENSG00000187187	ZNF546
chr19	40014509	C	G	ENST00000347077	ENSG00000187187	ZNF546
chr19	40014510	G	T	ENST00000347077	ENSG00000187187	ZNF546
chr19	40014515	T	A	ENST00000347077	ENSG00000187187	ZNF546
chr19	40014516	A	T	ENST00000347077	ENSG00000187187	ZNF546
chr19	40014519	G	T	ENST00000347077	ENSG00000187187	ZNF546
chr19	40014524	T	A	ENST00000347077	ENSG00000187187	ZNF546
chr19	40014528	A	T	ENST00000347077	ENSG00000187187	ZNF546
chr19	40014549	G	T	ENST00000347077	ENSG00000187187	ZNF546
chr19	40014558	C	T	ENST00000347077	ENSG00000187187	ZNF546
chr19	40014567	A	T	ENST00000347077	ENSG00000187187	ZNF546
chr19	40014582	G	T	ENST00000347077	ENSG00000187187	ZNF546
chr19	40014585	A	T	ENST00000347077	ENSG00000187187	ZNF546
chr19	40014593	T	A	ENST00000347077	ENSG00000187187	ZNF546
chr19	40014593	T	G	ENST00000347077	ENSG00000187187	ZNF546
chr19	40014594	G	T	ENST00000347077	ENSG00000187187	ZNF546
chr19	40014599	T	A	ENST00000347077	ENSG00000187187	ZNF546
chr19	40014600	A	T	ENST00000347077	ENSG00000187187	ZNF546
chr19	40014603	G	T	ENST00000347077	ENSG00000187187	ZNF546
chr19	40014608	T	A	ENST00000347077	ENSG00000187187	ZNF546
chr19	40014609	G	T	ENST00000347077	ENSG00000187187	ZNF546
chr19	40014612	A	T	ENST00000347077	ENSG00000187187	ZNF546
chr19	40014627	C	T	ENST00000347077	ENSG00000187187	ZNF546
chr19	40014633	G	T	ENST00000347077	ENSG00000187187	ZNF546
chr19	40014651	A	T	ENST00000347077	ENSG00000187187	ZNF546
chr19	40014666	G	T	ENST00000347077	ENSG00000187187	ZNF546
chr19	40014669	A	T	ENST00000347077	ENSG00000187187	ZNF546
chr19	40014677	T	A	ENST00000347077	ENSG00000187187	ZNF546
chr19	40014677	T	G	ENST00000347077	ENSG00000187187	ZNF546
chr19	40014678	G	T	ENST00000347077	ENSG00000187187	ZNF546
chr19	40014683	T	A	ENST00000347077	ENSG00000187187	ZNF546
chr19	40014684	A	T	ENST00000347077	ENSG00000187187	ZNF546
chr19	40014687	G	T	ENST00000347077	ENSG00000187187	ZNF546
chr19	40014692	T	A	ENST00000347077	ENSG00000187187	ZNF546
chr19	40014696	A	T	ENST00000347077	ENSG00000187187	ZNF546
chr19	40014710	T	A	ENST00000347077	ENSG00000187187	ZNF546
chr19	40014716	T	A	ENST00000347077	ENSG00000187187	ZNF546
chr19	40014716	T	G	ENST00000347077	ENSG00000187187	ZNF546
chr19	40014717	C	T	ENST00000347077	ENSG00000187187	ZNF546
chr19	40014727	T	A	ENST00000347077	ENSG00000187187	ZNF546
chr19	40014727	T	G	ENST00000347077	ENSG00000187187	ZNF546
chr19	40014735	A	T	ENST00000347077	ENSG00000187187	ZNF546
chr19	40014750	G	T	ENST00000347077	ENSG00000187187	ZNF546
chr19	40014761	T	A	ENST00000347077	ENSG00000187187	ZNF546
chr19	40014761	T	G	ENST00000347077	ENSG00000187187	ZNF546
chr19	40014762	G	T	ENST00000347077	ENSG00000187187	ZNF546
chr19	40014767	T	A	ENST00000347077	ENSG00000187187	ZNF546
chr19	40014768	A	T	ENST00000347077	ENSG00000187187	ZNF546
chr19	40014771	G	T	ENST00000347077	ENSG00000187187	ZNF546
chr19	40014776	T	A	ENST00000347077	ENSG00000187187	ZNF546
chr19	40014777	G	T	ENST00000347077	ENSG00000187187	ZNF546
chr19	40014780	A	T	ENST00000347077	ENSG00000187187	ZNF546
chr19	40014800	T	A	ENST00000347077	ENSG00000187187	ZNF546
chr19	40014800	T	G	ENST00000347077	ENSG00000187187	ZNF546
chr19	40014810	C	T	ENST00000347077	ENSG00000187187	ZNF546
chr19	40014818	C	A	ENST00000347077	ENSG00000187187	ZNF546
chr19	40014818	C	G	ENST00000347077	ENSG00000187187	ZNF546
chr19	40014819	A	T	ENST00000347077	ENSG00000187187	ZNF546
chr19	40014834	G	T	ENST00000347077	ENSG00000187187	ZNF546
chr19	40014837	A	T	ENST00000347077	ENSG00000187187	ZNF546
chr19	40014845	C	A	ENST00000347077	ENSG00000187187	ZNF546
chr19	40014845	C	G	ENST00000347077	ENSG00000187187	ZNF546
chr19	40014851	T	A	ENST00000347077	ENSG00000187187	ZNF546
chr19	40014855	G	T	ENST00000347077	ENSG00000187187	ZNF546
chr19	40014860	T	A	ENST00000347077	ENSG00000187187	ZNF546
chr19	40014861	G	T	ENST00000347077	ENSG00000187187	ZNF546
chr19	40014864	A	T	ENST00000347077	ENSG00000187187	ZNF546
chr19	40014879	C	T	ENST00000347077	ENSG00000187187	ZNF546
chr19	40014882	G	T	ENST00000347077	ENSG00000187187	ZNF546
chr19	40014885	G	T	ENST00000347077	ENSG00000187187	ZNF546
chr19	40014894	C	T	ENST00000347077	ENSG00000187187	ZNF546
chr19	40014903	A	T	ENST00000347077	ENSG00000187187	ZNF546
chr19	40014917	T	A	ENST00000347077	ENSG00000187187	ZNF546
chr19	40014918	G	T	ENST00000347077	ENSG00000187187	ZNF546
chr19	40014921	A	T	ENST00000347077	ENSG00000187187	ZNF546
chr19	40014929	T	A	ENST00000347077	ENSG00000187187	ZNF546
chr19	40014929	T	G	ENST00000347077	ENSG00000187187	ZNF546
chr19	40014930	G	T	ENST00000347077	ENSG00000187187	ZNF546
chr19	40014935	T	A	ENST00000347077	ENSG00000187187	ZNF546
chr19	40014936	A	T	ENST00000347077	ENSG00000187187	ZNF546
chr19	40014939	G	T	ENST00000347077	ENSG00000187187	ZNF546
chr19	40014944	T	A	ENST00000347077	ENSG00000187187	ZNF546
chr19	40014948	A	T	ENST00000347077	ENSG00000187187	ZNF546
chr19	40014969	C	T	ENST00000347077	ENSG00000187187	ZNF546
chr19	40014979	C	A	ENST00000347077	ENSG00000187187	ZNF546
chr19	40014979	C	G	ENST00000347077	ENSG00000187187	ZNF546
chr19	40014984	C	T	ENST00000347077	ENSG00000187187	ZNF546
chr19	40014987	C	T	ENST00000347077	ENSG00000187187	ZNF546
chr19	40015002	G	T	ENST00000347077	ENSG00000187187	ZNF546
chr19	40015013	C	A	ENST00000347077	ENSG00000187187	ZNF546
chr19	40015013	C	G	ENST00000347077	ENSG00000187187	ZNF546
chr19	40015019	T	A	ENST00000347077	ENSG00000187187	ZNF546
chr19	40015020	A	T	ENST00000347077	ENSG00000187187	ZNF546
chr19	40015023	G	T	ENST00000347077	ENSG00000187187	ZNF546
chr19	40015028	T	A	ENST00000347077	ENSG00000187187	ZNF546
chr19	40015032	A	T	ENST00000347077	ENSG00000187187	ZNF546
chr19	40015052	T	A	ENST00000347077	ENSG00000187187	ZNF546
chr19	40015052	T	G	ENST00000347077	ENSG00000187187	ZNF546
chr19	40015062	C	T	ENST00000347077	ENSG00000187187	ZNF546
chr19	40015071	A	T	ENST00000347077	ENSG00000187187	ZNF546
chr19	40015086	G	T	ENST00000347077	ENSG00000187187	ZNF546
chr19	40015089	A	T	ENST00000347077	ENSG00000187187	ZNF546
chr19	40015097	C	A	ENST00000347077	ENSG00000187187	ZNF546
chr19	40015097	C	G	ENST00000347077	ENSG00000187187	ZNF546
chr19	40015103	T	A	ENST00000347077	ENSG00000187187	ZNF546
chr19	40015107	G	T	ENST00000347077	ENSG00000187187	ZNF546
chr19	40015112	T	A	ENST00000347077	ENSG00000187187	ZNF546
chr19	40015116	A	T	ENST00000347077	ENSG00000187187	ZNF546
chr19	40015125	C	T	ENST00000347077	ENSG00000187187	ZNF546
chr19	40015131	C	T	ENST00000347077	ENSG00000187187	ZNF546
chr19	40015137	G	T	ENST00000347077	ENSG00000187187	ZNF546
chr19	40015146	C	T	ENST00000347077	ENSG00000187187	ZNF546
chr19	40015155	A	T	ENST00000347077	ENSG00000187187	ZNF546
chr19	40015170	G	T	ENST00000347077	ENSG00000187187	ZNF546
chr19	40015173	A	T	ENST00000347077	ENSG00000187187	ZNF546
chr19	40015181	T	A	ENST00000347077	ENSG00000187187	ZNF546
chr19	40015181	T	G	ENST00000347077	ENSG00000187187	ZNF546
chr19	40015182	A	T	ENST00000347077	ENSG00000187187	ZNF546
chr19	40015187	T	A	ENST00000347077	ENSG00000187187	ZNF546
chr19	40015191	G	T	ENST00000347077	ENSG00000187187	ZNF546
chr19	40015196	T	A	ENST00000347077	ENSG00000187187	ZNF546
chr19	40015200	A	T	ENST00000347077	ENSG00000187187	ZNF546
chr19	40015230	C	T	ENST00000347077	ENSG00000187187	ZNF546
chr19	40015239	A	T	ENST00000347077	ENSG00000187187	ZNF546
chr19	40015254	G	T	ENST00000347077	ENSG00000187187	ZNF546
chr19	40015257	A	T	ENST00000347077	ENSG00000187187	ZNF546
chr19	40015265	C	A	ENST00000347077	ENSG00000187187	ZNF546
chr19	40015265	C	G	ENST00000347077	ENSG00000187187	ZNF546
chr19	40015266	G	T	ENST00000347077	ENSG00000187187	ZNF546
chr19	40015271	T	A	ENST00000347077	ENSG00000187187	ZNF546
chr19	40015275	G	T	ENST00000347077	ENSG00000187187	ZNF546
chr19	40015280	T	A	ENST00000347077	ENSG00000187187	ZNF546
chr19	40015284	A	T	ENST00000347077	ENSG00000187187	ZNF546
chr19	40015304	T	A	ENST00000347077	ENSG00000187187	ZNF546
chr19	40015304	T	G	ENST00000347077	ENSG00000187187	ZNF546
chr19	40015314	C	T	ENST00000347077	ENSG00000187187	ZNF546
chr19	40015323	A	T	ENST00000347077	ENSG00000187187	ZNF546
chr19	40015338	G	T	ENST00000347077	ENSG00000187187	ZNF546
chr19	40015341	A	T	ENST00000347077	ENSG00000187187	ZNF546
chr19	40015349	C	A	ENST00000347077	ENSG00000187187	ZNF546
chr19	40015349	C	G	ENST00000347077	ENSG00000187187	ZNF546
chr19	40015355	T	A	ENST00000347077	ENSG00000187187	ZNF546
chr19	40015359	G	T	ENST00000347077	ENSG00000187187	ZNF546
chr19	40015364	T	A	ENST00000347077	ENSG00000187187	ZNF546
chr19	40015382	C	A	ENST00000347077	ENSG00000187187	ZNF546
chr19	40015388	T	A	ENST00000347077	ENSG00000187187	ZNF546
chr19	40015388	T	G	ENST00000347077	ENSG00000187187	ZNF546
chr19	40015389	C	T	ENST00000347077	ENSG00000187187	ZNF546
chr19	40015399	T	A	ENST00000347077	ENSG00000187187	ZNF546
chr19	40015399	T	G	ENST00000347077	ENSG00000187187	ZNF546
chr19	40015404	C	T	ENST00000347077	ENSG00000187187	ZNF546
chr19	40015407	A	T	ENST00000347077	ENSG00000187187	ZNF546
chr19	40015422	G	T	ENST00000347077	ENSG00000187187	ZNF546
chr19	40015433	T	A	ENST00000347077	ENSG00000187187	ZNF546
chr19	40015433	T	G	ENST00000347077	ENSG00000187187	ZNF546
chr19	40015434	G	T	ENST00000347077	ENSG00000187187	ZNF546
chr19	40015439	T	A	ENST00000347077	ENSG00000187187	ZNF546
chr19	40015440	A	T	ENST00000347077	ENSG00000187187	ZNF546
chr19	40015443	G	T	ENST00000347077	ENSG00000187187	ZNF546
chr19	40015448	T	A	ENST00000347077	ENSG00000187187	ZNF546
chr19	40015449	G	T	ENST00000347077	ENSG00000187187	ZNF546
chr19	40015452	A	T	ENST00000347077	ENSG00000187187	ZNF546
chr19	40015472	T	A	ENST00000347077	ENSG00000187187	ZNF546
chr19	40015472	T	G	ENST00000347077	ENSG00000187187	ZNF546
chr19	40015482	C	T	ENST00000347077	ENSG00000187187	ZNF546
chr19	40015491	A	T	ENST00000347077	ENSG00000187187	ZNF546
chr19	40015506	G	T	ENST00000347077	ENSG00000187187	ZNF546
chr19	40015509	A	T	ENST00000347077	ENSG00000187187	ZNF546
chr19	40015517	T	A	ENST00000347077	ENSG00000187187	ZNF546
chr19	40015517	T	G	ENST00000347077	ENSG00000187187	ZNF546
chr19	40015523	T	A	ENST00000347077	ENSG00000187187	ZNF546
chr19	40015524	A	T	ENST00000347077	ENSG00000187187	ZNF546
chr19	40015527	G	T	ENST00000347077	ENSG00000187187	ZNF546
chr19	40015532	T	A	ENST00000347077	ENSG00000187187	ZNF546
chr19	40015551	C	T	ENST00000347077	ENSG00000187187	ZNF546
chr19	40015557	G	T	ENST00000347077	ENSG00000187187	ZNF546
chr19	40015566	C	T	ENST00000347077	ENSG00000187187	ZNF546
chr19	40015590	G	T	ENST00000347077	ENSG00000187187	ZNF546
chr19	40015593	A	T	ENST00000347077	ENSG00000187187	ZNF546
chr19	40015601	T	A	ENST00000347077	ENSG00000187187	ZNF546
chr19	40015601	T	G	ENST00000347077	ENSG00000187187	ZNF546
chr19	40015602	A	T	ENST00000347077	ENSG00000187187	ZNF546
chr19	40015607	T	A	ENST00000347077	ENSG00000187187	ZNF546
chr19	40015608	A	T	ENST00000347077	ENSG00000187187	ZNF546
chr19	40015611	G	T	ENST00000347077	ENSG00000187187	ZNF546
chr19	40015616	T	A	ENST00000347077	ENSG00000187187	ZNF546
chr19	40015620	A	T	ENST00000347077	ENSG00000187187	ZNF546
chr19	40015639	C	A	ENST00000347077	ENSG00000187187	ZNF546
chr19	40015639	C	G	ENST00000347077	ENSG00000187187	ZNF546
chr19	40015641	G	T	ENST00000347077	ENSG00000187187	ZNF546
chr19	40015650	C	T	ENST00000347077	ENSG00000187187	ZNF546
chr19	40015659	A	T	ENST00000347077	ENSG00000187187	ZNF546
chr19	40015674	G	T	ENST00000347077	ENSG00000187187	ZNF546
chr19	40015677	A	T	ENST00000347077	ENSG00000187187	ZNF546
chr19	40015685	T	A	ENST00000347077	ENSG00000187187	ZNF546
chr19	40015685	T	G	ENST00000347077	ENSG00000187187	ZNF546
chr19	40015686	C	T	ENST00000347077	ENSG00000187187	ZNF546
chr19	40015691	T	A	ENST00000347077	ENSG00000187187	ZNF546
chr19	40015692	A	T	ENST00000347077	ENSG00000187187	ZNF546
chr19	40015695	G	T	ENST00000347077	ENSG00000187187	ZNF546
chr19	40015700	T	A	ENST00000347077	ENSG00000187187	ZNF546
chr19	40015701	G	T	ENST00000347077	ENSG00000187187	ZNF546
chr19	40015704	A	T	ENST00000347077	ENSG00000187187	ZNF546
chr19	40015725	C	T	ENST00000347077	ENSG00000187187	ZNF546
chr19	40015735	T	A	ENST00000347077	ENSG00000187187	ZNF546
chr19	40015735	T	G	ENST00000347077	ENSG00000187187	ZNF546
chr19	40015740	C	T	ENST00000347077	ENSG00000187187	ZNF546
chr19	40015743	A	T	ENST00000347077	ENSG00000187187	ZNF546
chr19	40015758	G	T	ENST00000347077	ENSG00000187187	ZNF546
chr19	40015761	G	T	ENST00000347077	ENSG00000187187	ZNF546
chr19	40015772	C	A	ENST00000347077	ENSG00000187187	ZNF546	FALSE	FALSE
chr19	40034374	T	A	ENST00000434248	ENSG00000128000	ZNF780B	FALSE	FALSE
chr19	40034377	T	A	ENST00000434248	ENSG00000128000	ZNF780B	FALSE	FALSE
chr19	40034388	A	C	ENST00000434248	ENSG00000128000	ZNF780B	FALSE	FALSE
chr19	40034388	A	T	ENST00000434248	ENSG00000128000	ZNF780B	FALSE	FALSE
chr19	40034406	G	C	ENST00000434248	ENSG00000128000	ZNF780B	FALSE	FALSE
chr19	40034406	G	T	ENST00000434248	ENSG00000128000	ZNF780B	FALSE	FALSE
chr19	40034413	G	A	ENST00000434248	ENSG00000128000	ZNF780B	FALSE	FALSE
chr19	40034416	C	A	ENST00000434248	ENSG00000128000	ZNF780B	FALSE	FALSE
chr19	40034425	T	A	ENST00000434248	ENSG00000128000	ZNF780B	FALSE	FALSE
chr19	40034433	A	T	ENST00000434248	ENSG00000128000	ZNF780B	FALSE	FALSE
chr19	40034443	T	A	ENST00000434248	ENSG00000128000	ZNF780B	FALSE	FALSE
chr19	40034449	G	A	ENST00000434248	ENSG00000128000	ZNF780B	FALSE	FALSE
chr19	40034458	T	A	ENST00000434248	ENSG00000128000	ZNF780B	FALSE	FALSE
chr19	40034461	G	A	ENST00000434248	ENSG00000128000	ZNF780B	FALSE	FALSE
chr19	40034476	G	A	ENST00000434248	ENSG00000128000	ZNF780B
chr19	40034488	T	A	ENST00000434248	ENSG00000128000	ZNF780B
chr19	40034497	T	A	ENST00000434248	ENSG00000128000	ZNF780B
chr19	40034501	A	T	ENST00000434248	ENSG00000128000	ZNF780B
chr19	40034506	C	A	ENST00000434248	ENSG00000128000	ZNF780B
chr19	40034509	T	A	ENST00000434248	ENSG00000128000	ZNF780B
chr19	40034510	A	T	ENST00000434248	ENSG00000128000	ZNF780B
chr19	40034515	C	A	ENST00000434248	ENSG00000128000	ZNF780B
chr19	40034516	A	C	ENST00000434248	ENSG00000128000	ZNF780B
chr19	40034516	A	T	ENST00000434248	ENSG00000128000	ZNF780B
chr19	40034524	T	A	ENST00000434248	ENSG00000128000	ZNF780B
chr19	40034527	C	A	ENST00000434248	ENSG00000128000	ZNF780B
chr19	40034545	G	A	ENST00000434248	ENSG00000128000	ZNF780B
chr19	40034551	G	A	ENST00000434248	ENSG00000128000	ZNF780B
chr19	40034562	G	C	ENST00000434248	ENSG00000128000	ZNF780B
chr19	40034562	G	T	ENST00000434248	ENSG00000128000	ZNF780B
chr19	40034581	T	A	ENST00000434248	ENSG00000128000	ZNF780B
chr19	40034585	A	T	ENST00000434248	ENSG00000128000	ZNF780B
chr19	40034590	C	A	ENST00000434248	ENSG00000128000	ZNF780B
chr19	40034593	T	A	ENST00000434248	ENSG00000128000	ZNF780B
chr19	40034594	A	T	ENST00000434248	ENSG00000128000	ZNF780B
chr19	40034599	T	A	ENST00000434248	ENSG00000128000	ZNF780B
chr19	40034608	T	A	ENST00000434248	ENSG00000128000	ZNF780B
chr19	40034611	C	A	ENST00000434248	ENSG00000128000	ZNF780B
chr19	40034629	G	A	ENST00000434248	ENSG00000128000	ZNF780B
chr19	40034635	G	A	ENST00000434248	ENSG00000128000	ZNF780B
chr19	40034644	G	A	ENST00000434248	ENSG00000128000	ZNF780B
chr19	40034665	T	A	ENST00000434248	ENSG00000128000	ZNF780B
chr19	40034668	C	A	ENST00000434248	ENSG00000128000	ZNF780B
chr19	40034669	G	T	ENST00000434248	ENSG00000128000	ZNF780B
chr19	40034674	C	A	ENST00000434248	ENSG00000128000	ZNF780B
chr19	40034677	T	A	ENST00000434248	ENSG00000128000	ZNF780B
chr19	40034678	A	T	ENST00000434248	ENSG00000128000	ZNF780B
chr19	40034683	C	A	ENST00000434248	ENSG00000128000	ZNF780B
chr19	40034692	T	A	ENST00000434248	ENSG00000128000	ZNF780B
chr19	40034695	C	A	ENST00000434248	ENSG00000128000	ZNF780B
chr19	40034710	G	A	ENST00000434248	ENSG00000128000	ZNF780B
chr19	40034711	G	C	ENST00000434248	ENSG00000128000	ZNF780B
chr19	40034711	G	T	ENST00000434248	ENSG00000128000	ZNF780B
chr19	40034719	C	A	ENST00000434248	ENSG00000128000	ZNF780B
chr19	40034728	G	A	ENST00000434248	ENSG00000128000	ZNF780B
chr19	40034729	G	C	ENST00000434248	ENSG00000128000	ZNF780B
chr19	40034729	G	T	ENST00000434248	ENSG00000128000	ZNF780B
chr19	40034735	A	C	ENST00000434248	ENSG00000128000	ZNF780B
chr19	40034735	A	T	ENST00000434248	ENSG00000128000	ZNF780B
chr19	40034740	T	A	ENST00000434248	ENSG00000128000	ZNF780B
chr19	40034749	T	A	ENST00000434248	ENSG00000128000	ZNF780B
chr19	40034753	A	T	ENST00000434248	ENSG00000128000	ZNF780B
chr19	40034758	C	A	ENST00000434248	ENSG00000128000	ZNF780B
chr19	40034761	T	A	ENST00000434248	ENSG00000128000	ZNF780B
chr19	40034762	A	T	ENST00000434248	ENSG00000128000	ZNF780B
chr19	40034776	T	A	ENST00000434248	ENSG00000128000	ZNF780B
chr19	40034794	T	A	ENST00000434248	ENSG00000128000	ZNF780B
chr19	40034797	G	A	ENST00000434248	ENSG00000128000	ZNF780B
chr19	40034803	G	A	ENST00000434248	ENSG00000128000	ZNF780B
chr19	40034814	G	C	ENST00000434248	ENSG00000128000	ZNF780B
chr19	40034814	G	T	ENST00000434248	ENSG00000128000	ZNF780B
chr19	40034833	T	A	ENST00000434248	ENSG00000128000	ZNF780B
chr19	40034837	A	T	ENST00000434248	ENSG00000128000	ZNF780B
chr19	40034842	C	A	ENST00000434248	ENSG00000128000	ZNF780B
chr19	40034845	T	A	ENST00000434248	ENSG00000128000	ZNF780B
chr19	40034846	A	T	ENST00000434248	ENSG00000128000	ZNF780B
chr19	40034851	C	A	ENST00000434248	ENSG00000128000	ZNF780B
chr19	40034852	A	C	ENST00000434248	ENSG00000128000	ZNF780B
chr19	40034852	A	T	ENST00000434248	ENSG00000128000	ZNF780B
chr19	40034860	T	A	ENST00000434248	ENSG00000128000	ZNF780B
chr19	40034881	G	A	ENST00000434248	ENSG00000128000	ZNF780B
chr19	40034887	G	A	ENST00000434248	ENSG00000128000	ZNF780B
chr19	40034898	G	C	ENST00000434248	ENSG00000128000	ZNF780B
chr19	40034898	G	T	ENST00000434248	ENSG00000128000	ZNF780B
chr19	40034917	T	A	ENST00000434248	ENSG00000128000	ZNF780B
chr19	40034921	A	T	ENST00000434248	ENSG00000128000	ZNF780B
chr19	40034926	C	A	ENST00000434248	ENSG00000128000	ZNF780B
chr19	40034929	T	A	ENST00000434248	ENSG00000128000	ZNF780B
chr19	40034930	A	T	ENST00000434248	ENSG00000128000	ZNF780B
chr19	40034935	T	A	ENST00000434248	ENSG00000128000	ZNF780B
chr19	40034944	T	A	ENST00000434248	ENSG00000128000	ZNF780B
chr19	40034947	C	A	ENST00000434248	ENSG00000128000	ZNF780B
chr19	40034965	T	A	ENST00000434248	ENSG00000128000	ZNF780B
chr19	40034980	G	A	ENST00000434248	ENSG00000128000	ZNF780B
chr19	40035001	T	A	ENST00000434248	ENSG00000128000	ZNF780B
chr19	40035005	A	T	ENST00000434248	ENSG00000128000	ZNF780B
chr19	40035010	C	A	ENST00000434248	ENSG00000128000	ZNF780B
chr19	40035013	T	A	ENST00000434248	ENSG00000128000	ZNF780B
chr19	40035014	A	T	ENST00000434248	ENSG00000128000	ZNF780B
chr19	40035019	C	A	ENST00000434248	ENSG00000128000	ZNF780B
chr19	40035028	T	A	ENST00000434248	ENSG00000128000	ZNF780B
chr19	40035031	C	A	ENST00000434248	ENSG00000128000	ZNF780B
chr19	40035046	T	A	ENST00000434248	ENSG00000128000	ZNF780B
chr19	40035049	G	A	ENST00000434248	ENSG00000128000	ZNF780B
chr19	40035055	G	A	ENST00000434248	ENSG00000128000	ZNF780B
chr19	40035076	G	A	ENST00000434248	ENSG00000128000	ZNF780B
chr19	40035085	T	A	ENST00000434248	ENSG00000128000	ZNF780B
chr19	40035089	A	T	ENST00000434248	ENSG00000128000	ZNF780B
chr19	40035094	C	A	ENST00000434248	ENSG00000128000	ZNF780B
chr19	40035097	T	A	ENST00000434248	ENSG00000128000	ZNF780B
chr19	40035098	A	T	ENST00000434248	ENSG00000128000	ZNF780B
chr19	40035103	C	A	ENST00000434248	ENSG00000128000	ZNF780B
chr19	40035112	T	A	ENST00000434248	ENSG00000128000	ZNF780B
chr19	40035115	T	A	ENST00000434248	ENSG00000128000	ZNF780B
chr19	40035118	C	A	ENST00000434248	ENSG00000128000	ZNF780B
chr19	40035133	G	A	ENST00000434248	ENSG00000128000	ZNF780B
chr19	40035139	G	A	ENST00000434248	ENSG00000128000	ZNF780B
chr19	40035150	G	C	ENST00000434248	ENSG00000128000	ZNF780B
chr19	40035150	G	T	ENST00000434248	ENSG00000128000	ZNF780B
chr19	40035169	T	A	ENST00000434248	ENSG00000128000	ZNF780B
chr19	40035173	A	T	ENST00000434248	ENSG00000128000	ZNF780B
chr19	40035178	C	A	ENST00000434248	ENSG00000128000	ZNF780B
chr19	40035181	T	A	ENST00000434248	ENSG00000128000	ZNF780B
chr19	40035182	A	T	ENST00000434248	ENSG00000128000	ZNF780B
chr19	40035187	C	A	ENST00000434248	ENSG00000128000	ZNF780B
chr19	40035196	T	A	ENST00000434248	ENSG00000128000	ZNF780B
chr19	40035199	C	A	ENST00000434248	ENSG00000128000	ZNF780B
chr19	40035214	T	A	ENST00000434248	ENSG00000128000	ZNF780B
chr19	40035217	C	A	ENST00000434248	ENSG00000128000	ZNF780B
chr19	40035223	G	A	ENST00000434248	ENSG00000128000	ZNF780B
chr19	40035232	G	A	ENST00000434248	ENSG00000128000	ZNF780B
chr19	40035244	T	A	ENST00000434248	ENSG00000128000	ZNF780B
chr19	40035253	T	A	ENST00000434248	ENSG00000128000	ZNF780B
chr19	40035257	A	T	ENST00000434248	ENSG00000128000	ZNF780B
chr19	40035262	C	A	ENST00000434248	ENSG00000128000	ZNF780B
chr19	40035265	T	A	ENST00000434248	ENSG00000128000	ZNF780B
chr19	40035266	A	T	ENST00000434248	ENSG00000128000	ZNF780B
chr19	40035271	C	A	ENST00000434248	ENSG00000128000	ZNF780B
chr19	40035272	A	C	ENST00000434248	ENSG00000128000	ZNF780B
chr19	40035272	A	T	ENST00000434248	ENSG00000128000	ZNF780B
chr19	40035280	T	A	ENST00000434248	ENSG00000128000	ZNF780B
chr19	40035283	C	A	ENST00000434248	ENSG00000128000	ZNF780B
chr19	40035301	G	A	ENST00000434248	ENSG00000128000	ZNF780B
chr19	40035307	G	A	ENST00000434248	ENSG00000128000	ZNF780B
chr19	40035318	G	T	ENST00000434248	ENSG00000128000	ZNF780B
chr19	40035337	T	A	ENST00000434248	ENSG00000128000	ZNF780B
chr19	40035341	A	T	ENST00000434248	ENSG00000128000	ZNF780B
chr19	40035349	T	A	ENST00000434248	ENSG00000128000	ZNF780B
chr19	40035350	A	T	ENST00000434248	ENSG00000128000	ZNF780B
chr19	40035355	C	A	ENST00000434248	ENSG00000128000	ZNF780B
chr19	40035364	T	A	ENST00000434248	ENSG00000128000	ZNF780B
chr19	40035367	C	A	ENST00000434248	ENSG00000128000	ZNF780B
chr19	40035385	T	A	ENST00000434248	ENSG00000128000	ZNF780B
chr19	40035391	G	A	ENST00000434248	ENSG00000128000	ZNF780B
chr19	40035400	G	A	ENST00000434248	ENSG00000128000	ZNF780B
chr19	40035421	T	A	ENST00000434248	ENSG00000128000	ZNF780B
chr19	40035424	C	A	ENST00000434248	ENSG00000128000	ZNF780B
chr19	40035425	A	T	ENST00000434248	ENSG00000128000	ZNF780B
chr19	40035430	C	A	ENST00000434248	ENSG00000128000	ZNF780B
chr19	40035433	T	A	ENST00000434248	ENSG00000128000	ZNF780B
chr19	40035434	A	T	ENST00000434248	ENSG00000128000	ZNF780B
chr19	40035439	C	A	ENST00000434248	ENSG00000128000	ZNF780B
chr19	40035448	T	A	ENST00000434248	ENSG00000128000	ZNF780B
chr19	40035466	G	A	ENST00000434248	ENSG00000128000	ZNF780B
chr19	40035467	G	T	ENST00000434248	ENSG00000128000	ZNF780B
chr19	40035475	G	A	ENST00000434248	ENSG00000128000	ZNF780B
chr19	40035484	G	A	ENST00000434248	ENSG00000128000	ZNF780B
chr19	40035485	G	C	ENST00000434248	ENSG00000128000	ZNF780B
chr19	40035485	G	T	ENST00000434248	ENSG00000128000	ZNF780B
chr19	40035491	A	C	ENST00000434248	ENSG00000128000	ZNF780B
chr19	40035491	A	T	ENST00000434248	ENSG00000128000	ZNF780B
chr19	40035496	G	A	ENST00000434248	ENSG00000128000	ZNF780B
chr19	40035508	C	A	ENST00000434248	ENSG00000128000	ZNF780B
chr19	40035509	A	T	ENST00000434248	ENSG00000128000	ZNF780B
chr19	40035514	C	A	ENST00000434248	ENSG00000128000	ZNF780B
chr19	40035518	A	T	ENST00000434248	ENSG00000128000	ZNF780B
chr19	40035532	T	A	ENST00000434248	ENSG00000128000	ZNF780B
chr19	40035535	C	A	ENST00000434248	ENSG00000128000	ZNF780B
chr19	40035550	T	A	ENST00000434248	ENSG00000128000	ZNF780B
chr19	40035553	G	A	ENST00000434248	ENSG00000128000	ZNF780B
chr19	40035559	G	A	ENST00000434248	ENSG00000128000	ZNF780B
chr19	40035589	T	A	ENST00000434248	ENSG00000128000	ZNF780B
chr19	40035593	A	T	ENST00000434248	ENSG00000128000	ZNF780B
chr19	40035598	C	A	ENST00000434248	ENSG00000128000	ZNF780B
chr19	40035601	T	A	ENST00000434248	ENSG00000128000	ZNF780B
chr19	40035602	A	T	ENST00000434248	ENSG00000128000	ZNF780B
chr19	40035607	C	A	ENST00000434248	ENSG00000128000	ZNF780B
chr19	40035608	A	C	ENST00000434248	ENSG00000128000	ZNF780B
chr19	40035608	A	T	ENST00000434248	ENSG00000128000	ZNF780B
chr19	40035616	T	A	ENST00000434248	ENSG00000128000	ZNF780B
chr19	40035637	G	A	ENST00000434248	ENSG00000128000	ZNF780B
chr19	40035643	G	A	ENST00000434248	ENSG00000128000	ZNF780B
chr19	40035654	G	C	ENST00000434248	ENSG00000128000	ZNF780B
chr19	40035654	G	T	ENST00000434248	ENSG00000128000	ZNF780B
chr19	40035673	T	A	ENST00000434248	ENSG00000128000	ZNF780B
chr19	40035677	A	T	ENST00000434248	ENSG00000128000	ZNF780B
chr19	40035682	C	A	ENST00000434248	ENSG00000128000	ZNF780B
chr19	40035685	T	A	ENST00000434248	ENSG00000128000	ZNF780B
chr19	40035686	A	T	ENST00000434248	ENSG00000128000	ZNF780B
chr19	40035691	C	A	ENST00000434248	ENSG00000128000	ZNF780B
chr19	40035700	T	A	ENST00000434248	ENSG00000128000	ZNF780B
chr19	40035703	C	A	ENST00000434248	ENSG00000128000	ZNF780B
chr19	40035721	T	A	ENST00000434248	ENSG00000128000	ZNF780B
chr19	40035736	G	A	ENST00000434248	ENSG00000128000	ZNF780B
chr19	40035757	T	A	ENST00000434248	ENSG00000128000	ZNF780B
chr19	40035761	G	T	ENST00000434248	ENSG00000128000	ZNF780B
chr19	40035766	C	A	ENST00000434248	ENSG00000128000	ZNF780B
chr19	40035770	G	T	ENST00000434248	ENSG00000128000	ZNF780B
chr19	40035775	C	A	ENST00000434248	ENSG00000128000	ZNF780B
chr19	40035784	T	A	ENST00000434248	ENSG00000128000	ZNF780B
chr19	40035787	C	A	ENST00000434248	ENSG00000128000	ZNF780B
chr19	40035802	T	A	ENST00000434248	ENSG00000128000	ZNF780B
chr19	40035805	G	A	ENST00000434248	ENSG00000128000	ZNF780B
chr19	40035811	G	A	ENST00000434248	ENSG00000128000	ZNF780B
chr19	40035820	T	A	ENST00000434248	ENSG00000128000	ZNF780B
chr19	40035841	T	A	ENST00000434248	ENSG00000128000	ZNF780B
chr19	40035844	T	A	ENST00000434248	ENSG00000128000	ZNF780B
chr19	40035845	G	T	ENST00000434248	ENSG00000128000	ZNF780B
chr19	40035850	C	A	ENST00000434248	ENSG00000128000	ZNF780B
chr19	40035853	T	A	ENST00000434248	ENSG00000128000	ZNF780B
chr19	40035854	A	T	ENST00000434248	ENSG00000128000	ZNF780B
chr19	40035859	C	A	ENST00000434248	ENSG00000128000	ZNF780B
chr19	40035868	T	A	ENST00000434248	ENSG00000128000	ZNF780B
chr19	40035871	C	A	ENST00000434248	ENSG00000128000	ZNF780B
chr19	40035886	G	A	ENST00000434248	ENSG00000128000	ZNF780B
chr19	40035887	G	T	ENST00000434248	ENSG00000128000	ZNF780B
chr19	40035895	C	A	ENST00000434248	ENSG00000128000	ZNF780B
chr19	40035904	G	A	ENST00000434248	ENSG00000128000	ZNF780B
chr19	40035905	G	C	ENST00000434248	ENSG00000128000	ZNF780B
chr19	40035905	G	T	ENST00000434248	ENSG00000128000	ZNF780B
chr19	40035911	A	C	ENST00000434248	ENSG00000128000	ZNF780B
chr19	40035911	A	T	ENST00000434248	ENSG00000128000	ZNF780B
chr19	40035916	G	A	ENST00000434248	ENSG00000128000	ZNF780B
chr19	40035928	C	A	ENST00000434248	ENSG00000128000	ZNF780B
chr19	40035929	A	T	ENST00000434248	ENSG00000128000	ZNF780B
chr19	40035934	C	A	ENST00000434248	ENSG00000128000	ZNF780B
chr19	40035938	A	T	ENST00000434248	ENSG00000128000	ZNF780B
chr19	40035952	T	A	ENST00000434248	ENSG00000128000	ZNF780B
chr19	40035955	C	A	ENST00000434248	ENSG00000128000	ZNF780B
chr19	40035970	T	A	ENST00000434248	ENSG00000128000	ZNF780B
chr19	40035973	G	A	ENST00000434248	ENSG00000128000	ZNF780B
chr19	40035979	G	A	ENST00000434248	ENSG00000128000	ZNF780B
chr19	40035990	G	C	ENST00000434248	ENSG00000128000	ZNF780B
chr19	40035990	G	T	ENST00000434248	ENSG00000128000	ZNF780B
chr19	40036009	T	A	ENST00000434248	ENSG00000128000	ZNF780B
chr19	40036013	A	T	ENST00000434248	ENSG00000128000	ZNF780B
chr19	40036018	C	A	ENST00000434248	ENSG00000128000	ZNF780B
chr19	40036021	T	A	ENST00000434248	ENSG00000128000	ZNF780B
chr19	40036022	A	T	ENST00000434248	ENSG00000128000	ZNF780B
chr19	40036027	G	A	ENST00000434248	ENSG00000128000	ZNF780B
chr19	40036028	A	C	ENST00000434248	ENSG00000128000	ZNF780B
chr19	40036028	A	T	ENST00000434248	ENSG00000128000	ZNF780B
chr19	40036036	T	A	ENST00000434248	ENSG00000128000	ZNF780B
chr19	40036057	G	A	ENST00000434248	ENSG00000128000	ZNF780B
chr19	40036063	G	A	ENST00000434248	ENSG00000128000	ZNF780B
chr19	40036074	G	C	ENST00000434248	ENSG00000128000	ZNF780B
chr19	40036074	G	T	ENST00000434248	ENSG00000128000	ZNF780B
chr19	40036093	T	A	ENST00000434248	ENSG00000128000	ZNF780B
chr19	40036097	A	T	ENST00000434248	ENSG00000128000	ZNF780B
chr19	40036102	C	A	ENST00000434248	ENSG00000128000	ZNF780B
chr19	40036105	T	A	ENST00000434248	ENSG00000128000	ZNF780B
chr19	40036106	A	T	ENST00000434248	ENSG00000128000	ZNF780B
chr19	40036111	C	A	ENST00000434248	ENSG00000128000	ZNF780B
chr19	40036120	T	A	ENST00000434248	ENSG00000128000	ZNF780B
chr19	40036123	T	A	ENST00000434248	ENSG00000128000	ZNF780B
chr19	40036141	T	A	ENST00000434248	ENSG00000128000	ZNF780B
chr19	40036156	G	A	ENST00000434248	ENSG00000128000	ZNF780B
chr19	40036177	T	A	ENST00000434248	ENSG00000128000	ZNF780B
chr19	40036180	C	A	ENST00000434248	ENSG00000128000	ZNF780B
chr19	40036181	A	T	ENST00000434248	ENSG00000128000	ZNF780B
chr19	40036186	C	A	ENST00000434248	ENSG00000128000	ZNF780B
chr19	40036189	T	A	ENST00000434248	ENSG00000128000	ZNF780B
chr19	40036190	A	T	ENST00000434248	ENSG00000128000	ZNF780B
chr19	40036195	C	A	ENST00000434248	ENSG00000128000	ZNF780B
chr19	40036204	T	A	ENST00000434248	ENSG00000128000	ZNF780B
chr19	40036207	C	A	ENST00000434248	ENSG00000128000	ZNF780B
chr19	40036222	T	A	ENST00000434248	ENSG00000128000	ZNF780B
chr19	40036225	G	A	ENST00000434248	ENSG00000128000	ZNF780B
chr19	40036231	G	A	ENST00000434248	ENSG00000128000	ZNF780B
chr19	40036240	G	A	ENST00000434248	ENSG00000128000	ZNF780B
chr19	40036252	G	A	ENST00000434248	ENSG00000128000	ZNF780B
chr19	40036261	T	A	ENST00000434248	ENSG00000128000	ZNF780B
chr19	40036265	A	T	ENST00000434248	ENSG00000128000	ZNF780B
chr19	40036270	C	A	ENST00000434248	ENSG00000128000	ZNF780B
chr19	40036273	T	A	ENST00000434248	ENSG00000128000	ZNF780B
chr19	40036274	G	T	ENST00000434248	ENSG00000128000	ZNF780B
chr19	40036279	T	A	ENST00000434248	ENSG00000128000	ZNF780B
chr19	40036280	A	C	ENST00000434248	ENSG00000128000	ZNF780B
chr19	40036280	A	T	ENST00000434248	ENSG00000128000	ZNF780B
chr19	40036288	T	A	ENST00000434248	ENSG00000128000	ZNF780B
chr19	40036291	C	A	ENST00000434248	ENSG00000128000	ZNF780B
chr19	40036294	C	A	ENST00000434248	ENSG00000128000	ZNF780B
chr19	40036309	G	A	ENST00000434248	ENSG00000128000	ZNF780B
chr19	40036315	G	A	ENST00000434248	ENSG00000128000	ZNF780B
chr19	40036326	G	C	ENST00000434248	ENSG00000128000	ZNF780B
chr19	40036326	G	T	ENST00000434248	ENSG00000128000	ZNF780B
chr19	40036331	A	T	ENST00000434248	ENSG00000128000	ZNF780B
chr19	40036340	G	C	ENST00000434248	ENSG00000128000	ZNF780B
chr19	40036340	G	T	ENST00000434248	ENSG00000128000	ZNF780B
chr19	40036345	T	A	ENST00000434248	ENSG00000128000	ZNF780B
chr19	40036349	A	T	ENST00000434248	ENSG00000128000	ZNF780B
chr19	40036354	C	A	ENST00000434248	ENSG00000128000	ZNF780B
chr19	40036357	T	A	ENST00000434248	ENSG00000128000	ZNF780B
chr19	40036358	A	T	ENST00000434248	ENSG00000128000	ZNF780B
chr19	40036363	C	A	ENST00000434248	ENSG00000128000	ZNF780B
chr19	40036364	A	C	ENST00000434248	ENSG00000128000	ZNF780B
chr19	40036364	A	T	ENST00000434248	ENSG00000128000	ZNF780B
chr19	40036372	T	A	ENST00000434248	ENSG00000128000	ZNF780B
chr19	40036403	A	C	ENST00000434248	ENSG00000128000	ZNF780B	FALSE	FALSE
chr19	40036403	A	T	ENST00000434248	ENSG00000128000	ZNF780B	FALSE	FALSE
chr19	40036417	C	A	ENST00000434248	ENSG00000128000	ZNF780B	FALSE	FALSE
chr19	40036420	C	A	ENST00000434248	ENSG00000128000	ZNF780B	FALSE	FALSE
chr19	40036421	A	C	ENST00000434248	ENSG00000128000	ZNF780B	FALSE	FALSE
chr19	40036421	A	T	ENST00000434248	ENSG00000128000	ZNF780B	FALSE	FALSE
chr19	40036435	T	A	ENST00000434248	ENSG00000128000	ZNF780B	FALSE	FALSE
chr19	40036438	G	A	ENST00000434248	ENSG00000128000	ZNF780B	FALSE	FALSE
chr19	40036445	A	C	ENST00000434248	ENSG00000128000	ZNF780B
chr19	40036445	A	T	ENST00000434248	ENSG00000128000	ZNF780B	FALSE	FALSE
chr19	40036450	C	A	ENST00000434248	ENSG00000128000	ZNF780B	FALSE	FALSE
chr19	40036453	C	A	ENST00000434248	ENSG00000128000	ZNF780B	FALSE	FALSE
chr19	40036456	G	A	ENST00000434248	ENSG00000128000	ZNF780B	FALSE	FALSE
chr19	40036462	C	A	ENST00000434248	ENSG00000128000	ZNF780B	FALSE	FALSE
chr19	40036465	G	A	ENST00000434248	ENSG00000128000	ZNF780B	FALSE	FALSE
chr19	40036468	G	A	ENST00000434248	ENSG00000128000	ZNF780B	FALSE	FALSE
chr19	40036471	C	A	ENST00000434248	ENSG00000128000	ZNF780B	FALSE	FALSE
chr19	40036474	C	A	ENST00000434248	ENSG00000128000	ZNF780B	FALSE	FALSE
chr19	40036480	T	A	ENST00000434248	ENSG00000128000	ZNF780B	FALSE	FALSE
chr19	40036486	T	A	ENST00000434248	ENSG00000128000	ZNF780B	FALSE	FALSE
chr19	40036487	A	C	ENST00000434248	ENSG00000128000	ZNF780B	FALSE	FALSE
chr19	40036487	A	T	ENST00000434248	ENSG00000128000	ZNF780B	FALSE	FALSE
chr19	40036492	C	A	ENST00000434248	ENSG00000128000	ZNF780B	FALSE	FALSE
chr19	40036494	G	C	ENST00000434248	ENSG00000128000	ZNF780B	FALSE	FALSE
chr19	40036494	G	T	ENST00000434248	ENSG00000128000	ZNF780B	FALSE	FALSE
chr19	40036504	T	A	ENST00000434248	ENSG00000128000	ZNF780B	FALSE	FALSE
chr19	40036508	A	C	ENST00000434248	ENSG00000128000	ZNF780B	FALSE	FALSE
chr19	40036508	A	T	ENST00000434248	ENSG00000128000	ZNF780B	FALSE	FALSE
chr19	40036519	C	A	ENST00000434248	ENSG00000128000	ZNF780B	FALSE	FALSE
chr19	40036534	T	A	ENST00000434248	ENSG00000128000	ZNF780B	FALSE	FALSE
chr19	40036543	G	A	ENST00000434248	ENSG00000128000	ZNF780B	FALSE	FALSE
chr19	40036546	T	A	ENST00000434248	ENSG00000128000	ZNF780B	FALSE	FALSE
chr19	40036558	T	A	ENST00000434248	ENSG00000128000	ZNF780B	FALSE	FALSE
chr19	40036563	A	C	ENST00000434248	ENSG00000128000	ZNF780B	FALSE	FALSE
chr19	40036563	A	T	ENST00000434248	ENSG00000128000	ZNF780B	FALSE	FALSE
chr19	40036573	C	A	ENST00000434248	ENSG00000128000	ZNF780B	FALSE	FALSE
chr19	40036588	C	A	ENST00000434248	ENSG00000128000	ZNF780B	FALSE	FALSE
chr19	40036600	T	A	ENST00000434248	ENSG00000128000	ZNF780B	FALSE	FALSE
chr19	40036603	C	A	ENST00000434248	ENSG00000128000	ZNF780B	FALSE	FALSE
chr19	40036609	C	A	ENST00000434248	ENSG00000128000	ZNF780B	FALSE	FALSE
chr19	40036610	A	C	ENST00000434248	ENSG00000128000	ZNF780B	FALSE	FALSE
chr19	40036610	A	T	ENST00000434248	ENSG00000128000	ZNF780B	FALSE	FALSE
chr19	40036615	T	A	ENST00000434248	ENSG00000128000	ZNF780B	FALSE	FALSE
chr19	40036617	G	C	ENST00000434248	ENSG00000128000	ZNF780B	FALSE	FALSE
chr19	40036617	G	T	ENST00000434248	ENSG00000128000	ZNF780B	FALSE	FALSE
chr19	40036621	C	A	ENST00000434248	ENSG00000128000	ZNF780B	FALSE	FALSE
chr19	40036623	A	T	ENST00000434248	ENSG00000128000	ZNF780B	FALSE	FALSE
chr19	40036627	C	A	ENST00000434248	ENSG00000128000	ZNF780B	TRUE	FALSE
chr19	40036627	C	G	ENST00000434248	ENSG00000128000	ZNF780B	TRUE	FALSE
chr19	40036627	C	T	ENST00000434248	ENSG00000128000	ZNF780B	TRUE	FALSE
chr19	40036628	T	A	ENST00000434248	ENSG00000128000	ZNF780B	TRUE	FALSE
chr19	40036628	T	C	ENST00000434248	ENSG00000128000	ZNF780B	TRUE	FALSE
chr19	40036628	T	G	ENST00000434248	ENSG00000128000	ZNF780B	TRUE	FALSE
chr19	40047373	A	C	ENST00000434248	ENSG00000128000	ZNF780B	TRUE	FALSE
chr19	40047373	A	G	ENST00000434248	ENSG00000128000	ZNF780B	TRUE	FALSE
chr19	40047373	A	T	ENST00000434248	ENSG00000128000	ZNF780B	TRUE	FALSE
chr19	40047374	C	A	ENST00000434248	ENSG00000128000	ZNF780B	TRUE	FALSE
chr19	40047374	C	G	ENST00000434248	ENSG00000128000	ZNF780B	TRUE	FALSE
chr19	40047374	C	T	ENST00000434248	ENSG00000128000	ZNF780B	TRUE	FALSE
chr19	40047379	A	C	ENST00000434248	ENSG00000128000	ZNF780B	FALSE	FALSE
chr19	40047379	A	T	ENST00000434248	ENSG00000128000	ZNF780B	FALSE	FALSE
chr19	40047382	C	T	ENST00000434248	ENSG00000128000	ZNF780B	FALSE	FALSE
chr19	40047383	C	T	ENST00000434248	ENSG00000128000	ZNF780B	FALSE	FALSE
chr19	40047387	T	A	ENST00000434248	ENSG00000128000	ZNF780B	FALSE	FALSE
chr19	40047396	C	A	ENST00000434248	ENSG00000128000	ZNF780B	FALSE	FALSE
chr19	40047399	T	A	ENST00000434248	ENSG00000128000	ZNF780B	FALSE	FALSE
chr19	40047412	C	T	ENST00000434248	ENSG00000128000	ZNF780B	FALSE	FALSE
chr19	40047413	C	T	ENST00000434248	ENSG00000128000	ZNF780B	FALSE	FALSE
chr19	40047420	C	A	ENST00000434248	ENSG00000128000	ZNF780B	FALSE	FALSE
chr19	40047423	T	A	ENST00000434248	ENSG00000128000	ZNF780B	FALSE	FALSE
chr19	40047426	C	A	ENST00000434248	ENSG00000128000	ZNF780B	TRUE	TRUE
chr19	40047429	G	A	ENST00000434248	ENSG00000128000	ZNF780B	TRUE	TRUE
chr19	40047432	C	A	ENST00000434248	ENSG00000128000	ZNF780B	TRUE	TRUE
chr19	40047437	A	C	ENST00000434248	ENSG00000128000	ZNF780B	TRUE	TRUE
chr19	40047437	A	T	ENST00000434248	ENSG00000128000	ZNF780B	TRUE	TRUE
chr19	40047456	T	A	ENST00000434248	ENSG00000128000	ZNF780B	TRUE	TRUE
chr19	40047471	C	A	ENST00000434248	ENSG00000128000	ZNF780B	TRUE	FALSE
chr19	40047471	C	G	ENST00000434248	ENSG00000128000	ZNF780B	TRUE	FALSE
chr19	40047471	C	T	ENST00000434248	ENSG00000128000	ZNF780B	TRUE	FALSE
chr19	40047472	T	A	ENST00000434248	ENSG00000128000	ZNF780B	TRUE	FALSE
chr19	40047472	T	C	ENST00000434248	ENSG00000128000	ZNF780B	TRUE	FALSE
chr19	40047472	T	G	ENST00000434248	ENSG00000128000	ZNF780B	TRUE	FALSE
chr19	40048668	A	C	ENST00000434248	ENSG00000128000	ZNF780B	TRUE	FALSE
chr19	40048668	A	G	ENST00000434248	ENSG00000128000	ZNF780B	TRUE	FALSE
chr19	40048668	A	T	ENST00000434248	ENSG00000128000	ZNF780B	TRUE	FALSE
chr19	40048669	C	A	ENST00000434248	ENSG00000128000	ZNF780B	TRUE	FALSE
chr19	40048669	C	G	ENST00000434248	ENSG00000128000	ZNF780B	TRUE	FALSE
chr19	40048669	C	T	ENST00000434248	ENSG00000128000	ZNF780B	TRUE	FALSE
chr19	40048670	C	A	ENST00000434248	ENSG00000128000	ZNF780B	TRUE	TRUE
chr19	40048675	G	C	ENST00000434248	ENSG00000128000	ZNF780B	TRUE	TRUE
chr19	40048675	G	T	ENST00000434248	ENSG00000128000	ZNF780B	TRUE	TRUE
chr19	40048689	G	C	ENST00000434248	ENSG00000128000	ZNF780B	TRUE	TRUE
chr19	40048689	G	T	ENST00000434248	ENSG00000128000	ZNF780B	TRUE	TRUE
chr19	40048697	C	A	ENST00000434248	ENSG00000128000	ZNF780B	TRUE	TRUE
chr19	40048699	A	T	ENST00000434248	ENSG00000128000	ZNF780B	TRUE	TRUE
chr19	40048713	G	C	ENST00000434248	ENSG00000128000	ZNF780B
chr19	40048713	G	T	ENST00000434248	ENSG00000128000	ZNF780B
chr19	40048717	A	T	ENST00000434248	ENSG00000128000	ZNF780B
chr19	40048727	G	A	ENST00000434248	ENSG00000128000	ZNF780B
chr19	40048736	G	A	ENST00000434248	ENSG00000128000	ZNF780B		FALSE
chr19	40048740	G	T	ENST00000434248	ENSG00000128000	ZNF780B		FALSE
chr19	40048745	C	A	ENST00000434248	ENSG00000128000	ZNF780B		FALSE
chr19	40048746	C	T	ENST00000434248	ENSG00000128000	ZNF780B		FALSE
chr19	40048747	C	T	ENST00000434248	ENSG00000128000	ZNF780B		FALSE
chr19	40048751	C	A	ENST00000434248	ENSG00000128000	ZNF780B		FALSE
chr19	40048754	C	A	ENST00000434248	ENSG00000128000	ZNF780B	FALSE	FALSE
chr19	40048757	G	A	ENST00000434248	ENSG00000128000	ZNF780B	FALSE	FALSE
chr19	40048792	G	C	ENST00000434248	ENSG00000128000	ZNF780B	FALSE	FALSE
chr19	40048792	G	T	ENST00000434248	ENSG00000128000	ZNF780B	FALSE	FALSE
chr19	40048796	C	A	ENST00000434248	ENSG00000128000	ZNF780B	FALSE	FALSE
chr19	40048797	C	A	ENST00000434248	ENSG00000128000	ZNF780B	TRUE	FALSE
chr19	40048797	C	G	ENST00000434248	ENSG00000128000	ZNF780B	TRUE	FALSE
chr19	40048797	C	T	ENST00000434248	ENSG00000128000	ZNF780B	TRUE	FALSE
chr19	40048798	T	A	ENST00000434248	ENSG00000128000	ZNF780B	TRUE	FALSE
chr19	40048798	T	C	ENST00000434248	ENSG00000128000	ZNF780B	TRUE	FALSE
chr19	40048798	T	G	ENST00000434248	ENSG00000128000	ZNF780B	TRUE	FALSE
chr19	40050322	A	C	ENST00000434248	ENSG00000128000	ZNF780B	TRUE	FALSE
chr19	40050322	A	G	ENST00000434248	ENSG00000128000	ZNF780B	TRUE	FALSE
chr19	40050322	A	T	ENST00000434248	ENSG00000128000	ZNF780B	TRUE	FALSE
chr19	40050323	C	A	ENST00000434248	ENSG00000128000	ZNF780B	TRUE	FALSE
chr19	40050323	C	G	ENST00000434248	ENSG00000128000	ZNF780B	TRUE	FALSE
chr19	40050323	C	T	ENST00000434248	ENSG00000128000	ZNF780B	TRUE	FALSE
chr19	40050378	C	A	ENST00000434248	ENSG00000128000	ZNF780B	TRUE	FALSE
chr19	40050378	C	G	ENST00000434248	ENSG00000128000	ZNF780B	TRUE	FALSE
chr19	40050378	C	T	ENST00000434248	ENSG00000128000	ZNF780B	TRUE	FALSE
chr19	40050379	T	A	ENST00000434248	ENSG00000128000	ZNF780B	TRUE	FALSE
chr19	40050379	T	C	ENST00000434248	ENSG00000128000	ZNF780B	TRUE	FALSE
chr19	40050379	T	G	ENST00000434248	ENSG00000128000	ZNF780B	TRUE	FALSE
chr19	40056187	A	C	ENST00000434248	ENSG00000128000	ZNF780B	FALSE	FALSE
chr19	40056187	A	G	ENST00000434248	ENSG00000128000	ZNF780B	FALSE	FALSE
chr19	40056187	A	T	ENST00000434248	ENSG00000128000	ZNF780B	FALSE	FALSE
chr19	40056188	C	A	ENST00000434248	ENSG00000128000	ZNF780B	FALSE	FALSE
chr19	40056188	C	G	ENST00000434248	ENSG00000128000	ZNF780B	FALSE	FALSE
chr19	40056188	C	T	ENST00000434248	ENSG00000128000	ZNF780B	FALSE	FALSE
chr19	40074527	T	A	ENST00000683561	ENSG00000197782	ZNF780A
chr19	40074530	C	A	ENST00000683561	ENSG00000197782	ZNF780A
chr19	40074548	T	A	ENST00000683561	ENSG00000197782	ZNF780A
chr19	40074563	G	A	ENST00000683561	ENSG00000197782	ZNF780A
chr19	40074584	T	A	ENST00000683561	ENSG00000197782	ZNF780A
chr19	40074587	C	A	ENST00000683561	ENSG00000197782	ZNF780A
chr19	40074588	A	T	ENST00000683561	ENSG00000197782	ZNF780A
chr19	40074593	C	A	ENST00000683561	ENSG00000197782	ZNF780A
chr19	40074596	T	A	ENST00000683561	ENSG00000197782	ZNF780A
chr19	40074597	A	T	ENST00000683561	ENSG00000197782	ZNF780A
chr19	40074602	C	A	ENST00000683561	ENSG00000197782	ZNF780A
chr19	40074611	T	A	ENST00000683561	ENSG00000197782	ZNF780A
chr19	40074614	C	A	ENST00000683561	ENSG00000197782	ZNF780A
chr19	40074625	A	T	ENST00000683561	ENSG00000197782	ZNF780A
chr19	40074629	T	A	ENST00000683561	ENSG00000197782	ZNF780A
chr19	40074632	G	A	ENST00000683561	ENSG00000197782	ZNF780A
chr19	40074638	G	A	ENST00000683561	ENSG00000197782	ZNF780A
chr19	40074647	G	A	ENST00000683561	ENSG00000197782	ZNF780A
chr19	40074659	G	A	ENST00000683561	ENSG00000197782	ZNF780A
chr19	40074668	T	A	ENST00000683561	ENSG00000197782	ZNF780A
chr19	40074672	A	T	ENST00000683561	ENSG00000197782	ZNF780A
chr19	40074677	C	A	ENST00000683561	ENSG00000197782	ZNF780A
chr19	40074680	T	A	ENST00000683561	ENSG00000197782	ZNF780A
chr19	40074681	A	T	ENST00000683561	ENSG00000197782	ZNF780A
chr19	40074686	C	A	ENST00000683561	ENSG00000197782	ZNF780A
chr19	40074695	T	A	ENST00000683561	ENSG00000197782	ZNF780A
chr19	40074698	C	A	ENST00000683561	ENSG00000197782	ZNF780A
chr19	40074709	A	T	ENST00000683561	ENSG00000197782	ZNF780A
chr19	40074713	T	A	ENST00000683561	ENSG00000197782	ZNF780A
chr19	40074716	G	A	ENST00000683561	ENSG00000197782	ZNF780A
chr19	40074722	G	A	ENST00000683561	ENSG00000197782	ZNF780A
chr19	40074743	G	A	ENST00000683561	ENSG00000197782	ZNF780A
chr19	40074752	T	A	ENST00000683561	ENSG00000197782	ZNF780A
chr19	40074756	A	T	ENST00000683561	ENSG00000197782	ZNF780A
chr19	40074761	C	A	ENST00000683561	ENSG00000197782	ZNF780A
chr19	40074764	T	A	ENST00000683561	ENSG00000197782	ZNF780A
chr19	40074765	A	T	ENST00000683561	ENSG00000197782	ZNF780A
chr19	40074770	C	A	ENST00000683561	ENSG00000197782	ZNF780A
chr19	40074779	T	A	ENST00000683561	ENSG00000197782	ZNF780A
chr19	40074782	T	A	ENST00000683561	ENSG00000197782	ZNF780A
chr19	40074785	C	A	ENST00000683561	ENSG00000197782	ZNF780A
chr19	40074800	G	A	ENST00000683561	ENSG00000197782	ZNF780A
chr19	40074806	G	A	ENST00000683561	ENSG00000197782	ZNF780A
chr19	40074817	G	C	ENST00000683561	ENSG00000197782	ZNF780A
chr19	40074817	G	T	ENST00000683561	ENSG00000197782	ZNF780A
chr19	40074836	T	A	ENST00000683561	ENSG00000197782	ZNF780A
chr19	40074840	A	T	ENST00000683561	ENSG00000197782	ZNF780A
chr19	40074845	C	A	ENST00000683561	ENSG00000197782	ZNF780A
chr19	40074848	T	A	ENST00000683561	ENSG00000197782	ZNF780A
chr19	40074849	A	T	ENST00000683561	ENSG00000197782	ZNF780A
chr19	40074854	C	A	ENST00000683561	ENSG00000197782	ZNF780A
chr19	40074863	T	A	ENST00000683561	ENSG00000197782	ZNF780A
chr19	40074866	C	A	ENST00000683561	ENSG00000197782	ZNF780A
chr19	40074881	T	A	ENST00000683561	ENSG00000197782	ZNF780A
chr19	40074884	G	A	ENST00000683561	ENSG00000197782	ZNF780A
chr19	40074890	G	A	ENST00000683561	ENSG00000197782	ZNF780A
chr19	40074899	G	A	ENST00000683561	ENSG00000197782	ZNF780A
chr19	40074903	G	C	ENST00000683561	ENSG00000197782	ZNF780A
chr19	40074903	G	T	ENST00000683561	ENSG00000197782	ZNF780A
chr19	40074911	T	A	ENST00000683561	ENSG00000197782	ZNF780A
chr19	40074920	T	A	ENST00000683561	ENSG00000197782	ZNF780A
chr19	40074924	A	T	ENST00000683561	ENSG00000197782	ZNF780A
chr19	40074929	C	A	ENST00000683561	ENSG00000197782	ZNF780A
chr19	40074932	T	A	ENST00000683561	ENSG00000197782	ZNF780A
chr19	40074933	A	T	ENST00000683561	ENSG00000197782	ZNF780A
chr19	40074938	C	A	ENST00000683561	ENSG00000197782	ZNF780A
chr19	40074939	A	C	ENST00000683561	ENSG00000197782	ZNF780A
chr19	40074939	A	T	ENST00000683561	ENSG00000197782	ZNF780A
chr19	40074947	T	A	ENST00000683561	ENSG00000197782	ZNF780A
chr19	40074950	C	A	ENST00000683561	ENSG00000197782	ZNF780A
chr19	40074968	G	A	ENST00000683561	ENSG00000197782	ZNF780A
chr19	40074974	G	A	ENST00000683561	ENSG00000197782	ZNF780A
chr19	40074985	G	C	ENST00000683561	ENSG00000197782	ZNF780A
chr19	40074985	G	T	ENST00000683561	ENSG00000197782	ZNF780A
chr19	40075004	T	A	ENST00000683561	ENSG00000197782	ZNF780A
chr19	40075008	A	T	ENST00000683561	ENSG00000197782	ZNF780A
chr19	40075016	G	A	ENST00000683561	ENSG00000197782	ZNF780A
chr19	40075017	A	T	ENST00000683561	ENSG00000197782	ZNF780A
chr19	40075022	C	A	ENST00000683561	ENSG00000197782	ZNF780A
chr19	40075031	T	A	ENST00000683561	ENSG00000197782	ZNF780A
chr19	40075049	G	A	ENST00000683561	ENSG00000197782	ZNF780A
chr19	40075058	C	A	ENST00000683561	ENSG00000197782	ZNF780A
chr19	40075067	G	A	ENST00000683561	ENSG00000197782	ZNF780A
chr19	40075068	G	T	ENST00000683561	ENSG00000197782	ZNF780A
chr19	40075074	A	C	ENST00000683561	ENSG00000197782	ZNF780A
chr19	40075074	A	T	ENST00000683561	ENSG00000197782	ZNF780A
chr19	40075079	T	A	ENST00000683561	ENSG00000197782	ZNF780A
chr19	40075091	C	A	ENST00000683561	ENSG00000197782	ZNF780A
chr19	40075092	A	T	ENST00000683561	ENSG00000197782	ZNF780A
chr19	40075097	C	A	ENST00000683561	ENSG00000197782	ZNF780A
chr19	40075101	A	T	ENST00000683561	ENSG00000197782	ZNF780A
chr19	40075115	T	A	ENST00000683561	ENSG00000197782	ZNF780A
chr19	40075118	C	A	ENST00000683561	ENSG00000197782	ZNF780A
chr19	40075133	T	A	ENST00000683561	ENSG00000197782	ZNF780A
chr19	40075136	G	A	ENST00000683561	ENSG00000197782	ZNF780A
chr19	40075142	G	A	ENST00000683561	ENSG00000197782	ZNF780A
chr19	40075172	T	A	ENST00000683561	ENSG00000197782	ZNF780A
chr19	40075176	A	T	ENST00000683561	ENSG00000197782	ZNF780A
chr19	40075181	C	A	ENST00000683561	ENSG00000197782	ZNF780A
chr19	40075184	T	A	ENST00000683561	ENSG00000197782	ZNF780A
chr19	40075185	A	T	ENST00000683561	ENSG00000197782	ZNF780A
chr19	40075190	C	A	ENST00000683561	ENSG00000197782	ZNF780A
chr19	40075191	A	C	ENST00000683561	ENSG00000197782	ZNF780A
chr19	40075191	A	T	ENST00000683561	ENSG00000197782	ZNF780A
chr19	40075199	T	A	ENST00000683561	ENSG00000197782	ZNF780A
chr19	40075220	G	A	ENST00000683561	ENSG00000197782	ZNF780A
chr19	40075226	G	A	ENST00000683561	ENSG00000197782	ZNF780A
chr19	40075237	G	C	ENST00000683561	ENSG00000197782	ZNF780A
chr19	40075237	G	T	ENST00000683561	ENSG00000197782	ZNF780A
chr19	40075256	T	A	ENST00000683561	ENSG00000197782	ZNF780A
chr19	40075260	A	T	ENST00000683561	ENSG00000197782	ZNF780A
chr19	40075265	C	A	ENST00000683561	ENSG00000197782	ZNF780A
chr19	40075268	T	A	ENST00000683561	ENSG00000197782	ZNF780A
chr19	40075269	A	T	ENST00000683561	ENSG00000197782	ZNF780A
chr19	40075274	C	A	ENST00000683561	ENSG00000197782	ZNF780A
chr19	40075283	T	A	ENST00000683561	ENSG00000197782	ZNF780A
chr19	40075286	C	A	ENST00000683561	ENSG00000197782	ZNF780A
chr19	40075304	T	A	ENST00000683561	ENSG00000197782	ZNF780A
chr19	40075319	G	A	ENST00000683561	ENSG00000197782	ZNF780A
chr19	40075340	T	A	ENST00000683561	ENSG00000197782	ZNF780A
chr19	40075344	A	T	ENST00000683561	ENSG00000197782	ZNF780A
chr19	40075349	C	A	ENST00000683561	ENSG00000197782	ZNF780A
chr19	40075353	G	T	ENST00000683561	ENSG00000197782	ZNF780A
chr19	40075358	C	A	ENST00000683561	ENSG00000197782	ZNF780A
chr19	40075367	T	A	ENST00000683561	ENSG00000197782	ZNF780A
chr19	40075370	C	A	ENST00000683561	ENSG00000197782	ZNF780A
chr19	40075385	T	A	ENST00000683561	ENSG00000197782	ZNF780A
chr19	40075388	G	A	ENST00000683561	ENSG00000197782	ZNF780A
chr19	40075394	G	A	ENST00000683561	ENSG00000197782	ZNF780A
chr19	40075403	T	A	ENST00000683561	ENSG00000197782	ZNF780A
chr19	40075424	T	A	ENST00000683561	ENSG00000197782	ZNF780A
chr19	40075427	C	A	ENST00000683561	ENSG00000197782	ZNF780A
chr19	40075428	A	T	ENST00000683561	ENSG00000197782	ZNF780A
chr19	40075433	C	A	ENST00000683561	ENSG00000197782	ZNF780A
chr19	40075436	T	A	ENST00000683561	ENSG00000197782	ZNF780A
chr19	40075437	A	T	ENST00000683561	ENSG00000197782	ZNF780A
chr19	40075442	C	A	ENST00000683561	ENSG00000197782	ZNF780A
chr19	40075451	T	A	ENST00000683561	ENSG00000197782	ZNF780A
chr19	40075454	C	A	ENST00000683561	ENSG00000197782	ZNF780A
chr19	40075469	G	A	ENST00000683561	ENSG00000197782	ZNF780A
chr19	40075470	G	T	ENST00000683561	ENSG00000197782	ZNF780A
chr19	40075478	C	A	ENST00000683561	ENSG00000197782	ZNF780A
chr19	40075487	G	A	ENST00000683561	ENSG00000197782	ZNF780A
chr19	40075488	G	C	ENST00000683561	ENSG00000197782	ZNF780A
chr19	40075488	G	T	ENST00000683561	ENSG00000197782	ZNF780A
chr19	40075494	A	C	ENST00000683561	ENSG00000197782	ZNF780A
chr19	40075494	A	T	ENST00000683561	ENSG00000197782	ZNF780A
chr19	40075499	G	A	ENST00000683561	ENSG00000197782	ZNF780A
chr19	40075512	A	T	ENST00000683561	ENSG00000197782	ZNF780A
chr19	40075517	C	A	ENST00000683561	ENSG00000197782	ZNF780A
chr19	40075520	T	A	ENST00000683561	ENSG00000197782	ZNF780A
chr19	40075521	A	T	ENST00000683561	ENSG00000197782	ZNF780A
chr19	40075535	T	A	ENST00000683561	ENSG00000197782	ZNF780A
chr19	40075538	C	A	ENST00000683561	ENSG00000197782	ZNF780A
chr19	40075553	T	A	ENST00000683561	ENSG00000197782	ZNF780A
chr19	40075556	G	A	ENST00000683561	ENSG00000197782	ZNF780A
chr19	40075562	G	A	ENST00000683561	ENSG00000197782	ZNF780A
chr19	40075592	T	A	ENST00000683561	ENSG00000197782	ZNF780A
chr19	40075596	A	T	ENST00000683561	ENSG00000197782	ZNF780A
chr19	40075601	C	A	ENST00000683561	ENSG00000197782	ZNF780A
chr19	40075604	T	A	ENST00000683561	ENSG00000197782	ZNF780A
chr19	40075605	A	T	ENST00000683561	ENSG00000197782	ZNF780A
chr19	40075610	C	A	ENST00000683561	ENSG00000197782	ZNF780A
chr19	40075611	A	C	ENST00000683561	ENSG00000197782	ZNF780A
chr19	40075611	A	T	ENST00000683561	ENSG00000197782	ZNF780A
chr19	40075619	T	A	ENST00000683561	ENSG00000197782	ZNF780A
chr19	40075640	G	A	ENST00000683561	ENSG00000197782	ZNF780A
chr19	40075646	G	A	ENST00000683561	ENSG00000197782	ZNF780A
chr19	40075657	G	C	ENST00000683561	ENSG00000197782	ZNF780A
chr19	40075657	G	T	ENST00000683561	ENSG00000197782	ZNF780A
chr19	40075676	T	A	ENST00000683561	ENSG00000197782	ZNF780A
chr19	40075680	A	T	ENST00000683561	ENSG00000197782	ZNF780A
chr19	40075685	C	A	ENST00000683561	ENSG00000197782	ZNF780A
chr19	40075688	T	A	ENST00000683561	ENSG00000197782	ZNF780A
chr19	40075689	A	T	ENST00000683561	ENSG00000197782	ZNF780A
chr19	40075694	C	A	ENST00000683561	ENSG00000197782	ZNF780A
chr19	40075703	T	A	ENST00000683561	ENSG00000197782	ZNF780A
chr19	40075706	C	A	ENST00000683561	ENSG00000197782	ZNF780A
chr19	40075724	T	A	ENST00000683561	ENSG00000197782	ZNF780A
chr19	40075760	T	A	ENST00000683561	ENSG00000197782	ZNF780A
chr19	40075763	C	A	ENST00000683561	ENSG00000197782	ZNF780A
chr19	40075764	A	T	ENST00000683561	ENSG00000197782	ZNF780A
chr19	40075769	C	A	ENST00000683561	ENSG00000197782	ZNF780A
chr19	40075773	A	T	ENST00000683561	ENSG00000197782	ZNF780A
chr19	40075778	C	A	ENST00000683561	ENSG00000197782	ZNF780A
chr19	40075787	T	A	ENST00000683561	ENSG00000197782	ZNF780A
chr19	40075790	C	A	ENST00000683561	ENSG00000197782	ZNF780A
chr19	40075805	T	A	ENST00000683561	ENSG00000197782	ZNF780A
chr19	40075808	G	A	ENST00000683561	ENSG00000197782	ZNF780A
chr19	40075814	G	A	ENST00000683561	ENSG00000197782	ZNF780A
chr19	40075823	G	A	ENST00000683561	ENSG00000197782	ZNF780A
chr19	40075835	G	A	ENST00000683561	ENSG00000197782	ZNF780A
chr19	40075844	T	A	ENST00000683561	ENSG00000197782	ZNF780A
chr19	40075848	A	T	ENST00000683561	ENSG00000197782	ZNF780A
chr19	40075853	C	A	ENST00000683561	ENSG00000197782	ZNF780A
chr19	40075856	T	A	ENST00000683561	ENSG00000197782	ZNF780A
chr19	40075857	A	T	ENST00000683561	ENSG00000197782	ZNF780A
chr19	40075862	C	A	ENST00000683561	ENSG00000197782	ZNF780A
chr19	40075871	T	A	ENST00000683561	ENSG00000197782	ZNF780A
chr19	40075874	C	A	ENST00000683561	ENSG00000197782	ZNF780A
chr19	40075877	C	A	ENST00000683561	ENSG00000197782	ZNF780A
chr19	40075892	G	A	ENST00000683561	ENSG00000197782	ZNF780A
chr19	40075898	G	A	ENST00000683561	ENSG00000197782	ZNF780A
chr19	40075923	G	C	ENST00000683561	ENSG00000197782	ZNF780A
chr19	40075923	G	T	ENST00000683561	ENSG00000197782	ZNF780A
chr19	40075928	T	A	ENST00000683561	ENSG00000197782	ZNF780A
chr19	40075932	A	T	ENST00000683561	ENSG00000197782	ZNF780A
chr19	40075937	C	A	ENST00000683561	ENSG00000197782	ZNF780A
chr19	40075940	T	A	ENST00000683561	ENSG00000197782	ZNF780A
chr19	40075941	A	T	ENST00000683561	ENSG00000197782	ZNF780A
chr19	40075946	C	A	ENST00000683561	ENSG00000197782	ZNF780A
chr19	40075947	A	C	ENST00000683561	ENSG00000197782	ZNF780A
chr19	40075947	A	T	ENST00000683561	ENSG00000197782	ZNF780A
chr19	40075955	T	A	ENST00000683561	ENSG00000197782	ZNF780A
chr19	40075965	G	T	ENST00000683561	ENSG00000197782	ZNF780A	FALSE	FALSE
chr19	40076003	T	A	ENST00000683561	ENSG00000197782	ZNF780A	FALSE	FALSE
chr19	40076006	C	A	ENST00000683561	ENSG00000197782	ZNF780A	FALSE	FALSE
chr19	40076007	A	C	ENST00000683561	ENSG00000197782	ZNF780A	FALSE	FALSE
chr19	40076007	A	T	ENST00000683561	ENSG00000197782	ZNF780A	FALSE	FALSE
chr19	40076021	T	A	ENST00000683561	ENSG00000197782	ZNF780A	FALSE	FALSE
chr19	40076024	G	A	ENST00000683561	ENSG00000197782	ZNF780A	FALSE	FALSE
chr19	40076036	C	A	ENST00000683561	ENSG00000197782	ZNF780A	FALSE	FALSE
chr19	40076039	C	A	ENST00000683561	ENSG00000197782	ZNF780A	FALSE	FALSE
chr19	40076042	G	A	ENST00000683561	ENSG00000197782	ZNF780A	FALSE	FALSE
chr19	40076043	A	C	ENST00000683561	ENSG00000197782	ZNF780A	FALSE	FALSE
chr19	40076043	A	T	ENST00000683561	ENSG00000197782	ZNF780A	FALSE	FALSE
chr19	40076048	C	A	ENST00000683561	ENSG00000197782	ZNF780A	FALSE	FALSE
chr19	40076051	G	A	ENST00000683561	ENSG00000197782	ZNF780A	FALSE	FALSE
chr19	40076057	C	A	ENST00000683561	ENSG00000197782	ZNF780A	FALSE	FALSE
chr19	40076060	C	A	ENST00000683561	ENSG00000197782	ZNF780A	FALSE	FALSE
chr19	40076066	G	A	ENST00000683561	ENSG00000197782	ZNF780A	FALSE	FALSE
chr19	40076069	T	A	ENST00000683561	ENSG00000197782	ZNF780A	FALSE	FALSE
chr19	40076070	A	C	ENST00000683561	ENSG00000197782	ZNF780A	FALSE	FALSE
chr19	40076070	A	T	ENST00000683561	ENSG00000197782	ZNF780A	FALSE	FALSE
chr19	40076075	C	A	ENST00000683561	ENSG00000197782	ZNF780A	FALSE	FALSE
chr19	40076077	G	C	ENST00000683561	ENSG00000197782	ZNF780A	FALSE	FALSE
chr19	40076077	G	T	ENST00000683561	ENSG00000197782	ZNF780A	FALSE	FALSE
chr19	40076087	T	A	ENST00000683561	ENSG00000197782	ZNF780A	FALSE	FALSE
chr19	40076091	A	C	ENST00000683561	ENSG00000197782	ZNF780A	FALSE	FALSE
chr19	40076091	A	T	ENST00000683561	ENSG00000197782	ZNF780A	FALSE	FALSE
chr19	40076102	C	A	ENST00000683561	ENSG00000197782	ZNF780A	FALSE	FALSE
chr19	40076126	G	A	ENST00000683561	ENSG00000197782	ZNF780A	FALSE	FALSE
chr19	40076129	T	A	ENST00000683561	ENSG00000197782	ZNF780A	FALSE	FALSE
chr19	40076138	G	A	ENST00000683561	ENSG00000197782	ZNF780A	FALSE	FALSE
chr19	40076141	T	A	ENST00000683561	ENSG00000197782	ZNF780A	FALSE	FALSE
chr19	40076146	A	C	ENST00000683561	ENSG00000197782	ZNF780A	FALSE	FALSE
chr19	40076146	A	T	ENST00000683561	ENSG00000197782	ZNF780A	FALSE	FALSE
chr19	40076156	C	A	ENST00000683561	ENSG00000197782	ZNF780A	FALSE	FALSE
chr19	40076171	C	A	ENST00000683561	ENSG00000197782	ZNF780A	FALSE	FALSE
chr19	40076183	T	A	ENST00000683561	ENSG00000197782	ZNF780A	FALSE	FALSE
chr19	40076186	C	A	ENST00000683561	ENSG00000197782	ZNF780A	FALSE	FALSE
chr19	40076192	C	A	ENST00000683561	ENSG00000197782	ZNF780A	FALSE	FALSE
chr19	40076193	A	C	ENST00000683561	ENSG00000197782	ZNF780A	FALSE	FALSE
chr19	40076193	A	T	ENST00000683561	ENSG00000197782	ZNF780A	FALSE	FALSE
chr19	40076198	T	A	ENST00000683561	ENSG00000197782	ZNF780A	FALSE	FALSE
chr19	40076200	A	C	ENST00000683561	ENSG00000197782	ZNF780A	FALSE	FALSE
chr19	40076200	A	T	ENST00000683561	ENSG00000197782	ZNF780A	FALSE	FALSE
chr19	40076204	C	A	ENST00000683561	ENSG00000197782	ZNF780A	FALSE	FALSE
chr19	40076206	A	T	ENST00000683561	ENSG00000197782	ZNF780A	FALSE	FALSE
chr19	40076210	C	A	ENST00000683561	ENSG00000197782	ZNF780A	TRUE	FALSE
chr19	40076210	C	G	ENST00000683561	ENSG00000197782	ZNF780A	TRUE	FALSE
chr19	40076210	C	T	ENST00000683561	ENSG00000197782	ZNF780A	TRUE	FALSE
chr19	40076211	T	A	ENST00000683561	ENSG00000197782	ZNF780A	TRUE	FALSE
chr19	40076211	T	C	ENST00000683561	ENSG00000197782	ZNF780A	TRUE	FALSE
chr19	40076211	T	G	ENST00000683561	ENSG00000197782	ZNF780A	TRUE	FALSE
chr19	40081817	A	C	ENST00000683561	ENSG00000197782	ZNF780A	TRUE	FALSE
chr19	40081817	A	G	ENST00000683561	ENSG00000197782	ZNF780A	FALSE	FALSE
chr19	40081817	A	T	ENST00000683561	ENSG00000197782	ZNF780A	TRUE	FALSE
chr19	40081818	C	A	ENST00000683561	ENSG00000197782	ZNF780A	TRUE	FALSE
chr19	40081818	C	G	ENST00000683561	ENSG00000197782	ZNF780A	TRUE	FALSE
chr19	40081818	C	T	ENST00000683561	ENSG00000197782	ZNF780A	TRUE	FALSE
chr19	40081823	A	C	ENST00000683561	ENSG00000197782	ZNF780A	FALSE	FALSE
chr19	40081823	A	T	ENST00000683561	ENSG00000197782	ZNF780A	FALSE	FALSE
chr19	40081831	T	A	ENST00000683561	ENSG00000197782	ZNF780A	FALSE	FALSE
chr19	40081840	C	A	ENST00000683561	ENSG00000197782	ZNF780A	FALSE	FALSE
chr19	40081843	T	A	ENST00000683561	ENSG00000197782	ZNF780A	FALSE	FALSE
chr19	40081856	C	T	ENST00000683561	ENSG00000197782	ZNF780A	FALSE	FALSE
chr19	40081857	C	T	ENST00000683561	ENSG00000197782	ZNF780A	FALSE	FALSE
chr19	40081864	C	A	ENST00000683561	ENSG00000197782	ZNF780A	FALSE	FALSE
chr19	40081867	T	A	ENST00000683561	ENSG00000197782	ZNF780A	FALSE	FALSE
chr19	40081870	C	A	ENST00000683561	ENSG00000197782	ZNF780A	TRUE	TRUE
chr19	40081873	G	A	ENST00000683561	ENSG00000197782	ZNF780A	TRUE	TRUE
chr19	40081876	C	A	ENST00000683561	ENSG00000197782	ZNF780A	TRUE	TRUE
chr19	40081881	A	C	ENST00000683561	ENSG00000197782	ZNF780A	TRUE	TRUE
chr19	40081881	A	T	ENST00000683561	ENSG00000197782	ZNF780A	TRUE	TRUE
chr19	40081900	T	A	ENST00000683561	ENSG00000197782	ZNF780A
chr19	40081915	C	A	ENST00000683561	ENSG00000197782	ZNF780A	TRUE	FALSE
chr19	40081915	C	G	ENST00000683561	ENSG00000197782	ZNF780A	TRUE	FALSE
chr19	40081915	C	T	ENST00000683561	ENSG00000197782	ZNF780A	TRUE	FALSE
chr19	40081916	T	A	ENST00000683561	ENSG00000197782	ZNF780A	TRUE	FALSE
chr19	40081916	T	C	ENST00000683561	ENSG00000197782	ZNF780A	TRUE	FALSE
chr19	40081916	T	G	ENST00000683561	ENSG00000197782	ZNF780A	TRUE	FALSE
chr19	40083109	A	C	ENST00000683561	ENSG00000197782	ZNF780A	TRUE	FALSE
chr19	40083109	A	G	ENST00000683561	ENSG00000197782	ZNF780A	TRUE	FALSE
chr19	40083109	A	T	ENST00000683561	ENSG00000197782	ZNF780A	TRUE	FALSE
chr19	40083110	C	A	ENST00000683561	ENSG00000197782	ZNF780A	TRUE	FALSE
chr19	40083110	C	G	ENST00000683561	ENSG00000197782	ZNF780A	TRUE	FALSE
chr19	40083110	C	T	ENST00000683561	ENSG00000197782	ZNF780A	TRUE	FALSE
chr19	40083111	C	A	ENST00000683561	ENSG00000197782	ZNF780A
chr19	40083116	G	C	ENST00000683561	ENSG00000197782	ZNF780A
chr19	40083116	G	T	ENST00000683561	ENSG00000197782	ZNF780A
chr19	40083130	G	C	ENST00000683561	ENSG00000197782	ZNF780A
chr19	40083130	G	T	ENST00000683561	ENSG00000197782	ZNF780A
chr19	40083138	C	A	ENST00000683561	ENSG00000197782	ZNF780A
chr19	40083140	A	T	ENST00000683561	ENSG00000197782	ZNF780A
chr19	40083154	G	C	ENST00000683561	ENSG00000197782	ZNF780A
chr19	40083154	G	T	ENST00000683561	ENSG00000197782	ZNF780A
chr19	40083158	A	T	ENST00000683561	ENSG00000197782	ZNF780A
chr19	40083168	G	A	ENST00000683561	ENSG00000197782	ZNF780A
chr19	40083177	G	A	ENST00000683561	ENSG00000197782	ZNF780A		FALSE
chr19	40083181	G	T	ENST00000683561	ENSG00000197782	ZNF780A		FALSE
chr19	40083186	C	A	ENST00000683561	ENSG00000197782	ZNF780A		FALSE
chr19	40083187	C	T	ENST00000683561	ENSG00000197782	ZNF780A		FALSE
chr19	40083188	C	T	ENST00000683561	ENSG00000197782	ZNF780A		FALSE
chr19	40083192	C	A	ENST00000683561	ENSG00000197782	ZNF780A		FALSE
chr19	40083195	C	A	ENST00000683561	ENSG00000197782	ZNF780A	FALSE	FALSE
chr19	40083198	G	A	ENST00000683561	ENSG00000197782	ZNF780A	FALSE	FALSE
chr19	40083233	G	C	ENST00000683561	ENSG00000197782	ZNF780A	FALSE	FALSE
chr19	40083233	G	T	ENST00000683561	ENSG00000197782	ZNF780A	FALSE	FALSE
chr19	40083237	C	A	ENST00000683561	ENSG00000197782	ZNF780A	FALSE	FALSE
chr19	40083238	C	A	ENST00000683561	ENSG00000197782	ZNF780A	TRUE	FALSE
chr19	40083238	C	G	ENST00000683561	ENSG00000197782	ZNF780A	TRUE	FALSE
chr19	40083238	C	T	ENST00000683561	ENSG00000197782	ZNF780A	TRUE	FALSE
chr19	40083239	T	A	ENST00000683561	ENSG00000197782	ZNF780A	TRUE	FALSE
chr19	40083239	T	C	ENST00000683561	ENSG00000197782	ZNF780A	TRUE	FALSE
chr19	40083239	T	G	ENST00000683561	ENSG00000197782	ZNF780A	TRUE	FALSE
chr19	40084743	A	C	ENST00000683561	ENSG00000197782	ZNF780A	TRUE	FALSE
chr19	40084743	A	G	ENST00000683561	ENSG00000197782	ZNF780A	TRUE	FALSE
chr19	40084743	A	T	ENST00000683561	ENSG00000197782	ZNF780A	TRUE	FALSE
chr19	40084744	C	A	ENST00000683561	ENSG00000197782	ZNF780A	TRUE	FALSE
chr19	40084744	C	G	ENST00000683561	ENSG00000197782	ZNF780A	TRUE	FALSE
chr19	40084744	C	T	ENST00000683561	ENSG00000197782	ZNF780A	TRUE	FALSE
chr19	40084799	C	A	ENST00000683561	ENSG00000197782	ZNF780A	TRUE	FALSE
chr19	40084799	C	G	ENST00000683561	ENSG00000197782	ZNF780A	TRUE	FALSE
chr19	40084799	C	T	ENST00000683561	ENSG00000197782	ZNF780A	TRUE	FALSE
chr19	40084800	T	A	ENST00000683561	ENSG00000197782	ZNF780A	TRUE	FALSE
chr19	40084800	T	C	ENST00000683561	ENSG00000197782	ZNF780A	TRUE	FALSE
chr19	40084800	T	G	ENST00000683561	ENSG00000197782	ZNF780A	TRUE	FALSE
chr19	40090164	A	C	ENST00000683561	ENSG00000197782	ZNF780A	TRUE	FALSE
chr19	40090164	A	G	ENST00000683561	ENSG00000197782	ZNF780A	TRUE	FALSE
chr19	40090164	A	T	ENST00000683561	ENSG00000197782	ZNF780A	TRUE	FALSE
chr19	40090165	C	A	ENST00000683561	ENSG00000197782	ZNF780A	TRUE	FALSE
chr19	40090165	C	G	ENST00000683561	ENSG00000197782	ZNF780A	TRUE	FALSE
chr19	40090165	C	T	ENST00000683561	ENSG00000197782	ZNF780A	TRUE	FALSE
chr19	40090236	C	A	ENST00000683561	ENSG00000197782	ZNF780A	TRUE	FALSE
chr19	40090236	C	G	ENST00000683561	ENSG00000197782	ZNF780A	TRUE	FALSE
chr19	40090236	C	T	ENST00000683561	ENSG00000197782	ZNF780A	TRUE	FALSE
chr19	40090237	T	A	ENST00000683561	ENSG00000197782	ZNF780A	TRUE	FALSE
chr19	40090237	T	C	ENST00000683561	ENSG00000197782	ZNF780A	TRUE	FALSE
chr19	40090237	T	G	ENST00000683561	ENSG00000197782	ZNF780A	TRUE	FALSE
chr19	40090904	A	C	ENST00000683561	ENSG00000197782	ZNF780A	FALSE	FALSE
chr19	40090904	A	G	ENST00000683561	ENSG00000197782	ZNF780A	FALSE	FALSE
chr19	40090904	A	T	ENST00000683561	ENSG00000197782	ZNF780A	FALSE	FALSE
chr19	40090905	C	A	ENST00000683561	ENSG00000197782	ZNF780A	FALSE	FALSE
chr19	40090905	C	G	ENST00000683561	ENSG00000197782	ZNF780A	FALSE	FALSE
chr19	40090905	C	T	ENST00000683561	ENSG00000197782	ZNF780A	FALSE	FALSE
chr19	40192035	G	T	ENST00000253055	ENSG00000130758	MAP3K10	FALSE	FALSE
chr19	40192038	G	T	ENST00000253055	ENSG00000130758	MAP3K10	FALSE	FALSE
chr19	40192041	G	T	ENST00000253055	ENSG00000130758	MAP3K10	FALSE	FALSE
chr19	40192044	G	T	ENST00000253055	ENSG00000130758	MAP3K10	FALSE	FALSE
chr19	40192059	A	T	ENST00000253055	ENSG00000130758	MAP3K10	FALSE	FALSE
chr19	40192062	G	T	ENST00000253055	ENSG00000130758	MAP3K10	FALSE	FALSE
chr19	40192066	G	A	ENST00000253055	ENSG00000130758	MAP3K10	FALSE	FALSE
chr19	40192067	G	A	ENST00000253055	ENSG00000130758	MAP3K10	FALSE	FALSE
chr19	40192093	G	A	ENST00000253055	ENSG00000130758	MAP3K10	TRUE	FALSE
chr19	40192094	G	A	ENST00000253055	ENSG00000130758	MAP3K10	TRUE	FALSE
chr19	40192112	C	A	ENST00000253055	ENSG00000130758	MAP3K10	TRUE	TRUE
chr19	40192112	C	G	ENST00000253055	ENSG00000130758	MAP3K10	TRUE	TRUE
chr19	40192113	G	T	ENST00000253055	ENSG00000130758	MAP3K10	TRUE	TRUE
chr19	40192128	G	T	ENST00000253055	ENSG00000130758	MAP3K10	TRUE	TRUE
chr19	40192131	G	T	ENST00000253055	ENSG00000130758	MAP3K10	TRUE	TRUE
chr19	40192161	C	T	ENST00000253055	ENSG00000130758	MAP3K10	TRUE	TRUE
chr19	40192173	C	T	ENST00000253055	ENSG00000130758	MAP3K10	TRUE	TRUE
chr19	40192181	T	A	ENST00000253055	ENSG00000130758	MAP3K10	TRUE	TRUE
chr19	40192197	G	T	ENST00000253055	ENSG00000130758	MAP3K10	TRUE	TRUE
chr19	40192204	G	A	ENST00000253055	ENSG00000130758	MAP3K10	TRUE	TRUE
chr19	40192205	G	A	ENST00000253055	ENSG00000130758	MAP3K10	TRUE	TRUE
chr19	40192207	G	A	ENST00000253055	ENSG00000130758	MAP3K10	TRUE	TRUE
chr19	40192208	G	A	ENST00000253055	ENSG00000130758	MAP3K10	TRUE	TRUE
chr19	40192215	C	T	ENST00000253055	ENSG00000130758	MAP3K10	TRUE	TRUE
chr19	40192256	C	A	ENST00000253055	ENSG00000130758	MAP3K10	TRUE	TRUE
chr19	40192256	C	G	ENST00000253055	ENSG00000130758	MAP3K10	TRUE	TRUE
chr19	40192293	C	T	ENST00000253055	ENSG00000130758	MAP3K10	TRUE	TRUE
chr19	40192302	C	T	ENST00000253055	ENSG00000130758	MAP3K10	TRUE	TRUE
chr19	40192305	G	T	ENST00000253055	ENSG00000130758	MAP3K10	TRUE	TRUE
chr19	40192320	G	T	ENST00000253055	ENSG00000130758	MAP3K10	TRUE	TRUE
chr19	40192326	C	T	ENST00000253055	ENSG00000130758	MAP3K10	TRUE	TRUE
chr19	40192332	G	T	ENST00000253055	ENSG00000130758	MAP3K10	TRUE	TRUE
chr19	40192335	G	T	ENST00000253055	ENSG00000130758	MAP3K10	TRUE	TRUE
chr19	40192362	A	T	ENST00000253055	ENSG00000130758	MAP3K10	TRUE	TRUE
chr19	40192370	T	A	ENST00000253055	ENSG00000130758	MAP3K10	TRUE	TRUE
chr19	40192370	T	G	ENST00000253055	ENSG00000130758	MAP3K10	TRUE	TRUE
chr19	40192381	G	A	ENST00000253055	ENSG00000130758	MAP3K10	TRUE	TRUE
chr19	40192382	G	A	ENST00000253055	ENSG00000130758	MAP3K10	TRUE	TRUE
chr19	40192389	G	T	ENST00000253055	ENSG00000130758	MAP3K10	TRUE	TRUE
chr19	40192392	G	T	ENST00000253055	ENSG00000130758	MAP3K10	TRUE	TRUE
chr19	40192404	A	T	ENST00000253055	ENSG00000130758	MAP3K10	TRUE	TRUE
chr19	40192425	G	T	ENST00000253055	ENSG00000130758	MAP3K10	TRUE	TRUE
chr19	40192428	A	T	ENST00000253055	ENSG00000130758	MAP3K10	TRUE	TRUE
chr19	40192449	G	T	ENST00000253055	ENSG00000130758	MAP3K10	TRUE	TRUE
chr19	40192452	C	T	ENST00000253055	ENSG00000130758	MAP3K10	TRUE	TRUE
chr19	40192460	C	A	ENST00000253055	ENSG00000130758	MAP3K10	TRUE	TRUE
chr19	40192461	C	T	ENST00000253055	ENSG00000130758	MAP3K10	TRUE	TRUE
chr19	40192464	G	T	ENST00000253055	ENSG00000130758	MAP3K10	TRUE	TRUE
chr19	40192479	G	T	ENST00000253055	ENSG00000130758	MAP3K10	TRUE	TRUE
chr19	40192488	C	T	ENST00000253055	ENSG00000130758	MAP3K10	TRUE	TRUE
chr19	40192523	C	A	ENST00000253055	ENSG00000130758	MAP3K10	TRUE	TRUE
chr19	40192544	C	A	ENST00000253055	ENSG00000130758	MAP3K10	TRUE	TRUE
chr19	40192554	G	T	ENST00000253055	ENSG00000130758	MAP3K10	TRUE	TRUE
chr19	40192559	T	A	ENST00000253055	ENSG00000130758	MAP3K10	TRUE	TRUE
chr19	40192559	T	G	ENST00000253055	ENSG00000130758	MAP3K10	TRUE	TRUE
chr19	40192627	G	A	ENST00000253055	ENSG00000130758	MAP3K10	TRUE	TRUE
chr19	40192628	G	A	ENST00000253055	ENSG00000130758	MAP3K10	TRUE	TRUE
chr19	40192635	C	T	ENST00000253055	ENSG00000130758	MAP3K10	TRUE	TRUE
chr19	40192658	C	A	ENST00000253055	ENSG00000130758	MAP3K10	TRUE	TRUE
chr19	40192658	C	G	ENST00000253055	ENSG00000130758	MAP3K10	TRUE	TRUE
chr19	40192701	A	T	ENST00000253055	ENSG00000130758	MAP3K10	TRUE	TRUE
chr19	40192714	G	A	ENST00000253055	ENSG00000130758	MAP3K10	TRUE	FALSE
chr19	40192714	G	C	ENST00000253055	ENSG00000130758	MAP3K10	TRUE	FALSE
chr19	40192714	G	T	ENST00000253055	ENSG00000130758	MAP3K10	TRUE	FALSE
chr19	40192715	T	A	ENST00000253055	ENSG00000130758	MAP3K10	TRUE	FALSE
chr19	40192715	T	C	ENST00000253055	ENSG00000130758	MAP3K10	TRUE	FALSE
chr19	40192715	T	G	ENST00000253055	ENSG00000130758	MAP3K10	TRUE	FALSE
chr19	40198373	A	C	ENST00000253055	ENSG00000130758	MAP3K10	TRUE	FALSE
chr19	40198373	A	G	ENST00000253055	ENSG00000130758	MAP3K10	TRUE	FALSE
chr19	40198373	A	T	ENST00000253055	ENSG00000130758	MAP3K10	TRUE	FALSE
chr19	40198374	G	A	ENST00000253055	ENSG00000130758	MAP3K10	TRUE	FALSE
chr19	40198374	G	C	ENST00000253055	ENSG00000130758	MAP3K10	TRUE	FALSE
chr19	40198374	G	T	ENST00000253055	ENSG00000130758	MAP3K10	TRUE	FALSE
chr19	40198386	G	T	ENST00000253055	ENSG00000130758	MAP3K10	TRUE	TRUE
chr19	40198395	G	T	ENST00000253055	ENSG00000130758	MAP3K10	TRUE	TRUE
chr19	40198425	A	T	ENST00000253055	ENSG00000130758	MAP3K10	TRUE	TRUE
chr19	40198452	G	T	ENST00000253055	ENSG00000130758	MAP3K10	TRUE	TRUE
chr19	40198456	G	A	ENST00000253055	ENSG00000130758	MAP3K10	TRUE	TRUE
chr19	40198457	G	A	ENST00000253055	ENSG00000130758	MAP3K10	TRUE	TRUE
chr19	40198461	A	T	ENST00000253055	ENSG00000130758	MAP3K10	TRUE	TRUE
chr19	40198470	A	T	ENST00000253055	ENSG00000130758	MAP3K10	TRUE	TRUE
chr19	40198493	C	A	ENST00000253055	ENSG00000130758	MAP3K10	TRUE	TRUE
chr19	40198493	C	G	ENST00000253055	ENSG00000130758	MAP3K10	TRUE	TRUE
chr19	40198498	G	A	ENST00000253055	ENSG00000130758	MAP3K10	TRUE	TRUE
chr19	40198499	G	A	ENST00000253055	ENSG00000130758	MAP3K10	TRUE	TRUE
chr19	40198509	G	T	ENST00000253055	ENSG00000130758	MAP3K10	TRUE	TRUE
chr19	40198536	A	T	ENST00000253055	ENSG00000130758	MAP3K10	TRUE	TRUE
chr19	40198552	G	A	ENST00000253055	ENSG00000130758	MAP3K10	TRUE	TRUE
chr19	40198553	G	A	ENST00000253055	ENSG00000130758	MAP3K10	TRUE	TRUE
chr19	40198556	G	A	ENST00000253055	ENSG00000130758	MAP3K10	FALSE	FALSE
chr19	40198556	G	C	ENST00000253055	ENSG00000130758	MAP3K10	FALSE	FALSE
chr19	40198556	G	T	ENST00000253055	ENSG00000130758	MAP3K10	FALSE	FALSE
chr19	40198557	T	A	ENST00000253055	ENSG00000130758	MAP3K10	FALSE	FALSE
chr19	40198557	T	C	ENST00000253055	ENSG00000130758	MAP3K10	FALSE	FALSE
chr19	40198557	T	G	ENST00000253055	ENSG00000130758	MAP3K10	FALSE	FALSE
chr19	40204483	A	C	ENST00000253055	ENSG00000130758	MAP3K10	TRUE	FALSE
chr19	40204483	A	G	ENST00000253055	ENSG00000130758	MAP3K10	TRUE	FALSE
chr19	40204483	A	T	ENST00000253055	ENSG00000130758	MAP3K10	TRUE	FALSE
chr19	40204484	G	A	ENST00000253055	ENSG00000130758	MAP3K10	TRUE	FALSE
chr19	40204484	G	C	ENST00000253055	ENSG00000130758	MAP3K10	TRUE	FALSE
chr19	40204484	G	T	ENST00000253055	ENSG00000130758	MAP3K10	TRUE	FALSE
chr19	40204502	G	A	ENST00000253055	ENSG00000130758	MAP3K10	TRUE	TRUE
chr19	40204503	G	A	ENST00000253055	ENSG00000130758	MAP3K10	TRUE	TRUE
chr19	40204504	G	T	ENST00000253055	ENSG00000130758	MAP3K10	TRUE	TRUE
chr19	40204519	G	T	ENST00000253055	ENSG00000130758	MAP3K10	TRUE	TRUE
chr19	40204530	C	A	ENST00000253055	ENSG00000130758	MAP3K10	TRUE	TRUE
chr19	40204530	C	G	ENST00000253055	ENSG00000130758	MAP3K10	TRUE	TRUE
chr19	40204534	G	T	ENST00000253055	ENSG00000130758	MAP3K10	TRUE	TRUE
chr19	40204547	T	A	ENST00000253055	ENSG00000130758	MAP3K10	TRUE	TRUE
chr19	40204560	T	A	ENST00000253055	ENSG00000130758	MAP3K10	TRUE	TRUE
chr19	40204560	T	G	ENST00000253055	ENSG00000130758	MAP3K10	TRUE	TRUE
chr19	40204576	A	T	ENST00000253055	ENSG00000130758	MAP3K10	TRUE	TRUE
chr19	40204605	C	A	ENST00000253055	ENSG00000130758	MAP3K10	TRUE	TRUE
chr19	40204609	G	T	ENST00000253055	ENSG00000130758	MAP3K10	TRUE	TRUE
chr19	40204630	G	T	ENST00000253055	ENSG00000130758	MAP3K10	TRUE	TRUE
chr19	40204633	G	T	ENST00000253055	ENSG00000130758	MAP3K10	TRUE	TRUE
chr19	40204634	G	A	ENST00000253055	ENSG00000130758	MAP3K10	TRUE	FALSE
chr19	40204634	G	C	ENST00000253055	ENSG00000130758	MAP3K10	TRUE	FALSE
chr19	40204634	G	T	ENST00000253055	ENSG00000130758	MAP3K10	TRUE	FALSE
chr19	40204635	T	A	ENST00000253055	ENSG00000130758	MAP3K10	TRUE	FALSE
chr19	40204635	T	C	ENST00000253055	ENSG00000130758	MAP3K10	TRUE	FALSE
chr19	40204635	T	G	ENST00000253055	ENSG00000130758	MAP3K10	TRUE	FALSE
chr19	40205119	A	C	ENST00000253055	ENSG00000130758	MAP3K10	TRUE	FALSE
chr19	40205119	A	G	ENST00000253055	ENSG00000130758	MAP3K10	TRUE	FALSE
chr19	40205119	A	T	ENST00000253055	ENSG00000130758	MAP3K10	TRUE	FALSE
chr19	40205120	G	A	ENST00000253055	ENSG00000130758	MAP3K10	TRUE	FALSE
chr19	40205120	G	C	ENST00000253055	ENSG00000130758	MAP3K10	TRUE	FALSE
chr19	40205120	G	T	ENST00000253055	ENSG00000130758	MAP3K10	TRUE	FALSE
chr19	40205125	C	A	ENST00000253055	ENSG00000130758	MAP3K10	TRUE	TRUE
chr19	40205127	G	A	ENST00000253055	ENSG00000130758	MAP3K10	TRUE	TRUE
chr19	40205128	G	A	ENST00000253055	ENSG00000130758	MAP3K10	TRUE	TRUE
chr19	40205169	T	A	ENST00000253055	ENSG00000130758	MAP3K10	TRUE	TRUE
chr19	40205171	A	T	ENST00000253055	ENSG00000130758	MAP3K10	TRUE	TRUE
chr19	40205180	G	T	ENST00000253055	ENSG00000130758	MAP3K10	TRUE	TRUE
chr19	40205189	G	T	ENST00000253055	ENSG00000130758	MAP3K10	TRUE	TRUE
chr19	40205192	C	T	ENST00000253055	ENSG00000130758	MAP3K10	TRUE	TRUE
chr19	40205196	C	A	ENST00000253055	ENSG00000130758	MAP3K10	TRUE	TRUE
chr19	40205196	C	G	ENST00000253055	ENSG00000130758	MAP3K10	TRUE	TRUE
chr19	40205207	C	T	ENST00000253055	ENSG00000130758	MAP3K10	TRUE	TRUE
chr19	40205219	G	T	ENST00000253055	ENSG00000130758	MAP3K10	TRUE	TRUE
chr19	40205232	C	A	ENST00000253055	ENSG00000130758	MAP3K10	TRUE	TRUE
chr19	40205237	C	T	ENST00000253055	ENSG00000130758	MAP3K10	TRUE	TRUE
chr19	40205240	G	T	ENST00000253055	ENSG00000130758	MAP3K10	TRUE	TRUE
chr19	40205247	G	A	ENST00000253055	ENSG00000130758	MAP3K10	TRUE	TRUE
chr19	40205248	G	A	ENST00000253055	ENSG00000130758	MAP3K10	TRUE	TRUE
chr19	40205249	A	T	ENST00000253055	ENSG00000130758	MAP3K10	TRUE	TRUE
chr19	40205255	G	T	ENST00000253055	ENSG00000130758	MAP3K10	TRUE	TRUE
chr19	40205261	C	T	ENST00000253055	ENSG00000130758	MAP3K10	TRUE	TRUE
chr19	40205288	A	T	ENST00000253055	ENSG00000130758	MAP3K10	TRUE	TRUE
chr19	40205291	G	T	ENST00000253055	ENSG00000130758	MAP3K10	TRUE	TRUE
chr19	40205294	A	T	ENST00000253055	ENSG00000130758	MAP3K10	TRUE	TRUE
chr19	40205297	G	A	ENST00000253055	ENSG00000130758	MAP3K10	TRUE	FALSE
chr19	40205297	G	C	ENST00000253055	ENSG00000130758	MAP3K10	TRUE	FALSE
chr19	40205297	G	T	ENST00000253055	ENSG00000130758	MAP3K10	TRUE	FALSE
chr19	40205298	T	A	ENST00000253055	ENSG00000130758	MAP3K10	TRUE	FALSE
chr19	40205298	T	C	ENST00000253055	ENSG00000130758	MAP3K10	TRUE	FALSE
chr19	40205298	T	G	ENST00000253055	ENSG00000130758	MAP3K10	TRUE	FALSE
chr19	40205909	A	C	ENST00000253055	ENSG00000130758	MAP3K10	TRUE	FALSE
chr19	40205909	A	G	ENST00000253055	ENSG00000130758	MAP3K10	TRUE	FALSE
chr19	40205909	A	T	ENST00000253055	ENSG00000130758	MAP3K10	TRUE	FALSE
chr19	40205910	G	A	ENST00000253055	ENSG00000130758	MAP3K10	TRUE	FALSE
chr19	40205910	G	C	ENST00000253055	ENSG00000130758	MAP3K10	TRUE	FALSE
chr19	40205910	G	T	ENST00000253055	ENSG00000130758	MAP3K10	TRUE	FALSE
chr19	40205911	G	T	ENST00000253055	ENSG00000130758	MAP3K10	TRUE	TRUE
chr19	40205926	G	T	ENST00000253055	ENSG00000130758	MAP3K10	TRUE	TRUE
chr19	40205929	G	T	ENST00000253055	ENSG00000130758	MAP3K10	TRUE	TRUE
chr19	40205932	G	T	ENST00000253055	ENSG00000130758	MAP3K10	TRUE	TRUE
chr19	40205950	C	T	ENST00000253055	ENSG00000130758	MAP3K10	TRUE	TRUE
chr19	40205953	G	T	ENST00000253055	ENSG00000130758	MAP3K10	TRUE	TRUE
chr19	40205956	C	T	ENST00000253055	ENSG00000130758	MAP3K10	TRUE	TRUE
chr19	40205965	C	T	ENST00000253055	ENSG00000130758	MAP3K10	TRUE	TRUE
chr19	40205968	G	T	ENST00000253055	ENSG00000130758	MAP3K10	TRUE	TRUE
chr19	40205971	G	T	ENST00000253055	ENSG00000130758	MAP3K10	TRUE	TRUE
chr19	40205974	C	T	ENST00000253055	ENSG00000130758	MAP3K10	TRUE	TRUE
chr19	40205989	G	T	ENST00000253055	ENSG00000130758	MAP3K10	TRUE	TRUE
chr19	40205992	C	T	ENST00000253055	ENSG00000130758	MAP3K10	TRUE	TRUE
chr19	40205995	G	T	ENST00000253055	ENSG00000130758	MAP3K10	TRUE	TRUE
chr19	40206004	G	T	ENST00000253055	ENSG00000130758	MAP3K10	TRUE	TRUE
chr19	40206010	G	T	ENST00000253055	ENSG00000130758	MAP3K10	TRUE	TRUE
chr19	40206025	G	T	ENST00000253055	ENSG00000130758	MAP3K10	TRUE	TRUE
chr19	40206031	G	T	ENST00000253055	ENSG00000130758	MAP3K10	TRUE	TRUE
chr19	40206051	C	A	ENST00000253055	ENSG00000130758	MAP3K10	TRUE	TRUE
chr19	40206052	C	T	ENST00000253055	ENSG00000130758	MAP3K10	TRUE	TRUE
chr19	40206061	C	T	ENST00000253055	ENSG00000130758	MAP3K10	TRUE	TRUE
chr19	40206064	G	T	ENST00000253055	ENSG00000130758	MAP3K10	TRUE	TRUE
chr19	40206067	A	T	ENST00000253055	ENSG00000130758	MAP3K10	TRUE	TRUE
chr19	40206082	A	T	ENST00000253055	ENSG00000130758	MAP3K10	TRUE	TRUE
chr19	40206088	A	T	ENST00000253055	ENSG00000130758	MAP3K10	TRUE	TRUE
chr19	40206100	A	T	ENST00000253055	ENSG00000130758	MAP3K10	TRUE	TRUE
chr19	40206118	A	T	ENST00000253055	ENSG00000130758	MAP3K10	TRUE	TRUE
chr19	40206127	G	T	ENST00000253055	ENSG00000130758	MAP3K10	TRUE	TRUE
chr19	40206158	G	A	ENST00000253055	ENSG00000130758	MAP3K10	TRUE	FALSE
chr19	40206158	G	C	ENST00000253055	ENSG00000130758	MAP3K10	TRUE	FALSE
chr19	40206158	G	T	ENST00000253055	ENSG00000130758	MAP3K10	TRUE	FALSE
chr19	40206159	T	A	ENST00000253055	ENSG00000130758	MAP3K10	TRUE	FALSE
chr19	40206159	T	C	ENST00000253055	ENSG00000130758	MAP3K10	TRUE	FALSE
chr19	40206159	T	G	ENST00000253055	ENSG00000130758	MAP3K10	TRUE	FALSE
chr19	40209101	A	C	ENST00000253055	ENSG00000130758	MAP3K10	TRUE	FALSE
chr19	40209101	A	G	ENST00000253055	ENSG00000130758	MAP3K10	TRUE	FALSE
chr19	40209101	A	T	ENST00000253055	ENSG00000130758	MAP3K10	TRUE	FALSE
chr19	40209102	G	A	ENST00000253055	ENSG00000130758	MAP3K10	TRUE	FALSE
chr19	40209102	G	C	ENST00000253055	ENSG00000130758	MAP3K10	TRUE	FALSE
chr19	40209102	G	T	ENST00000253055	ENSG00000130758	MAP3K10	TRUE	FALSE
chr19	40209108	G	T	ENST00000253055	ENSG00000130758	MAP3K10	TRUE	TRUE
chr19	40209114	A	T	ENST00000253055	ENSG00000130758	MAP3K10	TRUE	TRUE
chr19	40209126	C	T	ENST00000253055	ENSG00000130758	MAP3K10	TRUE	TRUE
chr19	40209147	A	T	ENST00000253055	ENSG00000130758	MAP3K10	TRUE	TRUE
chr19	40209153	A	T	ENST00000253055	ENSG00000130758	MAP3K10	TRUE	TRUE
chr19	40209156	G	T	ENST00000253055	ENSG00000130758	MAP3K10	TRUE	TRUE
chr19	40209220	G	A	ENST00000253055	ENSG00000130758	MAP3K10	TRUE	FALSE
chr19	40209220	G	C	ENST00000253055	ENSG00000130758	MAP3K10	TRUE	FALSE
chr19	40209220	G	T	ENST00000253055	ENSG00000130758	MAP3K10	TRUE	FALSE
chr19	40209221	T	A	ENST00000253055	ENSG00000130758	MAP3K10	TRUE	FALSE
chr19	40209221	T	C	ENST00000253055	ENSG00000130758	MAP3K10	TRUE	FALSE
chr19	40209221	T	G	ENST00000253055	ENSG00000130758	MAP3K10	TRUE	FALSE
chr19	40212803	A	C	ENST00000253055	ENSG00000130758	MAP3K10	FALSE	FALSE
chr19	40212803	A	G	ENST00000253055	ENSG00000130758	MAP3K10	FALSE	FALSE
chr19	40212803	A	T	ENST00000253055	ENSG00000130758	MAP3K10	FALSE	FALSE
chr19	40212804	G	A	ENST00000253055	ENSG00000130758	MAP3K10	FALSE	FALSE
chr19	40212804	G	C	ENST00000253055	ENSG00000130758	MAP3K10	FALSE	FALSE
chr19	40212804	G	T	ENST00000253055	ENSG00000130758	MAP3K10	FALSE	FALSE
chr19	40212821	T	A	ENST00000253055	ENSG00000130758	MAP3K10	TRUE	TRUE
chr19	40212849	G	T	ENST00000253055	ENSG00000130758	MAP3K10	TRUE	TRUE
chr19	40212852	G	T	ENST00000253055	ENSG00000130758	MAP3K10	TRUE	TRUE
chr19	40212865	G	A	ENST00000253055	ENSG00000130758	MAP3K10	TRUE	TRUE
chr19	40212866	G	A	ENST00000253055	ENSG00000130758	MAP3K10	TRUE	TRUE
chr19	40212885	A	T	ENST00000253055	ENSG00000130758	MAP3K10	TRUE	TRUE
chr19	40212888	A	T	ENST00000253055	ENSG00000130758	MAP3K10	TRUE	TRUE
chr19	40212891	G	T	ENST00000253055	ENSG00000130758	MAP3K10	TRUE	TRUE
chr19	40212894	G	T	ENST00000253055	ENSG00000130758	MAP3K10	TRUE	TRUE
chr19	40212909	A	T	ENST00000253055	ENSG00000130758	MAP3K10	TRUE	TRUE
chr19	40212912	A	T	ENST00000253055	ENSG00000130758	MAP3K10	TRUE	TRUE
chr19	40212915	A	T	ENST00000253055	ENSG00000130758	MAP3K10	TRUE	TRUE
chr19	40212918	G	T	ENST00000253055	ENSG00000130758	MAP3K10	TRUE	TRUE
chr19	40212921	C	T	ENST00000253055	ENSG00000130758	MAP3K10	TRUE	TRUE
chr19	40212928	G	A	ENST00000253055	ENSG00000130758	MAP3K10	TRUE	TRUE
chr19	40212929	G	A	ENST00000253055	ENSG00000130758	MAP3K10	TRUE	TRUE
chr19	40212948	C	T	ENST00000253055	ENSG00000130758	MAP3K10	TRUE	TRUE
chr19	40212951	A	T	ENST00000253055	ENSG00000130758	MAP3K10	TRUE	TRUE
chr19	40212954	G	T	ENST00000253055	ENSG00000130758	MAP3K10	TRUE	TRUE
chr19	40212963	G	T	ENST00000253055	ENSG00000130758	MAP3K10	TRUE	TRUE
chr19	40212966	G	T	ENST00000253055	ENSG00000130758	MAP3K10	TRUE	TRUE
chr19	40212969	G	T	ENST00000253055	ENSG00000130758	MAP3K10	TRUE	TRUE
chr19	40212972	G	T	ENST00000253055	ENSG00000130758	MAP3K10	TRUE	TRUE
chr19	40212977	G	A	ENST00000253055	ENSG00000130758	MAP3K10	FALSE	FALSE
chr19	40212977	G	C	ENST00000253055	ENSG00000130758	MAP3K10	FALSE	FALSE
chr19	40212977	G	T	ENST00000253055	ENSG00000130758	MAP3K10	FALSE	FALSE
chr19	40212978	T	A	ENST00000253055	ENSG00000130758	MAP3K10	FALSE	FALSE
chr19	40212978	T	C	ENST00000253055	ENSG00000130758	MAP3K10	FALSE	FALSE
chr19	40212978	T	G	ENST00000253055	ENSG00000130758	MAP3K10	FALSE	FALSE
chr19	40213074	A	C	ENST00000253055	ENSG00000130758	MAP3K10	TRUE	FALSE
chr19	40213074	A	G	ENST00000253055	ENSG00000130758	MAP3K10	TRUE	FALSE
chr19	40213074	A	T	ENST00000253055	ENSG00000130758	MAP3K10	TRUE	FALSE
chr19	40213075	G	A	ENST00000253055	ENSG00000130758	MAP3K10	TRUE	FALSE
chr19	40213075	G	C	ENST00000253055	ENSG00000130758	MAP3K10	TRUE	FALSE
chr19	40213075	G	T	ENST00000253055	ENSG00000130758	MAP3K10	TRUE	FALSE
chr19	40213080	A	T	ENST00000253055	ENSG00000130758	MAP3K10	TRUE	TRUE
chr19	40213092	G	T	ENST00000253055	ENSG00000130758	MAP3K10	TRUE	TRUE
chr19	40213095	G	T	ENST00000253055	ENSG00000130758	MAP3K10	TRUE	TRUE
chr19	40213101	A	T	ENST00000253055	ENSG00000130758	MAP3K10	TRUE	TRUE
chr19	40213104	C	T	ENST00000253055	ENSG00000130758	MAP3K10	TRUE	TRUE
chr19	40213108	G	A	ENST00000253055	ENSG00000130758	MAP3K10	TRUE	TRUE
chr19	40213109	G	A	ENST00000253055	ENSG00000130758	MAP3K10	TRUE	TRUE
chr19	40213111	C	A	ENST00000253055	ENSG00000130758	MAP3K10	TRUE	TRUE
chr19	40213111	C	G	ENST00000253055	ENSG00000130758	MAP3K10	TRUE	TRUE
chr19	40213114	C	A	ENST00000253055	ENSG00000130758	MAP3K10	TRUE	TRUE
chr19	40213114	C	G	ENST00000253055	ENSG00000130758	MAP3K10	TRUE	TRUE
chr19	40213134	A	T	ENST00000253055	ENSG00000130758	MAP3K10	TRUE	TRUE
chr19	40213143	A	T	ENST00000253055	ENSG00000130758	MAP3K10	TRUE	TRUE
chr19	40213182	G	T	ENST00000253055	ENSG00000130758	MAP3K10	TRUE	TRUE
chr19	40213188	G	T	ENST00000253055	ENSG00000130758	MAP3K10	TRUE	TRUE
chr19	40213189	G	A	ENST00000253055	ENSG00000130758	MAP3K10	TRUE	FALSE
chr19	40213189	G	C	ENST00000253055	ENSG00000130758	MAP3K10	TRUE	FALSE
chr19	40213189	G	T	ENST00000253055	ENSG00000130758	MAP3K10	TRUE	FALSE
chr19	40213190	T	A	ENST00000253055	ENSG00000130758	MAP3K10	TRUE	FALSE
chr19	40213190	T	C	ENST00000253055	ENSG00000130758	MAP3K10	TRUE	FALSE
chr19	40213190	T	G	ENST00000253055	ENSG00000130758	MAP3K10	TRUE	FALSE
chr19	40213515	A	C	ENST00000253055	ENSG00000130758	MAP3K10	FALSE	FALSE
chr19	40213515	A	G	ENST00000253055	ENSG00000130758	MAP3K10	FALSE	FALSE
chr19	40213515	A	T	ENST00000253055	ENSG00000130758	MAP3K10	FALSE	FALSE
chr19	40213516	G	A	ENST00000253055	ENSG00000130758	MAP3K10	FALSE	FALSE
chr19	40213516	G	C	ENST00000253055	ENSG00000130758	MAP3K10	FALSE	FALSE
chr19	40213516	G	T	ENST00000253055	ENSG00000130758	MAP3K10	FALSE	FALSE
chr19	40213519	G	T	ENST00000253055	ENSG00000130758	MAP3K10	TRUE	TRUE
chr19	40213528	G	T	ENST00000253055	ENSG00000130758	MAP3K10	TRUE	TRUE
chr19	40213534	G	T	ENST00000253055	ENSG00000130758	MAP3K10	TRUE	TRUE
chr19	40213540	G	T	ENST00000253055	ENSG00000130758	MAP3K10	TRUE	TRUE
chr19	40213569	C	A	ENST00000253055	ENSG00000130758	MAP3K10	TRUE	TRUE
chr19	40213569	C	G	ENST00000253055	ENSG00000130758	MAP3K10	TRUE	TRUE
chr19	40213571	C	A	ENST00000253055	ENSG00000130758	MAP3K10	TRUE	TRUE
chr19	40213584	C	A	ENST00000253055	ENSG00000130758	MAP3K10	TRUE	TRUE
chr19	40213584	C	G	ENST00000253055	ENSG00000130758	MAP3K10	TRUE	TRUE
chr19	40213589	C	A	ENST00000253055	ENSG00000130758	MAP3K10	TRUE	TRUE
chr19	40213589	C	G	ENST00000253055	ENSG00000130758	MAP3K10	TRUE	TRUE
chr19	40213606	G	T	ENST00000253055	ENSG00000130758	MAP3K10	TRUE	TRUE
chr19	40213634	G	A	ENST00000253055	ENSG00000130758	MAP3K10	TRUE	TRUE
chr19	40213635	G	A	ENST00000253055	ENSG00000130758	MAP3K10	TRUE	TRUE
chr19	40213636	G	T	ENST00000253055	ENSG00000130758	MAP3K10	TRUE	TRUE
chr19	40213667	G	A	ENST00000253055	ENSG00000130758	MAP3K10
chr19	40213668	G	A	ENST00000253055	ENSG00000130758	MAP3K10
chr19	40213669	G	T	ENST00000253055	ENSG00000130758	MAP3K10
chr19	40213692	C	A	ENST00000253055	ENSG00000130758	MAP3K10
chr19	40213713	C	A	ENST00000253055	ENSG00000130758	MAP3K10
chr19	40213756	G	T	ENST00000253055	ENSG00000130758	MAP3K10
chr19	40213777	G	T	ENST00000253055	ENSG00000130758	MAP3K10
chr19	40213780	G	T	ENST00000253055	ENSG00000130758	MAP3K10
chr19	40213783	C	T	ENST00000253055	ENSG00000130758	MAP3K10
chr19	40213793	G	A	ENST00000253055	ENSG00000130758	MAP3K10
chr19	40213794	G	A	ENST00000253055	ENSG00000130758	MAP3K10
chr19	40213873	G	T	ENST00000253055	ENSG00000130758	MAP3K10
chr19	40213907	C	A	ENST00000253055	ENSG00000130758	MAP3K10	TRUE	TRUE
chr19	40213922	C	A	ENST00000253055	ENSG00000130758	MAP3K10	TRUE	TRUE
chr19	40213928	C	A	ENST00000253055	ENSG00000130758	MAP3K10	TRUE	TRUE
chr19	40213944	C	A	ENST00000253055	ENSG00000130758	MAP3K10	TRUE	TRUE
chr19	40213958	C	A	ENST00000253055	ENSG00000130758	MAP3K10	TRUE	TRUE
chr19	40213958	C	G	ENST00000253055	ENSG00000130758	MAP3K10	TRUE	TRUE
chr19	40213981	G	T	ENST00000253055	ENSG00000130758	MAP3K10	TRUE	TRUE
chr19	40214042	C	A	ENST00000253055	ENSG00000130758	MAP3K10
chr19	40214071	G	T	ENST00000253055	ENSG00000130758	MAP3K10
chr19	40214077	G	T	ENST00000253055	ENSG00000130758	MAP3K10
chr19	40214086	A	T	ENST00000253055	ENSG00000130758	MAP3K10
chr19	40214089	A	T	ENST00000253055	ENSG00000130758	MAP3K10
chr19	40214101	C	T	ENST00000253055	ENSG00000130758	MAP3K10	TRUE	TRUE
chr19	40214105	C	A	ENST00000253055	ENSG00000130758	MAP3K10	TRUE	TRUE
chr19	40214136	C	A	ENST00000253055	ENSG00000130758	MAP3K10	TRUE	TRUE
chr19	40214168	C	A	ENST00000253055	ENSG00000130758	MAP3K10	TRUE	TRUE
chr19	40214185	C	T	ENST00000253055	ENSG00000130758	MAP3K10
chr19	40214200	G	T	ENST00000253055	ENSG00000130758	MAP3K10
chr19	40214222	G	A	ENST00000253055	ENSG00000130758	MAP3K10	TRUE	FALSE
chr19	40214222	G	C	ENST00000253055	ENSG00000130758	MAP3K10	TRUE	FALSE
chr19	40214222	G	T	ENST00000253055	ENSG00000130758	MAP3K10	TRUE	FALSE
chr19	40214223	T	A	ENST00000253055	ENSG00000130758	MAP3K10	TRUE	FALSE
chr19	40214223	T	C	ENST00000253055	ENSG00000130758	MAP3K10	TRUE	FALSE
chr19	40214223	T	G	ENST00000253055	ENSG00000130758	MAP3K10	TRUE	FALSE
chr19	40214968	A	C	ENST00000253055	ENSG00000130758	MAP3K10	TRUE	FALSE
chr19	40214968	A	G	ENST00000253055	ENSG00000130758	MAP3K10	TRUE	FALSE
chr19	40214968	A	T	ENST00000253055	ENSG00000130758	MAP3K10	TRUE	FALSE
chr19	40214969	G	A	ENST00000253055	ENSG00000130758	MAP3K10	TRUE	FALSE
chr19	40214969	G	C	ENST00000253055	ENSG00000130758	MAP3K10	TRUE	FALSE
chr19	40214969	G	T	ENST00000253055	ENSG00000130758	MAP3K10	TRUE	FALSE
chr19	40215011	C	T	ENST00000253055	ENSG00000130758	MAP3K10
chr19	40215044	G	T	ENST00000253055	ENSG00000130758	MAP3K10
chr19	40215083	A	T	ENST00000253055	ENSG00000130758	MAP3K10
chr19	40215114	T	A	ENST00000253055	ENSG00000130758	MAP3K10	FALSE	FALSE
chr19	40215123	G	A	ENST00000253055	ENSG00000130758	MAP3K10	FALSE	FALSE
chr19	40215124	G	A	ENST00000253055	ENSG00000130758	MAP3K10	FALSE	FALSE
chr19	40215125	A	T	ENST00000253055	ENSG00000130758	MAP3K10	FALSE	FALSE
chr19	40215159	C	A	ENST00000253055	ENSG00000130758	MAP3K10	FALSE	FALSE
chr19	40215185	G	T	ENST00000253055	ENSG00000130758	MAP3K10	FALSE	FALSE
chr19	40215209	C	T	ENST00000253055	ENSG00000130758	MAP3K10	FALSE	FALSE
chr19	40215236	G	T	ENST00000253055	ENSG00000130758	MAP3K10	FALSE	FALSE
chr19	40215242	C	T	ENST00000253055	ENSG00000130758	MAP3K10	FALSE	FALSE
chr19	40215248	C	T	ENST00000253055	ENSG00000130758	MAP3K10	FALSE	FALSE
chr19	40215271	C	A	ENST00000253055	ENSG00000130758	MAP3K10	FALSE	FALSE
chr19	40216186	G	A	ENST00000311308	ENSG00000174521	TTC9B	FALSE	FALSE
chr19	40216207	C	A	ENST00000311308	ENSG00000174521	TTC9B	FALSE	FALSE
chr19	40216213	G	A	ENST00000311308	ENSG00000174521	TTC9B	FALSE	FALSE
chr19	40216220	G	T	ENST00000311308	ENSG00000174521	TTC9B	FALSE	FALSE
chr19	40216234	T	A	ENST00000311308	ENSG00000174521	TTC9B	FALSE	FALSE
chr19	40216240	G	A	ENST00000311308	ENSG00000174521	TTC9B	FALSE	FALSE
chr19	40216249	G	A	ENST00000311308	ENSG00000174521	TTC9B	FALSE	FALSE
chr19	40216253	G	C	ENST00000311308	ENSG00000174521	TTC9B	FALSE	FALSE
chr19	40216253	G	T	ENST00000311308	ENSG00000174521	TTC9B	FALSE	FALSE
chr19	40216273	C	A	ENST00000311308	ENSG00000174521	TTC9B	FALSE	FALSE
chr19	40216273	C	G	ENST00000311308	ENSG00000174521	TTC9B	FALSE	FALSE
chr19	40216273	C	T	ENST00000311308	ENSG00000174521	TTC9B	FALSE	FALSE
chr19	40216274	T	A	ENST00000311308	ENSG00000174521	TTC9B	FALSE	FALSE
chr19	40216274	T	C	ENST00000311308	ENSG00000174521	TTC9B	FALSE	FALSE
chr19	40216274	T	G	ENST00000311308	ENSG00000174521	TTC9B	FALSE	FALSE
chr19	40217185	A	C	ENST00000311308	ENSG00000174521	TTC9B	TRUE	FALSE
chr19	40217185	A	G	ENST00000311308	ENSG00000174521	TTC9B	FALSE	FALSE
chr19	40217185	A	T	ENST00000311308	ENSG00000174521	TTC9B	TRUE	FALSE
chr19	40217186	C	A	ENST00000311308	ENSG00000174521	TTC9B	TRUE	FALSE
chr19	40217186	C	G	ENST00000311308	ENSG00000174521	TTC9B	TRUE	FALSE
chr19	40217186	C	T	ENST00000311308	ENSG00000174521	TTC9B	TRUE	FALSE
chr19	40217196	C	A	ENST00000311308	ENSG00000174521	TTC9B	FALSE	FALSE
chr19	40217211	C	A	ENST00000311308	ENSG00000174521	TTC9B	FALSE	FALSE
chr19	40217214	G	A	ENST00000311308	ENSG00000174521	TTC9B	FALSE	FALSE
chr19	40217218	G	C	ENST00000311308	ENSG00000174521	TTC9B	FALSE	FALSE
chr19	40217218	G	T	ENST00000311308	ENSG00000174521	TTC9B	FALSE	FALSE
chr19	40217236	G	C	ENST00000311308	ENSG00000174521	TTC9B	FALSE	FALSE
chr19	40217236	G	T	ENST00000311308	ENSG00000174521	TTC9B	FALSE	FALSE
chr19	40217251	G	C	ENST00000311308	ENSG00000174521	TTC9B	TRUE	TRUE
chr19	40217251	G	T	ENST00000311308	ENSG00000174521	TTC9B	TRUE	TRUE
chr19	40217272	G	C	ENST00000311308	ENSG00000174521	TTC9B	TRUE	TRUE
chr19	40217272	G	T	ENST00000311308	ENSG00000174521	TTC9B	TRUE	TRUE
chr19	40217283	T	A	ENST00000311308	ENSG00000174521	TTC9B	TRUE	TRUE
chr19	40217295	G	A	ENST00000311308	ENSG00000174521	TTC9B	TRUE	TRUE
chr19	40217298	G	A	ENST00000311308	ENSG00000174521	TTC9B	TRUE	TRUE
chr19	40217301	T	A	ENST00000311308	ENSG00000174521	TTC9B	TRUE	TRUE
chr19	40217304	C	A	ENST00000311308	ENSG00000174521	TTC9B	TRUE	TRUE
chr19	40217313	T	A	ENST00000311308	ENSG00000174521	TTC9B	TRUE	TRUE
chr19	40217317	A	T	ENST00000311308	ENSG00000174521	TTC9B	TRUE	TRUE
chr19	40217320	G	C	ENST00000311308	ENSG00000174521	TTC9B	TRUE	TRUE
chr19	40217320	G	T	ENST00000311308	ENSG00000174521	TTC9B	TRUE	TRUE
chr19	40217325	C	A	ENST00000311308	ENSG00000174521	TTC9B	TRUE	TRUE
chr19	40217337	C	A	ENST00000311308	ENSG00000174521	TTC9B	TRUE	TRUE
chr19	40217338	G	C	ENST00000311308	ENSG00000174521	TTC9B	TRUE	TRUE
chr19	40217338	G	T	ENST00000311308	ENSG00000174521	TTC9B	TRUE	TRUE
chr19	40217352	C	A	ENST00000311308	ENSG00000174521	TTC9B	TRUE	TRUE
chr19	40217354	G	T	ENST00000311308	ENSG00000174521	TTC9B	TRUE	TRUE
chr19	40217358	G	A	ENST00000311308	ENSG00000174521	TTC9B	TRUE	TRUE
chr19	40217365	G	T	ENST00000311308	ENSG00000174521	TTC9B	TRUE	TRUE
chr19	40217370	C	A	ENST00000311308	ENSG00000174521	TTC9B	FALSE	FALSE
chr19	40217370	C	G	ENST00000311308	ENSG00000174521	TTC9B	FALSE	FALSE
chr19	40217370	C	T	ENST00000311308	ENSG00000174521	TTC9B	FALSE	FALSE
chr19	40217371	T	A	ENST00000311308	ENSG00000174521	TTC9B	FALSE	FALSE
chr19	40217371	T	C	ENST00000311308	ENSG00000174521	TTC9B	FALSE	FALSE
chr19	40217371	T	G	ENST00000311308	ENSG00000174521	TTC9B	FALSE	FALSE
chr19	40217953	A	C	ENST00000311308	ENSG00000174521	TTC9B	TRUE	FALSE
chr19	40217953	A	G	ENST00000311308	ENSG00000174521	TTC9B	TRUE	FALSE
chr19	40217953	A	T	ENST00000311308	ENSG00000174521	TTC9B	TRUE	FALSE
chr19	40217954	C	A	ENST00000311308	ENSG00000174521	TTC9B	TRUE	FALSE
chr19	40217954	C	G	ENST00000311308	ENSG00000174521	TTC9B	TRUE	FALSE
chr19	40217954	C	T	ENST00000311308	ENSG00000174521	TTC9B	TRUE	FALSE
chr19	40217968	G	C	ENST00000311308	ENSG00000174521	TTC9B
chr19	40217968	G	T	ENST00000311308	ENSG00000174521	TTC9B
chr19	40217971	A	T	ENST00000311308	ENSG00000174521	TTC9B
chr19	40217976	C	A	ENST00000311308	ENSG00000174521	TTC9B
chr19	40217982	C	A	ENST00000311308	ENSG00000174521	TTC9B
chr19	40217991	C	A	ENST00000311308	ENSG00000174521	TTC9B
chr19	40218006	G	A	ENST00000311308	ENSG00000174521	TTC9B	TRUE	TRUE
chr19	40218009	C	A	ENST00000311308	ENSG00000174521	TTC9B	TRUE	TRUE
chr19	40218012	C	A	ENST00000311308	ENSG00000174521	TTC9B	TRUE	TRUE
chr19	40218087	G	A	ENST00000311308	ENSG00000174521	TTC9B	TRUE	TRUE
chr19	40218096	T	A	ENST00000311308	ENSG00000174521	TTC9B	TRUE	TRUE
chr19	40218102	G	A	ENST00000311308	ENSG00000174521	TTC9B	TRUE	TRUE
chr19	40218114	G	A	ENST00000311308	ENSG00000174521	TTC9B	TRUE	TRUE
chr19	40218118	G	C	ENST00000311308	ENSG00000174521	TTC9B	TRUE	TRUE
chr19	40218118	G	T	ENST00000311308	ENSG00000174521	TTC9B	TRUE	TRUE
chr19	40218123	T	A	ENST00000311308	ENSG00000174521	TTC9B	TRUE	TRUE
chr19	40218135	C	A	ENST00000311308	ENSG00000174521	TTC9B	TRUE	TRUE
chr19	40218144	T	A	ENST00000311308	ENSG00000174521	TTC9B	TRUE	TRUE
chr19	40218147	T	A	ENST00000311308	ENSG00000174521	TTC9B	TRUE	TRUE
chr19	40218150	C	A	ENST00000311308	ENSG00000174521	TTC9B	TRUE	TRUE
chr19	40218153	G	A	ENST00000311308	ENSG00000174521	TTC9B	TRUE	TRUE
chr19	40218154	A	C	ENST00000311308	ENSG00000174521	TTC9B	TRUE	TRUE
chr19	40218154	A	T	ENST00000311308	ENSG00000174521	TTC9B	TRUE	TRUE
chr19	40218157	G	T	ENST00000311308	ENSG00000174521	TTC9B	TRUE	TRUE
chr19	40218165	G	A	ENST00000311308	ENSG00000174521	TTC9B	TRUE	TRUE
chr19	40218171	C	A	ENST00000311308	ENSG00000174521	TTC9B	TRUE	TRUE
chr19	40218177	T	A	ENST00000311308	ENSG00000174521	TTC9B	TRUE	TRUE
chr19	40218230	G	T	ENST00000311308	ENSG00000174521	TTC9B	TRUE	TRUE
chr19	40218237	C	A	ENST00000311308	ENSG00000174521	TTC9B	TRUE	TRUE
chr19	40218260	G	T	ENST00000311308	ENSG00000174521	TTC9B	TRUE	TRUE
chr19	40218278	G	T	ENST00000311308	ENSG00000174521	TTC9B
chr19	40218290	G	T	ENST00000311308	ENSG00000174521	TTC9B
chr19	40218333	C	A	ENST00000311308	ENSG00000174521	TTC9B	FALSE	FALSE
chr19	40218378	G	A	ENST00000311308	ENSG00000174521	TTC9B	FALSE	FALSE
chr19	40223055	A	C	ENST00000430325	ENSG00000105219	CCNP	FALSE	FALSE
chr19	40223055	A	T	ENST00000430325	ENSG00000105219	CCNP	FALSE	FALSE
chr19	40223066	T	A	ENST00000430325	ENSG00000105219	CCNP
chr19	40223072	T	A	ENST00000430325	ENSG00000105219	CCNP	FALSE	FALSE
chr19	40223083	A	C	ENST00000430325	ENSG00000105219	CCNP	FALSE	FALSE
chr19	40223083	A	T	ENST00000430325	ENSG00000105219	CCNP	FALSE	FALSE
chr19	40223089	G	C	ENST00000430325	ENSG00000105219	CCNP	FALSE	FALSE
chr19	40223089	G	T	ENST00000430325	ENSG00000105219	CCNP	FALSE	FALSE
chr19	40223091	C	T	ENST00000430325	ENSG00000105219	CCNP	FALSE	FALSE
chr19	40223092	C	T	ENST00000430325	ENSG00000105219	CCNP	FALSE	FALSE
chr19	40223101	A	C	ENST00000430325	ENSG00000105219	CCNP	FALSE	FALSE
chr19	40223101	A	T	ENST00000430325	ENSG00000105219	CCNP	FALSE	FALSE
chr19	40223124	C	T	ENST00000430325	ENSG00000105219	CCNP	FALSE	FALSE
chr19	40223125	C	T	ENST00000430325	ENSG00000105219	CCNP	FALSE	FALSE
chr19	40223135	C	A	ENST00000430325	ENSG00000105219	CCNP	FALSE	FALSE
chr19	40223138	C	A	ENST00000430325	ENSG00000105219	CCNP	FALSE	FALSE
chr19	40223148	A	T	ENST00000430325	ENSG00000105219	CCNP	FALSE	FALSE
chr19	40223154	G	C	ENST00000430325	ENSG00000105219	CCNP	FALSE	FALSE
chr19	40223154	G	T	ENST00000430325	ENSG00000105219	CCNP	FALSE	FALSE
chr19	40223162	C	A	ENST00000430325	ENSG00000105219	CCNP	FALSE	FALSE
chr19	40223168	G	A	ENST00000430325	ENSG00000105219	CCNP	FALSE	FALSE
chr19	40223194	A	T	ENST00000430325	ENSG00000105219	CCNP	FALSE	FALSE
chr19	40223240	C	A	ENST00000430325	ENSG00000105219	CCNP	FALSE	FALSE
chr19	40223241	C	T	ENST00000430325	ENSG00000105219	CCNP	FALSE	FALSE
chr19	40223242	C	T	ENST00000430325	ENSG00000105219	CCNP	FALSE	FALSE
chr19	40223246	C	A	ENST00000430325	ENSG00000105219	CCNP	FALSE	FALSE
chr19	40223255	C	A	ENST00000430325	ENSG00000105219	CCNP	FALSE	FALSE
chr19	40223261	C	A	ENST00000430325	ENSG00000105219	CCNP	FALSE	FALSE
chr19	40223266	A	T	ENST00000430325	ENSG00000105219	CCNP	FALSE	FALSE
chr19	40223276	C	A	ENST00000430325	ENSG00000105219	CCNP	FALSE	FALSE
chr19	40223283	G	C	ENST00000430325	ENSG00000105219	CCNP	FALSE	FALSE
chr19	40223283	G	T	ENST00000430325	ENSG00000105219	CCNP	FALSE	FALSE
chr19	40223296	A	C	ENST00000430325	ENSG00000105219	CCNP	FALSE	FALSE
chr19	40223296	A	T	ENST00000430325	ENSG00000105219	CCNP	FALSE	FALSE
chr19	40223304	C	A	ENST00000430325	ENSG00000105219	CCNP	TRUE	FALSE
chr19	40223304	C	G	ENST00000430325	ENSG00000105219	CCNP	TRUE	FALSE
chr19	40223304	C	T	ENST00000430325	ENSG00000105219	CCNP	TRUE	FALSE
chr19	40223305	T	A	ENST00000430325	ENSG00000105219	CCNP	TRUE	FALSE
chr19	40223305	T	C	ENST00000430325	ENSG00000105219	CCNP	TRUE	FALSE
chr19	40223305	T	G	ENST00000430325	ENSG00000105219	CCNP	TRUE	FALSE
chr19	40223386	A	C	ENST00000430325	ENSG00000105219	CCNP	TRUE	FALSE
chr19	40223386	A	G	ENST00000430325	ENSG00000105219	CCNP	FALSE	FALSE
chr19	40223386	A	T	ENST00000430325	ENSG00000105219	CCNP	TRUE	FALSE
chr19	40223387	C	A	ENST00000430325	ENSG00000105219	CCNP	TRUE	FALSE
chr19	40223387	C	G	ENST00000430325	ENSG00000105219	CCNP	TRUE	FALSE
chr19	40223387	C	T	ENST00000430325	ENSG00000105219	CCNP	TRUE	FALSE
chr19	40223390	G	A	ENST00000430325	ENSG00000105219	CCNP	FALSE	FALSE
chr19	40223427	G	T	ENST00000430325	ENSG00000105219	CCNP	FALSE	FALSE
chr19	40223486	C	A	ENST00000430325	ENSG00000105219	CCNP	TRUE	TRUE
chr19	40223501	C	A	ENST00000430325	ENSG00000105219	CCNP	TRUE	TRUE
chr19	40223509	G	C	ENST00000430325	ENSG00000105219	CCNP	TRUE	TRUE
chr19	40223509	G	T	ENST00000430325	ENSG00000105219	CCNP	TRUE	TRUE
chr19	40223532	G	T	ENST00000430325	ENSG00000105219	CCNP	TRUE	TRUE
chr19	40223547	C	A	ENST00000430325	ENSG00000105219	CCNP	TRUE	FALSE
chr19	40223547	C	G	ENST00000430325	ENSG00000105219	CCNP	TRUE	FALSE
chr19	40223547	C	T	ENST00000430325	ENSG00000105219	CCNP	TRUE	FALSE
chr19	40223548	T	A	ENST00000430325	ENSG00000105219	CCNP	TRUE	FALSE
chr19	40223548	T	C	ENST00000430325	ENSG00000105219	CCNP	TRUE	FALSE
chr19	40223548	T	G	ENST00000430325	ENSG00000105219	CCNP	TRUE	FALSE
chr19	40224486	A	C	ENST00000430325	ENSG00000105219	CCNP	TRUE	FALSE
chr19	40224486	A	G	ENST00000430325	ENSG00000105219	CCNP	TRUE	FALSE
chr19	40224486	A	T	ENST00000430325	ENSG00000105219	CCNP	TRUE	FALSE
chr19	40224487	C	A	ENST00000430325	ENSG00000105219	CCNP	TRUE	FALSE
chr19	40224487	C	G	ENST00000430325	ENSG00000105219	CCNP	TRUE	FALSE
chr19	40224487	C	T	ENST00000430325	ENSG00000105219	CCNP	TRUE	FALSE
chr19	40224490	C	A	ENST00000430325	ENSG00000105219	CCNP	TRUE	TRUE
chr19	40224500	G	T	ENST00000430325	ENSG00000105219	CCNP	TRUE	TRUE
chr19	40224505	C	A	ENST00000430325	ENSG00000105219	CCNP	TRUE	TRUE
chr19	40224508	C	A	ENST00000430325	ENSG00000105219	CCNP	TRUE	TRUE
chr19	40224514	T	A	ENST00000430325	ENSG00000105219	CCNP	TRUE	TRUE
chr19	40224515	G	T	ENST00000430325	ENSG00000105219	CCNP	TRUE	TRUE
chr19	40224530	G	T	ENST00000430325	ENSG00000105219	CCNP	TRUE	TRUE
chr19	40224550	G	A	ENST00000430325	ENSG00000105219	CCNP	TRUE	TRUE
chr19	40224584	G	C	ENST00000430325	ENSG00000105219	CCNP	TRUE	TRUE
chr19	40224584	G	T	ENST00000430325	ENSG00000105219	CCNP	TRUE	TRUE
chr19	40224611	A	C	ENST00000430325	ENSG00000105219	CCNP	TRUE	TRUE
chr19	40224611	A	T	ENST00000430325	ENSG00000105219	CCNP	TRUE	TRUE
chr19	40224638	G	C	ENST00000430325	ENSG00000105219	CCNP	TRUE	TRUE
chr19	40224638	G	T	ENST00000430325	ENSG00000105219	CCNP	TRUE	TRUE
chr19	40224643	C	A	ENST00000430325	ENSG00000105219	CCNP	TRUE	TRUE
chr19	40224644	C	A	ENST00000430325	ENSG00000105219	CCNP	TRUE	FALSE
chr19	40224644	C	G	ENST00000430325	ENSG00000105219	CCNP	TRUE	FALSE
chr19	40224644	C	T	ENST00000430325	ENSG00000105219	CCNP	TRUE	FALSE
chr19	40224645	T	A	ENST00000430325	ENSG00000105219	CCNP	TRUE	FALSE
chr19	40224645	T	C	ENST00000430325	ENSG00000105219	CCNP	TRUE	FALSE
chr19	40224645	T	G	ENST00000430325	ENSG00000105219	CCNP	TRUE	FALSE
chr19	40224720	A	C	ENST00000430325	ENSG00000105219	CCNP	FALSE	FALSE
chr19	40224720	A	G	ENST00000430325	ENSG00000105219	CCNP	FALSE	FALSE
chr19	40224720	A	T	ENST00000430325	ENSG00000105219	CCNP	FALSE	FALSE
chr19	40224721	C	A	ENST00000430325	ENSG00000105219	CCNP	FALSE	FALSE
chr19	40224721	C	G	ENST00000430325	ENSG00000105219	CCNP	FALSE	FALSE
chr19	40224721	C	T	ENST00000430325	ENSG00000105219	CCNP	FALSE	FALSE
chr19	40224730	G	A	ENST00000430325	ENSG00000105219	CCNP	TRUE	TRUE
chr19	40224737	C	T	ENST00000430325	ENSG00000105219	CCNP	TRUE	TRUE
chr19	40224738	C	T	ENST00000430325	ENSG00000105219	CCNP	TRUE	TRUE
chr19	40224763	C	A	ENST00000430325	ENSG00000105219	CCNP	TRUE	TRUE
chr19	40224790	T	A	ENST00000430325	ENSG00000105219	CCNP
chr19	40224806	G	T	ENST00000430325	ENSG00000105219	CCNP	TRUE	TRUE
chr19	40224812	C	A	ENST00000430325	ENSG00000105219	CCNP	FALSE	FALSE
chr19	40224812	C	G	ENST00000430325	ENSG00000105219	CCNP	FALSE	FALSE
chr19	40224812	C	T	ENST00000430325	ENSG00000105219	CCNP	FALSE	FALSE
chr19	40224813	T	A	ENST00000430325	ENSG00000105219	CCNP	FALSE	FALSE
chr19	40224813	T	C	ENST00000430325	ENSG00000105219	CCNP	FALSE	FALSE
chr19	40224813	T	G	ENST00000430325	ENSG00000105219	CCNP	FALSE	FALSE
chr19	40226373	A	C	ENST00000430325	ENSG00000105219	CCNP	TRUE	FALSE
chr19	40226373	A	G	ENST00000430325	ENSG00000105219	CCNP	TRUE	FALSE
chr19	40226373	A	T	ENST00000430325	ENSG00000105219	CCNP	TRUE	FALSE
chr19	40226374	C	A	ENST00000430325	ENSG00000105219	CCNP	TRUE	FALSE
chr19	40226374	C	G	ENST00000430325	ENSG00000105219	CCNP	TRUE	FALSE
chr19	40226374	C	T	ENST00000430325	ENSG00000105219	CCNP	TRUE	FALSE
chr19	40226383	C	A	ENST00000430325	ENSG00000105219	CCNP	TRUE	TRUE
chr19	40226402	G	C	ENST00000430325	ENSG00000105219	CCNP	TRUE	TRUE
chr19	40226402	G	T	ENST00000430325	ENSG00000105219	CCNP	TRUE	TRUE
chr19	40226407	C	A	ENST00000430325	ENSG00000105219	CCNP	TRUE	TRUE
chr19	40226413	C	A	ENST00000430325	ENSG00000105219	CCNP	TRUE	TRUE
chr19	40226416	C	A	ENST00000430325	ENSG00000105219	CCNP	TRUE	TRUE
chr19	40226419	G	A	ENST00000430325	ENSG00000105219	CCNP	TRUE	TRUE
chr19	40226443	C	A	ENST00000430325	ENSG00000105219	CCNP	TRUE	TRUE
chr19	40226446	C	A	ENST00000430325	ENSG00000105219	CCNP	TRUE	TRUE
chr19	40226473	T	A	ENST00000430325	ENSG00000105219	CCNP	TRUE	TRUE
chr19	40226523	G	C	ENST00000430325	ENSG00000105219	CCNP	TRUE	TRUE
chr19	40226523	G	T	ENST00000430325	ENSG00000105219	CCNP	TRUE	TRUE
chr19	40226530	C	A	ENST00000430325	ENSG00000105219	CCNP	TRUE	TRUE
chr19	40226557	G	A	ENST00000430325	ENSG00000105219	CCNP	TRUE	TRUE
chr19	40226559	A	T	ENST00000430325	ENSG00000105219	CCNP	TRUE	TRUE
chr19	40226579	C	T	ENST00000430325	ENSG00000105219	CCNP	TRUE	FALSE
chr19	40226580	C	T	ENST00000430325	ENSG00000105219	CCNP	TRUE	FALSE
chr19	40226620	G	A	ENST00000430325	ENSG00000105219	CCNP	FALSE	FALSE
chr19	40226632	T	A	ENST00000430325	ENSG00000105219	CCNP	FALSE	FALSE
chr19	40233877	C	A	ENST00000392038	ENSG00000105221	AKT2	FALSE	FALSE
chr19	40233891	G	T	ENST00000392038	ENSG00000105221	AKT2	FALSE	FALSE
chr19	40233893	G	C	ENST00000392038	ENSG00000105221	AKT2	FALSE	FALSE
chr19	40233893	G	T	ENST00000392038	ENSG00000105221	AKT2	FALSE	FALSE
chr19	40233904	G	A	ENST00000392038	ENSG00000105221	AKT2	FALSE	FALSE
chr19	40233922	G	A	ENST00000392038	ENSG00000105221	AKT2	FALSE	FALSE
chr19	40233931	C	A	ENST00000392038	ENSG00000105221	AKT2	FALSE	FALSE
chr19	40233936	A	C	ENST00000392038	ENSG00000105221	AKT2	FALSE	FALSE
chr19	40233936	A	T	ENST00000392038	ENSG00000105221	AKT2	FALSE	FALSE
chr19	40233950	A	C	ENST00000392038	ENSG00000105221	AKT2	FALSE	FALSE
chr19	40233950	A	T	ENST00000392038	ENSG00000105221	AKT2	FALSE	FALSE
chr19	40233952	C	A	ENST00000392038	ENSG00000105221	AKT2	TRUE	FALSE
chr19	40233952	C	G	ENST00000392038	ENSG00000105221	AKT2	TRUE	FALSE
chr19	40233952	C	T	ENST00000392038	ENSG00000105221	AKT2	TRUE	FALSE
chr19	40233953	T	A	ENST00000392038	ENSG00000105221	AKT2	TRUE	FALSE
chr19	40233953	T	C	ENST00000392038	ENSG00000105221	AKT2	TRUE	FALSE
chr19	40233953	T	G	ENST00000392038	ENSG00000105221	AKT2	TRUE	FALSE
chr19	40235043	A	C	ENST00000392038	ENSG00000105221	AKT2	TRUE	FALSE
chr19	40235043	A	G	ENST00000392038	ENSG00000105221	AKT2	TRUE	FALSE
chr19	40235043	A	T	ENST00000392038	ENSG00000105221	AKT2	TRUE	FALSE
chr19	40235044	C	A	ENST00000392038	ENSG00000105221	AKT2	TRUE	FALSE
chr19	40235044	C	G	ENST00000392038	ENSG00000105221	AKT2	TRUE	FALSE
chr19	40235044	C	T	ENST00000392038	ENSG00000105221	AKT2	TRUE	FALSE
chr19	40235075	G	A	ENST00000392038	ENSG00000105221	AKT2	FALSE	FALSE
chr19	40235087	C	A	ENST00000392038	ENSG00000105221	AKT2	FALSE	FALSE
chr19	40235097	G	C	ENST00000392038	ENSG00000105221	AKT2	TRUE	TRUE
chr19	40235097	G	T	ENST00000392038	ENSG00000105221	AKT2	TRUE	TRUE
chr19	40235114	C	A	ENST00000392038	ENSG00000105221	AKT2	TRUE	TRUE
chr19	40235126	G	A	ENST00000392038	ENSG00000105221	AKT2	TRUE	TRUE
chr19	40235132	T	A	ENST00000392038	ENSG00000105221	AKT2	TRUE	TRUE
chr19	40235148	C	A	ENST00000392038	ENSG00000105221	AKT2	TRUE	FALSE
chr19	40235148	C	G	ENST00000392038	ENSG00000105221	AKT2	TRUE	FALSE
chr19	40235148	C	T	ENST00000392038	ENSG00000105221	AKT2	TRUE	FALSE
chr19	40235149	T	A	ENST00000392038	ENSG00000105221	AKT2	TRUE	FALSE
chr19	40235149	T	C	ENST00000392038	ENSG00000105221	AKT2	TRUE	FALSE
chr19	40235149	T	G	ENST00000392038	ENSG00000105221	AKT2	TRUE	FALSE
chr19	40235261	A	C	ENST00000392038	ENSG00000105221	AKT2	TRUE	FALSE
chr19	40235261	A	G	ENST00000392038	ENSG00000105221	AKT2	TRUE	FALSE
chr19	40235261	A	T	ENST00000392038	ENSG00000105221	AKT2	TRUE	FALSE
chr19	40235262	C	A	ENST00000392038	ENSG00000105221	AKT2	TRUE	FALSE
chr19	40235262	C	G	ENST00000392038	ENSG00000105221	AKT2	TRUE	FALSE
chr19	40235262	C	T	ENST00000392038	ENSG00000105221	AKT2	TRUE	FALSE
chr19	40235265	T	A	ENST00000392038	ENSG00000105221	AKT2	TRUE	TRUE
chr19	40235268	T	A	ENST00000392038	ENSG00000105221	AKT2	TRUE	TRUE
chr19	40235271	G	A	ENST00000392038	ENSG00000105221	AKT2	TRUE	TRUE
chr19	40235283	G	A	ENST00000392038	ENSG00000105221	AKT2	TRUE	TRUE
chr19	40235284	C	T	ENST00000392038	ENSG00000105221	AKT2	TRUE	TRUE
chr19	40235285	C	T	ENST00000392038	ENSG00000105221	AKT2	TRUE	TRUE
chr19	40235313	C	A	ENST00000392038	ENSG00000105221	AKT2	TRUE	TRUE
chr19	40235322	C	A	ENST00000392038	ENSG00000105221	AKT2	TRUE	TRUE
chr19	40235325	T	A	ENST00000392038	ENSG00000105221	AKT2	TRUE	TRUE
chr19	40235351	C	A	ENST00000392038	ENSG00000105221	AKT2	TRUE	FALSE
chr19	40235351	C	G	ENST00000392038	ENSG00000105221	AKT2	TRUE	FALSE
chr19	40235351	C	T	ENST00000392038	ENSG00000105221	AKT2	TRUE	FALSE
chr19	40235352	T	A	ENST00000392038	ENSG00000105221	AKT2	TRUE	FALSE
chr19	40235352	T	C	ENST00000392038	ENSG00000105221	AKT2	TRUE	FALSE
chr19	40235352	T	G	ENST00000392038	ENSG00000105221	AKT2	TRUE	FALSE
chr19	40235888	A	C	ENST00000392038	ENSG00000105221	AKT2	TRUE	FALSE
chr19	40235888	A	G	ENST00000392038	ENSG00000105221	AKT2	TRUE	FALSE
chr19	40235888	A	T	ENST00000392038	ENSG00000105221	AKT2	TRUE	FALSE
chr19	40235889	C	A	ENST00000392038	ENSG00000105221	AKT2	TRUE	FALSE
chr19	40235889	C	G	ENST00000392038	ENSG00000105221	AKT2	TRUE	FALSE
chr19	40235889	C	T	ENST00000392038	ENSG00000105221	AKT2	TRUE	FALSE
chr19	40235894	G	A	ENST00000392038	ENSG00000105221	AKT2	TRUE	TRUE
chr19	40235897	T	A	ENST00000392038	ENSG00000105221	AKT2	TRUE	TRUE
chr19	40235906	T	A	ENST00000392038	ENSG00000105221	AKT2	TRUE	TRUE
chr19	40235909	T	A	ENST00000392038	ENSG00000105221	AKT2	TRUE	TRUE
chr19	40235933	T	A	ENST00000392038	ENSG00000105221	AKT2	TRUE	TRUE
chr19	40235939	C	A	ENST00000392038	ENSG00000105221	AKT2	TRUE	TRUE
chr19	40235969	C	A	ENST00000392038	ENSG00000105221	AKT2	TRUE	TRUE
chr19	40235972	C	A	ENST00000392038	ENSG00000105221	AKT2	TRUE	TRUE
chr19	40235987	C	A	ENST00000392038	ENSG00000105221	AKT2	TRUE	TRUE
chr19	40235999	C	A	ENST00000392038	ENSG00000105221	AKT2	TRUE	TRUE
chr19	40236008	G	A	ENST00000392038	ENSG00000105221	AKT2	TRUE	TRUE
chr19	40236012	G	C	ENST00000392038	ENSG00000105221	AKT2	TRUE	TRUE
chr19	40236012	G	T	ENST00000392038	ENSG00000105221	AKT2	TRUE	TRUE
chr19	40236030	G	T	ENST00000392038	ENSG00000105221	AKT2	TRUE	TRUE
chr19	40236041	C	A	ENST00000392038	ENSG00000105221	AKT2	TRUE	TRUE
chr19	40236042	G	C	ENST00000392038	ENSG00000105221	AKT2	TRUE	TRUE
chr19	40236042	G	T	ENST00000392038	ENSG00000105221	AKT2	TRUE	TRUE
chr19	40236063	C	T	ENST00000392038	ENSG00000105221	AKT2	TRUE	TRUE
chr19	40236064	C	T	ENST00000392038	ENSG00000105221	AKT2	TRUE	TRUE
chr19	40236066	C	T	ENST00000392038	ENSG00000105221	AKT2	TRUE	TRUE
chr19	40236067	C	T	ENST00000392038	ENSG00000105221	AKT2	TRUE	TRUE
chr19	40236084	A	C	ENST00000392038	ENSG00000105221	AKT2	TRUE	TRUE
chr19	40236084	A	T	ENST00000392038	ENSG00000105221	AKT2	TRUE	TRUE
chr19	40236098	C	A	ENST00000392038	ENSG00000105221	AKT2	TRUE	TRUE
chr19	40236105	C	A	ENST00000392038	ENSG00000105221	AKT2	TRUE	FALSE
chr19	40236105	C	G	ENST00000392038	ENSG00000105221	AKT2	TRUE	FALSE
chr19	40236105	C	T	ENST00000392038	ENSG00000105221	AKT2	TRUE	FALSE
chr19	40236106	T	A	ENST00000392038	ENSG00000105221	AKT2	TRUE	FALSE
chr19	40236106	T	C	ENST00000392038	ENSG00000105221	AKT2	TRUE	FALSE
chr19	40236106	T	G	ENST00000392038	ENSG00000105221	AKT2	TRUE	FALSE
chr19	40236255	A	C	ENST00000392038	ENSG00000105221	AKT2	TRUE	FALSE
chr19	40236255	A	G	ENST00000392038	ENSG00000105221	AKT2	TRUE	FALSE
chr19	40236255	A	T	ENST00000392038	ENSG00000105221	AKT2	TRUE	FALSE
chr19	40236256	C	A	ENST00000392038	ENSG00000105221	AKT2	TRUE	FALSE
chr19	40236256	C	G	ENST00000392038	ENSG00000105221	AKT2	TRUE	FALSE
chr19	40236256	C	T	ENST00000392038	ENSG00000105221	AKT2	TRUE	FALSE
chr19	40236259	C	A	ENST00000392038	ENSG00000105221	AKT2	TRUE	TRUE
chr19	40236269	G	C	ENST00000392038	ENSG00000105221	AKT2	TRUE	TRUE
chr19	40236269	G	T	ENST00000392038	ENSG00000105221	AKT2	TRUE	TRUE
chr19	40236274	C	A	ENST00000392038	ENSG00000105221	AKT2	TRUE	TRUE
chr19	40236284	A	T	ENST00000392038	ENSG00000105221	AKT2	TRUE	TRUE
chr19	40236295	T	A	ENST00000392038	ENSG00000105221	AKT2	TRUE	TRUE
chr19	40236322	C	A	ENST00000392038	ENSG00000105221	AKT2	TRUE	TRUE
chr19	40236325	T	A	ENST00000392038	ENSG00000105221	AKT2	TRUE	TRUE
chr19	40236326	G	T	ENST00000392038	ENSG00000105221	AKT2	TRUE	TRUE
chr19	40236349	T	A	ENST00000392038	ENSG00000105221	AKT2	TRUE	TRUE
chr19	40236364	T	A	ENST00000392038	ENSG00000105221	AKT2	TRUE	TRUE
chr19	40236382	C	A	ENST00000392038	ENSG00000105221	AKT2	TRUE	TRUE
chr19	40236386	C	A	ENST00000392038	ENSG00000105221	AKT2	TRUE	FALSE
chr19	40236386	C	G	ENST00000392038	ENSG00000105221	AKT2	TRUE	FALSE
chr19	40236386	C	T	ENST00000392038	ENSG00000105221	AKT2	TRUE	FALSE
chr19	40236387	T	A	ENST00000392038	ENSG00000105221	AKT2	TRUE	FALSE
chr19	40236387	T	C	ENST00000392038	ENSG00000105221	AKT2	TRUE	FALSE
chr19	40236387	T	G	ENST00000392038	ENSG00000105221	AKT2	TRUE	FALSE
chr19	40237967	A	C	ENST00000392038	ENSG00000105221	AKT2	TRUE	FALSE
chr19	40237967	A	G	ENST00000392038	ENSG00000105221	AKT2	FALSE	FALSE
chr19	40237967	A	T	ENST00000392038	ENSG00000105221	AKT2	TRUE	FALSE
chr19	40237968	C	A	ENST00000392038	ENSG00000105221	AKT2	TRUE	FALSE
chr19	40237968	C	G	ENST00000392038	ENSG00000105221	AKT2	TRUE	FALSE
chr19	40237968	C	T	ENST00000392038	ENSG00000105221	AKT2	TRUE	FALSE
chr19	40237971	T	A	ENST00000392038	ENSG00000105221	AKT2	TRUE	TRUE
chr19	40237981	G	C	ENST00000392038	ENSG00000105221	AKT2	TRUE	TRUE
chr19	40237981	G	T	ENST00000392038	ENSG00000105221	AKT2	TRUE	TRUE
chr19	40237997	G	T	ENST00000392038	ENSG00000105221	AKT2	TRUE	TRUE
chr19	40238003	A	T	ENST00000392038	ENSG00000105221	AKT2	TRUE	TRUE
chr19	40238005	G	C	ENST00000392038	ENSG00000105221	AKT2	TRUE	TRUE
chr19	40238005	G	T	ENST00000392038	ENSG00000105221	AKT2	TRUE	TRUE
chr19	40238010	C	A	ENST00000392038	ENSG00000105221	AKT2	TRUE	TRUE
chr19	40238018	G	T	ENST00000392038	ENSG00000105221	AKT2	TRUE	TRUE
chr19	40238028	C	A	ENST00000392038	ENSG00000105221	AKT2	TRUE	TRUE
chr19	40238035	A	C	ENST00000392038	ENSG00000105221	AKT2	TRUE	TRUE
chr19	40238035	A	T	ENST00000392038	ENSG00000105221	AKT2	TRUE	TRUE
chr19	40238052	C	A	ENST00000392038	ENSG00000105221	AKT2	TRUE	TRUE
chr19	40238055	C	A	ENST00000392038	ENSG00000105221	AKT2	TRUE	TRUE
chr19	40238070	C	A	ENST00000392038	ENSG00000105221	AKT2	TRUE	TRUE
chr19	40238092	C	A	ENST00000392038	ENSG00000105221	AKT2	TRUE	FALSE
chr19	40238092	C	G	ENST00000392038	ENSG00000105221	AKT2	TRUE	FALSE
chr19	40238092	C	T	ENST00000392038	ENSG00000105221	AKT2	TRUE	FALSE
chr19	40238093	T	A	ENST00000392038	ENSG00000105221	AKT2	TRUE	FALSE
chr19	40238093	T	C	ENST00000392038	ENSG00000105221	AKT2	TRUE	FALSE
chr19	40238093	T	G	ENST00000392038	ENSG00000105221	AKT2	TRUE	FALSE
chr19	40238903	A	C	ENST00000392038	ENSG00000105221	AKT2	TRUE	FALSE
chr19	40238903	A	G	ENST00000392038	ENSG00000105221	AKT2	TRUE	FALSE
chr19	40238903	A	T	ENST00000392038	ENSG00000105221	AKT2	TRUE	FALSE
chr19	40238904	C	A	ENST00000392038	ENSG00000105221	AKT2	TRUE	FALSE
chr19	40238904	C	G	ENST00000392038	ENSG00000105221	AKT2	TRUE	FALSE
chr19	40238904	C	T	ENST00000392038	ENSG00000105221	AKT2	TRUE	FALSE
chr19	40238907	C	A	ENST00000392038	ENSG00000105221	AKT2	TRUE	TRUE
chr19	40238920	A	C	ENST00000392038	ENSG00000105221	AKT2	TRUE	TRUE
chr19	40238920	A	T	ENST00000392038	ENSG00000105221	AKT2	TRUE	TRUE
chr19	40238925	C	A	ENST00000392038	ENSG00000105221	AKT2	TRUE	TRUE
chr19	40238935	G	T	ENST00000392038	ENSG00000105221	AKT2	TRUE	TRUE
chr19	40238955	G	A	ENST00000392038	ENSG00000105221	AKT2	TRUE	TRUE
chr19	40238962	A	C	ENST00000392038	ENSG00000105221	AKT2	TRUE	TRUE
chr19	40238962	A	T	ENST00000392038	ENSG00000105221	AKT2	TRUE	TRUE
chr19	40238967	T	A	ENST00000392038	ENSG00000105221	AKT2	TRUE	TRUE
chr19	40238974	C	A	ENST00000392038	ENSG00000105221	AKT2	TRUE	FALSE
chr19	40238974	C	G	ENST00000392038	ENSG00000105221	AKT2	TRUE	FALSE
chr19	40238974	C	T	ENST00000392038	ENSG00000105221	AKT2	TRUE	FALSE
chr19	40238975	T	A	ENST00000392038	ENSG00000105221	AKT2	TRUE	FALSE
chr19	40238975	T	C	ENST00000392038	ENSG00000105221	AKT2	TRUE	FALSE
chr19	40238975	T	G	ENST00000392038	ENSG00000105221	AKT2	TRUE	FALSE
chr19	40240043	A	C	ENST00000392038	ENSG00000105221	AKT2	TRUE	FALSE
chr19	40240043	A	G	ENST00000392038	ENSG00000105221	AKT2	TRUE	FALSE
chr19	40240043	A	T	ENST00000392038	ENSG00000105221	AKT2	TRUE	FALSE
chr19	40240044	C	A	ENST00000392038	ENSG00000105221	AKT2	TRUE	FALSE
chr19	40240044	C	G	ENST00000392038	ENSG00000105221	AKT2	TRUE	FALSE
chr19	40240044	C	T	ENST00000392038	ENSG00000105221	AKT2	TRUE	FALSE
chr19	40240071	G	A	ENST00000392038	ENSG00000105221	AKT2	TRUE	TRUE
chr19	40240086	C	A	ENST00000392038	ENSG00000105221	AKT2	TRUE	TRUE
chr19	40240107	C	A	ENST00000392038	ENSG00000105221	AKT2	TRUE	TRUE
chr19	40240111	C	A	ENST00000392038	ENSG00000105221	AKT2	TRUE	FALSE
chr19	40240111	C	G	ENST00000392038	ENSG00000105221	AKT2	TRUE	FALSE
chr19	40240111	C	T	ENST00000392038	ENSG00000105221	AKT2	TRUE	FALSE
chr19	40240112	T	A	ENST00000392038	ENSG00000105221	AKT2	TRUE	FALSE
chr19	40240112	T	C	ENST00000392038	ENSG00000105221	AKT2	TRUE	FALSE
chr19	40240112	T	G	ENST00000392038	ENSG00000105221	AKT2	TRUE	FALSE
chr19	40241936	A	C	ENST00000392038	ENSG00000105221	AKT2	TRUE	FALSE
chr19	40241936	A	G	ENST00000392038	ENSG00000105221	AKT2	FALSE	FALSE
chr19	40241936	A	T	ENST00000392038	ENSG00000105221	AKT2	TRUE	FALSE
chr19	40241937	C	A	ENST00000392038	ENSG00000105221	AKT2	TRUE	FALSE
chr19	40241937	C	G	ENST00000392038	ENSG00000105221	AKT2	TRUE	TRUE
chr19	40241937	C	T	ENST00000392038	ENSG00000105221	AKT2	TRUE	FALSE
chr19	40241940	T	A	ENST00000392038	ENSG00000105221	AKT2	TRUE	TRUE
chr19	40241955	C	A	ENST00000392038	ENSG00000105221	AKT2	TRUE	TRUE
chr19	40241958	T	A	ENST00000392038	ENSG00000105221	AKT2	TRUE	TRUE
chr19	40241970	T	A	ENST00000392038	ENSG00000105221	AKT2	TRUE	TRUE
chr19	40241977	G	C	ENST00000392038	ENSG00000105221	AKT2	TRUE	TRUE
chr19	40241977	G	T	ENST00000392038	ENSG00000105221	AKT2	TRUE	TRUE
chr19	40241980	G	C	ENST00000392038	ENSG00000105221	AKT2	TRUE	TRUE
chr19	40241980	G	T	ENST00000392038	ENSG00000105221	AKT2	TRUE	TRUE
chr19	40241997	T	A	ENST00000392038	ENSG00000105221	AKT2	TRUE	TRUE
chr19	40242000	C	A	ENST00000392038	ENSG00000105221	AKT2	TRUE	TRUE
chr19	40242018	T	A	ENST00000392038	ENSG00000105221	AKT2	TRUE	TRUE
chr19	40242030	C	A	ENST00000392038	ENSG00000105221	AKT2	TRUE	TRUE
chr19	40242033	T	A	ENST00000392038	ENSG00000105221	AKT2	TRUE	TRUE
chr19	40242045	T	A	ENST00000392038	ENSG00000105221	AKT2	TRUE	TRUE
chr19	40242049	A	C	ENST00000392038	ENSG00000105221	AKT2	TRUE	TRUE
chr19	40242049	A	T	ENST00000392038	ENSG00000105221	AKT2	TRUE	TRUE
chr19	40242070	C	A	ENST00000392038	ENSG00000105221	AKT2	TRUE	FALSE
chr19	40242070	C	G	ENST00000392038	ENSG00000105221	AKT2	TRUE	FALSE
chr19	40242070	C	T	ENST00000392038	ENSG00000105221	AKT2	TRUE	FALSE
chr19	40242071	T	A	ENST00000392038	ENSG00000105221	AKT2	TRUE	TRUE
chr19	40242071	T	C	ENST00000392038	ENSG00000105221	AKT2	TRUE	FALSE
chr19	40242071	T	G	ENST00000392038	ENSG00000105221	AKT2	TRUE	TRUE
chr19	40242532	A	C	ENST00000392038	ENSG00000105221	AKT2	TRUE	FALSE
chr19	40242532	A	G	ENST00000392038	ENSG00000105221	AKT2	FALSE	FALSE
chr19	40242532	A	T	ENST00000392038	ENSG00000105221	AKT2	TRUE	FALSE
chr19	40242533	C	A	ENST00000392038	ENSG00000105221	AKT2	TRUE	FALSE
chr19	40242533	C	G	ENST00000392038	ENSG00000105221	AKT2	TRUE	FALSE
chr19	40242533	C	T	ENST00000392038	ENSG00000105221	AKT2	TRUE	FALSE
chr19	40242539	T	A	ENST00000392038	ENSG00000105221	AKT2	TRUE	TRUE
chr19	40242551	T	A	ENST00000392038	ENSG00000105221	AKT2	TRUE	TRUE
chr19	40242566	C	A	ENST00000392038	ENSG00000105221	AKT2	TRUE	TRUE
chr19	40242572	C	A	ENST00000392038	ENSG00000105221	AKT2	TRUE	TRUE
chr19	40242575	C	A	ENST00000392038	ENSG00000105221	AKT2	TRUE	TRUE
chr19	40242603	A	T	ENST00000392038	ENSG00000105221	AKT2	TRUE	TRUE
chr19	40242608	T	A	ENST00000392038	ENSG00000105221	AKT2	TRUE	TRUE
chr19	40242609	G	C	ENST00000392038	ENSG00000105221	AKT2	TRUE	TRUE
chr19	40242609	G	T	ENST00000392038	ENSG00000105221	AKT2	TRUE	TRUE
chr19	40242626	C	A	ENST00000392038	ENSG00000105221	AKT2	TRUE	TRUE
chr19	40242641	G	A	ENST00000392038	ENSG00000105221	AKT2	TRUE	TRUE
chr19	40242644	T	A	ENST00000392038	ENSG00000105221	AKT2	TRUE	TRUE
chr19	40242665	G	A	ENST00000392038	ENSG00000105221	AKT2	TRUE	TRUE
chr19	40242678	C	T	ENST00000392038	ENSG00000105221	AKT2	TRUE	TRUE
chr19	40242679	C	T	ENST00000392038	ENSG00000105221	AKT2	TRUE	TRUE
chr19	40242683	C	A	ENST00000392038	ENSG00000105221	AKT2	TRUE	TRUE
chr19	40242686	C	A	ENST00000392038	ENSG00000105221	AKT2	TRUE	TRUE
chr19	40242688	C	A	ENST00000392038	ENSG00000105221	AKT2	TRUE	FALSE
chr19	40242688	C	G	ENST00000392038	ENSG00000105221	AKT2	TRUE	FALSE
chr19	40242688	C	T	ENST00000392038	ENSG00000105221	AKT2	TRUE	FALSE
chr19	40242689	T	A	ENST00000392038	ENSG00000105221	AKT2	TRUE	FALSE
chr19	40242689	T	C	ENST00000392038	ENSG00000105221	AKT2	TRUE	FALSE
chr19	40242689	T	G	ENST00000392038	ENSG00000105221	AKT2	TRUE	FALSE
chr19	40255156	A	C	ENST00000392038	ENSG00000105221	AKT2	TRUE	FALSE
chr19	40255156	A	G	ENST00000392038	ENSG00000105221	AKT2	TRUE	FALSE
chr19	40255156	A	T	ENST00000392038	ENSG00000105221	AKT2	TRUE	FALSE
chr19	40255157	C	A	ENST00000392038	ENSG00000105221	AKT2	TRUE	FALSE
chr19	40255157	C	G	ENST00000392038	ENSG00000105221	AKT2	TRUE	FALSE
chr19	40255157	C	T	ENST00000392038	ENSG00000105221	AKT2	TRUE	FALSE
chr19	40255162	C	A	ENST00000392038	ENSG00000105221	AKT2	TRUE	TRUE
chr19	40255192	C	A	ENST00000392038	ENSG00000105221	AKT2	TRUE	TRUE
chr19	40255205	C	T	ENST00000392038	ENSG00000105221	AKT2	TRUE	TRUE
chr19	40255206	C	T	ENST00000392038	ENSG00000105221	AKT2	TRUE	TRUE
chr19	40255210	G	A	ENST00000392038	ENSG00000105221	AKT2	TRUE	TRUE
chr19	40255214	G	T	ENST00000392038	ENSG00000105221	AKT2	TRUE	TRUE
chr19	40255240	G	A	ENST00000392038	ENSG00000105221	AKT2	TRUE	TRUE
chr19	40255249	C	A	ENST00000392038	ENSG00000105221	AKT2	TRUE	TRUE
chr19	40255255	T	A	ENST00000392038	ENSG00000105221	AKT2	TRUE	TRUE
chr19	40255264	G	A	ENST00000392038	ENSG00000105221	AKT2	TRUE	TRUE
chr19	40255265	G	T	ENST00000392038	ENSG00000105221	AKT2	TRUE	TRUE
chr19	40255270	C	A	ENST00000392038	ENSG00000105221	AKT2	TRUE	FALSE
chr19	40255270	C	G	ENST00000392038	ENSG00000105221	AKT2	TRUE	FALSE
chr19	40255270	C	T	ENST00000392038	ENSG00000105221	AKT2	TRUE	FALSE
chr19	40255271	T	A	ENST00000392038	ENSG00000105221	AKT2	TRUE	FALSE
chr19	40255271	T	C	ENST00000392038	ENSG00000105221	AKT2	TRUE	FALSE
chr19	40255271	T	G	ENST00000392038	ENSG00000105221	AKT2	TRUE	FALSE
chr19	40256924	A	C	ENST00000392038	ENSG00000105221	AKT2	TRUE	FALSE
chr19	40256924	A	G	ENST00000392038	ENSG00000105221	AKT2	TRUE	FALSE
chr19	40256924	A	T	ENST00000392038	ENSG00000105221	AKT2	TRUE	FALSE
chr19	40256925	C	A	ENST00000392038	ENSG00000105221	AKT2	TRUE	FALSE
chr19	40256925	C	G	ENST00000392038	ENSG00000105221	AKT2	TRUE	FALSE
chr19	40256925	C	T	ENST00000392038	ENSG00000105221	AKT2	TRUE	FALSE
chr19	40256926	C	A	ENST00000392038	ENSG00000105221	AKT2	TRUE	TRUE
chr19	40256946	A	C	ENST00000392038	ENSG00000105221	AKT2	TRUE	TRUE
chr19	40256946	A	T	ENST00000392038	ENSG00000105221	AKT2	TRUE	TRUE
chr19	40256962	G	A	ENST00000392038	ENSG00000105221	AKT2	TRUE	TRUE
chr19	40256974	C	A	ENST00000392038	ENSG00000105221	AKT2	TRUE	TRUE
chr19	40256983	C	A	ENST00000392038	ENSG00000105221	AKT2	TRUE	TRUE
chr19	40256986	T	A	ENST00000392038	ENSG00000105221	AKT2	TRUE	TRUE
chr19	40256987	G	C	ENST00000392038	ENSG00000105221	AKT2	TRUE	TRUE
chr19	40256987	G	T	ENST00000392038	ENSG00000105221	AKT2	TRUE	TRUE
chr19	40257013	T	A	ENST00000392038	ENSG00000105221	AKT2	TRUE	TRUE
chr19	40257023	G	C	ENST00000392038	ENSG00000105221	AKT2	TRUE	TRUE
chr19	40257023	G	T	ENST00000392038	ENSG00000105221	AKT2	TRUE	TRUE
chr19	40257035	C	T	ENST00000392038	ENSG00000105221	AKT2	TRUE	FALSE
chr19	40257036	C	T	ENST00000392038	ENSG00000105221	AKT2	TRUE	FALSE
chr19	40257043	T	A	ENST00000392038	ENSG00000105221	AKT2	TRUE	FALSE
chr19	40257047	G	C	ENST00000392038	ENSG00000105221	AKT2	TRUE	FALSE
chr19	40257047	G	T	ENST00000392038	ENSG00000105221	AKT2	TRUE	FALSE
chr19	40257052	C	A	ENST00000392038	ENSG00000105221	AKT2	FALSE	FALSE
chr19	40257055	C	A	ENST00000392038	ENSG00000105221	AKT2	TRUE	FALSE
chr19	40257055	C	G	ENST00000392038	ENSG00000105221	AKT2	TRUE	FALSE
chr19	40257055	C	T	ENST00000392038	ENSG00000105221	AKT2	TRUE	FALSE
chr19	40257056	T	A	ENST00000392038	ENSG00000105221	AKT2	TRUE	FALSE
chr19	40257056	T	C	ENST00000392038	ENSG00000105221	AKT2	TRUE	FALSE
chr19	40257056	T	G	ENST00000392038	ENSG00000105221	AKT2	TRUE	FALSE
chr19	40265220	A	C	ENST00000392038	ENSG00000105221	AKT2	TRUE	FALSE
chr19	40265220	A	G	ENST00000392038	ENSG00000105221	AKT2	TRUE	FALSE
chr19	40265220	A	T	ENST00000392038	ENSG00000105221	AKT2	TRUE	FALSE
chr19	40265221	C	A	ENST00000392038	ENSG00000105221	AKT2	TRUE	FALSE
chr19	40265221	C	G	ENST00000392038	ENSG00000105221	AKT2	TRUE	FALSE
chr19	40265221	C	T	ENST00000392038	ENSG00000105221	AKT2	TRUE	FALSE
chr19	40265228	T	A	ENST00000392038	ENSG00000105221	AKT2	FALSE	FALSE
chr19	40265235	C	T	ENST00000392038	ENSG00000105221	AKT2	FALSE	FALSE
chr19	40265236	C	T	ENST00000392038	ENSG00000105221	AKT2	FALSE	FALSE
chr19	40265243	C	A	ENST00000392038	ENSG00000105221	AKT2	FALSE	FALSE
chr19	40265246	T	A	ENST00000392038	ENSG00000105221	AKT2	FALSE	FALSE
chr19	40265261	C	A	ENST00000392038	ENSG00000105221	AKT2	FALSE	FALSE
chr19	40265352	C	A	ENST00000392038	ENSG00000105221	AKT2	TRUE	FALSE
chr19	40265352	C	G	ENST00000392038	ENSG00000105221	AKT2	TRUE	FALSE
chr19	40265352	C	T	ENST00000392038	ENSG00000105221	AKT2	TRUE	FALSE
chr19	40265353	T	A	ENST00000392038	ENSG00000105221	AKT2	TRUE	FALSE
chr19	40265353	T	C	ENST00000392038	ENSG00000105221	AKT2	TRUE	FALSE
chr19	40265353	T	G	ENST00000392038	ENSG00000105221	AKT2	TRUE	FALSE
chr19	40285179	A	C	ENST00000392038	ENSG00000105221	AKT2	TRUE	FALSE
chr19	40285179	A	G	ENST00000392038	ENSG00000105221	AKT2	FALSE	FALSE
chr19	40285179	A	T	ENST00000392038	ENSG00000105221	AKT2	TRUE	FALSE
chr19	40285180	C	A	ENST00000392038	ENSG00000105221	AKT2	TRUE	FALSE
chr19	40285180	C	G	ENST00000392038	ENSG00000105221	AKT2	TRUE	FALSE
chr19	40285180	C	T	ENST00000392038	ENSG00000105221	AKT2	TRUE	FALSE
chr19	40321905	T	A	ENST00000683109	ENSG00000160392	C19orf47	FALSE	FALSE
chr19	40321908	T	A	ENST00000683109	ENSG00000160392	C19orf47	FALSE	FALSE
chr19	40321941	G	A	ENST00000683109	ENSG00000160392	C19orf47	FALSE	FALSE
chr19	40321956	C	A	ENST00000683109	ENSG00000160392	C19orf47	FALSE	FALSE
chr19	40321995	T	A	ENST00000683109	ENSG00000160392	C19orf47	FALSE	FALSE
chr19	40322007	T	A	ENST00000683109	ENSG00000160392	C19orf47	FALSE	FALSE
chr19	40322013	C	A	ENST00000683109	ENSG00000160392	C19orf47	FALSE	FALSE
chr19	40322018	G	C	ENST00000683109	ENSG00000160392	C19orf47	FALSE	FALSE
chr19	40322018	G	T	ENST00000683109	ENSG00000160392	C19orf47	FALSE	FALSE
chr19	40322025	T	A	ENST00000683109	ENSG00000160392	C19orf47	FALSE	FALSE
chr19	40322031	T	A	ENST00000683109	ENSG00000160392	C19orf47	FALSE	FALSE
chr19	40322046	G	A	ENST00000683109	ENSG00000160392	C19orf47	FALSE	FALSE
chr19	40322055	G	A	ENST00000683109	ENSG00000160392	C19orf47	FALSE	FALSE
chr19	40322061	C	A	ENST00000683109	ENSG00000160392	C19orf47	FALSE	FALSE
chr19	40322088	T	A	ENST00000683109	ENSG00000160392	C19orf47	FALSE	FALSE
chr19	40322091	T	A	ENST00000683109	ENSG00000160392	C19orf47	FALSE	FALSE
chr19	40322106	T	A	ENST00000683109	ENSG00000160392	C19orf47	FALSE	FALSE
chr19	40322111	A	T	ENST00000683109	ENSG00000160392	C19orf47	FALSE	FALSE
chr19	40322118	C	A	ENST00000683109	ENSG00000160392	C19orf47	FALSE	FALSE
chr19	40322124	T	A	ENST00000683109	ENSG00000160392	C19orf47	FALSE	FALSE
chr19	40322130	C	A	ENST00000683109	ENSG00000160392	C19orf47	FALSE	FALSE
chr19	40322144	G	C	ENST00000683109	ENSG00000160392	C19orf47	FALSE	FALSE
chr19	40322144	G	T	ENST00000683109	ENSG00000160392	C19orf47	FALSE	FALSE
chr19	40322192	G	C	ENST00000683109	ENSG00000160392	C19orf47	FALSE	FALSE
chr19	40322192	G	T	ENST00000683109	ENSG00000160392	C19orf47	FALSE	FALSE
chr19	40322205	T	A	ENST00000683109	ENSG00000160392	C19orf47	FALSE	FALSE
chr19	40322211	T	A	ENST00000683109	ENSG00000160392	C19orf47	FALSE	FALSE
chr19	40322229	G	A	ENST00000683109	ENSG00000160392	C19orf47	FALSE	FALSE
chr19	40322241	T	A	ENST00000683109	ENSG00000160392	C19orf47	FALSE	FALSE
chr19	40322256	C	A	ENST00000683109	ENSG00000160392	C19orf47	FALSE	FALSE
chr19	40322262	T	A	ENST00000683109	ENSG00000160392	C19orf47	FALSE	FALSE
chr19	40322265	T	A	ENST00000683109	ENSG00000160392	C19orf47	FALSE	FALSE
chr19	40322278	A	C	ENST00000683109	ENSG00000160392	C19orf47	FALSE	FALSE
chr19	40322278	A	T	ENST00000683109	ENSG00000160392	C19orf47	FALSE	FALSE
chr19	40322283	G	A	ENST00000683109	ENSG00000160392	C19orf47	FALSE	FALSE
chr19	40322285	A	T	ENST00000683109	ENSG00000160392	C19orf47	FALSE	FALSE
chr19	40322317	C	T	ENST00000683109	ENSG00000160392	C19orf47	FALSE	FALSE
chr19	40322318	C	T	ENST00000683109	ENSG00000160392	C19orf47	FALSE	FALSE
chr19	40322331	C	A	ENST00000683109	ENSG00000160392	C19orf47	FALSE	FALSE
chr19	40322340	C	A	ENST00000683109	ENSG00000160392	C19orf47	FALSE	FALSE
chr19	40322370	C	A	ENST00000683109	ENSG00000160392	C19orf47	FALSE	FALSE
chr19	40322377	C	A	ENST00000683109	ENSG00000160392	C19orf47	TRUE	FALSE
chr19	40322377	C	G	ENST00000683109	ENSG00000160392	C19orf47	TRUE	FALSE
chr19	40322377	C	T	ENST00000683109	ENSG00000160392	C19orf47	TRUE	FALSE
chr19	40322378	T	A	ENST00000683109	ENSG00000160392	C19orf47	TRUE	FALSE
chr19	40322378	T	C	ENST00000683109	ENSG00000160392	C19orf47	TRUE	FALSE
chr19	40322378	T	G	ENST00000683109	ENSG00000160392	C19orf47	TRUE	FALSE
chr19	40324004	A	C	ENST00000683109	ENSG00000160392	C19orf47	TRUE	FALSE
chr19	40324004	A	G	ENST00000683109	ENSG00000160392	C19orf47	TRUE	FALSE
chr19	40324004	A	T	ENST00000683109	ENSG00000160392	C19orf47	TRUE	FALSE
chr19	40324005	C	A	ENST00000683109	ENSG00000160392	C19orf47	TRUE	FALSE
chr19	40324005	C	G	ENST00000683109	ENSG00000160392	C19orf47	TRUE	FALSE
chr19	40324005	C	T	ENST00000683109	ENSG00000160392	C19orf47	TRUE	FALSE
chr19	40324008	T	A	ENST00000683109	ENSG00000160392	C19orf47	FALSE	FALSE
chr19	40324032	T	A	ENST00000683109	ENSG00000160392	C19orf47	FALSE	FALSE
chr19	40324038	C	A	ENST00000683109	ENSG00000160392	C19orf47	FALSE	FALSE
chr19	40324077	C	A	ENST00000683109	ENSG00000160392	C19orf47	TRUE	FALSE
chr19	40324077	C	G	ENST00000683109	ENSG00000160392	C19orf47	TRUE	FALSE
chr19	40324077	C	T	ENST00000683109	ENSG00000160392	C19orf47	TRUE	FALSE
chr19	40324078	T	A	ENST00000683109	ENSG00000160392	C19orf47	TRUE	FALSE
chr19	40324078	T	C	ENST00000683109	ENSG00000160392	C19orf47	TRUE	FALSE
chr19	40324078	T	G	ENST00000683109	ENSG00000160392	C19orf47	TRUE	FALSE
chr19	40326332	A	C	ENST00000683109	ENSG00000160392	C19orf47	TRUE	FALSE
chr19	40326332	A	G	ENST00000683109	ENSG00000160392	C19orf47	TRUE	FALSE
chr19	40326332	A	T	ENST00000683109	ENSG00000160392	C19orf47	TRUE	FALSE
chr19	40326333	C	A	ENST00000683109	ENSG00000160392	C19orf47	TRUE	FALSE
chr19	40326333	C	G	ENST00000683109	ENSG00000160392	C19orf47	TRUE	FALSE
chr19	40326333	C	T	ENST00000683109	ENSG00000160392	C19orf47	TRUE	FALSE
chr19	40326337	T	A	ENST00000683109	ENSG00000160392	C19orf47	TRUE	TRUE
chr19	40326346	G	A	ENST00000683109	ENSG00000160392	C19orf47	TRUE	TRUE
chr19	40326349	G	A	ENST00000683109	ENSG00000160392	C19orf47	TRUE	TRUE
chr19	40326352	G	A	ENST00000683109	ENSG00000160392	C19orf47	TRUE	TRUE
chr19	40326355	C	A	ENST00000683109	ENSG00000160392	C19orf47	TRUE	TRUE
chr19	40326364	T	A	ENST00000683109	ENSG00000160392	C19orf47	TRUE	TRUE
chr19	40326388	T	A	ENST00000683109	ENSG00000160392	C19orf47	TRUE	TRUE
chr19	40326404	G	C	ENST00000683109	ENSG00000160392	C19orf47	TRUE	TRUE
chr19	40326404	G	T	ENST00000683109	ENSG00000160392	C19orf47	TRUE	TRUE
chr19	40326409	T	A	ENST00000683109	ENSG00000160392	C19orf47	TRUE	TRUE
chr19	40326415	C	A	ENST00000683109	ENSG00000160392	C19orf47	TRUE	TRUE
chr19	40326421	C	A	ENST00000683109	ENSG00000160392	C19orf47	TRUE	TRUE
chr19	40326442	T	A	ENST00000683109	ENSG00000160392	C19orf47	TRUE	TRUE
chr19	40326463	C	A	ENST00000683109	ENSG00000160392	C19orf47	TRUE	TRUE
chr19	40326466	C	A	ENST00000683109	ENSG00000160392	C19orf47	TRUE	TRUE
chr19	40326469	C	A	ENST00000683109	ENSG00000160392	C19orf47	TRUE	TRUE
chr19	40326487	C	A	ENST00000683109	ENSG00000160392	C19orf47	TRUE	FALSE
chr19	40326487	C	G	ENST00000683109	ENSG00000160392	C19orf47	TRUE	FALSE
chr19	40326487	C	T	ENST00000683109	ENSG00000160392	C19orf47	TRUE	FALSE
chr19	40326488	T	A	ENST00000683109	ENSG00000160392	C19orf47	TRUE	FALSE
chr19	40326488	T	C	ENST00000683109	ENSG00000160392	C19orf47	TRUE	FALSE
chr19	40326488	T	G	ENST00000683109	ENSG00000160392	C19orf47	TRUE	FALSE
chr19	40328411	A	C	ENST00000683109	ENSG00000160392	C19orf47	TRUE	FALSE
chr19	40328411	A	G	ENST00000683109	ENSG00000160392	C19orf47	TRUE	FALSE
chr19	40328411	A	T	ENST00000683109	ENSG00000160392	C19orf47	TRUE	FALSE
chr19	40328412	C	A	ENST00000683109	ENSG00000160392	C19orf47	TRUE	FALSE
chr19	40328412	C	G	ENST00000683109	ENSG00000160392	C19orf47	TRUE	FALSE
chr19	40328412	C	T	ENST00000683109	ENSG00000160392	C19orf47	TRUE	FALSE
chr19	40328422	T	A	ENST00000683109	ENSG00000160392	C19orf47	TRUE	TRUE
chr19	40328431	T	A	ENST00000683109	ENSG00000160392	C19orf47	TRUE	TRUE
chr19	40328443	T	A	ENST00000683109	ENSG00000160392	C19orf47	TRUE	TRUE
chr19	40328460	G	T	ENST00000683109	ENSG00000160392	C19orf47	TRUE	TRUE
chr19	40328467	T	A	ENST00000683109	ENSG00000160392	C19orf47	TRUE	TRUE
chr19	40328542	G	A	ENST00000683109	ENSG00000160392	C19orf47	TRUE	TRUE
chr19	40328551	C	A	ENST00000683109	ENSG00000160392	C19orf47	TRUE	FALSE
chr19	40328551	C	G	ENST00000683109	ENSG00000160392	C19orf47	TRUE	FALSE
chr19	40328551	C	T	ENST00000683109	ENSG00000160392	C19orf47	TRUE	FALSE
chr19	40328552	T	A	ENST00000683109	ENSG00000160392	C19orf47	TRUE	FALSE
chr19	40328552	T	C	ENST00000683109	ENSG00000160392	C19orf47	TRUE	FALSE
chr19	40328552	T	G	ENST00000683109	ENSG00000160392	C19orf47	TRUE	FALSE
chr19	40333849	A	C	ENST00000683109	ENSG00000160392	C19orf47	TRUE	FALSE
chr19	40333849	A	G	ENST00000683109	ENSG00000160392	C19orf47	TRUE	FALSE
chr19	40333849	A	T	ENST00000683109	ENSG00000160392	C19orf47	TRUE	FALSE
chr19	40333850	C	A	ENST00000683109	ENSG00000160392	C19orf47	TRUE	FALSE
chr19	40333850	C	G	ENST00000683109	ENSG00000160392	C19orf47	TRUE	FALSE
chr19	40333850	C	T	ENST00000683109	ENSG00000160392	C19orf47	TRUE	FALSE
chr19	40333872	C	A	ENST00000683109	ENSG00000160392	C19orf47	TRUE	TRUE
chr19	40333894	G	T	ENST00000683109	ENSG00000160392	C19orf47	TRUE	TRUE
chr19	40333904	G	C	ENST00000683109	ENSG00000160392	C19orf47	TRUE	TRUE
chr19	40333904	G	T	ENST00000683109	ENSG00000160392	C19orf47	TRUE	TRUE
chr19	40333908	C	A	ENST00000683109	ENSG00000160392	C19orf47	TRUE	TRUE
chr19	40333920	T	A	ENST00000683109	ENSG00000160392	C19orf47	TRUE	TRUE
chr19	40333921	G	T	ENST00000683109	ENSG00000160392	C19orf47	TRUE	TRUE
chr19	40333930	C	A	ENST00000683109	ENSG00000160392	C19orf47	TRUE	FALSE
chr19	40333930	C	G	ENST00000683109	ENSG00000160392	C19orf47	TRUE	FALSE
chr19	40333930	C	T	ENST00000683109	ENSG00000160392	C19orf47	TRUE	FALSE
chr19	40333931	T	A	ENST00000683109	ENSG00000160392	C19orf47	TRUE	FALSE
chr19	40333931	T	C	ENST00000683109	ENSG00000160392	C19orf47	TRUE	FALSE
chr19	40333931	T	G	ENST00000683109	ENSG00000160392	C19orf47	TRUE	FALSE
chr19	40336108	A	C	ENST00000683109	ENSG00000160392	C19orf47	TRUE	FALSE
chr19	40336108	A	G	ENST00000683109	ENSG00000160392	C19orf47	TRUE	FALSE
chr19	40336108	A	T	ENST00000683109	ENSG00000160392	C19orf47	TRUE	FALSE
chr19	40336109	C	A	ENST00000683109	ENSG00000160392	C19orf47	TRUE	FALSE
chr19	40336109	C	G	ENST00000683109	ENSG00000160392	C19orf47	TRUE	FALSE
chr19	40336109	C	T	ENST00000683109	ENSG00000160392	C19orf47	TRUE	FALSE
chr19	40336112	G	A	ENST00000683109	ENSG00000160392	C19orf47	TRUE	TRUE
chr19	40336127	T	A	ENST00000683109	ENSG00000160392	C19orf47	TRUE	TRUE
chr19	40336136	T	A	ENST00000683109	ENSG00000160392	C19orf47	TRUE	TRUE
chr19	40336178	C	A	ENST00000683109	ENSG00000160392	C19orf47	TRUE	TRUE
chr19	40336190	C	A	ENST00000683109	ENSG00000160392	C19orf47	TRUE	TRUE
chr19	40336193	T	A	ENST00000683109	ENSG00000160392	C19orf47	TRUE	TRUE
chr19	40336217	T	A	ENST00000683109	ENSG00000160392	C19orf47	TRUE	TRUE
chr19	40336220	G	A	ENST00000683109	ENSG00000160392	C19orf47	TRUE	TRUE
chr19	40336225	C	A	ENST00000683109	ENSG00000160392	C19orf47	TRUE	TRUE
chr19	40336225	C	G	ENST00000683109	ENSG00000160392	C19orf47	TRUE	FALSE
chr19	40336225	C	T	ENST00000683109	ENSG00000160392	C19orf47	TRUE	TRUE
chr19	40336226	T	A	ENST00000683109	ENSG00000160392	C19orf47	TRUE	FALSE
chr19	40336226	T	C	ENST00000683109	ENSG00000160392	C19orf47	TRUE	FALSE
chr19	40336226	T	G	ENST00000683109	ENSG00000160392	C19orf47	TRUE	FALSE
chr19	40336318	A	C	ENST00000683109	ENSG00000160392	C19orf47	TRUE	FALSE
chr19	40336318	A	G	ENST00000683109	ENSG00000160392	C19orf47	TRUE	FALSE
chr19	40336318	A	T	ENST00000683109	ENSG00000160392	C19orf47	TRUE	FALSE
chr19	40336319	C	A	ENST00000683109	ENSG00000160392	C19orf47	TRUE	FALSE
chr19	40336319	C	G	ENST00000683109	ENSG00000160392	C19orf47	TRUE	FALSE
chr19	40336319	C	T	ENST00000683109	ENSG00000160392	C19orf47	TRUE	FALSE
chr19	40336343	A	C	ENST00000683109	ENSG00000160392	C19orf47	TRUE	TRUE
chr19	40336343	A	T	ENST00000683109	ENSG00000160392	C19orf47	TRUE	TRUE
chr19	40336360	C	A	ENST00000683109	ENSG00000160392	C19orf47	TRUE	FALSE
chr19	40336378	C	A	ENST00000683109	ENSG00000160392	C19orf47	FALSE	FALSE
chr19	40336381	T	A	ENST00000683109	ENSG00000160392	C19orf47	FALSE	FALSE
chr19	40336390	G	A	ENST00000683109	ENSG00000160392	C19orf47	FALSE	FALSE
chr19	40336394	C	T	ENST00000683109	ENSG00000160392	C19orf47	FALSE	FALSE
chr19	40336395	C	T	ENST00000683109	ENSG00000160392	C19orf47	FALSE	FALSE
chr19	40336399	C	A	ENST00000683109	ENSG00000160392	C19orf47	FALSE	FALSE
chr19	40336408	C	A	ENST00000683109	ENSG00000160392	C19orf47	TRUE	FALSE
chr19	40336408	C	G	ENST00000683109	ENSG00000160392	C19orf47	TRUE	FALSE
chr19	40336408	C	T	ENST00000683109	ENSG00000160392	C19orf47	TRUE	FALSE
chr19	40336409	T	A	ENST00000683109	ENSG00000160392	C19orf47	TRUE	FALSE
chr19	40336409	T	C	ENST00000683109	ENSG00000160392	C19orf47	TRUE	FALSE
chr19	40336409	T	G	ENST00000683109	ENSG00000160392	C19orf47	TRUE	FALSE
chr19	40341837	A	C	ENST00000683109	ENSG00000160392	C19orf47	TRUE	FALSE
chr19	40341837	A	G	ENST00000683109	ENSG00000160392	C19orf47	TRUE	FALSE
chr19	40341837	A	T	ENST00000683109	ENSG00000160392	C19orf47	TRUE	FALSE
chr19	40341838	C	A	ENST00000683109	ENSG00000160392	C19orf47	TRUE	FALSE
chr19	40341838	C	G	ENST00000683109	ENSG00000160392	C19orf47	TRUE	FALSE
chr19	40341838	C	T	ENST00000683109	ENSG00000160392	C19orf47	TRUE	FALSE
chr19	40341891	C	A	ENST00000683109	ENSG00000160392	C19orf47	TRUE	FALSE
chr19	40341891	C	G	ENST00000683109	ENSG00000160392	C19orf47	TRUE	FALSE
chr19	40341891	C	T	ENST00000683109	ENSG00000160392	C19orf47	TRUE	FALSE
chr19	40341892	T	A	ENST00000683109	ENSG00000160392	C19orf47	TRUE	FALSE
chr19	40341892	T	C	ENST00000683109	ENSG00000160392	C19orf47	TRUE	FALSE
chr19	40341892	T	G	ENST00000683109	ENSG00000160392	C19orf47	TRUE	FALSE
chr19	40348322	A	C	ENST00000683109	ENSG00000160392	C19orf47	FALSE	FALSE
chr19	40348322	A	G	ENST00000683109	ENSG00000160392	C19orf47	FALSE	FALSE
chr19	40348322	A	T	ENST00000683109	ENSG00000160392	C19orf47	FALSE	FALSE
chr19	40348323	C	A	ENST00000683109	ENSG00000160392	C19orf47	FALSE	FALSE
chr19	40348323	C	G	ENST00000683109	ENSG00000160392	C19orf47	FALSE	FALSE
chr19	40348323	C	T	ENST00000683109	ENSG00000160392	C19orf47	FALSE	FALSE
chr19	40348769	G	A	ENST00000409735	ENSG00000105223	PLD3	FALSE	FALSE
chr19	40348769	G	C	ENST00000409735	ENSG00000105223	PLD3	FALSE	FALSE
chr19	40348769	G	T	ENST00000409735	ENSG00000105223	PLD3	FALSE	FALSE
chr19	40348770	T	A	ENST00000409735	ENSG00000105223	PLD3	FALSE	FALSE
chr19	40348770	T	C	ENST00000409735	ENSG00000105223	PLD3	FALSE	FALSE
chr19	40348770	T	G	ENST00000409735	ENSG00000105223	PLD3	FALSE	FALSE
chr19	40365716	A	C	ENST00000409735	ENSG00000105223	PLD3	FALSE	FALSE
chr19	40365716	A	G	ENST00000409735	ENSG00000105223	PLD3	FALSE	FALSE
chr19	40365716	A	T	ENST00000409735	ENSG00000105223	PLD3	FALSE	FALSE
chr19	40365717	G	A	ENST00000409735	ENSG00000105223	PLD3	FALSE	FALSE
chr19	40365717	G	C	ENST00000409735	ENSG00000105223	PLD3	FALSE	FALSE
chr19	40365717	G	T	ENST00000409735	ENSG00000105223	PLD3	FALSE	FALSE
chr19	40365931	G	A	ENST00000409735	ENSG00000105223	PLD3	FALSE	FALSE
chr19	40365931	G	C	ENST00000409735	ENSG00000105223	PLD3	FALSE	FALSE
chr19	40365931	G	T	ENST00000409735	ENSG00000105223	PLD3	FALSE	FALSE
chr19	40365932	T	A	ENST00000409735	ENSG00000105223	PLD3	FALSE	FALSE
chr19	40365932	T	C	ENST00000409735	ENSG00000105223	PLD3	FALSE	FALSE
chr19	40365932	T	G	ENST00000409735	ENSG00000105223	PLD3	FALSE	FALSE
chr19	40366417	A	C	ENST00000409735	ENSG00000105223	PLD3	FALSE	FALSE
chr19	40366417	A	G	ENST00000409735	ENSG00000105223	PLD3	FALSE	FALSE
chr19	40366417	A	T	ENST00000409735	ENSG00000105223	PLD3	FALSE	FALSE
chr19	40366418	G	A	ENST00000409735	ENSG00000105223	PLD3	FALSE	FALSE
chr19	40366418	G	C	ENST00000409735	ENSG00000105223	PLD3	FALSE	FALSE
chr19	40366418	G	T	ENST00000409735	ENSG00000105223	PLD3	FALSE	FALSE
chr19	40366487	A	T	ENST00000409735	ENSG00000105223	PLD3	FALSE	FALSE
chr19	40366493	A	T	ENST00000409735	ENSG00000105223	PLD3	FALSE	FALSE
chr19	40366504	C	A	ENST00000409735	ENSG00000105223	PLD3	FALSE	FALSE
chr19	40366504	C	G	ENST00000409735	ENSG00000105223	PLD3	FALSE	FALSE
chr19	40366505	C	T	ENST00000409735	ENSG00000105223	PLD3	FALSE	FALSE
chr19	40366508	G	T	ENST00000409735	ENSG00000105223	PLD3	FALSE	FALSE
chr19	40366511	G	A	ENST00000409735	ENSG00000105223	PLD3	TRUE	FALSE
chr19	40366511	G	C	ENST00000409735	ENSG00000105223	PLD3	TRUE	FALSE
chr19	40366511	G	T	ENST00000409735	ENSG00000105223	PLD3	TRUE	FALSE
chr19	40366512	T	A	ENST00000409735	ENSG00000105223	PLD3	TRUE	FALSE
chr19	40366512	T	C	ENST00000409735	ENSG00000105223	PLD3	FALSE	FALSE
chr19	40366512	T	G	ENST00000409735	ENSG00000105223	PLD3	TRUE	FALSE
chr19	40366608	A	C	ENST00000409735	ENSG00000105223	PLD3	TRUE	FALSE
chr19	40366608	A	G	ENST00000409735	ENSG00000105223	PLD3	TRUE	FALSE
chr19	40366608	A	T	ENST00000409735	ENSG00000105223	PLD3	TRUE	FALSE
chr19	40366609	G	A	ENST00000409735	ENSG00000105223	PLD3	TRUE	FALSE
chr19	40366609	G	C	ENST00000409735	ENSG00000105223	PLD3	TRUE	FALSE
chr19	40366609	G	T	ENST00000409735	ENSG00000105223	PLD3	TRUE	FALSE
chr19	40366613	A	T	ENST00000409735	ENSG00000105223	PLD3	FALSE	FALSE
chr19	40366625	G	T	ENST00000409735	ENSG00000105223	PLD3	FALSE	FALSE
chr19	40366628	G	T	ENST00000409735	ENSG00000105223	PLD3	FALSE	FALSE
chr19	40366640	G	T	ENST00000409735	ENSG00000105223	PLD3	TRUE	FALSE
chr19	40366655	G	T	ENST00000409735	ENSG00000105223	PLD3	TRUE	TRUE
chr19	40366661	G	T	ENST00000409735	ENSG00000105223	PLD3	TRUE	TRUE
chr19	40366668	G	A	ENST00000409735	ENSG00000105223	PLD3	TRUE	TRUE
chr19	40366669	G	A	ENST00000409735	ENSG00000105223	PLD3	TRUE	TRUE
chr19	40366670	A	T	ENST00000409735	ENSG00000105223	PLD3	TRUE	TRUE
chr19	40366679	G	T	ENST00000409735	ENSG00000105223	PLD3	TRUE	TRUE
chr19	40366682	A	T	ENST00000409735	ENSG00000105223	PLD3	TRUE	TRUE
chr19	40366685	G	A	ENST00000409735	ENSG00000105223	PLD3	TRUE	FALSE
chr19	40366685	G	C	ENST00000409735	ENSG00000105223	PLD3	TRUE	FALSE
chr19	40366685	G	T	ENST00000409735	ENSG00000105223	PLD3	TRUE	FALSE
chr19	40366686	T	A	ENST00000409735	ENSG00000105223	PLD3	TRUE	FALSE
chr19	40366686	T	C	ENST00000409735	ENSG00000105223	PLD3	FALSE	FALSE
chr19	40366686	T	G	ENST00000409735	ENSG00000105223	PLD3	TRUE	FALSE
chr19	40366771	A	C	ENST00000409735	ENSG00000105223	PLD3	TRUE	FALSE
chr19	40366771	A	G	ENST00000409735	ENSG00000105223	PLD3	TRUE	FALSE
chr19	40366771	A	T	ENST00000409735	ENSG00000105223	PLD3	TRUE	FALSE
chr19	40366772	G	A	ENST00000409735	ENSG00000105223	PLD3	TRUE	FALSE
chr19	40366772	G	C	ENST00000409735	ENSG00000105223	PLD3	TRUE	FALSE
chr19	40366772	G	T	ENST00000409735	ENSG00000105223	PLD3	TRUE	FALSE
chr19	40366773	A	T	ENST00000409735	ENSG00000105223	PLD3	TRUE	TRUE
chr19	40366783	G	A	ENST00000409735	ENSG00000105223	PLD3	TRUE	TRUE
chr19	40366784	G	A	ENST00000409735	ENSG00000105223	PLD3	TRUE	TRUE
chr19	40366821	G	T	ENST00000409735	ENSG00000105223	PLD3	TRUE	TRUE
chr19	40366836	C	T	ENST00000409735	ENSG00000105223	PLD3	TRUE	TRUE
chr19	40366849	G	A	ENST00000409735	ENSG00000105223	PLD3	TRUE	TRUE
chr19	40366850	G	A	ENST00000409735	ENSG00000105223	PLD3	TRUE	TRUE
chr19	40366851	G	T	ENST00000409735	ENSG00000105223	PLD3	TRUE	TRUE
chr19	40366856	C	A	ENST00000409735	ENSG00000105223	PLD3	TRUE	TRUE
chr19	40366856	C	G	ENST00000409735	ENSG00000105223	PLD3	TRUE	TRUE
chr19	40366864	T	A	ENST00000409735	ENSG00000105223	PLD3	TRUE	TRUE
chr19	40366884	C	T	ENST00000409735	ENSG00000105223	PLD3	TRUE	TRUE
chr19	40366901	C	A	ENST00000409735	ENSG00000105223	PLD3	TRUE	TRUE
chr19	40366904	T	A	ENST00000409735	ENSG00000105223	PLD3	TRUE	TRUE
chr19	40366904	T	G	ENST00000409735	ENSG00000105223	PLD3	TRUE	TRUE
chr19	40366913	C	A	ENST00000409735	ENSG00000105223	PLD3	TRUE	TRUE
chr19	40366914	G	T	ENST00000409735	ENSG00000105223	PLD3	TRUE	TRUE
chr19	40366916	G	A	ENST00000409735	ENSG00000105223	PLD3	TRUE	FALSE
chr19	40366916	G	C	ENST00000409735	ENSG00000105223	PLD3	TRUE	FALSE
chr19	40366916	G	T	ENST00000409735	ENSG00000105223	PLD3	TRUE	FALSE
chr19	40366917	T	A	ENST00000409735	ENSG00000105223	PLD3	TRUE	FALSE
chr19	40366917	T	C	ENST00000409735	ENSG00000105223	PLD3	TRUE	FALSE
chr19	40366917	T	G	ENST00000409735	ENSG00000105223	PLD3	TRUE	FALSE
chr19	40367694	A	C	ENST00000409735	ENSG00000105223	PLD3	TRUE	FALSE
chr19	40367694	A	G	ENST00000409735	ENSG00000105223	PLD3	TRUE	FALSE
chr19	40367694	A	T	ENST00000409735	ENSG00000105223	PLD3	TRUE	FALSE
chr19	40367695	G	A	ENST00000409735	ENSG00000105223	PLD3	TRUE	FALSE
chr19	40367695	G	C	ENST00000409735	ENSG00000105223	PLD3	TRUE	FALSE
chr19	40367695	G	T	ENST00000409735	ENSG00000105223	PLD3	TRUE	FALSE
chr19	40367709	G	T	ENST00000409735	ENSG00000105223	PLD3	TRUE	TRUE
chr19	40367721	G	T	ENST00000409735	ENSG00000105223	PLD3	TRUE	TRUE
chr19	40367769	C	T	ENST00000409735	ENSG00000105223	PLD3	TRUE	TRUE
chr19	40367776	G	A	ENST00000409735	ENSG00000105223	PLD3	TRUE	TRUE
chr19	40367777	G	A	ENST00000409735	ENSG00000105223	PLD3	TRUE	TRUE
chr19	40367828	C	A	ENST00000409735	ENSG00000105223	PLD3	TRUE	TRUE
chr19	40367828	C	G	ENST00000409735	ENSG00000105223	PLD3	TRUE	TRUE
chr19	40367830	G	A	ENST00000409735	ENSG00000105223	PLD3	TRUE	TRUE
chr19	40367831	G	A	ENST00000409735	ENSG00000105223	PLD3	TRUE	TRUE
chr19	40367859	C	T	ENST00000409735	ENSG00000105223	PLD3	TRUE	TRUE
chr19	40367862	G	T	ENST00000409735	ENSG00000105223	PLD3	TRUE	TRUE
chr19	40367874	C	T	ENST00000409735	ENSG00000105223	PLD3	TRUE	TRUE
chr19	40367877	C	T	ENST00000409735	ENSG00000105223	PLD3	TRUE	TRUE
chr19	40367880	G	A	ENST00000409735	ENSG00000105223	PLD3	TRUE	FALSE
chr19	40367880	G	C	ENST00000409735	ENSG00000105223	PLD3	TRUE	FALSE
chr19	40367880	G	T	ENST00000409735	ENSG00000105223	PLD3	TRUE	FALSE
chr19	40367881	T	A	ENST00000409735	ENSG00000105223	PLD3	TRUE	FALSE
chr19	40367881	T	C	ENST00000409735	ENSG00000105223	PLD3	TRUE	FALSE
chr19	40367881	T	G	ENST00000409735	ENSG00000105223	PLD3	TRUE	FALSE
chr19	40369906	A	C	ENST00000409735	ENSG00000105223	PLD3	TRUE	FALSE
chr19	40369906	A	G	ENST00000409735	ENSG00000105223	PLD3	TRUE	FALSE
chr19	40369906	A	T	ENST00000409735	ENSG00000105223	PLD3	TRUE	FALSE
chr19	40369907	G	A	ENST00000409735	ENSG00000105223	PLD3	TRUE	FALSE
chr19	40369907	G	C	ENST00000409735	ENSG00000105223	PLD3	TRUE	FALSE
chr19	40369907	G	T	ENST00000409735	ENSG00000105223	PLD3	TRUE	FALSE
chr19	40369911	G	T	ENST00000409735	ENSG00000105223	PLD3	TRUE	TRUE
chr19	40369914	G	T	ENST00000409735	ENSG00000105223	PLD3	TRUE	TRUE
chr19	40369926	C	T	ENST00000409735	ENSG00000105223	PLD3	TRUE	TRUE
chr19	40369932	C	T	ENST00000409735	ENSG00000105223	PLD3	TRUE	TRUE
chr19	40369947	A	T	ENST00000409735	ENSG00000105223	PLD3	TRUE	TRUE
chr19	40369977	A	T	ENST00000409735	ENSG00000105223	PLD3	TRUE	TRUE
chr19	40369992	C	T	ENST00000409735	ENSG00000105223	PLD3	TRUE	TRUE
chr19	40369998	C	T	ENST00000409735	ENSG00000105223	PLD3	TRUE	TRUE
chr19	40370010	C	T	ENST00000409735	ENSG00000105223	PLD3	TRUE	TRUE
chr19	40370022	C	T	ENST00000409735	ENSG00000105223	PLD3	TRUE	TRUE
chr19	40370029	G	A	ENST00000409735	ENSG00000105223	PLD3	TRUE	FALSE
chr19	40370029	G	C	ENST00000409735	ENSG00000105223	PLD3	TRUE	FALSE
chr19	40370029	G	T	ENST00000409735	ENSG00000105223	PLD3	TRUE	FALSE
chr19	40370030	T	A	ENST00000409735	ENSG00000105223	PLD3	TRUE	FALSE
chr19	40370030	T	C	ENST00000409735	ENSG00000105223	PLD3	TRUE	FALSE
chr19	40370030	T	G	ENST00000409735	ENSG00000105223	PLD3	TRUE	FALSE
chr19	40370108	A	C	ENST00000409735	ENSG00000105223	PLD3	TRUE	FALSE
chr19	40370108	A	G	ENST00000409735	ENSG00000105223	PLD3	TRUE	FALSE
chr19	40370108	A	T	ENST00000409735	ENSG00000105223	PLD3	TRUE	FALSE
chr19	40370109	G	A	ENST00000409735	ENSG00000105223	PLD3	TRUE	FALSE
chr19	40370109	G	C	ENST00000409735	ENSG00000105223	PLD3	TRUE	FALSE
chr19	40370109	G	T	ENST00000409735	ENSG00000105223	PLD3	TRUE	FALSE
chr19	40370115	C	T	ENST00000409735	ENSG00000105223	PLD3	TRUE	TRUE
chr19	40370136	C	T	ENST00000409735	ENSG00000105223	PLD3	TRUE	TRUE
chr19	40370139	A	T	ENST00000409735	ENSG00000105223	PLD3	TRUE	TRUE
chr19	40370166	A	T	ENST00000409735	ENSG00000105223	PLD3	TRUE	TRUE
chr19	40370173	G	A	ENST00000409735	ENSG00000105223	PLD3	TRUE	TRUE
chr19	40370174	G	A	ENST00000409735	ENSG00000105223	PLD3	TRUE	TRUE
chr19	40370184	C	T	ENST00000409735	ENSG00000105223	PLD3	TRUE	TRUE
chr19	40370198	C	A	ENST00000409735	ENSG00000105223	PLD3	TRUE	TRUE
chr19	40370198	C	G	ENST00000409735	ENSG00000105223	PLD3	TRUE	TRUE
chr19	40370221	G	A	ENST00000409735	ENSG00000105223	PLD3	TRUE	TRUE
chr19	40370222	G	A	ENST00000409735	ENSG00000105223	PLD3	TRUE	TRUE
chr19	40370227	C	A	ENST00000409735	ENSG00000105223	PLD3	TRUE	TRUE
chr19	40370227	C	G	ENST00000409735	ENSG00000105223	PLD3	TRUE	TRUE
chr19	40370235	C	T	ENST00000409735	ENSG00000105223	PLD3	TRUE	TRUE
chr19	40370238	G	A	ENST00000409735	ENSG00000105223	PLD3	TRUE	FALSE
chr19	40370238	G	C	ENST00000409735	ENSG00000105223	PLD3	TRUE	FALSE
chr19	40370238	G	T	ENST00000409735	ENSG00000105223	PLD3	TRUE	FALSE
chr19	40370239	T	A	ENST00000409735	ENSG00000105223	PLD3	TRUE	FALSE
chr19	40370239	T	C	ENST00000409735	ENSG00000105223	PLD3	TRUE	FALSE
chr19	40370239	T	G	ENST00000409735	ENSG00000105223	PLD3	TRUE	FALSE
chr19	40371671	A	C	ENST00000409735	ENSG00000105223	PLD3	TRUE	FALSE
chr19	40371671	A	G	ENST00000409735	ENSG00000105223	PLD3	TRUE	FALSE
chr19	40371671	A	T	ENST00000409735	ENSG00000105223	PLD3	TRUE	FALSE
chr19	40371672	G	A	ENST00000409735	ENSG00000105223	PLD3	TRUE	FALSE
chr19	40371672	G	C	ENST00000409735	ENSG00000105223	PLD3	TRUE	FALSE
chr19	40371672	G	T	ENST00000409735	ENSG00000105223	PLD3	TRUE	FALSE
chr19	40371676	A	T	ENST00000409735	ENSG00000105223	PLD3	TRUE	TRUE
chr19	40371679	G	T	ENST00000409735	ENSG00000105223	PLD3	TRUE	TRUE
chr19	40371699	C	A	ENST00000409735	ENSG00000105223	PLD3	TRUE	TRUE
chr19	40371699	C	G	ENST00000409735	ENSG00000105223	PLD3	TRUE	TRUE
chr19	40371705	C	A	ENST00000409735	ENSG00000105223	PLD3	TRUE	TRUE
chr19	40371711	C	A	ENST00000409735	ENSG00000105223	PLD3	TRUE	TRUE
chr19	40371718	C	T	ENST00000409735	ENSG00000105223	PLD3	TRUE	TRUE
chr19	40371730	A	T	ENST00000409735	ENSG00000105223	PLD3	TRUE	TRUE
chr19	40371739	G	T	ENST00000409735	ENSG00000105223	PLD3	TRUE	TRUE
chr19	40371747	C	A	ENST00000409735	ENSG00000105223	PLD3	TRUE	TRUE
chr19	40371747	C	G	ENST00000409735	ENSG00000105223	PLD3	TRUE	TRUE
chr19	40371749	G	A	ENST00000409735	ENSG00000105223	PLD3	TRUE	TRUE
chr19	40371750	G	A	ENST00000409735	ENSG00000105223	PLD3	TRUE	TRUE
chr19	40371760	C	T	ENST00000409735	ENSG00000105223	PLD3	TRUE	TRUE
chr19	40371782	C	A	ENST00000409735	ENSG00000105223	PLD3	TRUE	TRUE
chr19	40371782	C	G	ENST00000409735	ENSG00000105223	PLD3	TRUE	TRUE
chr19	40371788	G	A	ENST00000409735	ENSG00000105223	PLD3	TRUE	TRUE
chr19	40371789	G	A	ENST00000409735	ENSG00000105223	PLD3	TRUE	TRUE
chr19	40371801	T	A	ENST00000409735	ENSG00000105223	PLD3	TRUE	TRUE
chr19	40371801	T	G	ENST00000409735	ENSG00000105223	PLD3	TRUE	TRUE
chr19	40371813	C	A	ENST00000409735	ENSG00000105223	PLD3	TRUE	TRUE
chr19	40371813	C	G	ENST00000409735	ENSG00000105223	PLD3	TRUE	TRUE
chr19	40371817	C	T	ENST00000409735	ENSG00000105223	PLD3	TRUE	TRUE
chr19	40371820	G	T	ENST00000409735	ENSG00000105223	PLD3	TRUE	TRUE
chr19	40371832	G	T	ENST00000409735	ENSG00000105223	PLD3	TRUE	TRUE
chr19	40371840	C	A	ENST00000409735	ENSG00000105223	PLD3	TRUE	TRUE
chr19	40371847	G	T	ENST00000409735	ENSG00000105223	PLD3	TRUE	TRUE
chr19	40371867	C	A	ENST00000409735	ENSG00000105223	PLD3	TRUE	TRUE
chr19	40371867	C	G	ENST00000409735	ENSG00000105223	PLD3	TRUE	TRUE
chr19	40371874	G	A	ENST00000409735	ENSG00000105223	PLD3	TRUE	FALSE
chr19	40371874	G	C	ENST00000409735	ENSG00000105223	PLD3	TRUE	FALSE
chr19	40371874	G	T	ENST00000409735	ENSG00000105223	PLD3	TRUE	FALSE
chr19	40371875	T	A	ENST00000409735	ENSG00000105223	PLD3	TRUE	FALSE
chr19	40371875	T	C	ENST00000409735	ENSG00000105223	PLD3	TRUE	FALSE
chr19	40371875	T	G	ENST00000409735	ENSG00000105223	PLD3	TRUE	FALSE
chr19	40374479	A	C	ENST00000409735	ENSG00000105223	PLD3	TRUE	FALSE
chr19	40374479	A	G	ENST00000409735	ENSG00000105223	PLD3	TRUE	FALSE
chr19	40374479	A	T	ENST00000409735	ENSG00000105223	PLD3	TRUE	FALSE
chr19	40374480	G	A	ENST00000409735	ENSG00000105223	PLD3	TRUE	FALSE
chr19	40374480	G	C	ENST00000409735	ENSG00000105223	PLD3	TRUE	FALSE
chr19	40374480	G	T	ENST00000409735	ENSG00000105223	PLD3	TRUE	FALSE
chr19	40374501	T	A	ENST00000409735	ENSG00000105223	PLD3	TRUE	TRUE
chr19	40374526	A	T	ENST00000409735	ENSG00000105223	PLD3	TRUE	TRUE
chr19	40374570	C	A	ENST00000409735	ENSG00000105223	PLD3	TRUE	TRUE
chr19	40374570	C	G	ENST00000409735	ENSG00000105223	PLD3	TRUE	TRUE
chr19	40374588	C	A	ENST00000409735	ENSG00000105223	PLD3	TRUE	TRUE
chr19	40374588	C	G	ENST00000409735	ENSG00000105223	PLD3	TRUE	TRUE
chr19	40374601	G	T	ENST00000409735	ENSG00000105223	PLD3	TRUE	TRUE
chr19	40374621	G	A	ENST00000409735	ENSG00000105223	PLD3	TRUE	FALSE
chr19	40374621	G	C	ENST00000409735	ENSG00000105223	PLD3	TRUE	FALSE
chr19	40374621	G	T	ENST00000409735	ENSG00000105223	PLD3	TRUE	FALSE
chr19	40374622	T	A	ENST00000409735	ENSG00000105223	PLD3	TRUE	FALSE
chr19	40374622	T	C	ENST00000409735	ENSG00000105223	PLD3	TRUE	FALSE
chr19	40374622	T	G	ENST00000409735	ENSG00000105223	PLD3	TRUE	FALSE
chr19	40376607	A	C	ENST00000409735	ENSG00000105223	PLD3	TRUE	FALSE
chr19	40376607	A	G	ENST00000409735	ENSG00000105223	PLD3	TRUE	FALSE
chr19	40376607	A	T	ENST00000409735	ENSG00000105223	PLD3	TRUE	FALSE
chr19	40376608	G	A	ENST00000409735	ENSG00000105223	PLD3	TRUE	FALSE
chr19	40376608	G	C	ENST00000409735	ENSG00000105223	PLD3	TRUE	FALSE
chr19	40376608	G	T	ENST00000409735	ENSG00000105223	PLD3	TRUE	FALSE
chr19	40376614	G	A	ENST00000409735	ENSG00000105223	PLD3	TRUE	TRUE
chr19	40376615	G	A	ENST00000409735	ENSG00000105223	PLD3	TRUE	TRUE
chr19	40376651	C	A	ENST00000409735	ENSG00000105223	PLD3	TRUE	TRUE
chr19	40376651	C	G	ENST00000409735	ENSG00000105223	PLD3	TRUE	TRUE
chr19	40376652	G	T	ENST00000409735	ENSG00000105223	PLD3	TRUE	TRUE
chr19	40376664	A	T	ENST00000409735	ENSG00000105223	PLD3	TRUE	TRUE
chr19	40376687	C	A	ENST00000409735	ENSG00000105223	PLD3	TRUE	TRUE
chr19	40376689	G	A	ENST00000409735	ENSG00000105223	PLD3	TRUE	TRUE
chr19	40376690	G	A	ENST00000409735	ENSG00000105223	PLD3	TRUE	TRUE
chr19	40376691	G	T	ENST00000409735	ENSG00000105223	PLD3	TRUE	TRUE
chr19	40376698	C	A	ENST00000409735	ENSG00000105223	PLD3	TRUE	TRUE
chr19	40376700	G	T	ENST00000409735	ENSG00000105223	PLD3	TRUE	TRUE
chr19	40376769	C	T	ENST00000409735	ENSG00000105223	PLD3	TRUE	TRUE
chr19	40376775	G	A	ENST00000409735	ENSG00000105223	PLD3	TRUE	FALSE
chr19	40376775	G	C	ENST00000409735	ENSG00000105223	PLD3	TRUE	FALSE
chr19	40376775	G	T	ENST00000409735	ENSG00000105223	PLD3	TRUE	FALSE
chr19	40376776	T	A	ENST00000409735	ENSG00000105223	PLD3	TRUE	FALSE
chr19	40376776	T	C	ENST00000409735	ENSG00000105223	PLD3	FALSE	FALSE
chr19	40376776	T	G	ENST00000409735	ENSG00000105223	PLD3	TRUE	FALSE
chr19	40377784	A	C	ENST00000409735	ENSG00000105223	PLD3	TRUE	FALSE
chr19	40377784	A	G	ENST00000409735	ENSG00000105223	PLD3	TRUE	FALSE
chr19	40377784	A	T	ENST00000409735	ENSG00000105223	PLD3	TRUE	FALSE
chr19	40377785	G	A	ENST00000409735	ENSG00000105223	PLD3	TRUE	FALSE
chr19	40377785	G	C	ENST00000409735	ENSG00000105223	PLD3	TRUE	FALSE
chr19	40377785	G	T	ENST00000409735	ENSG00000105223	PLD3	TRUE	FALSE
chr19	40377786	A	T	ENST00000409735	ENSG00000105223	PLD3	TRUE	TRUE
chr19	40377810	G	T	ENST00000409735	ENSG00000105223	PLD3	TRUE	TRUE
chr19	40377816	C	T	ENST00000409735	ENSG00000105223	PLD3	TRUE	TRUE
chr19	40377822	C	T	ENST00000409735	ENSG00000105223	PLD3	TRUE	TRUE
chr19	40377833	T	A	ENST00000409735	ENSG00000105223	PLD3	TRUE	TRUE
chr19	40377833	T	G	ENST00000409735	ENSG00000105223	PLD3	TRUE	TRUE
chr19	40377852	A	T	ENST00000409735	ENSG00000105223	PLD3	FALSE	FALSE
chr19	40377857	C	A	ENST00000409735	ENSG00000105223	PLD3	FALSE	FALSE
chr19	40377857	C	G	ENST00000409735	ENSG00000105223	PLD3	FALSE	FALSE
chr19	40377867	G	T	ENST00000409735	ENSG00000105223	PLD3	FALSE	FALSE
chr19	40377881	C	A	ENST00000409735	ENSG00000105223	PLD3	FALSE	FALSE
chr19	40377881	C	G	ENST00000409735	ENSG00000105223	PLD3	FALSE	FALSE
chr19	40377885	G	T	ENST00000409735	ENSG00000105223	PLD3	FALSE	FALSE
chr19	40377886	G	A	ENST00000409735	ENSG00000105223	PLD3	TRUE	FALSE
chr19	40377886	G	C	ENST00000409735	ENSG00000105223	PLD3	TRUE	FALSE
chr19	40377886	G	T	ENST00000409735	ENSG00000105223	PLD3	TRUE	FALSE
chr19	40377887	T	A	ENST00000409735	ENSG00000105223	PLD3	TRUE	FALSE
chr19	40377887	T	C	ENST00000409735	ENSG00000105223	PLD3	TRUE	FALSE
chr19	40377887	T	G	ENST00000409735	ENSG00000105223	PLD3	TRUE	FALSE
chr19	40377984	A	C	ENST00000409735	ENSG00000105223	PLD3	TRUE	FALSE
chr19	40377984	A	G	ENST00000409735	ENSG00000105223	PLD3	TRUE	FALSE
chr19	40377984	A	T	ENST00000409735	ENSG00000105223	PLD3	TRUE	FALSE
chr19	40377985	G	A	ENST00000409735	ENSG00000105223	PLD3	TRUE	FALSE
chr19	40377985	G	C	ENST00000409735	ENSG00000105223	PLD3	TRUE	FALSE
chr19	40377985	G	T	ENST00000409735	ENSG00000105223	PLD3	TRUE	FALSE
chr19	40377998	G	A	ENST00000409735	ENSG00000105223	PLD3	FALSE	FALSE
chr19	40377999	G	A	ENST00000409735	ENSG00000105223	PLD3	FALSE	FALSE
chr19	40378011	C	A	ENST00000409735	ENSG00000105223	PLD3	FALSE	FALSE
chr19	40378011	C	G	ENST00000409735	ENSG00000105223	PLD3	FALSE	FALSE
chr19	40378018	G	T	ENST00000409735	ENSG00000105223	PLD3	FALSE	FALSE
chr19	40378034	C	A	ENST00000409735	ENSG00000105223	PLD3	FALSE	FALSE
chr19	40378048	C	T	ENST00000409735	ENSG00000105223	PLD3	FALSE	FALSE
chr19	40378075	C	T	ENST00000409735	ENSG00000105223	PLD3	FALSE	FALSE
chr19	40378081	G	T	ENST00000409735	ENSG00000105223	PLD3	FALSE	FALSE
chr19	40378103	G	A	ENST00000409735	ENSG00000105223	PLD3	FALSE	FALSE
chr19	40378104	G	A	ENST00000409735	ENSG00000105223	PLD3	FALSE	FALSE
chr19	40378116	C	A	ENST00000409735	ENSG00000105223	PLD3	FALSE	FALSE
chr19	40378116	C	G	ENST00000409735	ENSG00000105223	PLD3	FALSE	FALSE
chr19	40378136	C	A	ENST00000409735	ENSG00000105223	PLD3	FALSE	FALSE
chr19	40378136	C	G	ENST00000409735	ENSG00000105223	PLD3	FALSE	FALSE
chr19	40378161	C	A	ENST00000409735	ENSG00000105223	PLD3	FALSE	FALSE
chr19	40379610	G	A	ENST00000291823	ENSG00000160396	HIPK4	FALSE	FALSE
chr19	40379646	G	A	ENST00000291823	ENSG00000160396	HIPK4	FALSE	FALSE
chr19	40379673	G	A	ENST00000291823	ENSG00000160396	HIPK4	FALSE	FALSE
chr19	40379697	C	A	ENST00000291823	ENSG00000160396	HIPK4	FALSE	FALSE
chr19	40379704	G	T	ENST00000291823	ENSG00000160396	HIPK4	FALSE	FALSE
chr19	40379715	C	A	ENST00000291823	ENSG00000160396	HIPK4	FALSE	FALSE
chr19	40379722	C	T	ENST00000291823	ENSG00000160396	HIPK4	FALSE	FALSE
chr19	40379723	C	T	ENST00000291823	ENSG00000160396	HIPK4	FALSE	FALSE
chr19	40379727	C	A	ENST00000291823	ENSG00000160396	HIPK4	FALSE	FALSE
chr19	40379730	C	A	ENST00000291823	ENSG00000160396	HIPK4	FALSE	FALSE
chr19	40379734	A	T	ENST00000291823	ENSG00000160396	HIPK4	FALSE	FALSE
chr19	40379757	C	A	ENST00000291823	ENSG00000160396	HIPK4	FALSE	FALSE
chr19	40379770	C	A	ENST00000291823	ENSG00000160396	HIPK4	TRUE	FALSE
chr19	40379770	C	G	ENST00000291823	ENSG00000160396	HIPK4	TRUE	FALSE
chr19	40379770	C	T	ENST00000291823	ENSG00000160396	HIPK4	TRUE	FALSE
chr19	40379771	T	A	ENST00000291823	ENSG00000160396	HIPK4	TRUE	FALSE
chr19	40379771	T	C	ENST00000291823	ENSG00000160396	HIPK4	TRUE	FALSE
chr19	40379771	T	G	ENST00000291823	ENSG00000160396	HIPK4	TRUE	FALSE
chr19	40380321	A	C	ENST00000291823	ENSG00000160396	HIPK4	TRUE	FALSE
chr19	40380321	A	G	ENST00000291823	ENSG00000160396	HIPK4	TRUE	FALSE
chr19	40380321	A	T	ENST00000291823	ENSG00000160396	HIPK4	TRUE	FALSE
chr19	40380322	C	A	ENST00000291823	ENSG00000160396	HIPK4	TRUE	FALSE
chr19	40380322	C	G	ENST00000291823	ENSG00000160396	HIPK4	TRUE	FALSE
chr19	40380322	C	T	ENST00000291823	ENSG00000160396	HIPK4	TRUE	FALSE
chr19	40380325	C	A	ENST00000291823	ENSG00000160396	HIPK4	FALSE	FALSE
chr19	40380331	C	A	ENST00000291823	ENSG00000160396	HIPK4	FALSE	FALSE
chr19	40380364	C	A	ENST00000291823	ENSG00000160396	HIPK4	FALSE	FALSE
chr19	40380370	G	A	ENST00000291823	ENSG00000160396	HIPK4	FALSE	FALSE
chr19	40380373	G	A	ENST00000291823	ENSG00000160396	HIPK4	FALSE	FALSE
chr19	40380391	C	A	ENST00000291823	ENSG00000160396	HIPK4	TRUE	TRUE
chr19	40380412	C	A	ENST00000291823	ENSG00000160396	HIPK4	TRUE	TRUE
chr19	40380415	C	A	ENST00000291823	ENSG00000160396	HIPK4	TRUE	TRUE
chr19	40380418	C	A	ENST00000291823	ENSG00000160396	HIPK4	TRUE	TRUE
chr19	40380421	C	A	ENST00000291823	ENSG00000160396	HIPK4	TRUE	TRUE
chr19	40380422	C	T	ENST00000291823	ENSG00000160396	HIPK4	TRUE	TRUE
chr19	40380423	C	T	ENST00000291823	ENSG00000160396	HIPK4	TRUE	TRUE
chr19	40380437	G	T	ENST00000291823	ENSG00000160396	HIPK4	TRUE	TRUE
chr19	40380454	C	A	ENST00000291823	ENSG00000160396	HIPK4	TRUE	TRUE
chr19	40380459	G	T	ENST00000291823	ENSG00000160396	HIPK4	TRUE	TRUE
chr19	40380466	G	A	ENST00000291823	ENSG00000160396	HIPK4	TRUE	TRUE
chr19	40380505	T	A	ENST00000291823	ENSG00000160396	HIPK4	TRUE	TRUE
chr19	40380523	T	A	ENST00000291823	ENSG00000160396	HIPK4	TRUE	TRUE
chr19	40380532	T	A	ENST00000291823	ENSG00000160396	HIPK4	TRUE	TRUE
chr19	40380557	G	C	ENST00000291823	ENSG00000160396	HIPK4	TRUE	TRUE
chr19	40380557	G	T	ENST00000291823	ENSG00000160396	HIPK4	TRUE	TRUE
chr19	40380577	C	A	ENST00000291823	ENSG00000160396	HIPK4	TRUE	TRUE
chr19	40380585	G	T	ENST00000291823	ENSG00000160396	HIPK4	TRUE	TRUE
chr19	40380619	T	A	ENST00000291823	ENSG00000160396	HIPK4	TRUE	TRUE
chr19	40380653	G	T	ENST00000291823	ENSG00000160396	HIPK4	TRUE	TRUE
chr19	40380661	C	A	ENST00000291823	ENSG00000160396	HIPK4	TRUE	TRUE
chr19	40380665	C	T	ENST00000291823	ENSG00000160396	HIPK4	TRUE	TRUE
chr19	40380666	C	T	ENST00000291823	ENSG00000160396	HIPK4	TRUE	TRUE
chr19	40380685	C	A	ENST00000291823	ENSG00000160396	HIPK4	TRUE	TRUE
chr19	40380688	G	A	ENST00000291823	ENSG00000160396	HIPK4	TRUE	TRUE
chr19	40380709	G	A	ENST00000291823	ENSG00000160396	HIPK4	TRUE	TRUE
chr19	40380721	T	A	ENST00000291823	ENSG00000160396	HIPK4	TRUE	TRUE
chr19	40380724	G	A	ENST00000291823	ENSG00000160396	HIPK4	TRUE	TRUE
chr19	40380739	T	A	ENST00000291823	ENSG00000160396	HIPK4	TRUE	TRUE
chr19	40380742	C	A	ENST00000291823	ENSG00000160396	HIPK4	TRUE	TRUE
chr19	40380745	C	A	ENST00000291823	ENSG00000160396	HIPK4	TRUE	TRUE
chr19	40380748	G	A	ENST00000291823	ENSG00000160396	HIPK4	TRUE	TRUE
chr19	40380793	C	A	ENST00000291823	ENSG00000160396	HIPK4	TRUE	TRUE
chr19	40380796	T	A	ENST00000291823	ENSG00000160396	HIPK4	TRUE	TRUE
chr19	40380799	C	A	ENST00000291823	ENSG00000160396	HIPK4	TRUE	TRUE
chr19	40380802	C	A	ENST00000291823	ENSG00000160396	HIPK4	TRUE	TRUE
chr19	40380809	A	T	ENST00000291823	ENSG00000160396	HIPK4	TRUE	TRUE
chr19	40380812	G	C	ENST00000291823	ENSG00000160396	HIPK4	TRUE	TRUE
chr19	40380812	G	T	ENST00000291823	ENSG00000160396	HIPK4	TRUE	TRUE
chr19	40380815	G	C	ENST00000291823	ENSG00000160396	HIPK4	TRUE	TRUE
chr19	40380815	G	T	ENST00000291823	ENSG00000160396	HIPK4	TRUE	TRUE
chr19	40380832	C	A	ENST00000291823	ENSG00000160396	HIPK4	TRUE	TRUE
chr19	40380859	T	A	ENST00000291823	ENSG00000160396	HIPK4	TRUE	TRUE
chr19	40380865	C	A	ENST00000291823	ENSG00000160396	HIPK4	TRUE	TRUE
chr19	40380871	G	A	ENST00000291823	ENSG00000160396	HIPK4	TRUE	TRUE
chr19	40380876	G	T	ENST00000291823	ENSG00000160396	HIPK4	TRUE	TRUE
chr19	40380884	G	C	ENST00000291823	ENSG00000160396	HIPK4	TRUE	TRUE
chr19	40380884	G	T	ENST00000291823	ENSG00000160396	HIPK4	TRUE	TRUE
chr19	40380897	G	T	ENST00000291823	ENSG00000160396	HIPK4	TRUE	TRUE
chr19	40380904	G	A	ENST00000291823	ENSG00000160396	HIPK4	TRUE	TRUE
chr19	40380905	G	C	ENST00000291823	ENSG00000160396	HIPK4	TRUE	TRUE
chr19	40380905	G	T	ENST00000291823	ENSG00000160396	HIPK4	TRUE	TRUE
chr19	40380908	G	C	ENST00000291823	ENSG00000160396	HIPK4	TRUE	TRUE
chr19	40380908	G	T	ENST00000291823	ENSG00000160396	HIPK4	TRUE	TRUE
chr19	40380922	C	A	ENST00000291823	ENSG00000160396	HIPK4	TRUE	TRUE
chr19	40380940	G	A	ENST00000291823	ENSG00000160396	HIPK4	TRUE	TRUE
chr19	40380943	G	A	ENST00000291823	ENSG00000160396	HIPK4	TRUE	TRUE
chr19	40380991	C	A	ENST00000291823	ENSG00000160396	HIPK4	TRUE	TRUE
chr19	40380996	G	C	ENST00000291823	ENSG00000160396	HIPK4	TRUE	TRUE
chr19	40380996	G	T	ENST00000291823	ENSG00000160396	HIPK4	TRUE	TRUE
chr19	40381000	C	A	ENST00000291823	ENSG00000160396	HIPK4	TRUE	TRUE
chr19	40381001	C	T	ENST00000291823	ENSG00000160396	HIPK4	TRUE	TRUE
chr19	40381002	C	T	ENST00000291823	ENSG00000160396	HIPK4	TRUE	TRUE
chr19	40381018	T	A	ENST00000291823	ENSG00000160396	HIPK4	TRUE	TRUE
chr19	40381027	C	A	ENST00000291823	ENSG00000160396	HIPK4	TRUE	TRUE
chr19	40381039	T	A	ENST00000291823	ENSG00000160396	HIPK4	TRUE	TRUE
chr19	40381054	C	A	ENST00000291823	ENSG00000160396	HIPK4	TRUE	TRUE
chr19	40381066	C	A	ENST00000291823	ENSG00000160396	HIPK4	TRUE	TRUE
chr19	40381117	C	A	ENST00000291823	ENSG00000160396	HIPK4	TRUE	TRUE
chr19	40381123	G	A	ENST00000291823	ENSG00000160396	HIPK4	TRUE	TRUE
chr19	40381128	A	T	ENST00000291823	ENSG00000160396	HIPK4	TRUE	TRUE
chr19	40381131	G	T	ENST00000291823	ENSG00000160396	HIPK4	TRUE	TRUE
chr19	40381135	T	A	ENST00000291823	ENSG00000160396	HIPK4	TRUE	TRUE
chr19	40381142	A	C	ENST00000291823	ENSG00000160396	HIPK4	TRUE	TRUE
chr19	40381142	A	T	ENST00000291823	ENSG00000160396	HIPK4	TRUE	TRUE
chr19	40381147	T	A	ENST00000291823	ENSG00000160396	HIPK4	TRUE	TRUE
chr19	40381156	C	A	ENST00000291823	ENSG00000160396	HIPK4	TRUE	TRUE
chr19	40381158	A	T	ENST00000291823	ENSG00000160396	HIPK4	TRUE	TRUE
chr19	40381169	C	A	ENST00000291823	ENSG00000160396	HIPK4	TRUE	FALSE
chr19	40381169	C	G	ENST00000291823	ENSG00000160396	HIPK4	TRUE	FALSE
chr19	40381169	C	T	ENST00000291823	ENSG00000160396	HIPK4	TRUE	FALSE
chr19	40381170	T	A	ENST00000291823	ENSG00000160396	HIPK4	TRUE	FALSE
chr19	40381170	T	C	ENST00000291823	ENSG00000160396	HIPK4	TRUE	FALSE
chr19	40381170	T	G	ENST00000291823	ENSG00000160396	HIPK4	TRUE	FALSE
chr19	40383781	A	C	ENST00000291823	ENSG00000160396	HIPK4	TRUE	FALSE
chr19	40383781	A	G	ENST00000291823	ENSG00000160396	HIPK4	FALSE	FALSE
chr19	40383781	A	T	ENST00000291823	ENSG00000160396	HIPK4	TRUE	FALSE
chr19	40383782	C	A	ENST00000291823	ENSG00000160396	HIPK4	TRUE	FALSE
chr19	40383782	C	G	ENST00000291823	ENSG00000160396	HIPK4	TRUE	FALSE
chr19	40383782	C	T	ENST00000291823	ENSG00000160396	HIPK4	TRUE	FALSE
chr19	40383785	T	A	ENST00000291823	ENSG00000160396	HIPK4	TRUE	TRUE
chr19	40383791	C	A	ENST00000291823	ENSG00000160396	HIPK4	TRUE	TRUE
chr19	40383798	G	C	ENST00000291823	ENSG00000160396	HIPK4	TRUE	TRUE
chr19	40383798	G	T	ENST00000291823	ENSG00000160396	HIPK4	TRUE	TRUE
chr19	40383808	G	T	ENST00000291823	ENSG00000160396	HIPK4	TRUE	TRUE
chr19	40383815	T	A	ENST00000291823	ENSG00000160396	HIPK4	TRUE	TRUE
chr19	40383821	G	A	ENST00000291823	ENSG00000160396	HIPK4	TRUE	TRUE
chr19	40383822	C	T	ENST00000291823	ENSG00000160396	HIPK4	TRUE	TRUE
chr19	40383823	C	T	ENST00000291823	ENSG00000160396	HIPK4	TRUE	TRUE
chr19	40383857	T	A	ENST00000291823	ENSG00000160396	HIPK4	TRUE	TRUE
chr19	40383875	T	A	ENST00000291823	ENSG00000160396	HIPK4	TRUE	TRUE
chr19	40383876	G	T	ENST00000291823	ENSG00000160396	HIPK4	TRUE	TRUE
chr19	40383889	A	T	ENST00000291823	ENSG00000160396	HIPK4	TRUE	TRUE
chr19	40383902	T	A	ENST00000291823	ENSG00000160396	HIPK4	TRUE	TRUE
chr19	40383914	G	A	ENST00000291823	ENSG00000160396	HIPK4	TRUE	TRUE
chr19	40383920	C	A	ENST00000291823	ENSG00000160396	HIPK4	TRUE	TRUE
chr19	40383921	G	T	ENST00000291823	ENSG00000160396	HIPK4	TRUE	TRUE
chr19	40383927	G	C	ENST00000291823	ENSG00000160396	HIPK4	TRUE	TRUE
chr19	40383927	G	T	ENST00000291823	ENSG00000160396	HIPK4	TRUE	TRUE
chr19	40383938	G	A	ENST00000291823	ENSG00000160396	HIPK4	TRUE	TRUE
chr19	40383942	G	C	ENST00000291823	ENSG00000160396	HIPK4	TRUE	TRUE
chr19	40383942	G	T	ENST00000291823	ENSG00000160396	HIPK4	TRUE	TRUE
chr19	40383947	C	A	ENST00000291823	ENSG00000160396	HIPK4	TRUE	TRUE
chr19	40383960	G	C	ENST00000291823	ENSG00000160396	HIPK4	TRUE	TRUE
chr19	40383960	G	T	ENST00000291823	ENSG00000160396	HIPK4	TRUE	TRUE
chr19	40383969	C	T	ENST00000291823	ENSG00000160396	HIPK4	TRUE	TRUE
chr19	40383970	C	T	ENST00000291823	ENSG00000160396	HIPK4	TRUE	TRUE
chr19	40383986	C	A	ENST00000291823	ENSG00000160396	HIPK4	TRUE	TRUE
chr19	40383996	G	T	ENST00000291823	ENSG00000160396	HIPK4	TRUE	TRUE
chr19	40384008	C	T	ENST00000291823	ENSG00000160396	HIPK4	TRUE	TRUE
chr19	40384009	C	T	ENST00000291823	ENSG00000160396	HIPK4	TRUE	TRUE
chr19	40384022	T	A	ENST00000291823	ENSG00000160396	HIPK4	TRUE	TRUE
chr19	40384025	C	A	ENST00000291823	ENSG00000160396	HIPK4	TRUE	TRUE
chr19	40384026	G	T	ENST00000291823	ENSG00000160396	HIPK4	TRUE	TRUE
chr19	40384052	C	A	ENST00000291823	ENSG00000160396	HIPK4	TRUE	TRUE
chr19	40384062	G	C	ENST00000291823	ENSG00000160396	HIPK4	TRUE	TRUE
chr19	40384062	G	T	ENST00000291823	ENSG00000160396	HIPK4	TRUE	TRUE
chr19	40384072	G	T	ENST00000291823	ENSG00000160396	HIPK4	TRUE	TRUE
chr19	40384076	G	A	ENST00000291823	ENSG00000160396	HIPK4	TRUE	TRUE
chr19	40384080	G	C	ENST00000291823	ENSG00000160396	HIPK4	TRUE	TRUE
chr19	40384080	G	T	ENST00000291823	ENSG00000160396	HIPK4	TRUE	TRUE
chr19	40384088	C	A	ENST00000291823	ENSG00000160396	HIPK4	TRUE	TRUE
chr19	40384091	T	A	ENST00000291823	ENSG00000160396	HIPK4	TRUE	TRUE
chr19	40384095	G	C	ENST00000291823	ENSG00000160396	HIPK4	TRUE	TRUE
chr19	40384095	G	T	ENST00000291823	ENSG00000160396	HIPK4	TRUE	TRUE
chr19	40384106	C	A	ENST00000291823	ENSG00000160396	HIPK4	TRUE	TRUE
chr19	40384127	C	A	ENST00000291823	ENSG00000160396	HIPK4	TRUE	TRUE
chr19	40384140	C	A	ENST00000291823	ENSG00000160396	HIPK4	TRUE	FALSE
chr19	40384140	C	G	ENST00000291823	ENSG00000160396	HIPK4	TRUE	FALSE
chr19	40384140	C	T	ENST00000291823	ENSG00000160396	HIPK4	TRUE	FALSE
chr19	40384141	T	A	ENST00000291823	ENSG00000160396	HIPK4	TRUE	FALSE
chr19	40384141	T	C	ENST00000291823	ENSG00000160396	HIPK4	TRUE	FALSE
chr19	40384141	T	G	ENST00000291823	ENSG00000160396	HIPK4	TRUE	FALSE
chr19	40389436	A	C	ENST00000291823	ENSG00000160396	HIPK4	TRUE	FALSE
chr19	40389436	A	G	ENST00000291823	ENSG00000160396	HIPK4	FALSE	FALSE
chr19	40389436	A	T	ENST00000291823	ENSG00000160396	HIPK4	TRUE	FALSE
chr19	40389437	C	A	ENST00000291823	ENSG00000160396	HIPK4	TRUE	FALSE
chr19	40389437	C	G	ENST00000291823	ENSG00000160396	HIPK4	TRUE	FALSE
chr19	40389437	C	T	ENST00000291823	ENSG00000160396	HIPK4	TRUE	FALSE
chr19	40389440	T	A	ENST00000291823	ENSG00000160396	HIPK4	TRUE	TRUE
chr19	40389453	G	T	ENST00000291823	ENSG00000160396	HIPK4	TRUE	TRUE
chr19	40389464	G	A	ENST00000291823	ENSG00000160396	HIPK4	TRUE	TRUE
chr19	40389485	C	A	ENST00000291823	ENSG00000160396	HIPK4	TRUE	TRUE
chr19	40389491	T	A	ENST00000291823	ENSG00000160396	HIPK4	TRUE	TRUE
chr19	40389518	C	A	ENST00000291823	ENSG00000160396	HIPK4	TRUE	TRUE
chr19	40389521	T	A	ENST00000291823	ENSG00000160396	HIPK4	TRUE	TRUE
chr19	40389548	G	A	ENST00000291823	ENSG00000160396	HIPK4	TRUE	TRUE
chr19	40389599	C	A	ENST00000291823	ENSG00000160396	HIPK4	TRUE	TRUE
chr19	40389602	T	A	ENST00000291823	ENSG00000160396	HIPK4	TRUE	TRUE
chr19	40389605	G	A	ENST00000291823	ENSG00000160396	HIPK4	TRUE	TRUE
chr19	40389611	C	A	ENST00000291823	ENSG00000160396	HIPK4	TRUE	TRUE
chr19	40389623	G	A	ENST00000291823	ENSG00000160396	HIPK4	TRUE	TRUE
chr19	40389626	C	A	ENST00000291823	ENSG00000160396	HIPK4	TRUE	TRUE
chr19	40389635	C	A	ENST00000291823	ENSG00000160396	HIPK4	TRUE	TRUE
chr19	40389645	G	C	ENST00000291823	ENSG00000160396	HIPK4	TRUE	TRUE
chr19	40389645	G	T	ENST00000291823	ENSG00000160396	HIPK4	TRUE	TRUE
chr19	40389653	T	A	ENST00000291823	ENSG00000160396	HIPK4	TRUE	TRUE
chr19	40389674	C	A	ENST00000291823	ENSG00000160396	HIPK4	TRUE	TRUE
chr19	40389698	C	A	ENST00000291823	ENSG00000160396	HIPK4	TRUE	TRUE
chr19	40389701	C	A	ENST00000291823	ENSG00000160396	HIPK4	TRUE	TRUE
chr19	40389716	G	A	ENST00000291823	ENSG00000160396	HIPK4	TRUE	TRUE
chr19	40389720	G	T	ENST00000291823	ENSG00000160396	HIPK4	TRUE	TRUE
chr19	40389734	T	A	ENST00000291823	ENSG00000160396	HIPK4	TRUE	TRUE
chr19	40389740	C	A	ENST00000291823	ENSG00000160396	HIPK4	TRUE	TRUE
chr19	40389746	T	A	ENST00000291823	ENSG00000160396	HIPK4	TRUE	TRUE
chr19	40389762	G	C	ENST00000291823	ENSG00000160396	HIPK4	TRUE	TRUE
chr19	40389762	G	T	ENST00000291823	ENSG00000160396	HIPK4	TRUE	TRUE
chr19	40389776	T	A	ENST00000291823	ENSG00000160396	HIPK4	TRUE	TRUE
chr19	40389785	T	A	ENST00000291823	ENSG00000160396	HIPK4	TRUE	TRUE
chr19	40389800	C	A	ENST00000291823	ENSG00000160396	HIPK4	TRUE	TRUE
chr19	40389816	C	T	ENST00000291823	ENSG00000160396	HIPK4	TRUE	TRUE
chr19	40389817	C	T	ENST00000291823	ENSG00000160396	HIPK4	TRUE	TRUE
chr19	40389824	T	A	ENST00000291823	ENSG00000160396	HIPK4	TRUE	TRUE
chr19	40389833	C	A	ENST00000291823	ENSG00000160396	HIPK4	TRUE	FALSE
chr19	40389848	T	A	ENST00000291823	ENSG00000160396	HIPK4	TRUE	FALSE
chr19	40389853	A	T	ENST00000291823	ENSG00000160396	HIPK4	FALSE	FALSE
chr19	40389860	C	A	ENST00000291823	ENSG00000160396	HIPK4	FALSE	FALSE
chr19	40389870	G	C	ENST00000291823	ENSG00000160396	HIPK4	FALSE	FALSE
chr19	40389870	G	T	ENST00000291823	ENSG00000160396	HIPK4	FALSE	FALSE
chr19	40389873	G	T	ENST00000291823	ENSG00000160396	HIPK4	FALSE	FALSE
chr19	40389884	C	A	ENST00000291823	ENSG00000160396	HIPK4	FALSE	FALSE
chr19	40389886	G	T	ENST00000291823	ENSG00000160396	HIPK4	FALSE	FALSE
chr19	40389890	G	A	ENST00000291823	ENSG00000160396	HIPK4	FALSE	FALSE
chr19	40393983	G	A	ENST00000324001	ENSG00000105227	PRX	FALSE	FALSE
chr19	40393992	C	A	ENST00000324001	ENSG00000105227	PRX	FALSE	FALSE
chr19	40394022	C	A	ENST00000324001	ENSG00000105227	PRX	FALSE	FALSE
chr19	40394024	G	C	ENST00000324001	ENSG00000105227	PRX	FALSE	FALSE
chr19	40394024	G	T	ENST00000324001	ENSG00000105227	PRX	FALSE	FALSE
chr19	40394054	A	T	ENST00000324001	ENSG00000105227	PRX	FALSE	FALSE
chr19	40394058	C	A	ENST00000324001	ENSG00000105227	PRX	FALSE	FALSE
chr19	40394064	C	A	ENST00000324001	ENSG00000105227	PRX	FALSE	FALSE
chr19	40394067	C	A	ENST00000324001	ENSG00000105227	PRX	FALSE	FALSE
chr19	40394070	G	A	ENST00000324001	ENSG00000105227	PRX	FALSE	FALSE
chr19	40394094	T	A	ENST00000324001	ENSG00000105227	PRX	FALSE	FALSE
chr19	40394127	T	A	ENST00000324001	ENSG00000105227	PRX	FALSE	FALSE
chr19	40394132	G	C	ENST00000324001	ENSG00000105227	PRX	FALSE	FALSE
chr19	40394132	G	T	ENST00000324001	ENSG00000105227	PRX	FALSE	FALSE
chr19	40394136	T	A	ENST00000324001	ENSG00000105227	PRX	FALSE	FALSE
chr19	40394139	C	A	ENST00000324001	ENSG00000105227	PRX	FALSE	FALSE
chr19	40394142	T	A	ENST00000324001	ENSG00000105227	PRX	FALSE	FALSE
chr19	40394154	T	A	ENST00000324001	ENSG00000105227	PRX	FALSE	FALSE
chr19	40394172	C	A	ENST00000324001	ENSG00000105227	PRX	FALSE	FALSE
chr19	40394175	G	A	ENST00000324001	ENSG00000105227	PRX	FALSE	FALSE
chr19	40394190	T	A	ENST00000324001	ENSG00000105227	PRX	FALSE	FALSE
chr19	40394219	A	T	ENST00000324001	ENSG00000105227	PRX	FALSE	FALSE
chr19	40394249	G	T	ENST00000324001	ENSG00000105227	PRX	FALSE	FALSE
chr19	40394259	C	A	ENST00000324001	ENSG00000105227	PRX	FALSE	FALSE
chr19	40394271	C	A	ENST00000324001	ENSG00000105227	PRX	FALSE	FALSE
chr19	40394274	C	A	ENST00000324001	ENSG00000105227	PRX
chr19	40394277	C	A	ENST00000324001	ENSG00000105227	PRX	FALSE	FALSE
chr19	40394280	C	A	ENST00000324001	ENSG00000105227	PRX	FALSE	FALSE
chr19	40394283	C	A	ENST00000324001	ENSG00000105227	PRX	FALSE	FALSE
chr19	40394286	C	A	ENST00000324001	ENSG00000105227	PRX	FALSE	FALSE
chr19	40394289	C	A	ENST00000324001	ENSG00000105227	PRX	FALSE	FALSE
chr19	40394292	C	A	ENST00000324001	ENSG00000105227	PRX	FALSE	FALSE
chr19	40394295	C	A	ENST00000324001	ENSG00000105227	PRX	FALSE	FALSE
chr19	40394313	C	A	ENST00000324001	ENSG00000105227	PRX	FALSE	FALSE
chr19	40394328	C	A	ENST00000324001	ENSG00000105227	PRX	FALSE	FALSE
chr19	40394334	G	A	ENST00000324001	ENSG00000105227	PRX	FALSE	FALSE
chr19	40394349	G	A	ENST00000324001	ENSG00000105227	PRX	FALSE	FALSE
chr19	40394364	T	A	ENST00000324001	ENSG00000105227	PRX	FALSE	FALSE
chr19	40394373	T	A	ENST00000324001	ENSG00000105227	PRX	FALSE	FALSE
chr19	40394379	T	A	ENST00000324001	ENSG00000105227	PRX	FALSE	FALSE
chr19	40394382	C	A	ENST00000324001	ENSG00000105227	PRX	FALSE	FALSE
chr19	40394388	C	A	ENST00000324001	ENSG00000105227	PRX	FALSE	FALSE
chr19	40394391	C	A	ENST00000324001	ENSG00000105227	PRX	FALSE	FALSE
chr19	40394400	C	A	ENST00000324001	ENSG00000105227	PRX	FALSE	FALSE
chr19	40394403	T	A	ENST00000324001	ENSG00000105227	PRX	FALSE	FALSE
chr19	40394439	T	A	ENST00000324001	ENSG00000105227	PRX	FALSE	FALSE
chr19	40394445	T	A	ENST00000324001	ENSG00000105227	PRX	FALSE	FALSE
chr19	40394451	C	A	ENST00000324001	ENSG00000105227	PRX	FALSE	FALSE
chr19	40394457	C	A	ENST00000324001	ENSG00000105227	PRX	FALSE	FALSE
chr19	40394460	C	A	ENST00000324001	ENSG00000105227	PRX	FALSE	FALSE
chr19	40394463	C	A	ENST00000324001	ENSG00000105227	PRX	FALSE	FALSE
chr19	40394469	C	A	ENST00000324001	ENSG00000105227	PRX	FALSE	FALSE
chr19	40394478	G	A	ENST00000324001	ENSG00000105227	PRX	FALSE	FALSE
chr19	40394479	G	C	ENST00000324001	ENSG00000105227	PRX	FALSE	FALSE
chr19	40394479	G	T	ENST00000324001	ENSG00000105227	PRX	FALSE	FALSE
chr19	40394484	C	A	ENST00000324001	ENSG00000105227	PRX	FALSE	FALSE
chr19	40394507	G	T	ENST00000324001	ENSG00000105227	PRX	FALSE	FALSE
chr19	40394514	C	A	ENST00000324001	ENSG00000105227	PRX	FALSE	FALSE
chr19	40394528	G	C	ENST00000324001	ENSG00000105227	PRX	FALSE	FALSE
chr19	40394528	G	T	ENST00000324001	ENSG00000105227	PRX	FALSE	FALSE
chr19	40394533	G	T	ENST00000324001	ENSG00000105227	PRX	FALSE	FALSE
chr19	40394547	C	A	ENST00000324001	ENSG00000105227	PRX	FALSE	FALSE
chr19	40394562	G	A	ENST00000324001	ENSG00000105227	PRX	FALSE	FALSE
chr19	40394565	C	A	ENST00000324001	ENSG00000105227	PRX	FALSE	FALSE
chr19	40394568	C	A	ENST00000324001	ENSG00000105227	PRX	FALSE	FALSE
chr19	40394577	C	A	ENST00000324001	ENSG00000105227	PRX	FALSE	FALSE
chr19	40394595	T	A	ENST00000324001	ENSG00000105227	PRX	FALSE	FALSE
chr19	40394612	A	T	ENST00000324001	ENSG00000105227	PRX	FALSE	FALSE
chr19	40394616	T	A	ENST00000324001	ENSG00000105227	PRX	FALSE	FALSE
chr19	40394634	C	A	ENST00000324001	ENSG00000105227	PRX	FALSE	FALSE
chr19	40394649	C	A	ENST00000324001	ENSG00000105227	PRX	FALSE	FALSE
chr19	40394658	G	A	ENST00000324001	ENSG00000105227	PRX	FALSE	FALSE
chr19	40394664	C	A	ENST00000324001	ENSG00000105227	PRX	FALSE	FALSE
chr19	40394667	G	A	ENST00000324001	ENSG00000105227	PRX	FALSE	FALSE
chr19	40394688	C	A	ENST00000324001	ENSG00000105227	PRX	FALSE	FALSE
chr19	40394694	G	A	ENST00000324001	ENSG00000105227	PRX	FALSE	FALSE
chr19	40394718	T	A	ENST00000324001	ENSG00000105227	PRX	FALSE	FALSE
chr19	40394730	C	A	ENST00000324001	ENSG00000105227	PRX	FALSE	FALSE
chr19	40394745	C	A	ENST00000324001	ENSG00000105227	PRX	FALSE	FALSE
chr19	40394760	G	A	ENST00000324001	ENSG00000105227	PRX	FALSE	FALSE
chr19	40394766	C	A	ENST00000324001	ENSG00000105227	PRX	FALSE	FALSE
chr19	40394787	G	A	ENST00000324001	ENSG00000105227	PRX	FALSE	FALSE
chr19	40394796	G	A	ENST00000324001	ENSG00000105227	PRX	FALSE	FALSE
chr19	40394803	G	C	ENST00000324001	ENSG00000105227	PRX	FALSE	FALSE
chr19	40394803	G	T	ENST00000324001	ENSG00000105227	PRX	FALSE	FALSE
chr19	40394820	C	A	ENST00000324001	ENSG00000105227	PRX	FALSE	FALSE
chr19	40394825	G	C	ENST00000324001	ENSG00000105227	PRX	FALSE	FALSE
chr19	40394825	G	T	ENST00000324001	ENSG00000105227	PRX	FALSE	FALSE
chr19	40394841	G	A	ENST00000324001	ENSG00000105227	PRX	FALSE	FALSE
chr19	40394847	G	A	ENST00000324001	ENSG00000105227	PRX	FALSE	FALSE
chr19	40394850	G	A	ENST00000324001	ENSG00000105227	PRX	FALSE	FALSE
chr19	40394868	C	A	ENST00000324001	ENSG00000105227	PRX	FALSE	FALSE
chr19	40394886	C	A	ENST00000324001	ENSG00000105227	PRX	FALSE	FALSE
chr19	40394892	G	A	ENST00000324001	ENSG00000105227	PRX	FALSE	FALSE
chr19	40394943	C	A	ENST00000324001	ENSG00000105227	PRX	FALSE	FALSE
chr19	40394955	G	A	ENST00000324001	ENSG00000105227	PRX	FALSE	FALSE
chr19	40394973	T	A	ENST00000324001	ENSG00000105227	PRX	FALSE	FALSE
chr19	40394981	G	C	ENST00000324001	ENSG00000105227	PRX	FALSE	FALSE
chr19	40394981	G	T	ENST00000324001	ENSG00000105227	PRX	FALSE	FALSE
chr19	40394988	G	A	ENST00000324001	ENSG00000105227	PRX	FALSE	FALSE
chr19	40394994	C	A	ENST00000324001	ENSG00000105227	PRX	FALSE	FALSE
chr19	40395015	C	A	ENST00000324001	ENSG00000105227	PRX	FALSE	FALSE
chr19	40395027	C	A	ENST00000324001	ENSG00000105227	PRX	FALSE	FALSE
chr19	40395030	C	A	ENST00000324001	ENSG00000105227	PRX	FALSE	FALSE
chr19	40395033	G	A	ENST00000324001	ENSG00000105227	PRX	FALSE	FALSE
chr19	40395054	C	A	ENST00000324001	ENSG00000105227	PRX	FALSE	FALSE
chr19	40395060	C	A	ENST00000324001	ENSG00000105227	PRX	FALSE	FALSE
chr19	40395069	T	A	ENST00000324001	ENSG00000105227	PRX	FALSE	FALSE
chr19	40395075	G	A	ENST00000324001	ENSG00000105227	PRX	FALSE	FALSE
chr19	40395090	C	A	ENST00000324001	ENSG00000105227	PRX	FALSE	FALSE
chr19	40395096	T	A	ENST00000324001	ENSG00000105227	PRX	FALSE	FALSE
chr19	40395099	C	A	ENST00000324001	ENSG00000105227	PRX	FALSE	FALSE
chr19	40395123	G	A	ENST00000324001	ENSG00000105227	PRX	FALSE	FALSE
chr19	40395129	C	A	ENST00000324001	ENSG00000105227	PRX	FALSE	FALSE
chr19	40395135	C	A	ENST00000324001	ENSG00000105227	PRX	FALSE	FALSE
chr19	40395138	T	A	ENST00000324001	ENSG00000105227	PRX	FALSE	FALSE
chr19	40395144	G	A	ENST00000324001	ENSG00000105227	PRX	FALSE	FALSE
chr19	40395168	T	A	ENST00000324001	ENSG00000105227	PRX	FALSE	FALSE
chr19	40395174	T	A	ENST00000324001	ENSG00000105227	PRX	FALSE	FALSE
chr19	40395183	T	A	ENST00000324001	ENSG00000105227	PRX	FALSE	FALSE
chr19	40395196	C	T	ENST00000324001	ENSG00000105227	PRX	FALSE	FALSE
chr19	40395197	C	T	ENST00000324001	ENSG00000105227	PRX	FALSE	FALSE
chr19	40395202	C	T	ENST00000324001	ENSG00000105227	PRX	FALSE	FALSE
chr19	40395203	C	T	ENST00000324001	ENSG00000105227	PRX	FALSE	FALSE
chr19	40395210	T	A	ENST00000324001	ENSG00000105227	PRX	FALSE	FALSE
chr19	40395216	C	A	ENST00000324001	ENSG00000105227	PRX	FALSE	FALSE
chr19	40395218	A	T	ENST00000324001	ENSG00000105227	PRX	FALSE	FALSE
chr19	40395222	C	A	ENST00000324001	ENSG00000105227	PRX	FALSE	FALSE
chr19	40395243	C	A	ENST00000324001	ENSG00000105227	PRX	FALSE	FALSE
chr19	40395252	C	A	ENST00000324001	ENSG00000105227	PRX	FALSE	FALSE
chr19	40395267	T	A	ENST00000324001	ENSG00000105227	PRX	FALSE	FALSE
chr19	40395279	T	A	ENST00000324001	ENSG00000105227	PRX	FALSE	FALSE
chr19	40395303	T	A	ENST00000324001	ENSG00000105227	PRX	FALSE	FALSE
chr19	40395309	T	A	ENST00000324001	ENSG00000105227	PRX	FALSE	FALSE
chr19	40395330	C	A	ENST00000324001	ENSG00000105227	PRX	FALSE	FALSE
chr19	40395336	T	A	ENST00000324001	ENSG00000105227	PRX	FALSE	FALSE
chr19	40395341	G	C	ENST00000324001	ENSG00000105227	PRX	FALSE	FALSE
chr19	40395341	G	T	ENST00000324001	ENSG00000105227	PRX	FALSE	FALSE
chr19	40395369	G	A	ENST00000324001	ENSG00000105227	PRX	FALSE	FALSE
chr19	40395408	C	A	ENST00000324001	ENSG00000105227	PRX	FALSE	FALSE
chr19	40395420	T	A	ENST00000324001	ENSG00000105227	PRX	FALSE	FALSE
chr19	40395426	C	A	ENST00000324001	ENSG00000105227	PRX	FALSE	FALSE
chr19	40395432	C	A	ENST00000324001	ENSG00000105227	PRX	FALSE	FALSE
chr19	40395450	T	A	ENST00000324001	ENSG00000105227	PRX	FALSE	FALSE
chr19	40395458	G	C	ENST00000324001	ENSG00000105227	PRX	FALSE	FALSE
chr19	40395458	G	T	ENST00000324001	ENSG00000105227	PRX	FALSE	FALSE
chr19	40395471	T	A	ENST00000324001	ENSG00000105227	PRX	FALSE	FALSE
chr19	40395480	T	A	ENST00000324001	ENSG00000105227	PRX	FALSE	FALSE
chr19	40395486	T	A	ENST00000324001	ENSG00000105227	PRX	FALSE	FALSE
chr19	40395495	G	A	ENST00000324001	ENSG00000105227	PRX	FALSE	FALSE
chr19	40395507	C	A	ENST00000324001	ENSG00000105227	PRX	FALSE	FALSE
chr19	40395513	C	A	ENST00000324001	ENSG00000105227	PRX	FALSE	FALSE
chr19	40395519	T	A	ENST00000324001	ENSG00000105227	PRX	FALSE	FALSE
chr19	40395528	T	A	ENST00000324001	ENSG00000105227	PRX	FALSE	FALSE
chr19	40395536	G	T	ENST00000324001	ENSG00000105227	PRX	FALSE	FALSE
chr19	40395543	C	A	ENST00000324001	ENSG00000105227	PRX	FALSE	FALSE
chr19	40395549	T	A	ENST00000324001	ENSG00000105227	PRX	FALSE	FALSE
chr19	40395554	A	C	ENST00000324001	ENSG00000105227	PRX	FALSE	FALSE
chr19	40395554	A	T	ENST00000324001	ENSG00000105227	PRX	FALSE	FALSE
chr19	40395564	T	A	ENST00000324001	ENSG00000105227	PRX	FALSE	FALSE
chr19	40395576	T	A	ENST00000324001	ENSG00000105227	PRX	FALSE	FALSE
chr19	40395582	T	A	ENST00000324001	ENSG00000105227	PRX	FALSE	FALSE
chr19	40395588	C	A	ENST00000324001	ENSG00000105227	PRX	FALSE	FALSE
chr19	40395597	C	A	ENST00000324001	ENSG00000105227	PRX	FALSE	FALSE
chr19	40395609	C	A	ENST00000324001	ENSG00000105227	PRX	FALSE	FALSE
chr19	40395612	C	A	ENST00000324001	ENSG00000105227	PRX	FALSE	FALSE
chr19	40395618	C	A	ENST00000324001	ENSG00000105227	PRX	FALSE	FALSE
chr19	40395633	G	A	ENST00000324001	ENSG00000105227	PRX	FALSE	FALSE
chr19	40395648	C	A	ENST00000324001	ENSG00000105227	PRX	FALSE	FALSE
chr19	40395663	G	A	ENST00000324001	ENSG00000105227	PRX	FALSE	FALSE
chr19	40395675	C	A	ENST00000324001	ENSG00000105227	PRX	FALSE	FALSE
chr19	40395696	C	A	ENST00000324001	ENSG00000105227	PRX	FALSE	FALSE
chr19	40395705	C	A	ENST00000324001	ENSG00000105227	PRX	FALSE	FALSE
chr19	40395714	C	A	ENST00000324001	ENSG00000105227	PRX	FALSE	FALSE
chr19	40395717	C	A	ENST00000324001	ENSG00000105227	PRX	FALSE	FALSE
chr19	40395720	T	A	ENST00000324001	ENSG00000105227	PRX	FALSE	FALSE
chr19	40395729	T	A	ENST00000324001	ENSG00000105227	PRX	FALSE	FALSE
chr19	40395744	G	A	ENST00000324001	ENSG00000105227	PRX	FALSE	FALSE
chr19	40395750	G	A	ENST00000324001	ENSG00000105227	PRX	FALSE	FALSE
chr19	40395765	C	A	ENST00000324001	ENSG00000105227	PRX	FALSE	FALSE
chr19	40395780	C	A	ENST00000324001	ENSG00000105227	PRX	FALSE	FALSE
chr19	40395785	G	C	ENST00000324001	ENSG00000105227	PRX	FALSE	FALSE
chr19	40395785	G	T	ENST00000324001	ENSG00000105227	PRX	FALSE	FALSE
chr19	40395822	C	A	ENST00000324001	ENSG00000105227	PRX	FALSE	FALSE
chr19	40395834	C	A	ENST00000324001	ENSG00000105227	PRX	FALSE	FALSE
chr19	40395840	G	A	ENST00000324001	ENSG00000105227	PRX	FALSE	FALSE
chr19	40395844	A	T	ENST00000324001	ENSG00000105227	PRX	FALSE	FALSE
chr19	40395864	T	A	ENST00000324001	ENSG00000105227	PRX	FALSE	FALSE
chr19	40395869	G	C	ENST00000324001	ENSG00000105227	PRX	FALSE	FALSE
chr19	40395869	G	T	ENST00000324001	ENSG00000105227	PRX	FALSE	FALSE
chr19	40395876	C	A	ENST00000324001	ENSG00000105227	PRX	FALSE	FALSE
chr19	40395888	C	A	ENST00000324001	ENSG00000105227	PRX	FALSE	FALSE
chr19	40395897	T	A	ENST00000324001	ENSG00000105227	PRX	FALSE	FALSE
chr19	40395905	G	C	ENST00000324001	ENSG00000105227	PRX	FALSE	FALSE
chr19	40395905	G	T	ENST00000324001	ENSG00000105227	PRX	FALSE	FALSE
chr19	40395915	C	A	ENST00000324001	ENSG00000105227	PRX	FALSE	FALSE
chr19	40395930	T	A	ENST00000324001	ENSG00000105227	PRX	FALSE	FALSE
chr19	40395945	T	A	ENST00000324001	ENSG00000105227	PRX	FALSE	FALSE
chr19	40395954	T	A	ENST00000324001	ENSG00000105227	PRX	FALSE	FALSE
chr19	40395966	C	A	ENST00000324001	ENSG00000105227	PRX	FALSE	FALSE
chr19	40395975	C	A	ENST00000324001	ENSG00000105227	PRX	FALSE	FALSE
chr19	40395981	G	A	ENST00000324001	ENSG00000105227	PRX	FALSE	FALSE
chr19	40395984	C	A	ENST00000324001	ENSG00000105227	PRX	FALSE	FALSE
chr19	40395990	T	A	ENST00000324001	ENSG00000105227	PRX	FALSE	FALSE
chr19	40395999	T	A	ENST00000324001	ENSG00000105227	PRX	FALSE	FALSE
chr19	40396005	G	A	ENST00000324001	ENSG00000105227	PRX	FALSE	FALSE
chr19	40396011	C	A	ENST00000324001	ENSG00000105227	PRX	FALSE	FALSE
chr19	40396029	T	A	ENST00000324001	ENSG00000105227	PRX	FALSE	FALSE
chr19	40396035	C	A	ENST00000324001	ENSG00000105227	PRX	FALSE	FALSE
chr19	40396044	T	A	ENST00000324001	ENSG00000105227	PRX	FALSE	FALSE
chr19	40396068	T	A	ENST00000324001	ENSG00000105227	PRX	FALSE	FALSE
chr19	40396077	G	A	ENST00000324001	ENSG00000105227	PRX	FALSE	FALSE
chr19	40396083	C	A	ENST00000324001	ENSG00000105227	PRX	FALSE	FALSE
chr19	40396098	C	A	ENST00000324001	ENSG00000105227	PRX
chr19	40396100	G	C	ENST00000324001	ENSG00000105227	PRX
chr19	40396100	G	T	ENST00000324001	ENSG00000105227	PRX
chr19	40396107	T	A	ENST00000324001	ENSG00000105227	PRX
chr19	40396116	G	A	ENST00000324001	ENSG00000105227	PRX
chr19	40396122	C	A	ENST00000324001	ENSG00000105227	PRX
chr19	40396152	C	A	ENST00000324001	ENSG00000105227	PRX
chr19	40396161	T	A	ENST00000324001	ENSG00000105227	PRX
chr19	40396170	T	A	ENST00000324001	ENSG00000105227	PRX
chr19	40396176	C	A	ENST00000324001	ENSG00000105227	PRX
chr19	40396185	T	A	ENST00000324001	ENSG00000105227	PRX
chr19	40396200	T	A	ENST00000324001	ENSG00000105227	PRX
chr19	40396206	C	A	ENST00000324001	ENSG00000105227	PRX
chr19	40396207	A	T	ENST00000324001	ENSG00000105227	PRX
chr19	40396215	T	A	ENST00000324001	ENSG00000105227	PRX
chr19	40396224	G	A	ENST00000324001	ENSG00000105227	PRX
chr19	40396230	C	A	ENST00000324001	ENSG00000105227	PRX
chr19	40396260	C	A	ENST00000324001	ENSG00000105227	PRX
chr19	40396269	T	A	ENST00000324001	ENSG00000105227	PRX
chr19	40396278	T	A	ENST00000324001	ENSG00000105227	PRX
chr19	40396284	C	A	ENST00000324001	ENSG00000105227	PRX
chr19	40396286	G	C	ENST00000324001	ENSG00000105227	PRX
chr19	40396286	G	T	ENST00000324001	ENSG00000105227	PRX
chr19	40396293	T	A	ENST00000324001	ENSG00000105227	PRX
chr19	40396302	G	A	ENST00000324001	ENSG00000105227	PRX
chr19	40396308	C	A	ENST00000324001	ENSG00000105227	PRX
chr19	40396317	G	A	ENST00000324001	ENSG00000105227	PRX
chr19	40396323	C	A	ENST00000324001	ENSG00000105227	PRX
chr19	40396338	C	A	ENST00000324001	ENSG00000105227	PRX
chr19	40396347	T	A	ENST00000324001	ENSG00000105227	PRX
chr19	40396356	T	A	ENST00000324001	ENSG00000105227	PRX
chr19	40396362	C	A	ENST00000324001	ENSG00000105227	PRX
chr19	40396371	T	A	ENST00000324001	ENSG00000105227	PRX
chr19	40396380	G	A	ENST00000324001	ENSG00000105227	PRX
chr19	40396386	C	A	ENST00000324001	ENSG00000105227	PRX
chr19	40396416	C	A	ENST00000324001	ENSG00000105227	PRX
chr19	40396425	T	A	ENST00000324001	ENSG00000105227	PRX
chr19	40396434	T	A	ENST00000324001	ENSG00000105227	PRX
chr19	40396440	C	A	ENST00000324001	ENSG00000105227	PRX
chr19	40396449	T	A	ENST00000324001	ENSG00000105227	PRX
chr19	40396455	C	A	ENST00000324001	ENSG00000105227	PRX
chr19	40396464	T	A	ENST00000324001	ENSG00000105227	PRX
chr19	40396470	C	A	ENST00000324001	ENSG00000105227	PRX
chr19	40396479	T	A	ENST00000324001	ENSG00000105227	PRX
chr19	40396488	G	A	ENST00000324001	ENSG00000105227	PRX
chr19	40396494	C	A	ENST00000324001	ENSG00000105227	PRX
chr19	40396524	C	A	ENST00000324001	ENSG00000105227	PRX
chr19	40396533	T	A	ENST00000324001	ENSG00000105227	PRX
chr19	40396542	G	A	ENST00000324001	ENSG00000105227	PRX
chr19	40396548	C	A	ENST00000324001	ENSG00000105227	PRX
chr19	40396557	T	A	ENST00000324001	ENSG00000105227	PRX
chr19	40396563	C	A	ENST00000324001	ENSG00000105227	PRX
chr19	40396572	T	A	ENST00000324001	ENSG00000105227	PRX
chr19	40396578	C	A	ENST00000324001	ENSG00000105227	PRX
chr19	40396587	T	A	ENST00000324001	ENSG00000105227	PRX
chr19	40396596	T	A	ENST00000324001	ENSG00000105227	PRX
chr19	40396602	C	A	ENST00000324001	ENSG00000105227	PRX
chr19	40396611	T	A	ENST00000324001	ENSG00000105227	PRX
chr19	40396617	C	A	ENST00000324001	ENSG00000105227	PRX
chr19	40396626	T	A	ENST00000324001	ENSG00000105227	PRX
chr19	40396635	G	A	ENST00000324001	ENSG00000105227	PRX
chr19	40396641	C	A	ENST00000324001	ENSG00000105227	PRX
chr19	40396656	C	A	ENST00000324001	ENSG00000105227	PRX
chr19	40396671	C	A	ENST00000324001	ENSG00000105227	PRX
chr19	40396673	G	C	ENST00000324001	ENSG00000105227	PRX
chr19	40396673	G	T	ENST00000324001	ENSG00000105227	PRX
chr19	40396680	C	A	ENST00000324001	ENSG00000105227	PRX
chr19	40396689	T	A	ENST00000324001	ENSG00000105227	PRX
chr19	40396695	C	A	ENST00000324001	ENSG00000105227	PRX
chr19	40396697	G	C	ENST00000324001	ENSG00000105227	PRX
chr19	40396697	G	T	ENST00000324001	ENSG00000105227	PRX
chr19	40396704	T	A	ENST00000324001	ENSG00000105227	PRX
chr19	40396713	G	A	ENST00000324001	ENSG00000105227	PRX
chr19	40396719	C	A	ENST00000324001	ENSG00000105227	PRX
chr19	40396734	C	A	ENST00000324001	ENSG00000105227	PRX
chr19	40396749	C	A	ENST00000324001	ENSG00000105227	PRX
chr19	40396758	T	A	ENST00000324001	ENSG00000105227	PRX
chr19	40396767	T	A	ENST00000324001	ENSG00000105227	PRX
chr19	40396773	C	A	ENST00000324001	ENSG00000105227	PRX
chr19	40396775	G	T	ENST00000324001	ENSG00000105227	PRX
chr19	40396782	T	A	ENST00000324001	ENSG00000105227	PRX
chr19	40396791	G	A	ENST00000324001	ENSG00000105227	PRX
chr19	40396797	C	A	ENST00000324001	ENSG00000105227	PRX
chr19	40396812	C	A	ENST00000324001	ENSG00000105227	PRX
chr19	40396827	C	A	ENST00000324001	ENSG00000105227	PRX
chr19	40396836	T	A	ENST00000324001	ENSG00000105227	PRX
chr19	40396845	T	A	ENST00000324001	ENSG00000105227	PRX
chr19	40396851	C	A	ENST00000324001	ENSG00000105227	PRX
chr19	40396853	G	C	ENST00000324001	ENSG00000105227	PRX
chr19	40396853	G	T	ENST00000324001	ENSG00000105227	PRX
chr19	40396860	T	A	ENST00000324001	ENSG00000105227	PRX
chr19	40396869	C	A	ENST00000324001	ENSG00000105227	PRX
chr19	40396875	C	A	ENST00000324001	ENSG00000105227	PRX
chr19	40396890	C	A	ENST00000324001	ENSG00000105227	PRX
chr19	40396905	C	A	ENST00000324001	ENSG00000105227	PRX
chr19	40396914	T	A	ENST00000324001	ENSG00000105227	PRX
chr19	40396923	T	A	ENST00000324001	ENSG00000105227	PRX
chr19	40396929	C	A	ENST00000324001	ENSG00000105227	PRX
chr19	40396931	G	C	ENST00000324001	ENSG00000105227	PRX
chr19	40396931	G	T	ENST00000324001	ENSG00000105227	PRX
chr19	40396938	T	A	ENST00000324001	ENSG00000105227	PRX
chr19	40396947	C	A	ENST00000324001	ENSG00000105227	PRX
chr19	40396953	C	A	ENST00000324001	ENSG00000105227	PRX
chr19	40396962	G	A	ENST00000324001	ENSG00000105227	PRX
chr19	40396968	C	A	ENST00000324001	ENSG00000105227	PRX
chr19	40396983	C	A	ENST00000324001	ENSG00000105227	PRX
chr19	40396992	T	A	ENST00000324001	ENSG00000105227	PRX
chr19	40397001	T	A	ENST00000324001	ENSG00000105227	PRX
chr19	40397007	C	A	ENST00000324001	ENSG00000105227	PRX
chr19	40397016	T	A	ENST00000324001	ENSG00000105227	PRX
chr19	40397025	T	A	ENST00000324001	ENSG00000105227	PRX
chr19	40397031	C	A	ENST00000324001	ENSG00000105227	PRX
chr19	40397037	C	A	ENST00000324001	ENSG00000105227	PRX
chr19	40397040	T	A	ENST00000324001	ENSG00000105227	PRX
chr19	40397049	T	A	ENST00000324001	ENSG00000105227	PRX
chr19	40397055	C	A	ENST00000324001	ENSG00000105227	PRX
chr19	40397063	G	C	ENST00000324001	ENSG00000105227	PRX
chr19	40397063	G	T	ENST00000324001	ENSG00000105227	PRX
chr19	40397070	C	A	ENST00000324001	ENSG00000105227	PRX	FALSE	FALSE
chr19	40397091	T	A	ENST00000324001	ENSG00000105227	PRX	FALSE	FALSE
chr19	40397106	T	A	ENST00000324001	ENSG00000105227	PRX	FALSE	FALSE
chr19	40397112	T	A	ENST00000324001	ENSG00000105227	PRX	FALSE	FALSE
chr19	40397118	C	A	ENST00000324001	ENSG00000105227	PRX	FALSE	FALSE
chr19	40397127	C	A	ENST00000324001	ENSG00000105227	PRX	FALSE	FALSE
chr19	40397148	C	A	ENST00000324001	ENSG00000105227	PRX	FALSE	FALSE
chr19	40397150	A	T	ENST00000324001	ENSG00000105227	PRX	FALSE	FALSE
chr19	40397178	G	A	ENST00000324001	ENSG00000105227	PRX	FALSE	FALSE
chr19	40397184	T	A	ENST00000324001	ENSG00000105227	PRX	FALSE	FALSE
chr19	40397193	T	A	ENST00000324001	ENSG00000105227	PRX	FALSE	FALSE
chr19	40397205	C	A	ENST00000324001	ENSG00000105227	PRX	FALSE	FALSE
chr19	40397217	T	A	ENST00000324001	ENSG00000105227	PRX	FALSE	FALSE
chr19	40397226	T	A	ENST00000324001	ENSG00000105227	PRX	FALSE	FALSE
chr19	40397232	C	A	ENST00000324001	ENSG00000105227	PRX	FALSE	FALSE
chr19	40397241	C	A	ENST00000324001	ENSG00000105227	PRX	FALSE	FALSE
chr19	40397244	T	A	ENST00000324001	ENSG00000105227	PRX	FALSE	FALSE
chr19	40397250	G	A	ENST00000324001	ENSG00000105227	PRX	FALSE	FALSE
chr19	40397262	G	A	ENST00000324001	ENSG00000105227	PRX	FALSE	FALSE
chr19	40397286	T	A	ENST00000324001	ENSG00000105227	PRX	FALSE	FALSE
chr19	40397298	C	A	ENST00000324001	ENSG00000105227	PRX	FALSE	FALSE
chr19	40397307	C	A	ENST00000324001	ENSG00000105227	PRX	FALSE	FALSE
chr19	40397310	C	A	ENST00000324001	ENSG00000105227	PRX	FALSE	FALSE
chr19	40397319	C	A	ENST00000324001	ENSG00000105227	PRX	FALSE	FALSE
chr19	40397325	C	A	ENST00000324001	ENSG00000105227	PRX	FALSE	FALSE
chr19	40397336	A	T	ENST00000324001	ENSG00000105227	PRX	FALSE	FALSE
chr19	40397393	G	T	ENST00000324001	ENSG00000105227	PRX	FALSE	FALSE
chr19	40397406	C	A	ENST00000324001	ENSG00000105227	PRX	FALSE	FALSE
chr19	40397415	C	A	ENST00000324001	ENSG00000105227	PRX	FALSE	FALSE
chr19	40397419	G	T	ENST00000324001	ENSG00000105227	PRX	FALSE	FALSE
chr19	40397447	G	C	ENST00000324001	ENSG00000105227	PRX	FALSE	FALSE
chr19	40397447	G	T	ENST00000324001	ENSG00000105227	PRX	FALSE	FALSE
chr19	40397453	A	T	ENST00000324001	ENSG00000105227	PRX	FALSE	FALSE
chr19	40397466	C	A	ENST00000324001	ENSG00000105227	PRX	FALSE	FALSE
chr19	40397472	G	A	ENST00000324001	ENSG00000105227	PRX	FALSE	FALSE
chr19	40397481	G	A	ENST00000324001	ENSG00000105227	PRX	FALSE	FALSE
chr19	40397487	C	A	ENST00000324001	ENSG00000105227	PRX	FALSE	FALSE
chr19	40397502	C	A	ENST00000324001	ENSG00000105227	PRX	FALSE	FALSE
chr19	40397526	C	A	ENST00000324001	ENSG00000105227	PRX	FALSE	FALSE
chr19	40397571	C	A	ENST00000324001	ENSG00000105227	PRX	FALSE	FALSE
chr19	40397576	G	C	ENST00000324001	ENSG00000105227	PRX	FALSE	FALSE
chr19	40397576	G	T	ENST00000324001	ENSG00000105227	PRX	FALSE	FALSE
chr19	40397589	T	A	ENST00000324001	ENSG00000105227	PRX	FALSE	FALSE
chr19	40397597	G	C	ENST00000324001	ENSG00000105227	PRX	FALSE	FALSE
chr19	40397597	G	T	ENST00000324001	ENSG00000105227	PRX	FALSE	FALSE
chr19	40397604	G	A	ENST00000324001	ENSG00000105227	PRX	FALSE	FALSE
chr19	40397619	C	A	ENST00000324001	ENSG00000105227	PRX	FALSE	FALSE
chr19	40397649	C	A	ENST00000324001	ENSG00000105227	PRX	FALSE	FALSE
chr19	40397655	G	A	ENST00000324001	ENSG00000105227	PRX	FALSE	FALSE
chr19	40397676	C	A	ENST00000324001	ENSG00000105227	PRX	FALSE	FALSE
chr19	40397688	C	A	ENST00000324001	ENSG00000105227	PRX	FALSE	FALSE
chr19	40397694	C	A	ENST00000324001	ENSG00000105227	PRX	FALSE	FALSE
chr19	40397700	T	A	ENST00000324001	ENSG00000105227	PRX	FALSE	FALSE
chr19	40397706	T	A	ENST00000324001	ENSG00000105227	PRX	FALSE	FALSE
chr19	40397745	G	A	ENST00000324001	ENSG00000105227	PRX	FALSE	FALSE
chr19	40397751	C	A	ENST00000324001	ENSG00000105227	PRX	FALSE	FALSE
chr19	40397754	C	A	ENST00000324001	ENSG00000105227	PRX	FALSE	FALSE
chr19	40397763	C	A	ENST00000324001	ENSG00000105227	PRX	FALSE	FALSE
chr19	40397766	G	A	ENST00000324001	ENSG00000105227	PRX	FALSE	FALSE
chr19	40397787	G	A	ENST00000324001	ENSG00000105227	PRX	FALSE	FALSE
chr19	40397826	T	A	ENST00000324001	ENSG00000105227	PRX	FALSE	FALSE
chr19	40397835	C	A	ENST00000324001	ENSG00000105227	PRX	FALSE	FALSE
chr19	40397841	T	A	ENST00000324001	ENSG00000105227	PRX	FALSE	FALSE
chr19	40397868	T	A	ENST00000324001	ENSG00000105227	PRX	FALSE	FALSE
chr19	40397883	C	A	ENST00000324001	ENSG00000105227	PRX	FALSE	FALSE
chr19	40397937	T	A	ENST00000324001	ENSG00000105227	PRX	FALSE	FALSE
chr19	40397940	T	A	ENST00000324001	ENSG00000105227	PRX	FALSE	FALSE
chr19	40397943	T	A	ENST00000324001	ENSG00000105227	PRX	FALSE	FALSE
chr19	40397946	T	A	ENST00000324001	ENSG00000105227	PRX	FALSE	FALSE
chr19	40397964	G	A	ENST00000324001	ENSG00000105227	PRX	FALSE	FALSE
chr19	40397971	C	A	ENST00000324001	ENSG00000105227	PRX	TRUE	FALSE
chr19	40397971	C	G	ENST00000324001	ENSG00000105227	PRX	TRUE	FALSE
chr19	40397971	C	T	ENST00000324001	ENSG00000105227	PRX	TRUE	FALSE
chr19	40397972	T	A	ENST00000324001	ENSG00000105227	PRX	TRUE	FALSE
chr19	40397972	T	C	ENST00000324001	ENSG00000105227	PRX	TRUE	FALSE
chr19	40397972	T	G	ENST00000324001	ENSG00000105227	PRX	TRUE	FALSE
chr19	40398618	A	C	ENST00000324001	ENSG00000105227	PRX	TRUE	FALSE
chr19	40398618	A	G	ENST00000324001	ENSG00000105227	PRX	TRUE	FALSE
chr19	40398618	A	T	ENST00000324001	ENSG00000105227	PRX	TRUE	FALSE
chr19	40398619	C	A	ENST00000324001	ENSG00000105227	PRX	TRUE	FALSE
chr19	40398619	C	G	ENST00000324001	ENSG00000105227	PRX	TRUE	FALSE
chr19	40398619	C	T	ENST00000324001	ENSG00000105227	PRX	TRUE	FALSE
chr19	40398625	T	A	ENST00000324001	ENSG00000105227	PRX	FALSE	FALSE
chr19	40398634	T	A	ENST00000324001	ENSG00000105227	PRX	FALSE	FALSE
chr19	40398649	T	A	ENST00000324001	ENSG00000105227	PRX	FALSE	FALSE
chr19	40398655	C	A	ENST00000324001	ENSG00000105227	PRX	FALSE	FALSE
chr19	40398656	G	C	ENST00000324001	ENSG00000105227	PRX	FALSE	FALSE
chr19	40398656	G	T	ENST00000324001	ENSG00000105227	PRX	FALSE	FALSE
chr19	40398712	T	A	ENST00000324001	ENSG00000105227	PRX	TRUE	TRUE
chr19	40398716	G	T	ENST00000324001	ENSG00000105227	PRX	TRUE	TRUE
chr19	40398730	T	A	ENST00000324001	ENSG00000105227	PRX	TRUE	TRUE
chr19	40398731	G	C	ENST00000324001	ENSG00000105227	PRX	TRUE	TRUE
chr19	40398731	G	T	ENST00000324001	ENSG00000105227	PRX	TRUE	TRUE
chr19	40398739	C	A	ENST00000324001	ENSG00000105227	PRX	TRUE	TRUE
chr19	40398743	G	T	ENST00000324001	ENSG00000105227	PRX	TRUE	TRUE
chr19	40398748	G	A	ENST00000324001	ENSG00000105227	PRX	TRUE	TRUE
chr19	40398769	C	A	ENST00000324001	ENSG00000105227	PRX	TRUE	TRUE
chr19	40398770	G	C	ENST00000324001	ENSG00000105227	PRX	TRUE	TRUE
chr19	40398770	G	T	ENST00000324001	ENSG00000105227	PRX	TRUE	TRUE
chr19	40398775	T	A	ENST00000324001	ENSG00000105227	PRX	TRUE	TRUE
chr19	40398784	C	A	ENST00000324001	ENSG00000105227	PRX	TRUE	TRUE
chr19	40398796	G	A	ENST00000324001	ENSG00000105227	PRX	TRUE	TRUE
chr19	40398811	G	A	ENST00000324001	ENSG00000105227	PRX	TRUE	TRUE
chr19	40398817	C	A	ENST00000324001	ENSG00000105227	PRX	TRUE	FALSE
chr19	40398817	C	G	ENST00000324001	ENSG00000105227	PRX	TRUE	FALSE
chr19	40398817	C	T	ENST00000324001	ENSG00000105227	PRX	TRUE	FALSE
chr19	40398818	T	A	ENST00000324001	ENSG00000105227	PRX	TRUE	FALSE
chr19	40398818	T	C	ENST00000324001	ENSG00000105227	PRX	TRUE	FALSE
chr19	40398818	T	G	ENST00000324001	ENSG00000105227	PRX	TRUE	FALSE
chr19	40403704	A	C	ENST00000324001	ENSG00000105227	PRX	TRUE	FALSE
chr19	40403704	A	G	ENST00000324001	ENSG00000105227	PRX	TRUE	FALSE
chr19	40403704	A	T	ENST00000324001	ENSG00000105227	PRX	TRUE	FALSE
chr19	40403705	C	A	ENST00000324001	ENSG00000105227	PRX	TRUE	FALSE
chr19	40403705	C	G	ENST00000324001	ENSG00000105227	PRX	TRUE	FALSE
chr19	40403705	C	T	ENST00000324001	ENSG00000105227	PRX	TRUE	FALSE
chr19	40403709	C	A	ENST00000324001	ENSG00000105227	PRX	TRUE	TRUE
chr19	40403712	G	A	ENST00000324001	ENSG00000105227	PRX	TRUE	TRUE
chr19	40403738	G	C	ENST00000324001	ENSG00000105227	PRX	TRUE	TRUE
chr19	40403738	G	T	ENST00000324001	ENSG00000105227	PRX	TRUE	TRUE
chr19	40403745	C	A	ENST00000324001	ENSG00000105227	PRX	TRUE	TRUE
chr19	40403754	C	A	ENST00000324001	ENSG00000105227	PRX	TRUE	TRUE
chr19	40403769	C	A	ENST00000324001	ENSG00000105227	PRX	TRUE	TRUE
chr19	40403772	C	A	ENST00000324001	ENSG00000105227	PRX	TRUE	TRUE
chr19	40403775	T	A	ENST00000324001	ENSG00000105227	PRX	TRUE	TRUE
chr19	40403814	G	A	ENST00000324001	ENSG00000105227	PRX	TRUE	TRUE
chr19	40403820	C	A	ENST00000324001	ENSG00000105227	PRX	TRUE	FALSE
chr19	40403826	C	A	ENST00000324001	ENSG00000105227	PRX	TRUE	FALSE
chr19	40403838	C	A	ENST00000324001	ENSG00000105227	PRX	FALSE	FALSE
chr19	40403843	A	T	ENST00000324001	ENSG00000105227	PRX	FALSE	FALSE
chr19	40403847	C	A	ENST00000324001	ENSG00000105227	PRX	FALSE	FALSE
chr19	40403862	C	A	ENST00000324001	ENSG00000105227	PRX	FALSE	FALSE
chr19	40403863	C	A	ENST00000324001	ENSG00000105227	PRX	TRUE	FALSE
chr19	40403863	C	G	ENST00000324001	ENSG00000105227	PRX	TRUE	FALSE
chr19	40403863	C	T	ENST00000324001	ENSG00000105227	PRX	TRUE	FALSE
chr19	40403864	T	A	ENST00000324001	ENSG00000105227	PRX	TRUE	FALSE
chr19	40403864	T	C	ENST00000324001	ENSG00000105227	PRX	TRUE	FALSE
chr19	40403864	T	G	ENST00000324001	ENSG00000105227	PRX	TRUE	FALSE
chr19	40407904	A	C	ENST00000324001	ENSG00000105227	PRX	TRUE	FALSE
chr19	40407904	A	G	ENST00000324001	ENSG00000105227	PRX	FALSE	FALSE
chr19	40407904	A	T	ENST00000324001	ENSG00000105227	PRX	TRUE	FALSE
chr19	40407905	C	A	ENST00000324001	ENSG00000105227	PRX	TRUE	FALSE
chr19	40407905	C	G	ENST00000324001	ENSG00000105227	PRX	TRUE	FALSE
chr19	40407905	C	T	ENST00000324001	ENSG00000105227	PRX	TRUE	FALSE
chr19	40407908	C	A	ENST00000324001	ENSG00000105227	PRX	FALSE	FALSE
chr19	40407929	C	A	ENST00000324001	ENSG00000105227	PRX	FALSE	FALSE
chr19	40408032	C	A	ENST00000324001	ENSG00000105227	PRX	TRUE	FALSE
chr19	40408032	C	G	ENST00000324001	ENSG00000105227	PRX	TRUE	FALSE
chr19	40408032	C	T	ENST00000324001	ENSG00000105227	PRX	TRUE	FALSE
chr19	40408033	T	A	ENST00000324001	ENSG00000105227	PRX	TRUE	FALSE
chr19	40408033	T	C	ENST00000324001	ENSG00000105227	PRX	TRUE	FALSE
chr19	40408033	T	G	ENST00000324001	ENSG00000105227	PRX	TRUE	FALSE
chr19	40408156	A	C	ENST00000324001	ENSG00000105227	PRX	TRUE	FALSE
chr19	40408156	A	G	ENST00000324001	ENSG00000105227	PRX	TRUE	FALSE
chr19	40408156	A	T	ENST00000324001	ENSG00000105227	PRX	TRUE	FALSE
chr19	40408157	C	A	ENST00000324001	ENSG00000105227	PRX	TRUE	FALSE
chr19	40408157	C	G	ENST00000324001	ENSG00000105227	PRX	TRUE	FALSE
chr19	40408157	C	T	ENST00000324001	ENSG00000105227	PRX	TRUE	FALSE
chr19	40408257	C	A	ENST00000324001	ENSG00000105227	PRX	TRUE	FALSE
chr19	40408257	C	G	ENST00000324001	ENSG00000105227	PRX	TRUE	FALSE
chr19	40408257	C	T	ENST00000324001	ENSG00000105227	PRX	TRUE	FALSE
chr19	40408258	T	A	ENST00000324001	ENSG00000105227	PRX	TRUE	FALSE
chr19	40408258	T	C	ENST00000324001	ENSG00000105227	PRX	TRUE	FALSE
chr19	40408258	T	G	ENST00000324001	ENSG00000105227	PRX	TRUE	FALSE
chr19	40408338	A	C	ENST00000324001	ENSG00000105227	PRX	TRUE	FALSE
chr19	40408338	A	G	ENST00000324001	ENSG00000105227	PRX	TRUE	FALSE
chr19	40408338	A	T	ENST00000324001	ENSG00000105227	PRX	TRUE	FALSE
chr19	40408339	C	A	ENST00000324001	ENSG00000105227	PRX	TRUE	FALSE
chr19	40408339	C	G	ENST00000324001	ENSG00000105227	PRX	TRUE	FALSE
chr19	40408339	C	T	ENST00000324001	ENSG00000105227	PRX	TRUE	FALSE
chr19	40408384	C	A	ENST00000324001	ENSG00000105227	PRX	TRUE	FALSE
chr19	40408384	C	G	ENST00000324001	ENSG00000105227	PRX	TRUE	FALSE
chr19	40408384	C	T	ENST00000324001	ENSG00000105227	PRX	TRUE	FALSE
chr19	40408385	T	A	ENST00000324001	ENSG00000105227	PRX	TRUE	FALSE
chr19	40408385	T	C	ENST00000324001	ENSG00000105227	PRX	TRUE	FALSE
chr19	40408385	T	G	ENST00000324001	ENSG00000105227	PRX	TRUE	FALSE
chr19	40413336	A	C	ENST00000324001	ENSG00000105227	PRX	FALSE	FALSE
chr19	40413336	A	G	ENST00000324001	ENSG00000105227	PRX	FALSE	FALSE
chr19	40413336	A	T	ENST00000324001	ENSG00000105227	PRX	FALSE	FALSE
chr19	40413337	C	A	ENST00000324001	ENSG00000105227	PRX	FALSE	FALSE
chr19	40413337	C	G	ENST00000324001	ENSG00000105227	PRX	FALSE	FALSE
chr19	40413337	C	T	ENST00000324001	ENSG00000105227	PRX	FALSE	FALSE
chr19	40422859	G	A	ENST00000357949	ENSG00000197019	SERTAD1	FALSE	FALSE
chr19	40422862	C	A	ENST00000357949	ENSG00000197019	SERTAD1	FALSE	FALSE
chr19	40422871	G	A	ENST00000357949	ENSG00000197019	SERTAD1	FALSE	FALSE
chr19	40422896	G	C	ENST00000357949	ENSG00000197019	SERTAD1	FALSE	FALSE
chr19	40422896	G	T	ENST00000357949	ENSG00000197019	SERTAD1	FALSE	FALSE
chr19	40422903	A	T	ENST00000357949	ENSG00000197019	SERTAD1	FALSE	FALSE
chr19	40422907	C	A	ENST00000357949	ENSG00000197019	SERTAD1	FALSE	FALSE
chr19	40422913	C	A	ENST00000357949	ENSG00000197019	SERTAD1	FALSE	FALSE
chr19	40422922	C	A	ENST00000357949	ENSG00000197019	SERTAD1	FALSE	FALSE
chr19	40422931	C	A	ENST00000357949	ENSG00000197019	SERTAD1	FALSE	FALSE
chr19	40422934	C	A	ENST00000357949	ENSG00000197019	SERTAD1	FALSE	FALSE
chr19	40422937	T	A	ENST00000357949	ENSG00000197019	SERTAD1	FALSE	FALSE
chr19	40422952	C	A	ENST00000357949	ENSG00000197019	SERTAD1	FALSE	FALSE
chr19	40422964	T	A	ENST00000357949	ENSG00000197019	SERTAD1	FALSE	FALSE
chr19	40422973	C	A	ENST00000357949	ENSG00000197019	SERTAD1	FALSE	FALSE
chr19	40422986	C	T	ENST00000357949	ENSG00000197019	SERTAD1	FALSE	FALSE
chr19	40422987	C	T	ENST00000357949	ENSG00000197019	SERTAD1	FALSE	FALSE
chr19	40422994	C	A	ENST00000357949	ENSG00000197019	SERTAD1	FALSE	FALSE
chr19	40423001	A	C	ENST00000357949	ENSG00000197019	SERTAD1	FALSE	FALSE
chr19	40423001	A	T	ENST00000357949	ENSG00000197019	SERTAD1	FALSE	FALSE
chr19	40423024	C	A	ENST00000357949	ENSG00000197019	SERTAD1	FALSE	FALSE
chr19	40423036	C	A	ENST00000357949	ENSG00000197019	SERTAD1	FALSE	FALSE
chr19	40423055	A	T	ENST00000357949	ENSG00000197019	SERTAD1	FALSE	FALSE
chr19	40423083	A	T	ENST00000357949	ENSG00000197019	SERTAD1	FALSE	FALSE
chr19	40423108	C	A	ENST00000357949	ENSG00000197019	SERTAD1	FALSE	FALSE
chr19	40423135	C	A	ENST00000357949	ENSG00000197019	SERTAD1	FALSE	FALSE
chr19	40423143	A	T	ENST00000357949	ENSG00000197019	SERTAD1	FALSE	FALSE
chr19	40423150	G	A	ENST00000357949	ENSG00000197019	SERTAD1	FALSE	FALSE
chr19	40423159	G	A	ENST00000357949	ENSG00000197019	SERTAD1	FALSE	FALSE
chr19	40423171	C	A	ENST00000357949	ENSG00000197019	SERTAD1	FALSE	FALSE
chr19	40423189	C	A	ENST00000357949	ENSG00000197019	SERTAD1	FALSE	FALSE
chr19	40423212	G	C	ENST00000357949	ENSG00000197019	SERTAD1	FALSE	FALSE
chr19	40423212	G	T	ENST00000357949	ENSG00000197019	SERTAD1	FALSE	FALSE
chr19	40423227	G	T	ENST00000357949	ENSG00000197019	SERTAD1	FALSE	FALSE
chr19	40423239	A	C	ENST00000357949	ENSG00000197019	SERTAD1	FALSE	FALSE
chr19	40423239	A	T	ENST00000357949	ENSG00000197019	SERTAD1	FALSE	FALSE
chr19	40423315	G	A	ENST00000357949	ENSG00000197019	SERTAD1	FALSE	FALSE
chr19	40423366	C	A	ENST00000357949	ENSG00000197019	SERTAD1	FALSE	FALSE
chr19	40423372	G	A	ENST00000357949	ENSG00000197019	SERTAD1	FALSE	FALSE
chr19	40423375	G	A	ENST00000357949	ENSG00000197019	SERTAD1	FALSE	FALSE
chr19	40423393	T	A	ENST00000357949	ENSG00000197019	SERTAD1	FALSE	FALSE
chr19	40423401	G	C	ENST00000357949	ENSG00000197019	SERTAD1	FALSE	FALSE
chr19	40423401	G	T	ENST00000357949	ENSG00000197019	SERTAD1	FALSE	FALSE
chr19	40423444	G	A	ENST00000357949	ENSG00000197019	SERTAD1	FALSE	FALSE
chr19	40423472	C	T	ENST00000357949	ENSG00000197019	SERTAD1	FALSE	FALSE
chr19	40423473	C	T	ENST00000357949	ENSG00000197019	SERTAD1	FALSE	FALSE
chr19	40423475	C	T	ENST00000357949	ENSG00000197019	SERTAD1	FALSE	FALSE
chr19	40423476	C	T	ENST00000357949	ENSG00000197019	SERTAD1	FALSE	FALSE
chr19	40423498	C	A	ENST00000357949	ENSG00000197019	SERTAD1	FALSE	FALSE
chr19	40423501	T	A	ENST00000357949	ENSG00000197019	SERTAD1	FALSE	FALSE
chr19	40423504	C	A	ENST00000357949	ENSG00000197019	SERTAD1	FALSE	FALSE
chr19	40423507	C	A	ENST00000357949	ENSG00000197019	SERTAD1	FALSE	FALSE
chr19	40423510	C	A	ENST00000357949	ENSG00000197019	SERTAD1	FALSE	FALSE
chr19	40423513	C	A	ENST00000357949	ENSG00000197019	SERTAD1	FALSE	FALSE
chr19	40423516	C	A	ENST00000357949	ENSG00000197019	SERTAD1	FALSE	FALSE
chr19	40423522	T	A	ENST00000357949	ENSG00000197019	SERTAD1	FALSE	FALSE
chr19	40423528	T	A	ENST00000357949	ENSG00000197019	SERTAD1	FALSE	FALSE
chr19	40423537	T	A	ENST00000357949	ENSG00000197019	SERTAD1	FALSE	FALSE
chr19	40423547	C	A	ENST00000357949	ENSG00000197019	SERTAD1	TRUE	FALSE
chr19	40423547	C	G	ENST00000357949	ENSG00000197019	SERTAD1	TRUE	FALSE
chr19	40423547	C	T	ENST00000357949	ENSG00000197019	SERTAD1	TRUE	FALSE
chr19	40423548	T	A	ENST00000357949	ENSG00000197019	SERTAD1	TRUE	FALSE
chr19	40423548	T	C	ENST00000357949	ENSG00000197019	SERTAD1	TRUE	FALSE
chr19	40423548	T	G	ENST00000357949	ENSG00000197019	SERTAD1	TRUE	FALSE
chr19	40425865	A	C	ENST00000357949	ENSG00000197019	SERTAD1	TRUE	FALSE
chr19	40425865	A	G	ENST00000357949	ENSG00000197019	SERTAD1	FALSE	FALSE
chr19	40425865	A	T	ENST00000357949	ENSG00000197019	SERTAD1	TRUE	FALSE
chr19	40425866	C	A	ENST00000357949	ENSG00000197019	SERTAD1	TRUE	FALSE
chr19	40425866	C	G	ENST00000357949	ENSG00000197019	SERTAD1	TRUE	FALSE
chr19	40425866	C	T	ENST00000357949	ENSG00000197019	SERTAD1	TRUE	FALSE
chr19	40441510	C	A	ENST00000322354	ENSG00000167565	SERTAD3	FALSE	FALSE
chr19	40441528	C	A	ENST00000322354	ENSG00000167565	SERTAD3	FALSE	FALSE
chr19	40441532	C	T	ENST00000322354	ENSG00000167565	SERTAD3	FALSE	FALSE
chr19	40441533	C	T	ENST00000322354	ENSG00000167565	SERTAD3	FALSE	FALSE
chr19	40441537	C	A	ENST00000322354	ENSG00000167565	SERTAD3	FALSE	FALSE
chr19	40441538	C	T	ENST00000322354	ENSG00000167565	SERTAD3	FALSE	FALSE
chr19	40441539	C	T	ENST00000322354	ENSG00000167565	SERTAD3	FALSE	FALSE
chr19	40441553	A	T	ENST00000322354	ENSG00000167565	SERTAD3	FALSE	FALSE
chr19	40441576	C	A	ENST00000322354	ENSG00000167565	SERTAD3	FALSE	FALSE
chr19	40441597	C	A	ENST00000322354	ENSG00000167565	SERTAD3	FALSE	FALSE
chr19	40441600	T	A	ENST00000322354	ENSG00000167565	SERTAD3	FALSE	FALSE
chr19	40441603	C	A	ENST00000322354	ENSG00000167565	SERTAD3	FALSE	FALSE
chr19	40441656	A	T	ENST00000322354	ENSG00000167565	SERTAD3	FALSE	FALSE
chr19	40441658	G	C	ENST00000322354	ENSG00000167565	SERTAD3	FALSE	FALSE
chr19	40441658	G	T	ENST00000322354	ENSG00000167565	SERTAD3	FALSE	FALSE
chr19	40441678	C	A	ENST00000322354	ENSG00000167565	SERTAD3	FALSE	FALSE
chr19	40441680	A	C	ENST00000322354	ENSG00000167565	SERTAD3	FALSE	FALSE
chr19	40441680	A	T	ENST00000322354	ENSG00000167565	SERTAD3	FALSE	FALSE
chr19	40441699	G	A	ENST00000322354	ENSG00000167565	SERTAD3	FALSE	FALSE
chr19	40441711	C	A	ENST00000322354	ENSG00000167565	SERTAD3	FALSE	FALSE
chr19	40441717	G	A	ENST00000322354	ENSG00000167565	SERTAD3	FALSE	FALSE
chr19	40441744	G	A	ENST00000322354	ENSG00000167565	SERTAD3	FALSE	FALSE
chr19	40441753	C	A	ENST00000322354	ENSG00000167565	SERTAD3	FALSE	FALSE
chr19	40441780	C	A	ENST00000322354	ENSG00000167565	SERTAD3	FALSE	FALSE
chr19	40441806	G	C	ENST00000322354	ENSG00000167565	SERTAD3	FALSE	FALSE
chr19	40441806	G	T	ENST00000322354	ENSG00000167565	SERTAD3	FALSE	FALSE
chr19	40441822	C	A	ENST00000322354	ENSG00000167565	SERTAD3	FALSE	FALSE
chr19	40441825	C	A	ENST00000322354	ENSG00000167565	SERTAD3	FALSE	FALSE
chr19	40441843	C	A	ENST00000322354	ENSG00000167565	SERTAD3	FALSE	FALSE
chr19	40441885	G	A	ENST00000322354	ENSG00000167565	SERTAD3	FALSE	FALSE
chr19	40441891	G	A	ENST00000322354	ENSG00000167565	SERTAD3	FALSE	FALSE
chr19	40441894	G	A	ENST00000322354	ENSG00000167565	SERTAD3	FALSE	FALSE
chr19	40441939	G	A	ENST00000322354	ENSG00000167565	SERTAD3	FALSE	FALSE
chr19	40441957	G	A	ENST00000322354	ENSG00000167565	SERTAD3	FALSE	FALSE
chr19	40441963	T	A	ENST00000322354	ENSG00000167565	SERTAD3	FALSE	FALSE
chr19	40441990	G	A	ENST00000322354	ENSG00000167565	SERTAD3	FALSE	FALSE
chr19	40441993	G	A	ENST00000322354	ENSG00000167565	SERTAD3	FALSE	FALSE
chr19	40441994	G	C	ENST00000322354	ENSG00000167565	SERTAD3	FALSE	FALSE
chr19	40441994	G	T	ENST00000322354	ENSG00000167565	SERTAD3	FALSE	FALSE
chr19	40442002	G	A	ENST00000322354	ENSG00000167565	SERTAD3	FALSE	FALSE
chr19	40442018	C	T	ENST00000322354	ENSG00000167565	SERTAD3	FALSE	FALSE
chr19	40442019	C	T	ENST00000322354	ENSG00000167565	SERTAD3	FALSE	FALSE
chr19	40442023	C	A	ENST00000322354	ENSG00000167565	SERTAD3	FALSE	FALSE
chr19	40442024	C	T	ENST00000322354	ENSG00000167565	SERTAD3	FALSE	FALSE
chr19	40442025	C	T	ENST00000322354	ENSG00000167565	SERTAD3	FALSE	FALSE
chr19	40442032	C	A	ENST00000322354	ENSG00000167565	SERTAD3	FALSE	FALSE
chr19	40442035	C	A	ENST00000322354	ENSG00000167565	SERTAD3	FALSE	FALSE
chr19	40442038	C	A	ENST00000322354	ENSG00000167565	SERTAD3	FALSE	FALSE
chr19	40442041	C	A	ENST00000322354	ENSG00000167565	SERTAD3	FALSE	FALSE
chr19	40442044	C	A	ENST00000322354	ENSG00000167565	SERTAD3	FALSE	FALSE
chr19	40442046	A	T	ENST00000322354	ENSG00000167565	SERTAD3	FALSE	FALSE
chr19	40442059	T	A	ENST00000322354	ENSG00000167565	SERTAD3	FALSE	FALSE
chr19	40442065	T	A	ENST00000322354	ENSG00000167565	SERTAD3	FALSE	FALSE
chr19	40442067	A	T	ENST00000322354	ENSG00000167565	SERTAD3	FALSE	FALSE
chr19	40442074	C	A	ENST00000322354	ENSG00000167565	SERTAD3	FALSE	FALSE
chr19	40442087	C	A	ENST00000322354	ENSG00000167565	SERTAD3	TRUE	FALSE
chr19	40442087	C	G	ENST00000322354	ENSG00000167565	SERTAD3	TRUE	FALSE
chr19	40442087	C	T	ENST00000322354	ENSG00000167565	SERTAD3	TRUE	FALSE
chr19	40442088	T	A	ENST00000322354	ENSG00000167565	SERTAD3	TRUE	FALSE
chr19	40442088	T	C	ENST00000322354	ENSG00000167565	SERTAD3	TRUE	FALSE
chr19	40442088	T	G	ENST00000322354	ENSG00000167565	SERTAD3	TRUE	FALSE
chr19	40444213	A	C	ENST00000322354	ENSG00000167565	SERTAD3	FALSE	FALSE
chr19	40444213	A	G	ENST00000322354	ENSG00000167565	SERTAD3	FALSE	FALSE
chr19	40444213	A	T	ENST00000322354	ENSG00000167565	SERTAD3	FALSE	FALSE
chr19	40444214	C	A	ENST00000322354	ENSG00000167565	SERTAD3	FALSE	FALSE
chr19	40444214	C	G	ENST00000322354	ENSG00000167565	SERTAD3	FALSE	FALSE
chr19	40444214	C	T	ENST00000322354	ENSG00000167565	SERTAD3	FALSE	FALSE
chr19	40447894	G	A	ENST00000263368	ENSG00000090013	BLVRB	FALSE	FALSE
chr19	40447895	G	C	ENST00000263368	ENSG00000090013	BLVRB	FALSE	FALSE
chr19	40447895	G	T	ENST00000263368	ENSG00000090013	BLVRB	FALSE	FALSE
chr19	40447900	G	A	ENST00000263368	ENSG00000090013	BLVRB	FALSE	FALSE
chr19	40447910	G	C	ENST00000263368	ENSG00000090013	BLVRB	FALSE	FALSE
chr19	40447910	G	T	ENST00000263368	ENSG00000090013	BLVRB	FALSE	FALSE
chr19	40447924	C	A	ENST00000263368	ENSG00000090013	BLVRB	FALSE	FALSE
chr19	40447928	G	C	ENST00000263368	ENSG00000090013	BLVRB	FALSE	FALSE
chr19	40447928	G	T	ENST00000263368	ENSG00000090013	BLVRB	FALSE	FALSE
chr19	40447933	C	A	ENST00000263368	ENSG00000090013	BLVRB	FALSE	FALSE
chr19	40447946	G	T	ENST00000263368	ENSG00000090013	BLVRB	FALSE	FALSE
chr19	40447978	T	A	ENST00000263368	ENSG00000090013	BLVRB	FALSE	FALSE
chr19	40447992	G	C	ENST00000263368	ENSG00000090013	BLVRB	FALSE	FALSE
chr19	40447992	G	T	ENST00000263368	ENSG00000090013	BLVRB	FALSE	FALSE
chr19	40448002	G	A	ENST00000263368	ENSG00000090013	BLVRB	FALSE	FALSE
chr19	40448005	C	A	ENST00000263368	ENSG00000090013	BLVRB	FALSE	FALSE
chr19	40448021	G	C	ENST00000263368	ENSG00000090013	BLVRB	FALSE	FALSE
chr19	40448021	G	T	ENST00000263368	ENSG00000090013	BLVRB	FALSE	FALSE
chr19	40448041	G	A	ENST00000263368	ENSG00000090013	BLVRB	FALSE	FALSE
chr19	40448047	C	A	ENST00000263368	ENSG00000090013	BLVRB	TRUE	FALSE
chr19	40448047	C	G	ENST00000263368	ENSG00000090013	BLVRB	TRUE	FALSE
chr19	40448047	C	T	ENST00000263368	ENSG00000090013	BLVRB	TRUE	FALSE
chr19	40448048	T	A	ENST00000263368	ENSG00000090013	BLVRB	TRUE	FALSE
chr19	40448048	T	C	ENST00000263368	ENSG00000090013	BLVRB	TRUE	FALSE
chr19	40448048	T	G	ENST00000263368	ENSG00000090013	BLVRB	TRUE	FALSE
chr19	40451362	A	C	ENST00000263368	ENSG00000090013	BLVRB	TRUE	FALSE
chr19	40451362	A	G	ENST00000263368	ENSG00000090013	BLVRB	TRUE	FALSE
chr19	40451362	A	T	ENST00000263368	ENSG00000090013	BLVRB	TRUE	FALSE
chr19	40451363	C	A	ENST00000263368	ENSG00000090013	BLVRB	TRUE	FALSE
chr19	40451363	C	G	ENST00000263368	ENSG00000090013	BLVRB	TRUE	FALSE
chr19	40451363	C	T	ENST00000263368	ENSG00000090013	BLVRB	TRUE	FALSE
chr19	40451364	C	A	ENST00000263368	ENSG00000090013	BLVRB	FALSE	FALSE
chr19	40451389	G	C	ENST00000263368	ENSG00000090013	BLVRB	FALSE	FALSE
chr19	40451389	G	T	ENST00000263368	ENSG00000090013	BLVRB	FALSE	FALSE
chr19	40451394	T	A	ENST00000263368	ENSG00000090013	BLVRB	FALSE	FALSE
chr19	40451402	G	C	ENST00000263368	ENSG00000090013	BLVRB	FALSE	FALSE
chr19	40451402	G	T	ENST00000263368	ENSG00000090013	BLVRB	FALSE	FALSE
chr19	40451406	C	A	ENST00000263368	ENSG00000090013	BLVRB	FALSE	FALSE
chr19	40451418	T	A	ENST00000263368	ENSG00000090013	BLVRB	TRUE	TRUE
chr19	40451451	G	A	ENST00000263368	ENSG00000090013	BLVRB	TRUE	TRUE
chr19	40451457	G	A	ENST00000263368	ENSG00000090013	BLVRB	TRUE	TRUE
chr19	40451469	T	A	ENST00000263368	ENSG00000090013	BLVRB	TRUE	TRUE
chr19	40451479	C	T	ENST00000263368	ENSG00000090013	BLVRB	TRUE	TRUE
chr19	40451480	C	T	ENST00000263368	ENSG00000090013	BLVRB	TRUE	TRUE
chr19	40451493	C	A	ENST00000263368	ENSG00000090013	BLVRB	TRUE	FALSE
chr19	40451493	C	G	ENST00000263368	ENSG00000090013	BLVRB	TRUE	FALSE
chr19	40451493	C	T	ENST00000263368	ENSG00000090013	BLVRB	TRUE	FALSE
chr19	40451494	T	A	ENST00000263368	ENSG00000090013	BLVRB	TRUE	FALSE
chr19	40451494	T	C	ENST00000263368	ENSG00000090013	BLVRB	TRUE	FALSE
chr19	40451494	T	G	ENST00000263368	ENSG00000090013	BLVRB	TRUE	FALSE
chr19	40458153	A	C	ENST00000263368	ENSG00000090013	BLVRB	TRUE	FALSE
chr19	40458153	A	G	ENST00000263368	ENSG00000090013	BLVRB	TRUE	FALSE
chr19	40458153	A	T	ENST00000263368	ENSG00000090013	BLVRB	TRUE	FALSE
chr19	40458154	C	A	ENST00000263368	ENSG00000090013	BLVRB	TRUE	FALSE
chr19	40458154	C	G	ENST00000263368	ENSG00000090013	BLVRB	TRUE	FALSE
chr19	40458154	C	T	ENST00000263368	ENSG00000090013	BLVRB	TRUE	FALSE
chr19	40458157	G	T	ENST00000263368	ENSG00000090013	BLVRB	TRUE	TRUE
chr19	40458162	G	T	ENST00000263368	ENSG00000090013	BLVRB	TRUE	TRUE
chr19	40458176	T	A	ENST00000263368	ENSG00000090013	BLVRB	TRUE	TRUE
chr19	40458194	T	A	ENST00000263368	ENSG00000090013	BLVRB	TRUE	TRUE
chr19	40458224	C	A	ENST00000263368	ENSG00000090013	BLVRB	TRUE	TRUE
chr19	40458245	C	A	ENST00000263368	ENSG00000090013	BLVRB	TRUE	FALSE
chr19	40458245	C	G	ENST00000263368	ENSG00000090013	BLVRB	TRUE	FALSE
chr19	40458245	C	T	ENST00000263368	ENSG00000090013	BLVRB	TRUE	FALSE
chr19	40458246	T	A	ENST00000263368	ENSG00000090013	BLVRB	TRUE	FALSE
chr19	40458246	T	C	ENST00000263368	ENSG00000090013	BLVRB	TRUE	FALSE
chr19	40458246	T	G	ENST00000263368	ENSG00000090013	BLVRB	TRUE	FALSE
chr19	40458379	A	C	ENST00000263368	ENSG00000090013	BLVRB	TRUE	FALSE
chr19	40458379	A	G	ENST00000263368	ENSG00000090013	BLVRB	TRUE	FALSE
chr19	40458379	A	T	ENST00000263368	ENSG00000090013	BLVRB	TRUE	FALSE
chr19	40458380	C	A	ENST00000263368	ENSG00000090013	BLVRB	TRUE	FALSE
chr19	40458380	C	G	ENST00000263368	ENSG00000090013	BLVRB	TRUE	FALSE
chr19	40458380	C	T	ENST00000263368	ENSG00000090013	BLVRB	TRUE	FALSE
chr19	40458423	G	A	ENST00000263368	ENSG00000090013	BLVRB	TRUE	TRUE
chr19	40458438	T	A	ENST00000263368	ENSG00000090013	BLVRB	TRUE	TRUE
chr19	40458456	G	A	ENST00000263368	ENSG00000090013	BLVRB	TRUE	TRUE
chr19	40458468	C	A	ENST00000263368	ENSG00000090013	BLVRB	TRUE	TRUE
chr19	40458498	C	A	ENST00000263368	ENSG00000090013	BLVRB	TRUE	TRUE
chr19	40458500	G	C	ENST00000263368	ENSG00000090013	BLVRB	TRUE	TRUE
chr19	40458500	G	T	ENST00000263368	ENSG00000090013	BLVRB	TRUE	TRUE
chr19	40458540	C	A	ENST00000263368	ENSG00000090013	BLVRB	TRUE	TRUE
chr19	40458541	G	C	ENST00000263368	ENSG00000090013	BLVRB	TRUE	TRUE
chr19	40458541	G	T	ENST00000263368	ENSG00000090013	BLVRB	TRUE	TRUE
chr19	40458546	C	A	ENST00000263368	ENSG00000090013	BLVRB	TRUE	FALSE
chr19	40458546	C	G	ENST00000263368	ENSG00000090013	BLVRB	TRUE	FALSE
chr19	40458546	C	T	ENST00000263368	ENSG00000090013	BLVRB	TRUE	FALSE
chr19	40458547	T	A	ENST00000263368	ENSG00000090013	BLVRB	TRUE	FALSE
chr19	40458547	T	C	ENST00000263368	ENSG00000090013	BLVRB	TRUE	FALSE
chr19	40458547	T	G	ENST00000263368	ENSG00000090013	BLVRB	TRUE	FALSE
chr19	40465608	G	A	ENST00000263368	ENSG00000090013	BLVRB	FALSE	FALSE
chr19	40465608	G	C	ENST00000263368	ENSG00000090013	BLVRB	FALSE	FALSE
chr19	40465608	G	T	ENST00000263368	ENSG00000090013	BLVRB	FALSE	FALSE
chr19	40465609	C	A	ENST00000263368	ENSG00000090013	BLVRB	FALSE	FALSE
chr19	40465609	C	G	ENST00000263368	ENSG00000090013	BLVRB	FALSE	FALSE
chr19	40465609	C	T	ENST00000263368	ENSG00000090013	BLVRB	FALSE	FALSE
chr19	40465616	G	A	ENST00000263368	ENSG00000090013	BLVRB	TRUE	TRUE
chr19	40465625	G	A	ENST00000263368	ENSG00000090013	BLVRB	TRUE	FALSE
chr19	40465649	G	A	ENST00000263368	ENSG00000090013	BLVRB	FALSE	FALSE
chr19	40465676	T	A	ENST00000263368	ENSG00000090013	BLVRB	FALSE	FALSE
chr19	40465679	T	A	ENST00000263368	ENSG00000090013	BLVRB	FALSE	FALSE
chr19	40467306	G	A	ENST00000598249	ENSG00000160460	SPTBN4	TRUE	FALSE
chr19	40467306	G	C	ENST00000598249	ENSG00000160460	SPTBN4	TRUE	FALSE
chr19	40467306	G	T	ENST00000598249	ENSG00000160460	SPTBN4	TRUE	FALSE
chr19	40467307	T	A	ENST00000598249	ENSG00000160460	SPTBN4	TRUE	FALSE
chr19	40467307	T	C	ENST00000598249	ENSG00000160460	SPTBN4	TRUE	FALSE
chr19	40467307	T	G	ENST00000598249	ENSG00000160460	SPTBN4	TRUE	FALSE
chr19	40472605	A	C	ENST00000598249	ENSG00000160460	SPTBN4	TRUE	FALSE
chr19	40472605	A	G	ENST00000598249	ENSG00000160460	SPTBN4	TRUE	FALSE
chr19	40472605	A	T	ENST00000598249	ENSG00000160460	SPTBN4	TRUE	FALSE
chr19	40472606	G	A	ENST00000598249	ENSG00000160460	SPTBN4	TRUE	FALSE
chr19	40472606	G	C	ENST00000598249	ENSG00000160460	SPTBN4	TRUE	FALSE
chr19	40472606	G	T	ENST00000598249	ENSG00000160460	SPTBN4	TRUE	FALSE
chr19	40472628	C	T	ENST00000598249	ENSG00000160460	SPTBN4	FALSE	FALSE
chr19	40472640	G	T	ENST00000598249	ENSG00000160460	SPTBN4	FALSE	FALSE
chr19	40472655	G	T	ENST00000598249	ENSG00000160460	SPTBN4	FALSE	FALSE
chr19	40472695	G	A	ENST00000598249	ENSG00000160460	SPTBN4	TRUE	TRUE
chr19	40472696	G	A	ENST00000598249	ENSG00000160460	SPTBN4	TRUE	TRUE
chr19	40472697	G	T	ENST00000598249	ENSG00000160460	SPTBN4	TRUE	TRUE
chr19	40472716	G	A	ENST00000598249	ENSG00000160460	SPTBN4	TRUE	TRUE
chr19	40472717	G	A	ENST00000598249	ENSG00000160460	SPTBN4	TRUE	TRUE
chr19	40472718	G	T	ENST00000598249	ENSG00000160460	SPTBN4	TRUE	TRUE
chr19	40472724	G	T	ENST00000598249	ENSG00000160460	SPTBN4	TRUE	TRUE
chr19	40472727	C	T	ENST00000598249	ENSG00000160460	SPTBN4	TRUE	TRUE
chr19	40472755	C	A	ENST00000598249	ENSG00000160460	SPTBN4	TRUE	TRUE
chr19	40472763	G	T	ENST00000598249	ENSG00000160460	SPTBN4	TRUE	TRUE
chr19	40472768	C	A	ENST00000598249	ENSG00000160460	SPTBN4	TRUE	TRUE
chr19	40472778	A	T	ENST00000598249	ENSG00000160460	SPTBN4	TRUE	TRUE
chr19	40472785	T	A	ENST00000598249	ENSG00000160460	SPTBN4
chr19	40472791	G	A	ENST00000598249	ENSG00000160460	SPTBN4	TRUE	FALSE
chr19	40472791	G	C	ENST00000598249	ENSG00000160460	SPTBN4	TRUE	FALSE
chr19	40472791	G	T	ENST00000598249	ENSG00000160460	SPTBN4	TRUE	FALSE
chr19	40472792	T	A	ENST00000598249	ENSG00000160460	SPTBN4	TRUE	FALSE
chr19	40472792	T	C	ENST00000598249	ENSG00000160460	SPTBN4	TRUE	FALSE
chr19	40472792	T	G	ENST00000598249	ENSG00000160460	SPTBN4	TRUE	FALSE
chr19	40487695	A	C	ENST00000598249	ENSG00000160460	SPTBN4	TRUE	FALSE
chr19	40487695	A	G	ENST00000598249	ENSG00000160460	SPTBN4	TRUE	FALSE
chr19	40487695	A	T	ENST00000598249	ENSG00000160460	SPTBN4	TRUE	FALSE
chr19	40487696	G	A	ENST00000598249	ENSG00000160460	SPTBN4	TRUE	FALSE
chr19	40487696	G	C	ENST00000598249	ENSG00000160460	SPTBN4	TRUE	FALSE
chr19	40487696	G	T	ENST00000598249	ENSG00000160460	SPTBN4	TRUE	FALSE
chr19	40487699	G	T	ENST00000598249	ENSG00000160460	SPTBN4	TRUE	TRUE
chr19	40487705	G	T	ENST00000598249	ENSG00000160460	SPTBN4	TRUE	TRUE
chr19	40487714	C	T	ENST00000598249	ENSG00000160460	SPTBN4	TRUE	TRUE
chr19	40487717	A	T	ENST00000598249	ENSG00000160460	SPTBN4	TRUE	TRUE
chr19	40487720	A	T	ENST00000598249	ENSG00000160460	SPTBN4	TRUE	TRUE
chr19	40487732	A	T	ENST00000598249	ENSG00000160460	SPTBN4	TRUE	TRUE
chr19	40487736	G	A	ENST00000598249	ENSG00000160460	SPTBN4	TRUE	TRUE
chr19	40487737	G	A	ENST00000598249	ENSG00000160460	SPTBN4	TRUE	TRUE
chr19	40487745	C	A	ENST00000598249	ENSG00000160460	SPTBN4	TRUE	TRUE
chr19	40487767	C	A	ENST00000598249	ENSG00000160460	SPTBN4	TRUE	TRUE
chr19	40487785	T	A	ENST00000598249	ENSG00000160460	SPTBN4	TRUE	TRUE
chr19	40487785	T	G	ENST00000598249	ENSG00000160460	SPTBN4	TRUE	TRUE
chr19	40487825	G	T	ENST00000598249	ENSG00000160460	SPTBN4	TRUE	TRUE
chr19	40487840	G	T	ENST00000598249	ENSG00000160460	SPTBN4	TRUE	TRUE
chr19	40487843	C	T	ENST00000598249	ENSG00000160460	SPTBN4	TRUE	TRUE
chr19	40487849	G	A	ENST00000598249	ENSG00000160460	SPTBN4	TRUE	FALSE
chr19	40487849	G	C	ENST00000598249	ENSG00000160460	SPTBN4	TRUE	FALSE
chr19	40487849	G	T	ENST00000598249	ENSG00000160460	SPTBN4	TRUE	FALSE
chr19	40487850	T	A	ENST00000598249	ENSG00000160460	SPTBN4	TRUE	FALSE
chr19	40487850	T	C	ENST00000598249	ENSG00000160460	SPTBN4	TRUE	FALSE
chr19	40487850	T	G	ENST00000598249	ENSG00000160460	SPTBN4	TRUE	FALSE
chr19	40490073	A	C	ENST00000598249	ENSG00000160460	SPTBN4	FALSE	FALSE
chr19	40490073	A	G	ENST00000598249	ENSG00000160460	SPTBN4	FALSE	FALSE
chr19	40490073	A	T	ENST00000598249	ENSG00000160460	SPTBN4	FALSE	FALSE
chr19	40490074	G	A	ENST00000598249	ENSG00000160460	SPTBN4	FALSE	FALSE
chr19	40490074	G	C	ENST00000598249	ENSG00000160460	SPTBN4	FALSE	FALSE
chr19	40490074	G	T	ENST00000598249	ENSG00000160460	SPTBN4	FALSE	FALSE
chr19	40490109	C	A	ENST00000598249	ENSG00000160460	SPTBN4	TRUE	TRUE
chr19	40490109	C	G	ENST00000598249	ENSG00000160460	SPTBN4	TRUE	TRUE
chr19	40490114	G	T	ENST00000598249	ENSG00000160460	SPTBN4	TRUE	TRUE
chr19	40490126	A	T	ENST00000598249	ENSG00000160460	SPTBN4	TRUE	TRUE
chr19	40490135	C	T	ENST00000598249	ENSG00000160460	SPTBN4	TRUE	TRUE
chr19	40490144	A	T	ENST00000598249	ENSG00000160460	SPTBN4	TRUE	TRUE
chr19	40490147	G	T	ENST00000598249	ENSG00000160460	SPTBN4	TRUE	TRUE
chr19	40490150	C	T	ENST00000598249	ENSG00000160460	SPTBN4	TRUE	TRUE
chr19	40490165	G	T	ENST00000598249	ENSG00000160460	SPTBN4	TRUE	TRUE
chr19	40490178	C	A	ENST00000598249	ENSG00000160460	SPTBN4	TRUE	TRUE
chr19	40490226	G	A	ENST00000598249	ENSG00000160460	SPTBN4	TRUE	TRUE
chr19	40490227	G	A	ENST00000598249	ENSG00000160460	SPTBN4	TRUE	TRUE
chr19	40490246	C	T	ENST00000598249	ENSG00000160460	SPTBN4	TRUE	TRUE
chr19	40490249	G	A	ENST00000598249	ENSG00000160460	SPTBN4	TRUE	FALSE
chr19	40490249	G	C	ENST00000598249	ENSG00000160460	SPTBN4	TRUE	FALSE
chr19	40490249	G	T	ENST00000598249	ENSG00000160460	SPTBN4	TRUE	FALSE
chr19	40490250	T	A	ENST00000598249	ENSG00000160460	SPTBN4	TRUE	FALSE
chr19	40490250	T	C	ENST00000598249	ENSG00000160460	SPTBN4	TRUE	FALSE
chr19	40490250	T	G	ENST00000598249	ENSG00000160460	SPTBN4	TRUE	FALSE
chr19	40492961	A	C	ENST00000598249	ENSG00000160460	SPTBN4	TRUE	FALSE
chr19	40492961	A	G	ENST00000598249	ENSG00000160460	SPTBN4	TRUE	FALSE
chr19	40492961	A	T	ENST00000598249	ENSG00000160460	SPTBN4	TRUE	FALSE
chr19	40492962	G	A	ENST00000598249	ENSG00000160460	SPTBN4	TRUE	FALSE
chr19	40492962	G	C	ENST00000598249	ENSG00000160460	SPTBN4	TRUE	FALSE
chr19	40492962	G	T	ENST00000598249	ENSG00000160460	SPTBN4	TRUE	FALSE
chr19	40492966	C	T	ENST00000598249	ENSG00000160460	SPTBN4	TRUE	TRUE
chr19	40492975	A	T	ENST00000598249	ENSG00000160460	SPTBN4	TRUE	TRUE
chr19	40492981	G	T	ENST00000598249	ENSG00000160460	SPTBN4	TRUE	TRUE
chr19	40492987	G	T	ENST00000598249	ENSG00000160460	SPTBN4	TRUE	TRUE
chr19	40492996	A	T	ENST00000598249	ENSG00000160460	SPTBN4	TRUE	TRUE
chr19	40492999	G	T	ENST00000598249	ENSG00000160460	SPTBN4	TRUE	TRUE
chr19	40493009	C	A	ENST00000598249	ENSG00000160460	SPTBN4	TRUE	TRUE
chr19	40493009	C	G	ENST00000598249	ENSG00000160460	SPTBN4	TRUE	TRUE
chr19	40493014	A	T	ENST00000598249	ENSG00000160460	SPTBN4	TRUE	TRUE
chr19	40493030	T	A	ENST00000598249	ENSG00000160460	SPTBN4	TRUE	TRUE
chr19	40493033	G	A	ENST00000598249	ENSG00000160460	SPTBN4	TRUE	TRUE
chr19	40493034	G	A	ENST00000598249	ENSG00000160460	SPTBN4	TRUE	TRUE
chr19	40493037	T	A	ENST00000598249	ENSG00000160460	SPTBN4	TRUE	TRUE
chr19	40493038	C	T	ENST00000598249	ENSG00000160460	SPTBN4	TRUE	TRUE
chr19	40493044	A	T	ENST00000598249	ENSG00000160460	SPTBN4	TRUE	TRUE
chr19	40493055	G	A	ENST00000598249	ENSG00000160460	SPTBN4	TRUE	FALSE
chr19	40493055	G	C	ENST00000598249	ENSG00000160460	SPTBN4	TRUE	FALSE
chr19	40493055	G	T	ENST00000598249	ENSG00000160460	SPTBN4	TRUE	FALSE
chr19	40493056	T	A	ENST00000598249	ENSG00000160460	SPTBN4	TRUE	FALSE
chr19	40493056	T	C	ENST00000598249	ENSG00000160460	SPTBN4	TRUE	FALSE
chr19	40493056	T	G	ENST00000598249	ENSG00000160460	SPTBN4	TRUE	FALSE
chr19	40494895	A	C	ENST00000598249	ENSG00000160460	SPTBN4	TRUE	FALSE
chr19	40494895	A	G	ENST00000598249	ENSG00000160460	SPTBN4	TRUE	FALSE
chr19	40494895	A	T	ENST00000598249	ENSG00000160460	SPTBN4	TRUE	FALSE
chr19	40494896	G	A	ENST00000598249	ENSG00000160460	SPTBN4	TRUE	FALSE
chr19	40494896	G	C	ENST00000598249	ENSG00000160460	SPTBN4	TRUE	FALSE
chr19	40494896	G	T	ENST00000598249	ENSG00000160460	SPTBN4	TRUE	FALSE
chr19	40494900	C	A	ENST00000598249	ENSG00000160460	SPTBN4	TRUE	TRUE
chr19	40494900	C	G	ENST00000598249	ENSG00000160460	SPTBN4	TRUE	TRUE
chr19	40494904	G	T	ENST00000598249	ENSG00000160460	SPTBN4	TRUE	TRUE
chr19	40494916	C	T	ENST00000598249	ENSG00000160460	SPTBN4	TRUE	TRUE
chr19	40494935	G	A	ENST00000598249	ENSG00000160460	SPTBN4	TRUE	TRUE
chr19	40494936	G	A	ENST00000598249	ENSG00000160460	SPTBN4	TRUE	TRUE
chr19	40494947	T	A	ENST00000598249	ENSG00000160460	SPTBN4	TRUE	TRUE
chr19	40494978	G	A	ENST00000598249	ENSG00000160460	SPTBN4	TRUE	FALSE
chr19	40494978	G	C	ENST00000598249	ENSG00000160460	SPTBN4	TRUE	FALSE
chr19	40494978	G	T	ENST00000598249	ENSG00000160460	SPTBN4	TRUE	FALSE
chr19	40494979	T	A	ENST00000598249	ENSG00000160460	SPTBN4	TRUE	FALSE
chr19	40494979	T	C	ENST00000598249	ENSG00000160460	SPTBN4	TRUE	FALSE
chr19	40494979	T	G	ENST00000598249	ENSG00000160460	SPTBN4	TRUE	FALSE
chr19	40497487	A	C	ENST00000598249	ENSG00000160460	SPTBN4	TRUE	FALSE
chr19	40497487	A	G	ENST00000598249	ENSG00000160460	SPTBN4	TRUE	FALSE
chr19	40497487	A	T	ENST00000598249	ENSG00000160460	SPTBN4	TRUE	FALSE
chr19	40497488	G	A	ENST00000598249	ENSG00000160460	SPTBN4	TRUE	FALSE
chr19	40497488	G	C	ENST00000598249	ENSG00000160460	SPTBN4	TRUE	FALSE
chr19	40497488	G	T	ENST00000598249	ENSG00000160460	SPTBN4	TRUE	FALSE
chr19	40497511	A	T	ENST00000598249	ENSG00000160460	SPTBN4	TRUE	TRUE
chr19	40497520	A	T	ENST00000598249	ENSG00000160460	SPTBN4	TRUE	TRUE
chr19	40497537	C	A	ENST00000598249	ENSG00000160460	SPTBN4	TRUE	TRUE
chr19	40497537	C	G	ENST00000598249	ENSG00000160460	SPTBN4	TRUE	TRUE
chr19	40497544	C	T	ENST00000598249	ENSG00000160460	SPTBN4	TRUE	TRUE
chr19	40497547	A	T	ENST00000598249	ENSG00000160460	SPTBN4	TRUE	TRUE
chr19	40497565	G	T	ENST00000598249	ENSG00000160460	SPTBN4	TRUE	TRUE
chr19	40497568	C	T	ENST00000598249	ENSG00000160460	SPTBN4	TRUE	TRUE
chr19	40497601	G	T	ENST00000598249	ENSG00000160460	SPTBN4	TRUE	TRUE
chr19	40497605	G	A	ENST00000598249	ENSG00000160460	SPTBN4	TRUE	FALSE
chr19	40497605	G	C	ENST00000598249	ENSG00000160460	SPTBN4	TRUE	FALSE
chr19	40497605	G	T	ENST00000598249	ENSG00000160460	SPTBN4	TRUE	FALSE
chr19	40497606	T	A	ENST00000598249	ENSG00000160460	SPTBN4	TRUE	FALSE
chr19	40497606	T	C	ENST00000598249	ENSG00000160460	SPTBN4	FALSE	FALSE
chr19	40497606	T	G	ENST00000598249	ENSG00000160460	SPTBN4	TRUE	FALSE
chr19	40501919	A	C	ENST00000598249	ENSG00000160460	SPTBN4	TRUE	FALSE
chr19	40501919	A	G	ENST00000598249	ENSG00000160460	SPTBN4	TRUE	FALSE
chr19	40501919	A	T	ENST00000598249	ENSG00000160460	SPTBN4	TRUE	FALSE
chr19	40501920	G	A	ENST00000598249	ENSG00000160460	SPTBN4	TRUE	FALSE
chr19	40501920	G	C	ENST00000598249	ENSG00000160460	SPTBN4	TRUE	FALSE
chr19	40501920	G	T	ENST00000598249	ENSG00000160460	SPTBN4	TRUE	FALSE
chr19	40501932	G	T	ENST00000598249	ENSG00000160460	SPTBN4	TRUE	TRUE
chr19	40501944	G	T	ENST00000598249	ENSG00000160460	SPTBN4	TRUE	TRUE
chr19	40501947	A	T	ENST00000598249	ENSG00000160460	SPTBN4	TRUE	TRUE
chr19	40501964	C	A	ENST00000598249	ENSG00000160460	SPTBN4	TRUE	TRUE
chr19	40501964	C	G	ENST00000598249	ENSG00000160460	SPTBN4	TRUE	TRUE
chr19	40501979	C	A	ENST00000598249	ENSG00000160460	SPTBN4	TRUE	TRUE
chr19	40501979	C	G	ENST00000598249	ENSG00000160460	SPTBN4	TRUE	TRUE
chr19	40501985	T	A	ENST00000598249	ENSG00000160460	SPTBN4	TRUE	TRUE
chr19	40501985	T	G	ENST00000598249	ENSG00000160460	SPTBN4	TRUE	TRUE
chr19	40501992	A	T	ENST00000598249	ENSG00000160460	SPTBN4	TRUE	TRUE
chr19	40501998	A	T	ENST00000598249	ENSG00000160460	SPTBN4	TRUE	TRUE
chr19	40502013	G	T	ENST00000598249	ENSG00000160460	SPTBN4	TRUE	TRUE
chr19	40502019	A	T	ENST00000598249	ENSG00000160460	SPTBN4	TRUE	TRUE
chr19	40502031	A	T	ENST00000598249	ENSG00000160460	SPTBN4	TRUE	TRUE
chr19	40502034	G	A	ENST00000598249	ENSG00000160460	SPTBN4	TRUE	FALSE
chr19	40502034	G	C	ENST00000598249	ENSG00000160460	SPTBN4	TRUE	FALSE
chr19	40502034	G	T	ENST00000598249	ENSG00000160460	SPTBN4	TRUE	FALSE
chr19	40502035	T	A	ENST00000598249	ENSG00000160460	SPTBN4	TRUE	FALSE
chr19	40502035	T	C	ENST00000598249	ENSG00000160460	SPTBN4	TRUE	FALSE
chr19	40502035	T	G	ENST00000598249	ENSG00000160460	SPTBN4	TRUE	FALSE
chr19	40502126	A	C	ENST00000598249	ENSG00000160460	SPTBN4	TRUE	FALSE
chr19	40502126	A	G	ENST00000598249	ENSG00000160460	SPTBN4	TRUE	FALSE
chr19	40502126	A	T	ENST00000598249	ENSG00000160460	SPTBN4	TRUE	FALSE
chr19	40502127	G	A	ENST00000598249	ENSG00000160460	SPTBN4	TRUE	FALSE
chr19	40502127	G	C	ENST00000598249	ENSG00000160460	SPTBN4	TRUE	FALSE
chr19	40502127	G	T	ENST00000598249	ENSG00000160460	SPTBN4	TRUE	FALSE
chr19	40502132	T	A	ENST00000598249	ENSG00000160460	SPTBN4	TRUE	TRUE
chr19	40502137	C	T	ENST00000598249	ENSG00000160460	SPTBN4	TRUE	TRUE
chr19	40502144	T	A	ENST00000598249	ENSG00000160460	SPTBN4	TRUE	TRUE
chr19	40502146	G	T	ENST00000598249	ENSG00000160460	SPTBN4	TRUE	TRUE
chr19	40502155	A	T	ENST00000598249	ENSG00000160460	SPTBN4	TRUE	TRUE
chr19	40502164	G	T	ENST00000598249	ENSG00000160460	SPTBN4	TRUE	TRUE
chr19	40502172	C	A	ENST00000598249	ENSG00000160460	SPTBN4	TRUE	TRUE
chr19	40502172	C	G	ENST00000598249	ENSG00000160460	SPTBN4	TRUE	TRUE
chr19	40502173	G	T	ENST00000598249	ENSG00000160460	SPTBN4	TRUE	TRUE
chr19	40502176	G	T	ENST00000598249	ENSG00000160460	SPTBN4	TRUE	TRUE
chr19	40502188	G	T	ENST00000598249	ENSG00000160460	SPTBN4	TRUE	TRUE
chr19	40502201	G	A	ENST00000598249	ENSG00000160460	SPTBN4	TRUE	TRUE
chr19	40502202	G	A	ENST00000598249	ENSG00000160460	SPTBN4	TRUE	TRUE
chr19	40502233	C	T	ENST00000598249	ENSG00000160460	SPTBN4	TRUE	TRUE
chr19	40502236	A	T	ENST00000598249	ENSG00000160460	SPTBN4	TRUE	TRUE
chr19	40502252	T	A	ENST00000598249	ENSG00000160460	SPTBN4	TRUE	TRUE
chr19	40502252	T	G	ENST00000598249	ENSG00000160460	SPTBN4	TRUE	TRUE
chr19	40502263	C	T	ENST00000598249	ENSG00000160460	SPTBN4	TRUE	TRUE
chr19	40502266	C	T	ENST00000598249	ENSG00000160460	SPTBN4	TRUE	TRUE
chr19	40502269	C	T	ENST00000598249	ENSG00000160460	SPTBN4	TRUE	TRUE
chr19	40502275	C	T	ENST00000598249	ENSG00000160460	SPTBN4	TRUE	TRUE
chr19	40502292	T	A	ENST00000598249	ENSG00000160460	SPTBN4	TRUE	TRUE
chr19	40502292	T	G	ENST00000598249	ENSG00000160460	SPTBN4	TRUE	TRUE
chr19	40502295	C	A	ENST00000598249	ENSG00000160460	SPTBN4	TRUE	TRUE
chr19	40502302	G	T	ENST00000598249	ENSG00000160460	SPTBN4
chr19	40502305	A	T	ENST00000598249	ENSG00000160460	SPTBN4
chr19	40502314	A	T	ENST00000598249	ENSG00000160460	SPTBN4
chr19	40502316	G	A	ENST00000598249	ENSG00000160460	SPTBN4	TRUE	FALSE
chr19	40502316	G	C	ENST00000598249	ENSG00000160460	SPTBN4	TRUE	FALSE
chr19	40502316	G	T	ENST00000598249	ENSG00000160460	SPTBN4	TRUE	FALSE
chr19	40502317	T	A	ENST00000598249	ENSG00000160460	SPTBN4	TRUE	FALSE
chr19	40502317	T	C	ENST00000598249	ENSG00000160460	SPTBN4	TRUE	FALSE
chr19	40502317	T	G	ENST00000598249	ENSG00000160460	SPTBN4	TRUE	FALSE
chr19	40502388	A	C	ENST00000598249	ENSG00000160460	SPTBN4	TRUE	FALSE
chr19	40502388	A	G	ENST00000598249	ENSG00000160460	SPTBN4	TRUE	FALSE
chr19	40502388	A	T	ENST00000598249	ENSG00000160460	SPTBN4	TRUE	FALSE
chr19	40502389	G	A	ENST00000598249	ENSG00000160460	SPTBN4	TRUE	FALSE
chr19	40502389	G	C	ENST00000598249	ENSG00000160460	SPTBN4	TRUE	FALSE
chr19	40502389	G	T	ENST00000598249	ENSG00000160460	SPTBN4	TRUE	FALSE
chr19	40502394	C	T	ENST00000598249	ENSG00000160460	SPTBN4
chr19	40502397	G	T	ENST00000598249	ENSG00000160460	SPTBN4
chr19	40502400	A	T	ENST00000598249	ENSG00000160460	SPTBN4	TRUE	TRUE
chr19	40502412	G	T	ENST00000598249	ENSG00000160460	SPTBN4	TRUE	TRUE
chr19	40502433	C	T	ENST00000598249	ENSG00000160460	SPTBN4	TRUE	TRUE
chr19	40502439	A	T	ENST00000598249	ENSG00000160460	SPTBN4	TRUE	TRUE
chr19	40502453	C	A	ENST00000598249	ENSG00000160460	SPTBN4	TRUE	TRUE
chr19	40502478	G	T	ENST00000598249	ENSG00000160460	SPTBN4	TRUE	TRUE
chr19	40502486	T	A	ENST00000598249	ENSG00000160460	SPTBN4	TRUE	TRUE
chr19	40502494	G	A	ENST00000598249	ENSG00000160460	SPTBN4	TRUE	TRUE
chr19	40502495	G	A	ENST00000598249	ENSG00000160460	SPTBN4	TRUE	TRUE
chr19	40502505	A	T	ENST00000598249	ENSG00000160460	SPTBN4
chr19	40502508	G	A	ENST00000598249	ENSG00000160460	SPTBN4	TRUE	FALSE
chr19	40502508	G	C	ENST00000598249	ENSG00000160460	SPTBN4	TRUE	FALSE
chr19	40502508	G	T	ENST00000598249	ENSG00000160460	SPTBN4	TRUE	FALSE
chr19	40502509	T	A	ENST00000598249	ENSG00000160460	SPTBN4	TRUE	FALSE
chr19	40502509	T	C	ENST00000598249	ENSG00000160460	SPTBN4	FALSE	FALSE
chr19	40502509	T	G	ENST00000598249	ENSG00000160460	SPTBN4	TRUE	FALSE
chr19	40502773	A	C	ENST00000598249	ENSG00000160460	SPTBN4	TRUE	FALSE
chr19	40502773	A	G	ENST00000598249	ENSG00000160460	SPTBN4	TRUE	FALSE
chr19	40502773	A	T	ENST00000598249	ENSG00000160460	SPTBN4	TRUE	FALSE
chr19	40502774	G	A	ENST00000598249	ENSG00000160460	SPTBN4	TRUE	FALSE
chr19	40502774	G	C	ENST00000598249	ENSG00000160460	SPTBN4	TRUE	FALSE
chr19	40502774	G	T	ENST00000598249	ENSG00000160460	SPTBN4	TRUE	FALSE
chr19	40502779	G	A	ENST00000598249	ENSG00000160460	SPTBN4	TRUE	TRUE
chr19	40502780	G	A	ENST00000598249	ENSG00000160460	SPTBN4	TRUE	TRUE
chr19	40502784	G	T	ENST00000598249	ENSG00000160460	SPTBN4	TRUE	TRUE
chr19	40502790	G	T	ENST00000598249	ENSG00000160460	SPTBN4	TRUE	TRUE
chr19	40502793	A	T	ENST00000598249	ENSG00000160460	SPTBN4	TRUE	TRUE
chr19	40502799	G	T	ENST00000598249	ENSG00000160460	SPTBN4	TRUE	TRUE
chr19	40502805	G	T	ENST00000598249	ENSG00000160460	SPTBN4	TRUE	TRUE
chr19	40502811	G	T	ENST00000598249	ENSG00000160460	SPTBN4	TRUE	TRUE
chr19	40502829	G	T	ENST00000598249	ENSG00000160460	SPTBN4	TRUE	TRUE
chr19	40502841	C	T	ENST00000598249	ENSG00000160460	SPTBN4	TRUE	TRUE
chr19	40502844	G	T	ENST00000598249	ENSG00000160460	SPTBN4	TRUE	TRUE
chr19	40502847	A	T	ENST00000598249	ENSG00000160460	SPTBN4	TRUE	TRUE
chr19	40502853	G	T	ENST00000598249	ENSG00000160460	SPTBN4	TRUE	TRUE
chr19	40502865	C	T	ENST00000598249	ENSG00000160460	SPTBN4	TRUE	TRUE
chr19	40502880	A	T	ENST00000598249	ENSG00000160460	SPTBN4	TRUE	TRUE
chr19	40502895	G	T	ENST00000598249	ENSG00000160460	SPTBN4	TRUE	TRUE
chr19	40502902	G	A	ENST00000598249	ENSG00000160460	SPTBN4	TRUE	TRUE
chr19	40502903	G	A	ENST00000598249	ENSG00000160460	SPTBN4	TRUE	TRUE
chr19	40502910	G	T	ENST00000598249	ENSG00000160460	SPTBN4	TRUE	TRUE
chr19	40502916	C	T	ENST00000598249	ENSG00000160460	SPTBN4	TRUE	TRUE
chr19	40502931	C	T	ENST00000598249	ENSG00000160460	SPTBN4	TRUE	TRUE
chr19	40502934	G	A	ENST00000598249	ENSG00000160460	SPTBN4	TRUE	FALSE
chr19	40502934	G	C	ENST00000598249	ENSG00000160460	SPTBN4	TRUE	FALSE
chr19	40502934	G	T	ENST00000598249	ENSG00000160460	SPTBN4	TRUE	FALSE
chr19	40502935	T	A	ENST00000598249	ENSG00000160460	SPTBN4	TRUE	FALSE
chr19	40502935	T	C	ENST00000598249	ENSG00000160460	SPTBN4	TRUE	FALSE
chr19	40502935	T	G	ENST00000598249	ENSG00000160460	SPTBN4	TRUE	FALSE
chr19	40503828	A	C	ENST00000598249	ENSG00000160460	SPTBN4	TRUE	FALSE
chr19	40503828	A	G	ENST00000598249	ENSG00000160460	SPTBN4	FALSE	FALSE
chr19	40503828	A	T	ENST00000598249	ENSG00000160460	SPTBN4	TRUE	FALSE
chr19	40503829	G	A	ENST00000598249	ENSG00000160460	SPTBN4	TRUE	FALSE
chr19	40503829	G	C	ENST00000598249	ENSG00000160460	SPTBN4	FALSE	FALSE
chr19	40503829	G	T	ENST00000598249	ENSG00000160460	SPTBN4	TRUE	FALSE
chr19	40503844	T	A	ENST00000598249	ENSG00000160460	SPTBN4	TRUE	TRUE
chr19	40503844	T	G	ENST00000598249	ENSG00000160460	SPTBN4	TRUE	TRUE
chr19	40503845	G	T	ENST00000598249	ENSG00000160460	SPTBN4	TRUE	TRUE
chr19	40503860	G	T	ENST00000598249	ENSG00000160460	SPTBN4	TRUE	TRUE
chr19	40503872	A	T	ENST00000598249	ENSG00000160460	SPTBN4	TRUE	TRUE
chr19	40503875	A	T	ENST00000598249	ENSG00000160460	SPTBN4	TRUE	TRUE
chr19	40503881	G	T	ENST00000598249	ENSG00000160460	SPTBN4	TRUE	TRUE
chr19	40503890	G	T	ENST00000598249	ENSG00000160460	SPTBN4	TRUE	TRUE
chr19	40503910	C	A	ENST00000598249	ENSG00000160460	SPTBN4	TRUE	TRUE
chr19	40503910	C	G	ENST00000598249	ENSG00000160460	SPTBN4	TRUE	TRUE
chr19	40503911	G	T	ENST00000598249	ENSG00000160460	SPTBN4	TRUE	TRUE
chr19	40503914	G	T	ENST00000598249	ENSG00000160460	SPTBN4	TRUE	TRUE
chr19	40503923	C	T	ENST00000598249	ENSG00000160460	SPTBN4	TRUE	TRUE
chr19	40503935	G	T	ENST00000598249	ENSG00000160460	SPTBN4	TRUE	TRUE
chr19	40503944	C	T	ENST00000598249	ENSG00000160460	SPTBN4	TRUE	TRUE
chr19	40503951	T	A	ENST00000598249	ENSG00000160460	SPTBN4	TRUE	TRUE
chr19	40503959	G	T	ENST00000598249	ENSG00000160460	SPTBN4	TRUE	TRUE
chr19	40503967	C	A	ENST00000598249	ENSG00000160460	SPTBN4	TRUE	TRUE
chr19	40503967	C	G	ENST00000598249	ENSG00000160460	SPTBN4	TRUE	TRUE
chr19	40503970	C	A	ENST00000598249	ENSG00000160460	SPTBN4	TRUE	TRUE
chr19	40503970	C	G	ENST00000598249	ENSG00000160460	SPTBN4	TRUE	TRUE
chr19	40503992	C	T	ENST00000598249	ENSG00000160460	SPTBN4	TRUE	TRUE
chr19	40504013	C	T	ENST00000598249	ENSG00000160460	SPTBN4	TRUE	TRUE
chr19	40504017	G	A	ENST00000598249	ENSG00000160460	SPTBN4	TRUE	TRUE
chr19	40504018	G	A	ENST00000598249	ENSG00000160460	SPTBN4	TRUE	TRUE
chr19	40504055	C	T	ENST00000598249	ENSG00000160460	SPTBN4	TRUE	TRUE
chr19	40504061	G	T	ENST00000598249	ENSG00000160460	SPTBN4	TRUE	TRUE
chr19	40504064	C	T	ENST00000598249	ENSG00000160460	SPTBN4	TRUE	TRUE
chr19	40504079	C	T	ENST00000598249	ENSG00000160460	SPTBN4	TRUE	TRUE
chr19	40504082	A	T	ENST00000598249	ENSG00000160460	SPTBN4	TRUE	TRUE
chr19	40504091	C	T	ENST00000598249	ENSG00000160460	SPTBN4	TRUE	TRUE
chr19	40504094	G	T	ENST00000598249	ENSG00000160460	SPTBN4	TRUE	TRUE
chr19	40504105	C	A	ENST00000598249	ENSG00000160460	SPTBN4
chr19	40504105	C	G	ENST00000598249	ENSG00000160460	SPTBN4
chr19	40504116	G	A	ENST00000598249	ENSG00000160460	SPTBN4
chr19	40504117	G	A	ENST00000598249	ENSG00000160460	SPTBN4
chr19	40504121	G	T	ENST00000598249	ENSG00000160460	SPTBN4
chr19	40504124	G	T	ENST00000598249	ENSG00000160460	SPTBN4
chr19	40504130	C	T	ENST00000598249	ENSG00000160460	SPTBN4
chr19	40504133	G	A	ENST00000598249	ENSG00000160460	SPTBN4	TRUE	FALSE
chr19	40504133	G	C	ENST00000598249	ENSG00000160460	SPTBN4	TRUE	FALSE
chr19	40504133	G	T	ENST00000598249	ENSG00000160460	SPTBN4	TRUE	FALSE
chr19	40504134	T	A	ENST00000598249	ENSG00000160460	SPTBN4	TRUE	FALSE
chr19	40504134	T	C	ENST00000598249	ENSG00000160460	SPTBN4	TRUE	FALSE
chr19	40504134	T	G	ENST00000598249	ENSG00000160460	SPTBN4	TRUE	FALSE
chr19	40506234	A	C	ENST00000598249	ENSG00000160460	SPTBN4	TRUE	FALSE
chr19	40506234	A	G	ENST00000598249	ENSG00000160460	SPTBN4	TRUE	FALSE
chr19	40506234	A	T	ENST00000598249	ENSG00000160460	SPTBN4	TRUE	FALSE
chr19	40506235	G	A	ENST00000598249	ENSG00000160460	SPTBN4	TRUE	FALSE
chr19	40506235	G	C	ENST00000598249	ENSG00000160460	SPTBN4	TRUE	FALSE
chr19	40506235	G	T	ENST00000598249	ENSG00000160460	SPTBN4	TRUE	FALSE
chr19	40506239	C	T	ENST00000598249	ENSG00000160460	SPTBN4	TRUE	TRUE
chr19	40506254	G	T	ENST00000598249	ENSG00000160460	SPTBN4	TRUE	TRUE
chr19	40506259	T	A	ENST00000598249	ENSG00000160460	SPTBN4	TRUE	TRUE
chr19	40506263	C	T	ENST00000598249	ENSG00000160460	SPTBN4	TRUE	TRUE
chr19	40506275	G	T	ENST00000598249	ENSG00000160460	SPTBN4	TRUE	TRUE
chr19	40506291	T	A	ENST00000598249	ENSG00000160460	SPTBN4	TRUE	TRUE
chr19	40506293	C	T	ENST00000598249	ENSG00000160460	SPTBN4	TRUE	TRUE
chr19	40506296	A	T	ENST00000598249	ENSG00000160460	SPTBN4	TRUE	TRUE
chr19	40506302	G	T	ENST00000598249	ENSG00000160460	SPTBN4	TRUE	TRUE
chr19	40506311	G	T	ENST00000598249	ENSG00000160460	SPTBN4	TRUE	TRUE
chr19	40506314	G	T	ENST00000598249	ENSG00000160460	SPTBN4	TRUE	TRUE
chr19	40506329	C	T	ENST00000598249	ENSG00000160460	SPTBN4	TRUE	TRUE
chr19	40506335	G	T	ENST00000598249	ENSG00000160460	SPTBN4	TRUE	TRUE
chr19	40506344	G	T	ENST00000598249	ENSG00000160460	SPTBN4	TRUE	TRUE
chr19	40506377	C	T	ENST00000598249	ENSG00000160460	SPTBN4	TRUE	TRUE
chr19	40506383	C	T	ENST00000598249	ENSG00000160460	SPTBN4	TRUE	TRUE
chr19	40506387	G	A	ENST00000598249	ENSG00000160460	SPTBN4	TRUE	FALSE
chr19	40506387	G	C	ENST00000598249	ENSG00000160460	SPTBN4	TRUE	FALSE
chr19	40506387	G	T	ENST00000598249	ENSG00000160460	SPTBN4	TRUE	FALSE
chr19	40506388	T	A	ENST00000598249	ENSG00000160460	SPTBN4	TRUE	FALSE
chr19	40506388	T	C	ENST00000598249	ENSG00000160460	SPTBN4	FALSE	FALSE
chr19	40506388	T	G	ENST00000598249	ENSG00000160460	SPTBN4	TRUE	FALSE
chr19	40512604	A	C	ENST00000598249	ENSG00000160460	SPTBN4	FALSE	FALSE
chr19	40512604	A	G	ENST00000598249	ENSG00000160460	SPTBN4	FALSE	FALSE
chr19	40512604	A	T	ENST00000598249	ENSG00000160460	SPTBN4	FALSE	FALSE
chr19	40512605	G	A	ENST00000598249	ENSG00000160460	SPTBN4	FALSE	FALSE
chr19	40512605	G	C	ENST00000598249	ENSG00000160460	SPTBN4	FALSE	FALSE
chr19	40512605	G	T	ENST00000598249	ENSG00000160460	SPTBN4	FALSE	FALSE
chr19	40512610	C	A	ENST00000598249	ENSG00000160460	SPTBN4	TRUE	TRUE
chr19	40512610	C	G	ENST00000598249	ENSG00000160460	SPTBN4	TRUE	TRUE
chr19	40512611	C	T	ENST00000598249	ENSG00000160460	SPTBN4	TRUE	TRUE
chr19	40512619	C	A	ENST00000598249	ENSG00000160460	SPTBN4	TRUE	TRUE
chr19	40512626	C	T	ENST00000598249	ENSG00000160460	SPTBN4	TRUE	TRUE
chr19	40512637	C	A	ENST00000598249	ENSG00000160460	SPTBN4	TRUE	TRUE
chr19	40512664	C	A	ENST00000598249	ENSG00000160460	SPTBN4	TRUE	TRUE
chr19	40512671	G	T	ENST00000598249	ENSG00000160460	SPTBN4	TRUE	TRUE
chr19	40512677	C	T	ENST00000598249	ENSG00000160460	SPTBN4	TRUE	TRUE
chr19	40512680	G	T	ENST00000598249	ENSG00000160460	SPTBN4	TRUE	TRUE
chr19	40512683	C	T	ENST00000598249	ENSG00000160460	SPTBN4	TRUE	TRUE
chr19	40512695	C	T	ENST00000598249	ENSG00000160460	SPTBN4	TRUE	TRUE
chr19	40512704	G	T	ENST00000598249	ENSG00000160460	SPTBN4	TRUE	TRUE
chr19	40512710	G	T	ENST00000598249	ENSG00000160460	SPTBN4	TRUE	TRUE
chr19	40512717	C	A	ENST00000598249	ENSG00000160460	SPTBN4	TRUE	TRUE
chr19	40512729	G	A	ENST00000598249	ENSG00000160460	SPTBN4	TRUE	TRUE
chr19	40512730	G	A	ENST00000598249	ENSG00000160460	SPTBN4	TRUE	TRUE
chr19	40512740	C	T	ENST00000598249	ENSG00000160460	SPTBN4	TRUE	TRUE
chr19	40512743	G	T	ENST00000598249	ENSG00000160460	SPTBN4	TRUE	TRUE
chr19	40512749	G	T	ENST00000598249	ENSG00000160460	SPTBN4	TRUE	TRUE
chr19	40512752	G	T	ENST00000598249	ENSG00000160460	SPTBN4	TRUE	TRUE
chr19	40512758	G	T	ENST00000598249	ENSG00000160460	SPTBN4	TRUE	TRUE
chr19	40512765	G	A	ENST00000598249	ENSG00000160460	SPTBN4	TRUE	TRUE
chr19	40512766	G	A	ENST00000598249	ENSG00000160460	SPTBN4	TRUE	TRUE
chr19	40512776	A	T	ENST00000598249	ENSG00000160460	SPTBN4	TRUE	TRUE
chr19	40512779	G	T	ENST00000598249	ENSG00000160460	SPTBN4	TRUE	TRUE
chr19	40512791	G	T	ENST00000598249	ENSG00000160460	SPTBN4	TRUE	TRUE
chr19	40512836	G	T	ENST00000598249	ENSG00000160460	SPTBN4
chr19	40512887	C	T	ENST00000598249	ENSG00000160460	SPTBN4
chr19	40512893	A	T	ENST00000598249	ENSG00000160460	SPTBN4
chr19	40512902	C	T	ENST00000598249	ENSG00000160460	SPTBN4
chr19	40512908	G	T	ENST00000598249	ENSG00000160460	SPTBN4
chr19	40512923	C	T	ENST00000598249	ENSG00000160460	SPTBN4
chr19	40512930	T	A	ENST00000598249	ENSG00000160460	SPTBN4
chr19	40512935	C	T	ENST00000598249	ENSG00000160460	SPTBN4
chr19	40512938	C	T	ENST00000598249	ENSG00000160460	SPTBN4
chr19	40512952	T	A	ENST00000598249	ENSG00000160460	SPTBN4
chr19	40512956	G	T	ENST00000598249	ENSG00000160460	SPTBN4
chr19	40512959	G	T	ENST00000598249	ENSG00000160460	SPTBN4
chr19	40512992	G	T	ENST00000598249	ENSG00000160460	SPTBN4
chr19	40513025	G	T	ENST00000598249	ENSG00000160460	SPTBN4
chr19	40513053	G	A	ENST00000598249	ENSG00000160460	SPTBN4
chr19	40513054	G	A	ENST00000598249	ENSG00000160460	SPTBN4
chr19	40513055	C	T	ENST00000598249	ENSG00000160460	SPTBN4
chr19	40513064	G	T	ENST00000598249	ENSG00000160460	SPTBN4
chr19	40513067	G	T	ENST00000598249	ENSG00000160460	SPTBN4
chr19	40513082	C	T	ENST00000598249	ENSG00000160460	SPTBN4
chr19	40513085	G	T	ENST00000598249	ENSG00000160460	SPTBN4
chr19	40513097	C	T	ENST00000598249	ENSG00000160460	SPTBN4
chr19	40513100	G	T	ENST00000598249	ENSG00000160460	SPTBN4
chr19	40513118	C	T	ENST00000598249	ENSG00000160460	SPTBN4
chr19	40513152	G	A	ENST00000598249	ENSG00000160460	SPTBN4	TRUE	TRUE
chr19	40513153	G	A	ENST00000598249	ENSG00000160460	SPTBN4	TRUE	TRUE
chr19	40513168	C	A	ENST00000598249	ENSG00000160460	SPTBN4	TRUE	TRUE
chr19	40513168	C	G	ENST00000598249	ENSG00000160460	SPTBN4	TRUE	TRUE
chr19	40513202	G	T	ENST00000598249	ENSG00000160460	SPTBN4	TRUE	TRUE
chr19	40513229	C	T	ENST00000598249	ENSG00000160460	SPTBN4	TRUE	TRUE
chr19	40513250	G	T	ENST00000598249	ENSG00000160460	SPTBN4	TRUE	TRUE
chr19	40513256	G	T	ENST00000598249	ENSG00000160460	SPTBN4	TRUE	TRUE
chr19	40513292	C	T	ENST00000598249	ENSG00000160460	SPTBN4	TRUE	TRUE
chr19	40513346	C	T	ENST00000598249	ENSG00000160460	SPTBN4	TRUE	TRUE
chr19	40513361	G	T	ENST00000598249	ENSG00000160460	SPTBN4	TRUE	TRUE
chr19	40513367	G	T	ENST00000598249	ENSG00000160460	SPTBN4	TRUE	TRUE
chr19	40513370	C	T	ENST00000598249	ENSG00000160460	SPTBN4	TRUE	TRUE
chr19	40513374	T	A	ENST00000598249	ENSG00000160460	SPTBN4	TRUE	TRUE
chr19	40513382	G	T	ENST00000598249	ENSG00000160460	SPTBN4	TRUE	TRUE
chr19	40513391	G	T	ENST00000598249	ENSG00000160460	SPTBN4	TRUE	TRUE
chr19	40513412	C	T	ENST00000598249	ENSG00000160460	SPTBN4	TRUE	TRUE
chr19	40513416	G	A	ENST00000598249	ENSG00000160460	SPTBN4	TRUE	TRUE
chr19	40513417	G	A	ENST00000598249	ENSG00000160460	SPTBN4	TRUE	TRUE
chr19	40513441	C	A	ENST00000598249	ENSG00000160460	SPTBN4	TRUE	TRUE
chr19	40513441	C	G	ENST00000598249	ENSG00000160460	SPTBN4	TRUE	TRUE
chr19	40513454	G	T	ENST00000598249	ENSG00000160460	SPTBN4	TRUE	TRUE
chr19	40513468	T	A	ENST00000598249	ENSG00000160460	SPTBN4	TRUE	TRUE
chr19	40513469	G	T	ENST00000598249	ENSG00000160460	SPTBN4	TRUE	TRUE
chr19	40513476	G	A	ENST00000598249	ENSG00000160460	SPTBN4	TRUE	TRUE
chr19	40513477	G	A	ENST00000598249	ENSG00000160460	SPTBN4	TRUE	TRUE
chr19	40513484	G	T	ENST00000598249	ENSG00000160460	SPTBN4	TRUE	TRUE
chr19	40513487	A	T	ENST00000598249	ENSG00000160460	SPTBN4	TRUE	TRUE
chr19	40513490	G	T	ENST00000598249	ENSG00000160460	SPTBN4	TRUE	TRUE
chr19	40513493	C	T	ENST00000598249	ENSG00000160460	SPTBN4	TRUE	TRUE
chr19	40513497	G	A	ENST00000598249	ENSG00000160460	SPTBN4	TRUE	TRUE
chr19	40513498	G	A	ENST00000598249	ENSG00000160460	SPTBN4	TRUE	TRUE
chr19	40513524	C	A	ENST00000598249	ENSG00000160460	SPTBN4	TRUE	TRUE
chr19	40513524	C	G	ENST00000598249	ENSG00000160460	SPTBN4	TRUE	TRUE
chr19	40513538	G	T	ENST00000598249	ENSG00000160460	SPTBN4	TRUE	TRUE
chr19	40513547	C	T	ENST00000598249	ENSG00000160460	SPTBN4	TRUE	TRUE
chr19	40513553	C	T	ENST00000598249	ENSG00000160460	SPTBN4	TRUE	TRUE
chr19	40513555	G	A	ENST00000598249	ENSG00000160460	SPTBN4	TRUE	FALSE
chr19	40513555	G	C	ENST00000598249	ENSG00000160460	SPTBN4	TRUE	FALSE
chr19	40513555	G	T	ENST00000598249	ENSG00000160460	SPTBN4	TRUE	FALSE
chr19	40513556	T	A	ENST00000598249	ENSG00000160460	SPTBN4	TRUE	FALSE
chr19	40513556	T	C	ENST00000598249	ENSG00000160460	SPTBN4	TRUE	FALSE
chr19	40513556	T	G	ENST00000598249	ENSG00000160460	SPTBN4	TRUE	FALSE
chr19	40515309	A	C	ENST00000598249	ENSG00000160460	SPTBN4	TRUE	FALSE
chr19	40515309	A	G	ENST00000598249	ENSG00000160460	SPTBN4	TRUE	FALSE
chr19	40515309	A	T	ENST00000598249	ENSG00000160460	SPTBN4	TRUE	FALSE
chr19	40515310	G	A	ENST00000598249	ENSG00000160460	SPTBN4	TRUE	FALSE
chr19	40515310	G	C	ENST00000598249	ENSG00000160460	SPTBN4	TRUE	FALSE
chr19	40515310	G	T	ENST00000598249	ENSG00000160460	SPTBN4	TRUE	FALSE
chr19	40515315	G	T	ENST00000598249	ENSG00000160460	SPTBN4	TRUE	TRUE
chr19	40515327	C	T	ENST00000598249	ENSG00000160460	SPTBN4	TRUE	TRUE
chr19	40515330	G	T	ENST00000598249	ENSG00000160460	SPTBN4	TRUE	TRUE
chr19	40515378	C	T	ENST00000598249	ENSG00000160460	SPTBN4	TRUE	TRUE
chr19	40515381	G	T	ENST00000598249	ENSG00000160460	SPTBN4	TRUE	TRUE
chr19	40515390	G	T	ENST00000598249	ENSG00000160460	SPTBN4	TRUE	TRUE
chr19	40515393	G	T	ENST00000598249	ENSG00000160460	SPTBN4	TRUE	TRUE
chr19	40515409	C	A	ENST00000598249	ENSG00000160460	SPTBN4	TRUE	TRUE
chr19	40515409	C	G	ENST00000598249	ENSG00000160460	SPTBN4	TRUE	TRUE
chr19	40515414	G	T	ENST00000598249	ENSG00000160460	SPTBN4	TRUE	TRUE
chr19	40515428	C	A	ENST00000598249	ENSG00000160460	SPTBN4	TRUE	TRUE
chr19	40515429	C	T	ENST00000598249	ENSG00000160460	SPTBN4	TRUE	TRUE
chr19	40515449	G	A	ENST00000598249	ENSG00000160460	SPTBN4	TRUE	FALSE
chr19	40515449	G	C	ENST00000598249	ENSG00000160460	SPTBN4	TRUE	FALSE
chr19	40515449	G	T	ENST00000598249	ENSG00000160460	SPTBN4	TRUE	FALSE
chr19	40515450	T	A	ENST00000598249	ENSG00000160460	SPTBN4	TRUE	FALSE
chr19	40515450	T	C	ENST00000598249	ENSG00000160460	SPTBN4	TRUE	FALSE
chr19	40515450	T	G	ENST00000598249	ENSG00000160460	SPTBN4	TRUE	FALSE
chr19	40519399	A	C	ENST00000598249	ENSG00000160460	SPTBN4	TRUE	FALSE
chr19	40519399	A	G	ENST00000598249	ENSG00000160460	SPTBN4	TRUE	FALSE
chr19	40519399	A	T	ENST00000598249	ENSG00000160460	SPTBN4	TRUE	FALSE
chr19	40519400	G	A	ENST00000598249	ENSG00000160460	SPTBN4	TRUE	FALSE
chr19	40519400	G	C	ENST00000598249	ENSG00000160460	SPTBN4	TRUE	FALSE
chr19	40519400	G	T	ENST00000598249	ENSG00000160460	SPTBN4	TRUE	FALSE
chr19	40519403	G	A	ENST00000598249	ENSG00000160460	SPTBN4	TRUE	TRUE
chr19	40519404	G	A	ENST00000598249	ENSG00000160460	SPTBN4	TRUE	TRUE
chr19	40519417	G	T	ENST00000598249	ENSG00000160460	SPTBN4	TRUE	TRUE
chr19	40519426	G	T	ENST00000598249	ENSG00000160460	SPTBN4	TRUE	TRUE
chr19	40519429	C	T	ENST00000598249	ENSG00000160460	SPTBN4	TRUE	TRUE
chr19	40519435	A	T	ENST00000598249	ENSG00000160460	SPTBN4	TRUE	TRUE
chr19	40519438	G	T	ENST00000598249	ENSG00000160460	SPTBN4	TRUE	TRUE
chr19	40519441	G	T	ENST00000598249	ENSG00000160460	SPTBN4	TRUE	TRUE
chr19	40519465	G	T	ENST00000598249	ENSG00000160460	SPTBN4	TRUE	TRUE
chr19	40519480	G	T	ENST00000598249	ENSG00000160460	SPTBN4	TRUE	TRUE
chr19	40519489	G	T	ENST00000598249	ENSG00000160460	SPTBN4	TRUE	TRUE
chr19	40519501	C	T	ENST00000598249	ENSG00000160460	SPTBN4	TRUE	TRUE
chr19	40519510	G	T	ENST00000598249	ENSG00000160460	SPTBN4	TRUE	TRUE
chr19	40519513	A	T	ENST00000598249	ENSG00000160460	SPTBN4	TRUE	TRUE
chr19	40519519	A	T	ENST00000598249	ENSG00000160460	SPTBN4	TRUE	TRUE
chr19	40519528	G	T	ENST00000598249	ENSG00000160460	SPTBN4	TRUE	TRUE
chr19	40519558	C	T	ENST00000598249	ENSG00000160460	SPTBN4	TRUE	TRUE
chr19	40519562	G	A	ENST00000598249	ENSG00000160460	SPTBN4	TRUE	TRUE
chr19	40519563	G	A	ENST00000598249	ENSG00000160460	SPTBN4	TRUE	TRUE
chr19	40519579	G	T	ENST00000598249	ENSG00000160460	SPTBN4	TRUE	TRUE
chr19	40519591	C	T	ENST00000598249	ENSG00000160460	SPTBN4	TRUE	TRUE
chr19	40519600	G	T	ENST00000598249	ENSG00000160460	SPTBN4
chr19	40519609	C	T	ENST00000598249	ENSG00000160460	SPTBN4
chr19	40519624	G	T	ENST00000598249	ENSG00000160460	SPTBN4
chr19	40519627	G	T	ENST00000598249	ENSG00000160460	SPTBN4
chr19	40519645	G	T	ENST00000598249	ENSG00000160460	SPTBN4
chr19	40519660	C	T	ENST00000598249	ENSG00000160460	SPTBN4
chr19	40519678	C	T	ENST00000598249	ENSG00000160460	SPTBN4
chr19	40519687	G	T	ENST00000598249	ENSG00000160460	SPTBN4
chr19	40519690	G	T	ENST00000598249	ENSG00000160460	SPTBN4
chr19	40519702	G	T	ENST00000598249	ENSG00000160460	SPTBN4
chr19	40519706	G	A	ENST00000598249	ENSG00000160460	SPTBN4
chr19	40519707	G	A	ENST00000598249	ENSG00000160460	SPTBN4
chr19	40519729	C	T	ENST00000598249	ENSG00000160460	SPTBN4
chr19	40519737	C	A	ENST00000598249	ENSG00000160460	SPTBN4
chr19	40519741	G	T	ENST00000598249	ENSG00000160460	SPTBN4
chr19	40519768	C	T	ENST00000598249	ENSG00000160460	SPTBN4
chr19	40519805	G	A	ENST00000598249	ENSG00000160460	SPTBN4
chr19	40519806	G	A	ENST00000598249	ENSG00000160460	SPTBN4
chr19	40519819	C	T	ENST00000598249	ENSG00000160460	SPTBN4
chr19	40519822	G	T	ENST00000598249	ENSG00000160460	SPTBN4
chr19	40519840	G	T	ENST00000598249	ENSG00000160460	SPTBN4
chr19	40519864	G	T	ENST00000598249	ENSG00000160460	SPTBN4	TRUE	TRUE
chr19	40519867	G	T	ENST00000598249	ENSG00000160460	SPTBN4	TRUE	TRUE
chr19	40519903	A	T	ENST00000598249	ENSG00000160460	SPTBN4	TRUE	TRUE
chr19	40519906	G	T	ENST00000598249	ENSG00000160460	SPTBN4	TRUE	TRUE
chr19	40519909	G	T	ENST00000598249	ENSG00000160460	SPTBN4	TRUE	TRUE
chr19	40519918	C	T	ENST00000598249	ENSG00000160460	SPTBN4	TRUE	TRUE
chr19	40519924	G	T	ENST00000598249	ENSG00000160460	SPTBN4	TRUE	TRUE
chr19	40519927	G	T	ENST00000598249	ENSG00000160460	SPTBN4	TRUE	TRUE
chr19	40519935	T	A	ENST00000598249	ENSG00000160460	SPTBN4	TRUE	TRUE
chr19	40519935	T	G	ENST00000598249	ENSG00000160460	SPTBN4	TRUE	TRUE
chr19	40519957	G	T	ENST00000598249	ENSG00000160460	SPTBN4	TRUE	TRUE
chr19	40519984	G	T	ENST00000598249	ENSG00000160460	SPTBN4	TRUE	TRUE
chr19	40520011	G	T	ENST00000598249	ENSG00000160460	SPTBN4	TRUE	TRUE
chr19	40520015	G	A	ENST00000598249	ENSG00000160460	SPTBN4	TRUE	TRUE
chr19	40520016	G	A	ENST00000598249	ENSG00000160460	SPTBN4	TRUE	TRUE
chr19	40520029	G	T	ENST00000598249	ENSG00000160460	SPTBN4	TRUE	TRUE
chr19	40520039	G	A	ENST00000598249	ENSG00000160460	SPTBN4	TRUE	TRUE
chr19	40520040	G	A	ENST00000598249	ENSG00000160460	SPTBN4	TRUE	TRUE
chr19	40520044	A	T	ENST00000598249	ENSG00000160460	SPTBN4	TRUE	TRUE
chr19	40520057	T	A	ENST00000598249	ENSG00000160460	SPTBN4	TRUE	TRUE
chr19	40520060	G	A	ENST00000598249	ENSG00000160460	SPTBN4	TRUE	TRUE
chr19	40520061	G	A	ENST00000598249	ENSG00000160460	SPTBN4	TRUE	TRUE
chr19	40520062	G	T	ENST00000598249	ENSG00000160460	SPTBN4	TRUE	TRUE
chr19	40520074	G	T	ENST00000598249	ENSG00000160460	SPTBN4	TRUE	TRUE
chr19	40520086	C	T	ENST00000598249	ENSG00000160460	SPTBN4	TRUE	TRUE
chr19	40520100	C	A	ENST00000598249	ENSG00000160460	SPTBN4	TRUE	TRUE
chr19	40520100	C	G	ENST00000598249	ENSG00000160460	SPTBN4	TRUE	TRUE
chr19	40520101	C	T	ENST00000598249	ENSG00000160460	SPTBN4	TRUE	TRUE
chr19	40520125	C	T	ENST00000598249	ENSG00000160460	SPTBN4
chr19	40520149	C	T	ENST00000598249	ENSG00000160460	SPTBN4
chr19	40520152	G	A	ENST00000598249	ENSG00000160460	SPTBN4	TRUE	FALSE
chr19	40520152	G	C	ENST00000598249	ENSG00000160460	SPTBN4	TRUE	FALSE
chr19	40520152	G	T	ENST00000598249	ENSG00000160460	SPTBN4	TRUE	FALSE
chr19	40520153	T	A	ENST00000598249	ENSG00000160460	SPTBN4	TRUE	FALSE
chr19	40520153	T	C	ENST00000598249	ENSG00000160460	SPTBN4	TRUE	FALSE
chr19	40520153	T	G	ENST00000598249	ENSG00000160460	SPTBN4	TRUE	FALSE
chr19	40523435	A	C	ENST00000598249	ENSG00000160460	SPTBN4	TRUE	FALSE
chr19	40523435	A	G	ENST00000598249	ENSG00000160460	SPTBN4	TRUE	FALSE
chr19	40523435	A	T	ENST00000598249	ENSG00000160460	SPTBN4	TRUE	FALSE
chr19	40523436	G	A	ENST00000598249	ENSG00000160460	SPTBN4	TRUE	FALSE
chr19	40523436	G	C	ENST00000598249	ENSG00000160460	SPTBN4	TRUE	FALSE
chr19	40523436	G	T	ENST00000598249	ENSG00000160460	SPTBN4	TRUE	FALSE
chr19	40523437	G	T	ENST00000598249	ENSG00000160460	SPTBN4	TRUE	TRUE
chr19	40523458	G	T	ENST00000598249	ENSG00000160460	SPTBN4	TRUE	TRUE
chr19	40523476	G	T	ENST00000598249	ENSG00000160460	SPTBN4	TRUE	TRUE
chr19	40523480	C	A	ENST00000598249	ENSG00000160460	SPTBN4	TRUE	TRUE
chr19	40523485	G	T	ENST00000598249	ENSG00000160460	SPTBN4	TRUE	TRUE
chr19	40523488	G	T	ENST00000598249	ENSG00000160460	SPTBN4	TRUE	TRUE
chr19	40523495	T	A	ENST00000598249	ENSG00000160460	SPTBN4	TRUE	TRUE
chr19	40523497	A	T	ENST00000598249	ENSG00000160460	SPTBN4	TRUE	TRUE
chr19	40523500	C	T	ENST00000598249	ENSG00000160460	SPTBN4	TRUE	TRUE
chr19	40523527	G	T	ENST00000598249	ENSG00000160460	SPTBN4	TRUE	TRUE
chr19	40523536	C	T	ENST00000598249	ENSG00000160460	SPTBN4	TRUE	TRUE
chr19	40523539	C	T	ENST00000598249	ENSG00000160460	SPTBN4	TRUE	TRUE
chr19	40523542	A	T	ENST00000598249	ENSG00000160460	SPTBN4	TRUE	TRUE
chr19	40523548	C	T	ENST00000598249	ENSG00000160460	SPTBN4	TRUE	TRUE
chr19	40523560	C	T	ENST00000598249	ENSG00000160460	SPTBN4	TRUE	TRUE
chr19	40523569	G	T	ENST00000598249	ENSG00000160460	SPTBN4	TRUE	TRUE
chr19	40523584	C	T	ENST00000598249	ENSG00000160460	SPTBN4	TRUE	TRUE
chr19	40523598	C	A	ENST00000598249	ENSG00000160460	SPTBN4	TRUE	TRUE
chr19	40523598	C	G	ENST00000598249	ENSG00000160460	SPTBN4	TRUE	TRUE
chr19	40523602	G	T	ENST00000598249	ENSG00000160460	SPTBN4	TRUE	TRUE
chr19	40523605	C	T	ENST00000598249	ENSG00000160460	SPTBN4	TRUE	TRUE
chr19	40523611	C	T	ENST00000598249	ENSG00000160460	SPTBN4	TRUE	TRUE
chr19	40523614	G	T	ENST00000598249	ENSG00000160460	SPTBN4	TRUE	TRUE
chr19	40523635	G	T	ENST00000598249	ENSG00000160460	SPTBN4	TRUE	TRUE
chr19	40523638	A	T	ENST00000598249	ENSG00000160460	SPTBN4	TRUE	TRUE
chr19	40523640	G	A	ENST00000598249	ENSG00000160460	SPTBN4	TRUE	FALSE
chr19	40523640	G	C	ENST00000598249	ENSG00000160460	SPTBN4	TRUE	FALSE
chr19	40523640	G	T	ENST00000598249	ENSG00000160460	SPTBN4	TRUE	FALSE
chr19	40523641	T	A	ENST00000598249	ENSG00000160460	SPTBN4	TRUE	FALSE
chr19	40523641	T	C	ENST00000598249	ENSG00000160460	SPTBN4	TRUE	FALSE
chr19	40523641	T	G	ENST00000598249	ENSG00000160460	SPTBN4	TRUE	FALSE
chr19	40529039	A	C	ENST00000598249	ENSG00000160460	SPTBN4	TRUE	FALSE
chr19	40529039	A	G	ENST00000598249	ENSG00000160460	SPTBN4	TRUE	FALSE
chr19	40529039	A	T	ENST00000598249	ENSG00000160460	SPTBN4	TRUE	FALSE
chr19	40529040	G	A	ENST00000598249	ENSG00000160460	SPTBN4	TRUE	FALSE
chr19	40529040	G	C	ENST00000598249	ENSG00000160460	SPTBN4	TRUE	FALSE
chr19	40529040	G	T	ENST00000598249	ENSG00000160460	SPTBN4	TRUE	FALSE
chr19	40529045	C	T	ENST00000598249	ENSG00000160460	SPTBN4	TRUE	TRUE
chr19	40529048	G	T	ENST00000598249	ENSG00000160460	SPTBN4	TRUE	TRUE
chr19	40529054	C	T	ENST00000598249	ENSG00000160460	SPTBN4	TRUE	TRUE
chr19	40529058	T	A	ENST00000598249	ENSG00000160460	SPTBN4	TRUE	TRUE
chr19	40529058	T	G	ENST00000598249	ENSG00000160460	SPTBN4	TRUE	TRUE
chr19	40529066	C	T	ENST00000598249	ENSG00000160460	SPTBN4	TRUE	TRUE
chr19	40529069	C	T	ENST00000598249	ENSG00000160460	SPTBN4	TRUE	TRUE
chr19	40529073	G	A	ENST00000598249	ENSG00000160460	SPTBN4	TRUE	TRUE
chr19	40529074	G	A	ENST00000598249	ENSG00000160460	SPTBN4	TRUE	TRUE
chr19	40529078	C	T	ENST00000598249	ENSG00000160460	SPTBN4	TRUE	TRUE
chr19	40529081	A	T	ENST00000598249	ENSG00000160460	SPTBN4	TRUE	TRUE
chr19	40529093	C	T	ENST00000598249	ENSG00000160460	SPTBN4	TRUE	TRUE
chr19	40529099	G	T	ENST00000598249	ENSG00000160460	SPTBN4	TRUE	TRUE
chr19	40529105	C	T	ENST00000598249	ENSG00000160460	SPTBN4	TRUE	TRUE
chr19	40529117	C	T	ENST00000598249	ENSG00000160460	SPTBN4	TRUE	TRUE
chr19	40529125	C	A	ENST00000598249	ENSG00000160460	SPTBN4	TRUE	TRUE
chr19	40529129	G	T	ENST00000598249	ENSG00000160460	SPTBN4	TRUE	TRUE
chr19	40529132	G	A	ENST00000598249	ENSG00000160460	SPTBN4	TRUE	FALSE
chr19	40529132	G	C	ENST00000598249	ENSG00000160460	SPTBN4	TRUE	FALSE
chr19	40529132	G	T	ENST00000598249	ENSG00000160460	SPTBN4	TRUE	FALSE
chr19	40529133	T	A	ENST00000598249	ENSG00000160460	SPTBN4	TRUE	FALSE
chr19	40529133	T	C	ENST00000598249	ENSG00000160460	SPTBN4	TRUE	FALSE
chr19	40529133	T	G	ENST00000598249	ENSG00000160460	SPTBN4	TRUE	FALSE
chr19	40532623	A	C	ENST00000598249	ENSG00000160460	SPTBN4	TRUE	FALSE
chr19	40532623	A	G	ENST00000598249	ENSG00000160460	SPTBN4	TRUE	FALSE
chr19	40532623	A	T	ENST00000598249	ENSG00000160460	SPTBN4	TRUE	FALSE
chr19	40532624	G	A	ENST00000598249	ENSG00000160460	SPTBN4	TRUE	FALSE
chr19	40532624	G	C	ENST00000598249	ENSG00000160460	SPTBN4	TRUE	FALSE
chr19	40532624	G	T	ENST00000598249	ENSG00000160460	SPTBN4	TRUE	FALSE
chr19	40532635	G	A	ENST00000598249	ENSG00000160460	SPTBN4	TRUE	TRUE
chr19	40532636	G	A	ENST00000598249	ENSG00000160460	SPTBN4	TRUE	TRUE
chr19	40532643	G	T	ENST00000598249	ENSG00000160460	SPTBN4	TRUE	TRUE
chr19	40532646	A	T	ENST00000598249	ENSG00000160460	SPTBN4	TRUE	TRUE
chr19	40532676	G	T	ENST00000598249	ENSG00000160460	SPTBN4	TRUE	TRUE
chr19	40532688	A	T	ENST00000598249	ENSG00000160460	SPTBN4	TRUE	TRUE
chr19	40532697	A	T	ENST00000598249	ENSG00000160460	SPTBN4	TRUE	TRUE
chr19	40532700	A	T	ENST00000598249	ENSG00000160460	SPTBN4	TRUE	TRUE
chr19	40532704	G	A	ENST00000598249	ENSG00000160460	SPTBN4	TRUE	TRUE
chr19	40532705	G	A	ENST00000598249	ENSG00000160460	SPTBN4	TRUE	TRUE
chr19	40532715	C	T	ENST00000598249	ENSG00000160460	SPTBN4	TRUE	TRUE
chr19	40532730	G	T	ENST00000598249	ENSG00000160460	SPTBN4	TRUE	TRUE
chr19	40532739	C	T	ENST00000598249	ENSG00000160460	SPTBN4	TRUE	TRUE
chr19	40532745	A	T	ENST00000598249	ENSG00000160460	SPTBN4	TRUE	TRUE
chr19	40532748	G	T	ENST00000598249	ENSG00000160460	SPTBN4	TRUE	TRUE
chr19	40532752	G	A	ENST00000598249	ENSG00000160460	SPTBN4	TRUE	TRUE
chr19	40532753	G	A	ENST00000598249	ENSG00000160460	SPTBN4	TRUE	TRUE
chr19	40532757	G	T	ENST00000598249	ENSG00000160460	SPTBN4	TRUE	TRUE
chr19	40532760	A	T	ENST00000598249	ENSG00000160460	SPTBN4	TRUE	TRUE
chr19	40532766	G	T	ENST00000598249	ENSG00000160460	SPTBN4	TRUE	TRUE
chr19	40532772	G	A	ENST00000598249	ENSG00000160460	SPTBN4	TRUE	FALSE
chr19	40532772	G	C	ENST00000598249	ENSG00000160460	SPTBN4	TRUE	FALSE
chr19	40532772	G	T	ENST00000598249	ENSG00000160460	SPTBN4	TRUE	FALSE
chr19	40532773	T	A	ENST00000598249	ENSG00000160460	SPTBN4	TRUE	FALSE
chr19	40532773	T	C	ENST00000598249	ENSG00000160460	SPTBN4	TRUE	FALSE
chr19	40532773	T	G	ENST00000598249	ENSG00000160460	SPTBN4	TRUE	FALSE
chr19	40534078	A	C	ENST00000598249	ENSG00000160460	SPTBN4	TRUE	FALSE
chr19	40534078	A	G	ENST00000598249	ENSG00000160460	SPTBN4	TRUE	FALSE
chr19	40534078	A	T	ENST00000598249	ENSG00000160460	SPTBN4	TRUE	FALSE
chr19	40534079	G	A	ENST00000598249	ENSG00000160460	SPTBN4	TRUE	FALSE
chr19	40534079	G	C	ENST00000598249	ENSG00000160460	SPTBN4	TRUE	FALSE
chr19	40534079	G	T	ENST00000598249	ENSG00000160460	SPTBN4	TRUE	FALSE
chr19	40534080	G	T	ENST00000598249	ENSG00000160460	SPTBN4	TRUE	TRUE
chr19	40534086	C	T	ENST00000598249	ENSG00000160460	SPTBN4	TRUE	TRUE
chr19	40534089	C	T	ENST00000598249	ENSG00000160460	SPTBN4	TRUE	TRUE
chr19	40534098	C	T	ENST00000598249	ENSG00000160460	SPTBN4	TRUE	TRUE
chr19	40534101	G	T	ENST00000598249	ENSG00000160460	SPTBN4	TRUE	TRUE
chr19	40534104	A	T	ENST00000598249	ENSG00000160460	SPTBN4	TRUE	TRUE
chr19	40534110	G	T	ENST00000598249	ENSG00000160460	SPTBN4	TRUE	TRUE
chr19	40534131	A	T	ENST00000598249	ENSG00000160460	SPTBN4	TRUE	TRUE
chr19	40534134	A	T	ENST00000598249	ENSG00000160460	SPTBN4	TRUE	TRUE
chr19	40534143	G	T	ENST00000598249	ENSG00000160460	SPTBN4	TRUE	TRUE
chr19	40534152	C	T	ENST00000598249	ENSG00000160460	SPTBN4	TRUE	TRUE
chr19	40534157	C	A	ENST00000598249	ENSG00000160460	SPTBN4	TRUE	TRUE
chr19	40534159	G	A	ENST00000598249	ENSG00000160460	SPTBN4	TRUE	TRUE
chr19	40534160	G	A	ENST00000598249	ENSG00000160460	SPTBN4	TRUE	TRUE
chr19	40534164	G	T	ENST00000598249	ENSG00000160460	SPTBN4	TRUE	TRUE
chr19	40534170	G	T	ENST00000598249	ENSG00000160460	SPTBN4	TRUE	TRUE
chr19	40534182	C	T	ENST00000598249	ENSG00000160460	SPTBN4	TRUE	TRUE
chr19	40534188	A	T	ENST00000598249	ENSG00000160460	SPTBN4	TRUE	TRUE
chr19	40534197	C	T	ENST00000598249	ENSG00000160460	SPTBN4	TRUE	TRUE
chr19	40534206	G	T	ENST00000598249	ENSG00000160460	SPTBN4	TRUE	TRUE
chr19	40534215	A	T	ENST00000598249	ENSG00000160460	SPTBN4	TRUE	TRUE
chr19	40534224	C	T	ENST00000598249	ENSG00000160460	SPTBN4	TRUE	TRUE
chr19	40534233	C	T	ENST00000598249	ENSG00000160460	SPTBN4	TRUE	TRUE
chr19	40534245	G	T	ENST00000598249	ENSG00000160460	SPTBN4	TRUE	TRUE
chr19	40534254	A	T	ENST00000598249	ENSG00000160460	SPTBN4	TRUE	TRUE
chr19	40534257	A	T	ENST00000598249	ENSG00000160460	SPTBN4	TRUE	TRUE
chr19	40534272	G	T	ENST00000598249	ENSG00000160460	SPTBN4	TRUE	TRUE
chr19	40534278	C	T	ENST00000598249	ENSG00000160460	SPTBN4	TRUE	TRUE
chr19	40534284	C	T	ENST00000598249	ENSG00000160460	SPTBN4	TRUE	TRUE
chr19	40534299	G	T	ENST00000598249	ENSG00000160460	SPTBN4	TRUE	TRUE
chr19	40534302	G	T	ENST00000598249	ENSG00000160460	SPTBN4	TRUE	TRUE
chr19	40534326	C	T	ENST00000598249	ENSG00000160460	SPTBN4	TRUE	TRUE
chr19	40534332	A	T	ENST00000598249	ENSG00000160460	SPTBN4	TRUE	TRUE
chr19	40534335	A	T	ENST00000598249	ENSG00000160460	SPTBN4	TRUE	TRUE
chr19	40534341	C	T	ENST00000598249	ENSG00000160460	SPTBN4	TRUE	TRUE
chr19	40534344	G	A	ENST00000598249	ENSG00000160460	SPTBN4	TRUE	FALSE
chr19	40534344	G	C	ENST00000598249	ENSG00000160460	SPTBN4	TRUE	FALSE
chr19	40534344	G	T	ENST00000598249	ENSG00000160460	SPTBN4	TRUE	FALSE
chr19	40534345	T	A	ENST00000598249	ENSG00000160460	SPTBN4	TRUE	FALSE
chr19	40534345	T	C	ENST00000598249	ENSG00000160460	SPTBN4	TRUE	FALSE
chr19	40534345	T	G	ENST00000598249	ENSG00000160460	SPTBN4	TRUE	FALSE
chr19	40549187	A	C	ENST00000598249	ENSG00000160460	SPTBN4	TRUE	FALSE
chr19	40549187	A	G	ENST00000598249	ENSG00000160460	SPTBN4	TRUE	FALSE
chr19	40549187	A	T	ENST00000598249	ENSG00000160460	SPTBN4	TRUE	FALSE
chr19	40549188	G	A	ENST00000598249	ENSG00000160460	SPTBN4	TRUE	FALSE
chr19	40549188	G	C	ENST00000598249	ENSG00000160460	SPTBN4	TRUE	FALSE
chr19	40549188	G	T	ENST00000598249	ENSG00000160460	SPTBN4	TRUE	FALSE
chr19	40549195	G	T	ENST00000598249	ENSG00000160460	SPTBN4	TRUE	TRUE
chr19	40549199	C	A	ENST00000598249	ENSG00000160460	SPTBN4	TRUE	TRUE
chr19	40549201	C	T	ENST00000598249	ENSG00000160460	SPTBN4	TRUE	TRUE
chr19	40549207	G	T	ENST00000598249	ENSG00000160460	SPTBN4	TRUE	TRUE
chr19	40549210	G	T	ENST00000598249	ENSG00000160460	SPTBN4	TRUE	TRUE
chr19	40549214	G	A	ENST00000598249	ENSG00000160460	SPTBN4	TRUE	TRUE
chr19	40549215	G	A	ENST00000598249	ENSG00000160460	SPTBN4	TRUE	TRUE
chr19	40549218	C	A	ENST00000598249	ENSG00000160460	SPTBN4	TRUE	TRUE
chr19	40549218	C	G	ENST00000598249	ENSG00000160460	SPTBN4	TRUE	TRUE
chr19	40549222	G	T	ENST00000598249	ENSG00000160460	SPTBN4	TRUE	TRUE
chr19	40549228	G	T	ENST00000598249	ENSG00000160460	SPTBN4	TRUE	TRUE
chr19	40549231	G	T	ENST00000598249	ENSG00000160460	SPTBN4	TRUE	TRUE
chr19	40549237	C	T	ENST00000598249	ENSG00000160460	SPTBN4	TRUE	TRUE
chr19	40549243	C	T	ENST00000598249	ENSG00000160460	SPTBN4	TRUE	TRUE
chr19	40549264	G	T	ENST00000598249	ENSG00000160460	SPTBN4	TRUE	TRUE
chr19	40549276	A	T	ENST00000598249	ENSG00000160460	SPTBN4	TRUE	TRUE
chr19	40549279	G	T	ENST00000598249	ENSG00000160460	SPTBN4	TRUE	TRUE
chr19	40549291	G	T	ENST00000598249	ENSG00000160460	SPTBN4	TRUE	TRUE
chr19	40549297	C	T	ENST00000598249	ENSG00000160460	SPTBN4	TRUE	TRUE
chr19	40549312	G	T	ENST00000598249	ENSG00000160460	SPTBN4	TRUE	TRUE
chr19	40549333	G	T	ENST00000598249	ENSG00000160460	SPTBN4	TRUE	TRUE
chr19	40549340	T	A	ENST00000598249	ENSG00000160460	SPTBN4	TRUE	TRUE
chr19	40549342	C	T	ENST00000598249	ENSG00000160460	SPTBN4	TRUE	TRUE
chr19	40549345	G	T	ENST00000598249	ENSG00000160460	SPTBN4	TRUE	TRUE
chr19	40549358	T	A	ENST00000598249	ENSG00000160460	SPTBN4	TRUE	TRUE
chr19	40549372	A	T	ENST00000598249	ENSG00000160460	SPTBN4	TRUE	TRUE
chr19	40549375	G	T	ENST00000598249	ENSG00000160460	SPTBN4	TRUE	TRUE
chr19	40549379	T	A	ENST00000598249	ENSG00000160460	SPTBN4
chr19	40549384	C	T	ENST00000598249	ENSG00000160460	SPTBN4
chr19	40549408	G	T	ENST00000598249	ENSG00000160460	SPTBN4
chr19	40549414	G	A	ENST00000598249	ENSG00000160460	SPTBN4	TRUE	FALSE
chr19	40549414	G	C	ENST00000598249	ENSG00000160460	SPTBN4	TRUE	FALSE
chr19	40549414	G	T	ENST00000598249	ENSG00000160460	SPTBN4	TRUE	FALSE
chr19	40549415	T	A	ENST00000598249	ENSG00000160460	SPTBN4	TRUE	FALSE
chr19	40549415	T	C	ENST00000598249	ENSG00000160460	SPTBN4	TRUE	FALSE
chr19	40549415	T	G	ENST00000598249	ENSG00000160460	SPTBN4	TRUE	FALSE
chr19	40550236	A	C	ENST00000598249	ENSG00000160460	SPTBN4	TRUE	FALSE
chr19	40550236	A	G	ENST00000598249	ENSG00000160460	SPTBN4	TRUE	FALSE
chr19	40550236	A	T	ENST00000598249	ENSG00000160460	SPTBN4	TRUE	FALSE
chr19	40550237	G	A	ENST00000598249	ENSG00000160460	SPTBN4	TRUE	FALSE
chr19	40550237	G	C	ENST00000598249	ENSG00000160460	SPTBN4	TRUE	FALSE
chr19	40550237	G	T	ENST00000598249	ENSG00000160460	SPTBN4	TRUE	FALSE
chr19	40550242	G	A	ENST00000598249	ENSG00000160460	SPTBN4	TRUE	TRUE
chr19	40550243	G	A	ENST00000598249	ENSG00000160460	SPTBN4	TRUE	TRUE
chr19	40550247	C	T	ENST00000598249	ENSG00000160460	SPTBN4	TRUE	TRUE
chr19	40550250	G	T	ENST00000598249	ENSG00000160460	SPTBN4	TRUE	TRUE
chr19	40550271	C	T	ENST00000598249	ENSG00000160460	SPTBN4	TRUE	TRUE
chr19	40550277	G	T	ENST00000598249	ENSG00000160460	SPTBN4	TRUE	TRUE
chr19	40550280	C	T	ENST00000598249	ENSG00000160460	SPTBN4	TRUE	TRUE
chr19	40550293	T	A	ENST00000598249	ENSG00000160460	SPTBN4	TRUE	TRUE
chr19	40550295	C	T	ENST00000598249	ENSG00000160460	SPTBN4	TRUE	TRUE
chr19	40550304	C	T	ENST00000598249	ENSG00000160460	SPTBN4	TRUE	TRUE
chr19	40550307	C	T	ENST00000598249	ENSG00000160460	SPTBN4	TRUE	TRUE
chr19	40550316	A	T	ENST00000598249	ENSG00000160460	SPTBN4	TRUE	TRUE
chr19	40550319	A	T	ENST00000598249	ENSG00000160460	SPTBN4	TRUE	TRUE
chr19	40550325	C	T	ENST00000598249	ENSG00000160460	SPTBN4	TRUE	TRUE
chr19	40550328	G	A	ENST00000598249	ENSG00000160460	SPTBN4	TRUE	FALSE
chr19	40550328	G	C	ENST00000598249	ENSG00000160460	SPTBN4	TRUE	FALSE
chr19	40550328	G	T	ENST00000598249	ENSG00000160460	SPTBN4	TRUE	FALSE
chr19	40550329	T	A	ENST00000598249	ENSG00000160460	SPTBN4	TRUE	FALSE
chr19	40550329	T	C	ENST00000598249	ENSG00000160460	SPTBN4	TRUE	FALSE
chr19	40550329	T	G	ENST00000598249	ENSG00000160460	SPTBN4	TRUE	FALSE
chr19	40554145	A	C	ENST00000598249	ENSG00000160460	SPTBN4	TRUE	FALSE
chr19	40554145	A	G	ENST00000598249	ENSG00000160460	SPTBN4	TRUE	FALSE
chr19	40554145	A	T	ENST00000598249	ENSG00000160460	SPTBN4	TRUE	FALSE
chr19	40554146	G	A	ENST00000598249	ENSG00000160460	SPTBN4	TRUE	FALSE
chr19	40554146	G	C	ENST00000598249	ENSG00000160460	SPTBN4	TRUE	FALSE
chr19	40554146	G	T	ENST00000598249	ENSG00000160460	SPTBN4	TRUE	FALSE
chr19	40554159	G	T	ENST00000598249	ENSG00000160460	SPTBN4
chr19	40554165	C	T	ENST00000598249	ENSG00000160460	SPTBN4
chr19	40554186	G	T	ENST00000598249	ENSG00000160460	SPTBN4
chr19	40554189	G	T	ENST00000598249	ENSG00000160460	SPTBN4
chr19	40554198	G	T	ENST00000598249	ENSG00000160460	SPTBN4	TRUE	TRUE
chr19	40554220	C	A	ENST00000598249	ENSG00000160460	SPTBN4	TRUE	TRUE
chr19	40554234	G	T	ENST00000598249	ENSG00000160460	SPTBN4	TRUE	TRUE
chr19	40554240	G	T	ENST00000598249	ENSG00000160460	SPTBN4	TRUE	TRUE
chr19	40554261	G	T	ENST00000598249	ENSG00000160460	SPTBN4	TRUE	TRUE
chr19	40554264	C	T	ENST00000598249	ENSG00000160460	SPTBN4	TRUE	TRUE
chr19	40554270	C	T	ENST00000598249	ENSG00000160460	SPTBN4	TRUE	TRUE
chr19	40554280	G	A	ENST00000598249	ENSG00000160460	SPTBN4	TRUE	TRUE
chr19	40554281	G	A	ENST00000598249	ENSG00000160460	SPTBN4	TRUE	TRUE
chr19	40554285	G	T	ENST00000598249	ENSG00000160460	SPTBN4	TRUE	TRUE
chr19	40554294	G	T	ENST00000598249	ENSG00000160460	SPTBN4	TRUE	TRUE
chr19	40554303	G	T	ENST00000598249	ENSG00000160460	SPTBN4	TRUE	TRUE
chr19	40554306	C	T	ENST00000598249	ENSG00000160460	SPTBN4	TRUE	TRUE
chr19	40554312	C	T	ENST00000598249	ENSG00000160460	SPTBN4	TRUE	TRUE
chr19	40554315	C	T	ENST00000598249	ENSG00000160460	SPTBN4	TRUE	TRUE
chr19	40554336	C	T	ENST00000598249	ENSG00000160460	SPTBN4	TRUE	TRUE
chr19	40554342	G	T	ENST00000598249	ENSG00000160460	SPTBN4	TRUE	TRUE
chr19	40554345	C	T	ENST00000598249	ENSG00000160460	SPTBN4	TRUE	TRUE
chr19	40554350	C	A	ENST00000598249	ENSG00000160460	SPTBN4	TRUE	TRUE
chr19	40554350	C	G	ENST00000598249	ENSG00000160460	SPTBN4	TRUE	TRUE
chr19	40554353	C	A	ENST00000598249	ENSG00000160460	SPTBN4	TRUE	TRUE
chr19	40554353	C	G	ENST00000598249	ENSG00000160460	SPTBN4	TRUE	TRUE
chr19	40554366	G	T	ENST00000598249	ENSG00000160460	SPTBN4	TRUE	TRUE
chr19	40554372	G	T	ENST00000598249	ENSG00000160460	SPTBN4	TRUE	TRUE
chr19	40554379	G	A	ENST00000598249	ENSG00000160460	SPTBN4	TRUE	TRUE
chr19	40554380	G	A	ENST00000598249	ENSG00000160460	SPTBN4	TRUE	TRUE
chr19	40554387	G	T	ENST00000598249	ENSG00000160460	SPTBN4	TRUE	TRUE
chr19	40554390	C	T	ENST00000598249	ENSG00000160460	SPTBN4	TRUE	TRUE
chr19	40554393	G	T	ENST00000598249	ENSG00000160460	SPTBN4	TRUE	TRUE
chr19	40554411	G	T	ENST00000598249	ENSG00000160460	SPTBN4	TRUE	TRUE
chr19	40554417	A	T	ENST00000598249	ENSG00000160460	SPTBN4	TRUE	TRUE
chr19	40554423	A	T	ENST00000598249	ENSG00000160460	SPTBN4	TRUE	TRUE
chr19	40554426	G	A	ENST00000598249	ENSG00000160460	SPTBN4	TRUE	FALSE
chr19	40554426	G	C	ENST00000598249	ENSG00000160460	SPTBN4	TRUE	FALSE
chr19	40554426	G	T	ENST00000598249	ENSG00000160460	SPTBN4	TRUE	FALSE
chr19	40554427	T	A	ENST00000598249	ENSG00000160460	SPTBN4	TRUE	FALSE
chr19	40554427	T	C	ENST00000598249	ENSG00000160460	SPTBN4	TRUE	FALSE
chr19	40554427	T	G	ENST00000598249	ENSG00000160460	SPTBN4	TRUE	FALSE
chr19	40554514	A	C	ENST00000598249	ENSG00000160460	SPTBN4	TRUE	FALSE
chr19	40554514	A	G	ENST00000598249	ENSG00000160460	SPTBN4	TRUE	FALSE
chr19	40554514	A	T	ENST00000598249	ENSG00000160460	SPTBN4	TRUE	FALSE
chr19	40554515	G	A	ENST00000598249	ENSG00000160460	SPTBN4	TRUE	FALSE
chr19	40554515	G	C	ENST00000598249	ENSG00000160460	SPTBN4	TRUE	FALSE
chr19	40554515	G	T	ENST00000598249	ENSG00000160460	SPTBN4	TRUE	FALSE
chr19	40554519	G	T	ENST00000598249	ENSG00000160460	SPTBN4	TRUE	TRUE
chr19	40554522	C	T	ENST00000598249	ENSG00000160460	SPTBN4	TRUE	TRUE
chr19	40554534	C	T	ENST00000598249	ENSG00000160460	SPTBN4	TRUE	TRUE
chr19	40554543	A	T	ENST00000598249	ENSG00000160460	SPTBN4	TRUE	TRUE
chr19	40554546	A	T	ENST00000598249	ENSG00000160460	SPTBN4	TRUE	TRUE
chr19	40554555	C	T	ENST00000598249	ENSG00000160460	SPTBN4	TRUE	TRUE
chr19	40554561	G	T	ENST00000598249	ENSG00000160460	SPTBN4	TRUE	TRUE
chr19	40554564	C	T	ENST00000598249	ENSG00000160460	SPTBN4	TRUE	TRUE
chr19	40554573	G	T	ENST00000598249	ENSG00000160460	SPTBN4	TRUE	TRUE
chr19	40554581	C	A	ENST00000598249	ENSG00000160460	SPTBN4	TRUE	TRUE
chr19	40554581	C	G	ENST00000598249	ENSG00000160460	SPTBN4	TRUE	TRUE
chr19	40554582	G	T	ENST00000598249	ENSG00000160460	SPTBN4	TRUE	TRUE
chr19	40554585	G	T	ENST00000598249	ENSG00000160460	SPTBN4	TRUE	TRUE
chr19	40554597	C	T	ENST00000598249	ENSG00000160460	SPTBN4	TRUE	TRUE
chr19	40554604	C	A	ENST00000598249	ENSG00000160460	SPTBN4	TRUE	TRUE
chr19	40554609	C	T	ENST00000598249	ENSG00000160460	SPTBN4	TRUE	TRUE
chr19	40554614	C	A	ENST00000598249	ENSG00000160460	SPTBN4	TRUE	TRUE
chr19	40554627	G	T	ENST00000598249	ENSG00000160460	SPTBN4	TRUE	TRUE
chr19	40554647	G	A	ENST00000598249	ENSG00000160460	SPTBN4	TRUE	FALSE
chr19	40554647	G	C	ENST00000598249	ENSG00000160460	SPTBN4	TRUE	FALSE
chr19	40554647	G	T	ENST00000598249	ENSG00000160460	SPTBN4	TRUE	FALSE
chr19	40554648	T	A	ENST00000598249	ENSG00000160460	SPTBN4	TRUE	FALSE
chr19	40554648	T	C	ENST00000598249	ENSG00000160460	SPTBN4	TRUE	FALSE
chr19	40554648	T	G	ENST00000598249	ENSG00000160460	SPTBN4	TRUE	FALSE
chr19	40556082	A	C	ENST00000598249	ENSG00000160460	SPTBN4	TRUE	FALSE
chr19	40556082	A	G	ENST00000598249	ENSG00000160460	SPTBN4	TRUE	FALSE
chr19	40556082	A	T	ENST00000598249	ENSG00000160460	SPTBN4	TRUE	FALSE
chr19	40556083	G	A	ENST00000598249	ENSG00000160460	SPTBN4	TRUE	FALSE
chr19	40556083	G	C	ENST00000598249	ENSG00000160460	SPTBN4	TRUE	FALSE
chr19	40556083	G	T	ENST00000598249	ENSG00000160460	SPTBN4	TRUE	FALSE
chr19	40556085	G	T	ENST00000598249	ENSG00000160460	SPTBN4	TRUE	TRUE
chr19	40556088	C	T	ENST00000598249	ENSG00000160460	SPTBN4	TRUE	TRUE
chr19	40556103	C	T	ENST00000598249	ENSG00000160460	SPTBN4	TRUE	TRUE
chr19	40556109	C	T	ENST00000598249	ENSG00000160460	SPTBN4	TRUE	TRUE
chr19	40556126	C	A	ENST00000598249	ENSG00000160460	SPTBN4	TRUE	TRUE
chr19	40556126	C	G	ENST00000598249	ENSG00000160460	SPTBN4	TRUE	TRUE
chr19	40556136	A	T	ENST00000598249	ENSG00000160460	SPTBN4	TRUE	TRUE
chr19	40556139	G	T	ENST00000598249	ENSG00000160460	SPTBN4	TRUE	TRUE
chr19	40556148	G	T	ENST00000598249	ENSG00000160460	SPTBN4	TRUE	TRUE
chr19	40556151	G	T	ENST00000598249	ENSG00000160460	SPTBN4	TRUE	TRUE
chr19	40556169	G	T	ENST00000598249	ENSG00000160460	SPTBN4	TRUE	TRUE
chr19	40556172	C	T	ENST00000598249	ENSG00000160460	SPTBN4	TRUE	TRUE
chr19	40556175	C	T	ENST00000598249	ENSG00000160460	SPTBN4	TRUE	TRUE
chr19	40556180	C	A	ENST00000598249	ENSG00000160460	SPTBN4	TRUE	TRUE
chr19	40556180	C	G	ENST00000598249	ENSG00000160460	SPTBN4	TRUE	TRUE
chr19	40556182	G	A	ENST00000598249	ENSG00000160460	SPTBN4	TRUE	TRUE
chr19	40556183	G	A	ENST00000598249	ENSG00000160460	SPTBN4	TRUE	TRUE
chr19	40556189	C	A	ENST00000598249	ENSG00000160460	SPTBN4	TRUE	TRUE
chr19	40556189	C	G	ENST00000598249	ENSG00000160460	SPTBN4	TRUE	TRUE
chr19	40556190	C	T	ENST00000598249	ENSG00000160460	SPTBN4	TRUE	TRUE
chr19	40556202	C	T	ENST00000598249	ENSG00000160460	SPTBN4	TRUE	TRUE
chr19	40556211	G	T	ENST00000598249	ENSG00000160460	SPTBN4	TRUE	TRUE
chr19	40556217	G	T	ENST00000598249	ENSG00000160460	SPTBN4	TRUE	TRUE
chr19	40556224	G	A	ENST00000598249	ENSG00000160460	SPTBN4	TRUE	TRUE
chr19	40556225	G	A	ENST00000598249	ENSG00000160460	SPTBN4	TRUE	TRUE
chr19	40556232	G	T	ENST00000598249	ENSG00000160460	SPTBN4	TRUE	TRUE
chr19	40556235	A	T	ENST00000598249	ENSG00000160460	SPTBN4	TRUE	TRUE
chr19	40556238	G	T	ENST00000598249	ENSG00000160460	SPTBN4	TRUE	TRUE
chr19	40556254	C	A	ENST00000598249	ENSG00000160460	SPTBN4	TRUE	TRUE
chr19	40556254	C	G	ENST00000598249	ENSG00000160460	SPTBN4	TRUE	TRUE
chr19	40556259	G	T	ENST00000598249	ENSG00000160460	SPTBN4	TRUE	TRUE
chr19	40556268	C	T	ENST00000598249	ENSG00000160460	SPTBN4	TRUE	TRUE
chr19	40556277	G	T	ENST00000598249	ENSG00000160460	SPTBN4	TRUE	TRUE
chr19	40556287	C	A	ENST00000598249	ENSG00000160460	SPTBN4	TRUE	TRUE
chr19	40556289	G	A	ENST00000598249	ENSG00000160460	SPTBN4	TRUE	FALSE
chr19	40556289	G	C	ENST00000598249	ENSG00000160460	SPTBN4	TRUE	FALSE
chr19	40556289	G	T	ENST00000598249	ENSG00000160460	SPTBN4	TRUE	FALSE
chr19	40556290	T	A	ENST00000598249	ENSG00000160460	SPTBN4	TRUE	FALSE
chr19	40556290	T	C	ENST00000598249	ENSG00000160460	SPTBN4	TRUE	FALSE
chr19	40556290	T	G	ENST00000598249	ENSG00000160460	SPTBN4	TRUE	FALSE
chr19	40557021	A	C	ENST00000598249	ENSG00000160460	SPTBN4	TRUE	FALSE
chr19	40557021	A	G	ENST00000598249	ENSG00000160460	SPTBN4	TRUE	FALSE
chr19	40557021	A	T	ENST00000598249	ENSG00000160460	SPTBN4	TRUE	FALSE
chr19	40557022	G	A	ENST00000598249	ENSG00000160460	SPTBN4	TRUE	FALSE
chr19	40557022	G	C	ENST00000598249	ENSG00000160460	SPTBN4	TRUE	FALSE
chr19	40557022	G	T	ENST00000598249	ENSG00000160460	SPTBN4	TRUE	FALSE
chr19	40557029	C	T	ENST00000598249	ENSG00000160460	SPTBN4
chr19	40557032	G	T	ENST00000598249	ENSG00000160460	SPTBN4
chr19	40557035	A	T	ENST00000598249	ENSG00000160460	SPTBN4
chr19	40557042	C	A	ENST00000598249	ENSG00000160460	SPTBN4
chr19	40557042	C	G	ENST00000598249	ENSG00000160460	SPTBN4
chr19	40557044	G	T	ENST00000598249	ENSG00000160460	SPTBN4
chr19	40557056	G	T	ENST00000598249	ENSG00000160460	SPTBN4
chr19	40557077	G	T	ENST00000598249	ENSG00000160460	SPTBN4
chr19	40557098	C	T	ENST00000598249	ENSG00000160460	SPTBN4
chr19	40557110	G	T	ENST00000598249	ENSG00000160460	SPTBN4	TRUE	TRUE
chr19	40557119	G	T	ENST00000598249	ENSG00000160460	SPTBN4	TRUE	TRUE
chr19	40557124	T	A	ENST00000598249	ENSG00000160460	SPTBN4	TRUE	TRUE
chr19	40557152	G	T	ENST00000598249	ENSG00000160460	SPTBN4	TRUE	TRUE
chr19	40557156	G	A	ENST00000598249	ENSG00000160460	SPTBN4	TRUE	TRUE
chr19	40557157	G	A	ENST00000598249	ENSG00000160460	SPTBN4	TRUE	TRUE
chr19	40557158	A	T	ENST00000598249	ENSG00000160460	SPTBN4	TRUE	TRUE
chr19	40557164	G	T	ENST00000598249	ENSG00000160460	SPTBN4	TRUE	TRUE
chr19	40557173	G	T	ENST00000598249	ENSG00000160460	SPTBN4	TRUE	TRUE
chr19	40557180	G	A	ENST00000598249	ENSG00000160460	SPTBN4	TRUE	TRUE
chr19	40557181	G	A	ENST00000598249	ENSG00000160460	SPTBN4	TRUE	TRUE
chr19	40557185	G	T	ENST00000598249	ENSG00000160460	SPTBN4	TRUE	TRUE
chr19	40557194	G	T	ENST00000598249	ENSG00000160460	SPTBN4	TRUE	TRUE
chr19	40557215	C	T	ENST00000598249	ENSG00000160460	SPTBN4	TRUE	TRUE
chr19	40557236	G	T	ENST00000598249	ENSG00000160460	SPTBN4	TRUE	TRUE
chr19	40557245	A	T	ENST00000598249	ENSG00000160460	SPTBN4	TRUE	TRUE
chr19	40557263	C	T	ENST00000598249	ENSG00000160460	SPTBN4	TRUE	TRUE
chr19	40557266	G	T	ENST00000598249	ENSG00000160460	SPTBN4	TRUE	TRUE
chr19	40557272	C	T	ENST00000598249	ENSG00000160460	SPTBN4	TRUE	TRUE
chr19	40557275	G	T	ENST00000598249	ENSG00000160460	SPTBN4	TRUE	TRUE
chr19	40557278	C	T	ENST00000598249	ENSG00000160460	SPTBN4	TRUE	TRUE
chr19	40557284	G	T	ENST00000598249	ENSG00000160460	SPTBN4	TRUE	TRUE
chr19	40557287	G	T	ENST00000598249	ENSG00000160460	SPTBN4	TRUE	TRUE
chr19	40557290	A	T	ENST00000598249	ENSG00000160460	SPTBN4	TRUE	TRUE
chr19	40557326	G	T	ENST00000598249	ENSG00000160460	SPTBN4	TRUE	TRUE
chr19	40557332	A	T	ENST00000598249	ENSG00000160460	SPTBN4	TRUE	TRUE
chr19	40557353	C	T	ENST00000598249	ENSG00000160460	SPTBN4	TRUE	TRUE
chr19	40557365	A	T	ENST00000598249	ENSG00000160460	SPTBN4	TRUE	TRUE
chr19	40557374	G	T	ENST00000598249	ENSG00000160460	SPTBN4	TRUE	TRUE
chr19	40557386	C	T	ENST00000598249	ENSG00000160460	SPTBN4	TRUE	TRUE
chr19	40557401	C	T	ENST00000598249	ENSG00000160460	SPTBN4	TRUE	TRUE
chr19	40557404	G	A	ENST00000598249	ENSG00000160460	SPTBN4	TRUE	FALSE
chr19	40557404	G	C	ENST00000598249	ENSG00000160460	SPTBN4	TRUE	FALSE
chr19	40557404	G	T	ENST00000598249	ENSG00000160460	SPTBN4	TRUE	FALSE
chr19	40557405	T	A	ENST00000598249	ENSG00000160460	SPTBN4	TRUE	FALSE
chr19	40557405	T	C	ENST00000598249	ENSG00000160460	SPTBN4	TRUE	FALSE
chr19	40557405	T	G	ENST00000598249	ENSG00000160460	SPTBN4	TRUE	FALSE
chr19	40560157	A	C	ENST00000598249	ENSG00000160460	SPTBN4	TRUE	FALSE
chr19	40560157	A	G	ENST00000598249	ENSG00000160460	SPTBN4	TRUE	FALSE
chr19	40560157	A	T	ENST00000598249	ENSG00000160460	SPTBN4	TRUE	FALSE
chr19	40560158	G	A	ENST00000598249	ENSG00000160460	SPTBN4	TRUE	FALSE
chr19	40560158	G	C	ENST00000598249	ENSG00000160460	SPTBN4	TRUE	FALSE
chr19	40560158	G	T	ENST00000598249	ENSG00000160460	SPTBN4	TRUE	FALSE
chr19	40560165	C	T	ENST00000598249	ENSG00000160460	SPTBN4	TRUE	TRUE
chr19	40560171	C	T	ENST00000598249	ENSG00000160460	SPTBN4	TRUE	TRUE
chr19	40560174	G	T	ENST00000598249	ENSG00000160460	SPTBN4	TRUE	TRUE
chr19	40560186	C	T	ENST00000598249	ENSG00000160460	SPTBN4	TRUE	TRUE
chr19	40560203	T	A	ENST00000598249	ENSG00000160460	SPTBN4	TRUE	TRUE
chr19	40560203	T	G	ENST00000598249	ENSG00000160460	SPTBN4	TRUE	TRUE
chr19	40560210	G	T	ENST00000598249	ENSG00000160460	SPTBN4	TRUE	TRUE
chr19	40560219	G	T	ENST00000598249	ENSG00000160460	SPTBN4	TRUE	TRUE
chr19	40560237	G	T	ENST00000598249	ENSG00000160460	SPTBN4	TRUE	TRUE
chr19	40560240	C	T	ENST00000598249	ENSG00000160460	SPTBN4	TRUE	TRUE
chr19	40560243	G	T	ENST00000598249	ENSG00000160460	SPTBN4	TRUE	TRUE
chr19	40560252	C	T	ENST00000598249	ENSG00000160460	SPTBN4	TRUE	TRUE
chr19	40560259	G	A	ENST00000598249	ENSG00000160460	SPTBN4	TRUE	TRUE
chr19	40560260	G	A	ENST00000598249	ENSG00000160460	SPTBN4	TRUE	TRUE
chr19	40560261	A	T	ENST00000598249	ENSG00000160460	SPTBN4	TRUE	TRUE
chr19	40560264	G	T	ENST00000598249	ENSG00000160460	SPTBN4	TRUE	TRUE
chr19	40560274	C	A	ENST00000598249	ENSG00000160460	SPTBN4	TRUE	TRUE
chr19	40560274	C	G	ENST00000598249	ENSG00000160460	SPTBN4	TRUE	TRUE
chr19	40560281	T	A	ENST00000598249	ENSG00000160460	SPTBN4	TRUE	TRUE
chr19	40560282	G	T	ENST00000598249	ENSG00000160460	SPTBN4	TRUE	TRUE
chr19	40560336	C	T	ENST00000598249	ENSG00000160460	SPTBN4	TRUE	TRUE
chr19	40560358	G	A	ENST00000598249	ENSG00000160460	SPTBN4	TRUE	TRUE
chr19	40560359	G	A	ENST00000598249	ENSG00000160460	SPTBN4	TRUE	TRUE
chr19	40560378	C	T	ENST00000598249	ENSG00000160460	SPTBN4	TRUE	TRUE
chr19	40560396	A	T	ENST00000598249	ENSG00000160460	SPTBN4	TRUE	TRUE
chr19	40560404	G	A	ENST00000598249	ENSG00000160460	SPTBN4	TRUE	FALSE
chr19	40560404	G	C	ENST00000598249	ENSG00000160460	SPTBN4	TRUE	FALSE
chr19	40560404	G	T	ENST00000598249	ENSG00000160460	SPTBN4	TRUE	FALSE
chr19	40560405	T	A	ENST00000598249	ENSG00000160460	SPTBN4	TRUE	FALSE
chr19	40560405	T	C	ENST00000598249	ENSG00000160460	SPTBN4	TRUE	FALSE
chr19	40560405	T	G	ENST00000598249	ENSG00000160460	SPTBN4	TRUE	FALSE
chr19	40565421	A	C	ENST00000598249	ENSG00000160460	SPTBN4	TRUE	FALSE
chr19	40565421	A	G	ENST00000598249	ENSG00000160460	SPTBN4	TRUE	FALSE
chr19	40565421	A	T	ENST00000598249	ENSG00000160460	SPTBN4	TRUE	FALSE
chr19	40565422	G	A	ENST00000598249	ENSG00000160460	SPTBN4	TRUE	FALSE
chr19	40565422	G	C	ENST00000598249	ENSG00000160460	SPTBN4	TRUE	FALSE
chr19	40565422	G	T	ENST00000598249	ENSG00000160460	SPTBN4	TRUE	FALSE
chr19	40565431	C	A	ENST00000598249	ENSG00000160460	SPTBN4	TRUE	TRUE
chr19	40565431	C	G	ENST00000598249	ENSG00000160460	SPTBN4	TRUE	TRUE
chr19	40565434	C	A	ENST00000598249	ENSG00000160460	SPTBN4	TRUE	TRUE
chr19	40565434	C	G	ENST00000598249	ENSG00000160460	SPTBN4	TRUE	TRUE
chr19	40565439	G	T	ENST00000598249	ENSG00000160460	SPTBN4	TRUE	TRUE
chr19	40565456	C	A	ENST00000598249	ENSG00000160460	SPTBN4	TRUE	TRUE
chr19	40565456	C	G	ENST00000598249	ENSG00000160460	SPTBN4	TRUE	TRUE
chr19	40565460	C	T	ENST00000598249	ENSG00000160460	SPTBN4	TRUE	TRUE
chr19	40565469	A	T	ENST00000598249	ENSG00000160460	SPTBN4	TRUE	TRUE
chr19	40565475	G	T	ENST00000598249	ENSG00000160460	SPTBN4	TRUE	TRUE
chr19	40565481	G	T	ENST00000598249	ENSG00000160460	SPTBN4	TRUE	TRUE
chr19	40565496	G	T	ENST00000598249	ENSG00000160460	SPTBN4	TRUE	TRUE
chr19	40565510	C	A	ENST00000598249	ENSG00000160460	SPTBN4	TRUE	TRUE
chr19	40565511	C	T	ENST00000598249	ENSG00000160460	SPTBN4	TRUE	TRUE
chr19	40565514	G	T	ENST00000598249	ENSG00000160460	SPTBN4	TRUE	TRUE
chr19	40565523	C	T	ENST00000598249	ENSG00000160460	SPTBN4	TRUE	TRUE
chr19	40565541	A	T	ENST00000598249	ENSG00000160460	SPTBN4	TRUE	TRUE
chr19	40565559	G	T	ENST00000598249	ENSG00000160460	SPTBN4	TRUE	TRUE
chr19	40565562	G	A	ENST00000598249	ENSG00000160460	SPTBN4	TRUE	FALSE
chr19	40565562	G	C	ENST00000598249	ENSG00000160460	SPTBN4	TRUE	FALSE
chr19	40565562	G	T	ENST00000598249	ENSG00000160460	SPTBN4	TRUE	FALSE
chr19	40565563	T	A	ENST00000598249	ENSG00000160460	SPTBN4	TRUE	FALSE
chr19	40565563	T	C	ENST00000598249	ENSG00000160460	SPTBN4	TRUE	FALSE
chr19	40565563	T	G	ENST00000598249	ENSG00000160460	SPTBN4	TRUE	FALSE
chr19	40565659	A	C	ENST00000598249	ENSG00000160460	SPTBN4	TRUE	FALSE
chr19	40565659	A	G	ENST00000598249	ENSG00000160460	SPTBN4	TRUE	FALSE
chr19	40565659	A	T	ENST00000598249	ENSG00000160460	SPTBN4	TRUE	FALSE
chr19	40565660	G	A	ENST00000598249	ENSG00000160460	SPTBN4	TRUE	FALSE
chr19	40565660	G	C	ENST00000598249	ENSG00000160460	SPTBN4	TRUE	FALSE
chr19	40565660	G	T	ENST00000598249	ENSG00000160460	SPTBN4	TRUE	FALSE
chr19	40565664	C	T	ENST00000598249	ENSG00000160460	SPTBN4	TRUE	TRUE
chr19	40565670	C	T	ENST00000598249	ENSG00000160460	SPTBN4	TRUE	TRUE
chr19	40565679	A	T	ENST00000598249	ENSG00000160460	SPTBN4	TRUE	TRUE
chr19	40565685	G	T	ENST00000598249	ENSG00000160460	SPTBN4	TRUE	TRUE
chr19	40565694	A	T	ENST00000598249	ENSG00000160460	SPTBN4	TRUE	TRUE
chr19	40565697	G	T	ENST00000598249	ENSG00000160460	SPTBN4	TRUE	TRUE
chr19	40565700	G	T	ENST00000598249	ENSG00000160460	SPTBN4	TRUE	TRUE
chr19	40565707	C	A	ENST00000598249	ENSG00000160460	SPTBN4	TRUE	TRUE
chr19	40565709	G	T	ENST00000598249	ENSG00000160460	SPTBN4	TRUE	TRUE
chr19	40565712	A	T	ENST00000598249	ENSG00000160460	SPTBN4	TRUE	TRUE
chr19	40565716	G	A	ENST00000598249	ENSG00000160460	SPTBN4	TRUE	TRUE
chr19	40565717	G	A	ENST00000598249	ENSG00000160460	SPTBN4	TRUE	TRUE
chr19	40565728	G	A	ENST00000598249	ENSG00000160460	SPTBN4	TRUE	TRUE
chr19	40565729	G	A	ENST00000598249	ENSG00000160460	SPTBN4	TRUE	TRUE
chr19	40565730	G	T	ENST00000598249	ENSG00000160460	SPTBN4	TRUE	TRUE
chr19	40565734	G	A	ENST00000598249	ENSG00000160460	SPTBN4	TRUE	TRUE
chr19	40565735	G	A	ENST00000598249	ENSG00000160460	SPTBN4	TRUE	TRUE
chr19	40565739	C	T	ENST00000598249	ENSG00000160460	SPTBN4	TRUE	TRUE
chr19	40565742	C	T	ENST00000598249	ENSG00000160460	SPTBN4	TRUE	TRUE
chr19	40565746	G	A	ENST00000598249	ENSG00000160460	SPTBN4	TRUE	FALSE
chr19	40565746	G	C	ENST00000598249	ENSG00000160460	SPTBN4	TRUE	FALSE
chr19	40565746	G	T	ENST00000598249	ENSG00000160460	SPTBN4	TRUE	FALSE
chr19	40565747	T	A	ENST00000598249	ENSG00000160460	SPTBN4	TRUE	FALSE
chr19	40565747	T	C	ENST00000598249	ENSG00000160460	SPTBN4	TRUE	FALSE
chr19	40565747	T	G	ENST00000598249	ENSG00000160460	SPTBN4	TRUE	FALSE
chr19	40566161	A	C	ENST00000598249	ENSG00000160460	SPTBN4	TRUE	FALSE
chr19	40566161	A	G	ENST00000598249	ENSG00000160460	SPTBN4	TRUE	FALSE
chr19	40566161	A	T	ENST00000598249	ENSG00000160460	SPTBN4	TRUE	FALSE
chr19	40566162	G	A	ENST00000598249	ENSG00000160460	SPTBN4	TRUE	FALSE
chr19	40566162	G	C	ENST00000598249	ENSG00000160460	SPTBN4	TRUE	FALSE
chr19	40566162	G	T	ENST00000598249	ENSG00000160460	SPTBN4	TRUE	FALSE
chr19	40566168	G	T	ENST00000598249	ENSG00000160460	SPTBN4	TRUE	TRUE
chr19	40566177	C	T	ENST00000598249	ENSG00000160460	SPTBN4	TRUE	TRUE
chr19	40566186	C	T	ENST00000598249	ENSG00000160460	SPTBN4	TRUE	TRUE
chr19	40566189	G	T	ENST00000598249	ENSG00000160460	SPTBN4	TRUE	TRUE
chr19	40566211	G	A	ENST00000598249	ENSG00000160460	SPTBN4	TRUE	TRUE
chr19	40566212	G	A	ENST00000598249	ENSG00000160460	SPTBN4	TRUE	TRUE
chr19	40566222	C	T	ENST00000598249	ENSG00000160460	SPTBN4	TRUE	TRUE
chr19	40566225	G	T	ENST00000598249	ENSG00000160460	SPTBN4	TRUE	TRUE
chr19	40566237	C	T	ENST00000598249	ENSG00000160460	SPTBN4	TRUE	TRUE
chr19	40566246	G	T	ENST00000598249	ENSG00000160460	SPTBN4	TRUE	TRUE
chr19	40566267	G	T	ENST00000598249	ENSG00000160460	SPTBN4	TRUE	TRUE
chr19	40566273	G	T	ENST00000598249	ENSG00000160460	SPTBN4	TRUE	TRUE
chr19	40566276	C	T	ENST00000598249	ENSG00000160460	SPTBN4	TRUE	TRUE
chr19	40566288	C	T	ENST00000598249	ENSG00000160460	SPTBN4	TRUE	TRUE
chr19	40566294	G	T	ENST00000598249	ENSG00000160460	SPTBN4	TRUE	TRUE
chr19	40566306	A	T	ENST00000598249	ENSG00000160460	SPTBN4	TRUE	TRUE
chr19	40566322	G	A	ENST00000598249	ENSG00000160460	SPTBN4	TRUE	TRUE
chr19	40566323	G	A	ENST00000598249	ENSG00000160460	SPTBN4	TRUE	TRUE
chr19	40566324	G	T	ENST00000598249	ENSG00000160460	SPTBN4	TRUE	TRUE
chr19	40566327	G	T	ENST00000598249	ENSG00000160460	SPTBN4	TRUE	TRUE
chr19	40566360	G	A	ENST00000598249	ENSG00000160460	SPTBN4	TRUE	FALSE
chr19	40566360	G	C	ENST00000598249	ENSG00000160460	SPTBN4	TRUE	FALSE
chr19	40566360	G	T	ENST00000598249	ENSG00000160460	SPTBN4	TRUE	FALSE
chr19	40566361	T	A	ENST00000598249	ENSG00000160460	SPTBN4	TRUE	FALSE
chr19	40566361	T	C	ENST00000598249	ENSG00000160460	SPTBN4	TRUE	FALSE
chr19	40566361	T	G	ENST00000598249	ENSG00000160460	SPTBN4	TRUE	FALSE
chr19	40567661	A	C	ENST00000598249	ENSG00000160460	SPTBN4	TRUE	FALSE
chr19	40567661	A	G	ENST00000598249	ENSG00000160460	SPTBN4	TRUE	FALSE
chr19	40567661	A	T	ENST00000598249	ENSG00000160460	SPTBN4	TRUE	FALSE
chr19	40567662	G	A	ENST00000598249	ENSG00000160460	SPTBN4	TRUE	FALSE
chr19	40567662	G	C	ENST00000598249	ENSG00000160460	SPTBN4	TRUE	FALSE
chr19	40567662	G	T	ENST00000598249	ENSG00000160460	SPTBN4	TRUE	FALSE
chr19	40567666	G	T	ENST00000598249	ENSG00000160460	SPTBN4
chr19	40567669	A	T	ENST00000598249	ENSG00000160460	SPTBN4
chr19	40567675	A	T	ENST00000598249	ENSG00000160460	SPTBN4
chr19	40567681	G	T	ENST00000598249	ENSG00000160460	SPTBN4
chr19	40567684	C	T	ENST00000598249	ENSG00000160460	SPTBN4
chr19	40567690	A	T	ENST00000598249	ENSG00000160460	SPTBN4
chr19	40567693	C	T	ENST00000598249	ENSG00000160460	SPTBN4
chr19	40567720	A	T	ENST00000598249	ENSG00000160460	SPTBN4	TRUE	TRUE
chr19	40567741	G	T	ENST00000598249	ENSG00000160460	SPTBN4	TRUE	TRUE
chr19	40567753	A	T	ENST00000598249	ENSG00000160460	SPTBN4	TRUE	TRUE
chr19	40567785	T	A	ENST00000598249	ENSG00000160460	SPTBN4	TRUE	TRUE
chr19	40567785	T	G	ENST00000598249	ENSG00000160460	SPTBN4	TRUE	TRUE
chr19	40567786	G	T	ENST00000598249	ENSG00000160460	SPTBN4	TRUE	TRUE
chr19	40567796	T	A	ENST00000598249	ENSG00000160460	SPTBN4	TRUE	TRUE
chr19	40567798	G	T	ENST00000598249	ENSG00000160460	SPTBN4	TRUE	TRUE
chr19	40567813	C	T	ENST00000598249	ENSG00000160460	SPTBN4	TRUE	TRUE
chr19	40567820	C	A	ENST00000598249	ENSG00000160460	SPTBN4	TRUE	TRUE
chr19	40567832	C	A	ENST00000598249	ENSG00000160460	SPTBN4	TRUE	TRUE
chr19	40567837	G	T	ENST00000598249	ENSG00000160460	SPTBN4	TRUE	TRUE
chr19	40567860	T	A	ENST00000598249	ENSG00000160460	SPTBN4	TRUE	TRUE
chr19	40567860	T	G	ENST00000598249	ENSG00000160460	SPTBN4	TRUE	TRUE
chr19	40567867	C	T	ENST00000598249	ENSG00000160460	SPTBN4	TRUE	TRUE
chr19	40567870	G	T	ENST00000598249	ENSG00000160460	SPTBN4	TRUE	TRUE
chr19	40567876	A	T	ENST00000598249	ENSG00000160460	SPTBN4	TRUE	TRUE
chr19	40567882	G	T	ENST00000598249	ENSG00000160460	SPTBN4	TRUE	TRUE
chr19	40567891	C	T	ENST00000598249	ENSG00000160460	SPTBN4	TRUE	TRUE
chr19	40567915	G	T	ENST00000598249	ENSG00000160460	SPTBN4	TRUE	TRUE
chr19	40567933	G	T	ENST00000598249	ENSG00000160460	SPTBN4	TRUE	TRUE
chr19	40567960	G	T	ENST00000598249	ENSG00000160460	SPTBN4	TRUE	TRUE
chr19	40567972	G	T	ENST00000598249	ENSG00000160460	SPTBN4	TRUE	TRUE
chr19	40567999	G	T	ENST00000598249	ENSG00000160460	SPTBN4	TRUE	TRUE
chr19	40568002	C	T	ENST00000598249	ENSG00000160460	SPTBN4	TRUE	TRUE
chr19	40568014	C	T	ENST00000598249	ENSG00000160460	SPTBN4
chr19	40568020	G	T	ENST00000598249	ENSG00000160460	SPTBN4
chr19	40568026	C	T	ENST00000598249	ENSG00000160460	SPTBN4
chr19	40568029	G	T	ENST00000598249	ENSG00000160460	SPTBN4
chr19	40568033	C	A	ENST00000598249	ENSG00000160460	SPTBN4
chr19	40568033	C	G	ENST00000598249	ENSG00000160460	SPTBN4
chr19	40568047	G	T	ENST00000598249	ENSG00000160460	SPTBN4
chr19	40568050	G	T	ENST00000598249	ENSG00000160460	SPTBN4
chr19	40568074	G	T	ENST00000598249	ENSG00000160460	SPTBN4
chr19	40568080	C	T	ENST00000598249	ENSG00000160460	SPTBN4
chr19	40568083	G	T	ENST00000598249	ENSG00000160460	SPTBN4
chr19	40568087	C	A	ENST00000598249	ENSG00000160460	SPTBN4
chr19	40568087	C	G	ENST00000598249	ENSG00000160460	SPTBN4
chr19	40568095	C	T	ENST00000598249	ENSG00000160460	SPTBN4
chr19	40568101	G	T	ENST00000598249	ENSG00000160460	SPTBN4
chr19	40568104	G	T	ENST00000598249	ENSG00000160460	SPTBN4
chr19	40568128	G	T	ENST00000598249	ENSG00000160460	SPTBN4
chr19	40568134	C	T	ENST00000598249	ENSG00000160460	SPTBN4
chr19	40568137	G	T	ENST00000598249	ENSG00000160460	SPTBN4
chr19	40568141	C	A	ENST00000598249	ENSG00000160460	SPTBN4
chr19	40568141	C	G	ENST00000598249	ENSG00000160460	SPTBN4
chr19	40568146	G	T	ENST00000598249	ENSG00000160460	SPTBN4
chr19	40568152	G	T	ENST00000598249	ENSG00000160460	SPTBN4
chr19	40568184	T	A	ENST00000598249	ENSG00000160460	SPTBN4	TRUE	TRUE
chr19	40568184	T	G	ENST00000598249	ENSG00000160460	SPTBN4	TRUE	TRUE
chr19	40568185	G	T	ENST00000598249	ENSG00000160460	SPTBN4	TRUE	TRUE
chr19	40568188	C	T	ENST00000598249	ENSG00000160460	SPTBN4	TRUE	TRUE
chr19	40568194	G	T	ENST00000598249	ENSG00000160460	SPTBN4	TRUE	TRUE
chr19	40568206	G	T	ENST00000598249	ENSG00000160460	SPTBN4	TRUE	TRUE
chr19	40568215	G	T	ENST00000598249	ENSG00000160460	SPTBN4	TRUE	TRUE
chr19	40568225	T	A	ENST00000598249	ENSG00000160460	SPTBN4	TRUE	TRUE
chr19	40568227	G	T	ENST00000598249	ENSG00000160460	SPTBN4	TRUE	TRUE
chr19	40568233	C	T	ENST00000598249	ENSG00000160460	SPTBN4	TRUE	TRUE
chr19	40568236	G	T	ENST00000598249	ENSG00000160460	SPTBN4	TRUE	TRUE
chr19	40568245	G	T	ENST00000598249	ENSG00000160460	SPTBN4	TRUE	TRUE
chr19	40568248	C	T	ENST00000598249	ENSG00000160460	SPTBN4	TRUE	TRUE
chr19	40568251	G	T	ENST00000598249	ENSG00000160460	SPTBN4	TRUE	TRUE
chr19	40568263	A	T	ENST00000598249	ENSG00000160460	SPTBN4	TRUE	TRUE
chr19	40568266	G	T	ENST00000598249	ENSG00000160460	SPTBN4	TRUE	TRUE
chr19	40568278	A	T	ENST00000598249	ENSG00000160460	SPTBN4	TRUE	TRUE
chr19	40568283	G	A	ENST00000598249	ENSG00000160460	SPTBN4	TRUE	FALSE
chr19	40568283	G	C	ENST00000598249	ENSG00000160460	SPTBN4	TRUE	FALSE
chr19	40568283	G	T	ENST00000598249	ENSG00000160460	SPTBN4	TRUE	FALSE
chr19	40568284	T	A	ENST00000598249	ENSG00000160460	SPTBN4	TRUE	FALSE
chr19	40568284	T	C	ENST00000598249	ENSG00000160460	SPTBN4	TRUE	FALSE
chr19	40568284	T	G	ENST00000598249	ENSG00000160460	SPTBN4	TRUE	FALSE
chr19	40569655	A	C	ENST00000598249	ENSG00000160460	SPTBN4	TRUE	FALSE
chr19	40569655	A	G	ENST00000598249	ENSG00000160460	SPTBN4	TRUE	FALSE
chr19	40569655	A	T	ENST00000598249	ENSG00000160460	SPTBN4	TRUE	FALSE
chr19	40569656	G	A	ENST00000598249	ENSG00000160460	SPTBN4	TRUE	FALSE
chr19	40569656	G	C	ENST00000598249	ENSG00000160460	SPTBN4	TRUE	FALSE
chr19	40569656	G	T	ENST00000598249	ENSG00000160460	SPTBN4	TRUE	FALSE
chr19	40569658	A	T	ENST00000598249	ENSG00000160460	SPTBN4	TRUE	TRUE
chr19	40569682	G	T	ENST00000598249	ENSG00000160460	SPTBN4	TRUE	TRUE
chr19	40569685	C	T	ENST00000598249	ENSG00000160460	SPTBN4	TRUE	TRUE
chr19	40569691	C	T	ENST00000598249	ENSG00000160460	SPTBN4	TRUE	TRUE
chr19	40569694	G	T	ENST00000598249	ENSG00000160460	SPTBN4	TRUE	TRUE
chr19	40569697	A	T	ENST00000598249	ENSG00000160460	SPTBN4	TRUE	TRUE
chr19	40569700	G	T	ENST00000598249	ENSG00000160460	SPTBN4	TRUE	TRUE
chr19	40569727	G	A	ENST00000598249	ENSG00000160460	SPTBN4	TRUE	FALSE
chr19	40569727	G	C	ENST00000598249	ENSG00000160460	SPTBN4	TRUE	FALSE
chr19	40569727	G	T	ENST00000598249	ENSG00000160460	SPTBN4	TRUE	FALSE
chr19	40569728	T	A	ENST00000598249	ENSG00000160460	SPTBN4	TRUE	FALSE
chr19	40569728	T	C	ENST00000598249	ENSG00000160460	SPTBN4	TRUE	FALSE
chr19	40569728	T	G	ENST00000598249	ENSG00000160460	SPTBN4	TRUE	FALSE
chr19	40570434	A	C	ENST00000598249	ENSG00000160460	SPTBN4	FALSE	FALSE
chr19	40570434	A	G	ENST00000598249	ENSG00000160460	SPTBN4	FALSE	FALSE
chr19	40570434	A	T	ENST00000598249	ENSG00000160460	SPTBN4	FALSE	FALSE
chr19	40570435	G	A	ENST00000598249	ENSG00000160460	SPTBN4	FALSE	FALSE
chr19	40570435	G	C	ENST00000598249	ENSG00000160460	SPTBN4	FALSE	FALSE
chr19	40570435	G	T	ENST00000598249	ENSG00000160460	SPTBN4	FALSE	FALSE
chr19	40570440	C	A	ENST00000598249	ENSG00000160460	SPTBN4	TRUE	TRUE
chr19	40570448	C	T	ENST00000598249	ENSG00000160460	SPTBN4	TRUE	TRUE
chr19	40570457	G	T	ENST00000598249	ENSG00000160460	SPTBN4	TRUE	TRUE
chr19	40570490	G	T	ENST00000598249	ENSG00000160460	SPTBN4	TRUE	TRUE
chr19	40570499	G	T	ENST00000598249	ENSG00000160460	SPTBN4	TRUE	TRUE
chr19	40570544	A	T	ENST00000598249	ENSG00000160460	SPTBN4
chr19	40570550	C	T	ENST00000598249	ENSG00000160460	SPTBN4
chr19	40570568	A	T	ENST00000598249	ENSG00000160460	SPTBN4
chr19	40570571	G	T	ENST00000598249	ENSG00000160460	SPTBN4
chr19	40570580	G	T	ENST00000598249	ENSG00000160460	SPTBN4
chr19	40570589	G	T	ENST00000598249	ENSG00000160460	SPTBN4
chr19	40570602	C	A	ENST00000598249	ENSG00000160460	SPTBN4
chr19	40570619	C	T	ENST00000598249	ENSG00000160460	SPTBN4
chr19	40570667	C	T	ENST00000598249	ENSG00000160460	SPTBN4	TRUE	TRUE
chr19	40570673	G	T	ENST00000598249	ENSG00000160460	SPTBN4	TRUE	TRUE
chr19	40570691	A	T	ENST00000598249	ENSG00000160460	SPTBN4	TRUE	TRUE
chr19	40570697	G	T	ENST00000598249	ENSG00000160460	SPTBN4	TRUE	TRUE
chr19	40570715	A	T	ENST00000598249	ENSG00000160460	SPTBN4	TRUE	TRUE
chr19	40570719	C	A	ENST00000598249	ENSG00000160460	SPTBN4	TRUE	TRUE
chr19	40570729	G	A	ENST00000598249	ENSG00000160460	SPTBN4	TRUE	FALSE
chr19	40570729	G	C	ENST00000598249	ENSG00000160460	SPTBN4	TRUE	FALSE
chr19	40570729	G	T	ENST00000598249	ENSG00000160460	SPTBN4	TRUE	FALSE
chr19	40570730	T	A	ENST00000598249	ENSG00000160460	SPTBN4	TRUE	FALSE
chr19	40570730	T	C	ENST00000598249	ENSG00000160460	SPTBN4	TRUE	FALSE
chr19	40570730	T	G	ENST00000598249	ENSG00000160460	SPTBN4	TRUE	FALSE
chr19	40572017	A	C	ENST00000598249	ENSG00000160460	SPTBN4	TRUE	FALSE
chr19	40572017	A	G	ENST00000598249	ENSG00000160460	SPTBN4	TRUE	FALSE
chr19	40572017	A	T	ENST00000598249	ENSG00000160460	SPTBN4	TRUE	FALSE
chr19	40572018	G	A	ENST00000598249	ENSG00000160460	SPTBN4	TRUE	FALSE
chr19	40572018	G	C	ENST00000598249	ENSG00000160460	SPTBN4	TRUE	FALSE
chr19	40572018	G	T	ENST00000598249	ENSG00000160460	SPTBN4	TRUE	FALSE
chr19	40572021	C	A	ENST00000598249	ENSG00000160460	SPTBN4	TRUE	TRUE
chr19	40572024	G	A	ENST00000598249	ENSG00000160460	SPTBN4	TRUE	TRUE
chr19	40572025	G	A	ENST00000598249	ENSG00000160460	SPTBN4	TRUE	TRUE
chr19	40572037	C	A	ENST00000598249	ENSG00000160460	SPTBN4	TRUE	TRUE
chr19	40572037	C	G	ENST00000598249	ENSG00000160460	SPTBN4	TRUE	TRUE
chr19	40572040	T	A	ENST00000598249	ENSG00000160460	SPTBN4	TRUE	TRUE
chr19	40572050	A	T	ENST00000598249	ENSG00000160460	SPTBN4	TRUE	TRUE
chr19	40572056	G	T	ENST00000598249	ENSG00000160460	SPTBN4	TRUE	TRUE
chr19	40572070	C	A	ENST00000598249	ENSG00000160460	SPTBN4	TRUE	TRUE
chr19	40572070	C	G	ENST00000598249	ENSG00000160460	SPTBN4	TRUE	TRUE
chr19	40572071	A	T	ENST00000598249	ENSG00000160460	SPTBN4	TRUE	TRUE
chr19	40572080	A	T	ENST00000598249	ENSG00000160460	SPTBN4	TRUE	TRUE
chr19	40572113	G	T	ENST00000598249	ENSG00000160460	SPTBN4	TRUE	TRUE
chr19	40572134	A	T	ENST00000598249	ENSG00000160460	SPTBN4	TRUE	TRUE
chr19	40572146	G	T	ENST00000598249	ENSG00000160460	SPTBN4	TRUE	TRUE
chr19	40572163	C	A	ENST00000598249	ENSG00000160460	SPTBN4	TRUE	TRUE
chr19	40572163	C	G	ENST00000598249	ENSG00000160460	SPTBN4	TRUE	TRUE
chr19	40572164	A	T	ENST00000598249	ENSG00000160460	SPTBN4	TRUE	TRUE
chr19	40572167	A	T	ENST00000598249	ENSG00000160460	SPTBN4	TRUE	TRUE
chr19	40572170	A	T	ENST00000598249	ENSG00000160460	SPTBN4	TRUE	TRUE
chr19	40572173	A	T	ENST00000598249	ENSG00000160460	SPTBN4	TRUE	TRUE
chr19	40572185	A	T	ENST00000598249	ENSG00000160460	SPTBN4	FALSE	FALSE
chr19	40572191	C	T	ENST00000598249	ENSG00000160460	SPTBN4	FALSE	FALSE
chr19	40572193	G	A	ENST00000598249	ENSG00000160460	SPTBN4	TRUE	FALSE
chr19	40572193	G	C	ENST00000598249	ENSG00000160460	SPTBN4	TRUE	FALSE
chr19	40572193	G	T	ENST00000598249	ENSG00000160460	SPTBN4	TRUE	FALSE
chr19	40572194	T	A	ENST00000598249	ENSG00000160460	SPTBN4	TRUE	FALSE
chr19	40572194	T	C	ENST00000598249	ENSG00000160460	SPTBN4	TRUE	FALSE
chr19	40572194	T	G	ENST00000598249	ENSG00000160460	SPTBN4	TRUE	FALSE
chr19	40572336	A	C	ENST00000598249	ENSG00000160460	SPTBN4	TRUE	FALSE
chr19	40572336	A	G	ENST00000598249	ENSG00000160460	SPTBN4	TRUE	FALSE
chr19	40572336	A	T	ENST00000598249	ENSG00000160460	SPTBN4	TRUE	FALSE
chr19	40572337	G	A	ENST00000598249	ENSG00000160460	SPTBN4	TRUE	FALSE
chr19	40572337	G	C	ENST00000598249	ENSG00000160460	SPTBN4	TRUE	FALSE
chr19	40572337	G	T	ENST00000598249	ENSG00000160460	SPTBN4	TRUE	FALSE
chr19	40572342	C	T	ENST00000598249	ENSG00000160460	SPTBN4	FALSE	FALSE
chr19	40572354	G	T	ENST00000598249	ENSG00000160460	SPTBN4	FALSE	FALSE
chr19	40572361	T	A	ENST00000598249	ENSG00000160460	SPTBN4	FALSE	FALSE
chr19	40572366	C	T	ENST00000598249	ENSG00000160460	SPTBN4	FALSE	FALSE
chr19	40572372	A	T	ENST00000598249	ENSG00000160460	SPTBN4	FALSE	FALSE
chr19	40572378	G	T	ENST00000598249	ENSG00000160460	SPTBN4	FALSE	FALSE
chr19	40572381	G	A	ENST00000598249	ENSG00000160460	SPTBN4	TRUE	FALSE
chr19	40572381	G	C	ENST00000598249	ENSG00000160460	SPTBN4	TRUE	FALSE
chr19	40572381	G	T	ENST00000598249	ENSG00000160460	SPTBN4	TRUE	FALSE
chr19	40572382	T	A	ENST00000598249	ENSG00000160460	SPTBN4	TRUE	FALSE
chr19	40572382	T	C	ENST00000598249	ENSG00000160460	SPTBN4	TRUE	FALSE
chr19	40572382	T	G	ENST00000598249	ENSG00000160460	SPTBN4	TRUE	FALSE
chr19	40575409	A	C	ENST00000598249	ENSG00000160460	SPTBN4	TRUE	FALSE
chr19	40575409	A	G	ENST00000598249	ENSG00000160460	SPTBN4	TRUE	FALSE
chr19	40575409	A	T	ENST00000598249	ENSG00000160460	SPTBN4	TRUE	FALSE
chr19	40575410	G	A	ENST00000598249	ENSG00000160460	SPTBN4	TRUE	FALSE
chr19	40575410	G	C	ENST00000598249	ENSG00000160460	SPTBN4	TRUE	FALSE
chr19	40575410	G	T	ENST00000598249	ENSG00000160460	SPTBN4	TRUE	FALSE
chr19	40575411	G	T	ENST00000598249	ENSG00000160460	SPTBN4	FALSE	FALSE
chr19	40575414	G	T	ENST00000598249	ENSG00000160460	SPTBN4	FALSE	FALSE
chr19	40575427	G	A	ENST00000598249	ENSG00000160460	SPTBN4	FALSE	FALSE
chr19	40575428	G	A	ENST00000598249	ENSG00000160460	SPTBN4	FALSE	FALSE
chr19	40575432	G	T	ENST00000598249	ENSG00000160460	SPTBN4	FALSE	FALSE
chr19	40575448	C	A	ENST00000598249	ENSG00000160460	SPTBN4	FALSE	FALSE
chr19	40575456	G	T	ENST00000598249	ENSG00000160460	SPTBN4	FALSE	FALSE
chr19	40575465	G	T	ENST00000598249	ENSG00000160460	SPTBN4	FALSE	FALSE
chr19	40575478	G	A	ENST00000598249	ENSG00000160460	SPTBN4	FALSE	FALSE
chr19	40575479	G	A	ENST00000598249	ENSG00000160460	SPTBN4	FALSE	FALSE
chr19	40575483	C	T	ENST00000598249	ENSG00000160460	SPTBN4	FALSE	FALSE
chr19	40575502	C	A	ENST00000598249	ENSG00000160460	SPTBN4	FALSE	FALSE
chr19	40575502	C	G	ENST00000598249	ENSG00000160460	SPTBN4	FALSE	FALSE
chr19	40575513	G	T	ENST00000598249	ENSG00000160460	SPTBN4	FALSE	FALSE
chr19	40575525	A	T	ENST00000598249	ENSG00000160460	SPTBN4	FALSE	FALSE
chr19	40575531	G	T	ENST00000598249	ENSG00000160460	SPTBN4	FALSE	FALSE
chr19	40575537	G	T	ENST00000598249	ENSG00000160460	SPTBN4	FALSE	FALSE
chr19	40575564	A	T	ENST00000598249	ENSG00000160460	SPTBN4	FALSE	FALSE
chr19	40576924	G	T	ENST00000291842	ENSG00000160410	SHKBP1	FALSE	FALSE
chr19	40576954	G	T	ENST00000291842	ENSG00000160410	SHKBP1	TRUE	FALSE
chr19	40576975	G	T	ENST00000291842	ENSG00000160410	SHKBP1	TRUE	TRUE
chr19	40576981	A	T	ENST00000291842	ENSG00000160410	SHKBP1	TRUE	TRUE
chr19	40576984	A	T	ENST00000291842	ENSG00000160410	SHKBP1	TRUE	TRUE
chr19	40576986	G	A	ENST00000291842	ENSG00000160410	SHKBP1	TRUE	FALSE
chr19	40576986	G	C	ENST00000291842	ENSG00000160410	SHKBP1	TRUE	FALSE
chr19	40576986	G	T	ENST00000291842	ENSG00000160410	SHKBP1	TRUE	FALSE
chr19	40576987	T	A	ENST00000291842	ENSG00000160410	SHKBP1	TRUE	FALSE
chr19	40576987	T	C	ENST00000291842	ENSG00000160410	SHKBP1	FALSE	FALSE
chr19	40576987	T	G	ENST00000291842	ENSG00000160410	SHKBP1	TRUE	FALSE
chr19	40577229	A	C	ENST00000291842	ENSG00000160410	SHKBP1	TRUE	FALSE
chr19	40577229	A	G	ENST00000291842	ENSG00000160410	SHKBP1	TRUE	FALSE
chr19	40577229	A	T	ENST00000291842	ENSG00000160410	SHKBP1	TRUE	FALSE
chr19	40577230	G	A	ENST00000291842	ENSG00000160410	SHKBP1	TRUE	FALSE
chr19	40577230	G	C	ENST00000291842	ENSG00000160410	SHKBP1	TRUE	FALSE
chr19	40577230	G	T	ENST00000291842	ENSG00000160410	SHKBP1	TRUE	FALSE
chr19	40577247	C	T	ENST00000291842	ENSG00000160410	SHKBP1	TRUE	TRUE
chr19	40577260	G	A	ENST00000291842	ENSG00000160410	SHKBP1	TRUE	TRUE
chr19	40577261	G	A	ENST00000291842	ENSG00000160410	SHKBP1	TRUE	TRUE
chr19	40577285	G	A	ENST00000291842	ENSG00000160410	SHKBP1	TRUE	FALSE
chr19	40577285	G	C	ENST00000291842	ENSG00000160410	SHKBP1	TRUE	FALSE
chr19	40577285	G	T	ENST00000291842	ENSG00000160410	SHKBP1	TRUE	FALSE
chr19	40577286	T	A	ENST00000291842	ENSG00000160410	SHKBP1	TRUE	FALSE
chr19	40577286	T	C	ENST00000291842	ENSG00000160410	SHKBP1	TRUE	FALSE
chr19	40577286	T	G	ENST00000291842	ENSG00000160410	SHKBP1	TRUE	FALSE
chr19	40577394	A	C	ENST00000291842	ENSG00000160410	SHKBP1	TRUE	FALSE
chr19	40577394	A	G	ENST00000291842	ENSG00000160410	SHKBP1	TRUE	FALSE
chr19	40577394	A	T	ENST00000291842	ENSG00000160410	SHKBP1	TRUE	FALSE
chr19	40577395	G	A	ENST00000291842	ENSG00000160410	SHKBP1	TRUE	FALSE
chr19	40577395	G	C	ENST00000291842	ENSG00000160410	SHKBP1	TRUE	FALSE
chr19	40577395	G	T	ENST00000291842	ENSG00000160410	SHKBP1	TRUE	FALSE
chr19	40577406	G	T	ENST00000291842	ENSG00000160410	SHKBP1
chr19	40577416	C	A	ENST00000291842	ENSG00000160410	SHKBP1
chr19	40577424	A	T	ENST00000291842	ENSG00000160410	SHKBP1
chr19	40577430	G	T	ENST00000291842	ENSG00000160410	SHKBP1
chr19	40577436	G	T	ENST00000291842	ENSG00000160410	SHKBP1
chr19	40577442	G	A	ENST00000291842	ENSG00000160410	SHKBP1	TRUE	FALSE
chr19	40577442	G	C	ENST00000291842	ENSG00000160410	SHKBP1	TRUE	FALSE
chr19	40577442	G	T	ENST00000291842	ENSG00000160410	SHKBP1	TRUE	FALSE
chr19	40577443	T	A	ENST00000291842	ENSG00000160410	SHKBP1	TRUE	FALSE
chr19	40577443	T	C	ENST00000291842	ENSG00000160410	SHKBP1	TRUE	FALSE
chr19	40577443	T	G	ENST00000291842	ENSG00000160410	SHKBP1	TRUE	FALSE
chr19	40577555	A	C	ENST00000291842	ENSG00000160410	SHKBP1	TRUE	FALSE
chr19	40577555	A	G	ENST00000291842	ENSG00000160410	SHKBP1	TRUE	FALSE
chr19	40577555	A	T	ENST00000291842	ENSG00000160410	SHKBP1	TRUE	FALSE
chr19	40577556	G	A	ENST00000291842	ENSG00000160410	SHKBP1	TRUE	FALSE
chr19	40577556	G	C	ENST00000291842	ENSG00000160410	SHKBP1	TRUE	FALSE
chr19	40577556	G	T	ENST00000291842	ENSG00000160410	SHKBP1	TRUE	FALSE
chr19	40577614	A	T	ENST00000291842	ENSG00000160410	SHKBP1	TRUE	TRUE
chr19	40577617	G	T	ENST00000291842	ENSG00000160410	SHKBP1	TRUE	TRUE
chr19	40577621	T	A	ENST00000291842	ENSG00000160410	SHKBP1	TRUE	TRUE
chr19	40577631	G	A	ENST00000291842	ENSG00000160410	SHKBP1	TRUE	FALSE
chr19	40577631	G	C	ENST00000291842	ENSG00000160410	SHKBP1	TRUE	FALSE
chr19	40577631	G	T	ENST00000291842	ENSG00000160410	SHKBP1	TRUE	FALSE
chr19	40577632	T	A	ENST00000291842	ENSG00000160410	SHKBP1	TRUE	FALSE
chr19	40577632	T	C	ENST00000291842	ENSG00000160410	SHKBP1	TRUE	FALSE
chr19	40577632	T	G	ENST00000291842	ENSG00000160410	SHKBP1	TRUE	FALSE
chr19	40578152	A	C	ENST00000291842	ENSG00000160410	SHKBP1	FALSE	FALSE
chr19	40578152	A	G	ENST00000291842	ENSG00000160410	SHKBP1	FALSE	FALSE
chr19	40578152	A	T	ENST00000291842	ENSG00000160410	SHKBP1	FALSE	FALSE
chr19	40578153	G	A	ENST00000291842	ENSG00000160410	SHKBP1	FALSE	FALSE
chr19	40578153	G	C	ENST00000291842	ENSG00000160410	SHKBP1	FALSE	FALSE
chr19	40578153	G	T	ENST00000291842	ENSG00000160410	SHKBP1	FALSE	FALSE
chr19	40578182	G	T	ENST00000291842	ENSG00000160410	SHKBP1	TRUE	TRUE
chr19	40578188	C	T	ENST00000291842	ENSG00000160410	SHKBP1	TRUE	TRUE
chr19	40578196	T	A	ENST00000291842	ENSG00000160410	SHKBP1	TRUE	TRUE
chr19	40578196	T	G	ENST00000291842	ENSG00000160410	SHKBP1	TRUE	TRUE
chr19	40578213	G	A	ENST00000291842	ENSG00000160410	SHKBP1	TRUE	FALSE
chr19	40578213	G	C	ENST00000291842	ENSG00000160410	SHKBP1	TRUE	FALSE
chr19	40578213	G	T	ENST00000291842	ENSG00000160410	SHKBP1	TRUE	FALSE
chr19	40578214	T	A	ENST00000291842	ENSG00000160410	SHKBP1	TRUE	FALSE
chr19	40578214	T	C	ENST00000291842	ENSG00000160410	SHKBP1	TRUE	FALSE
chr19	40578214	T	G	ENST00000291842	ENSG00000160410	SHKBP1	TRUE	FALSE
chr19	40578460	A	C	ENST00000291842	ENSG00000160410	SHKBP1	TRUE	FALSE
chr19	40578460	A	G	ENST00000291842	ENSG00000160410	SHKBP1	TRUE	FALSE
chr19	40578460	A	T	ENST00000291842	ENSG00000160410	SHKBP1	TRUE	FALSE
chr19	40578461	G	A	ENST00000291842	ENSG00000160410	SHKBP1	TRUE	FALSE
chr19	40578461	G	C	ENST00000291842	ENSG00000160410	SHKBP1	TRUE	FALSE
chr19	40578461	G	T	ENST00000291842	ENSG00000160410	SHKBP1	TRUE	FALSE
chr19	40578473	C	T	ENST00000291842	ENSG00000160410	SHKBP1	TRUE	TRUE
chr19	40578479	C	T	ENST00000291842	ENSG00000160410	SHKBP1	TRUE	TRUE
chr19	40578482	G	T	ENST00000291842	ENSG00000160410	SHKBP1	TRUE	TRUE
chr19	40578485	G	T	ENST00000291842	ENSG00000160410	SHKBP1	TRUE	TRUE
chr19	40578489	T	A	ENST00000291842	ENSG00000160410	SHKBP1	TRUE	TRUE
chr19	40578494	C	T	ENST00000291842	ENSG00000160410	SHKBP1	TRUE	TRUE
chr19	40578505	T	A	ENST00000291842	ENSG00000160410	SHKBP1	TRUE	TRUE
chr19	40578506	G	T	ENST00000291842	ENSG00000160410	SHKBP1	TRUE	TRUE
chr19	40578529	C	A	ENST00000291842	ENSG00000160410	SHKBP1	TRUE	TRUE
chr19	40578529	C	G	ENST00000291842	ENSG00000160410	SHKBP1	TRUE	TRUE
chr19	40578543	G	A	ENST00000291842	ENSG00000160410	SHKBP1	TRUE	FALSE
chr19	40578543	G	C	ENST00000291842	ENSG00000160410	SHKBP1	TRUE	TRUE
chr19	40578543	G	T	ENST00000291842	ENSG00000160410	SHKBP1	TRUE	FALSE
chr19	40578544	T	A	ENST00000291842	ENSG00000160410	SHKBP1	TRUE	TRUE
chr19	40578544	T	C	ENST00000291842	ENSG00000160410	SHKBP1	FALSE	FALSE
chr19	40578544	T	G	ENST00000291842	ENSG00000160410	SHKBP1	TRUE	TRUE
chr19	40580322	A	C	ENST00000291842	ENSG00000160410	SHKBP1	TRUE	FALSE
chr19	40580322	A	G	ENST00000291842	ENSG00000160410	SHKBP1	TRUE	FALSE
chr19	40580322	A	T	ENST00000291842	ENSG00000160410	SHKBP1	TRUE	FALSE
chr19	40580323	G	A	ENST00000291842	ENSG00000160410	SHKBP1	TRUE	FALSE
chr19	40580323	G	C	ENST00000291842	ENSG00000160410	SHKBP1	TRUE	FALSE
chr19	40580323	G	T	ENST00000291842	ENSG00000160410	SHKBP1	TRUE	FALSE
chr19	40580335	A	T	ENST00000291842	ENSG00000160410	SHKBP1	TRUE	TRUE
chr19	40580368	C	T	ENST00000291842	ENSG00000160410	SHKBP1	TRUE	TRUE
chr19	40580371	C	T	ENST00000291842	ENSG00000160410	SHKBP1	TRUE	TRUE
chr19	40580377	G	T	ENST00000291842	ENSG00000160410	SHKBP1	TRUE	TRUE
chr19	40580380	G	T	ENST00000291842	ENSG00000160410	SHKBP1	TRUE	TRUE
chr19	40580398	C	T	ENST00000291842	ENSG00000160410	SHKBP1	TRUE	TRUE
chr19	40580449	C	T	ENST00000291842	ENSG00000160410	SHKBP1	TRUE	TRUE
chr19	40580461	G	T	ENST00000291842	ENSG00000160410	SHKBP1	TRUE	TRUE
chr19	40580464	A	T	ENST00000291842	ENSG00000160410	SHKBP1	TRUE	TRUE
chr19	40580477	C	A	ENST00000291842	ENSG00000160410	SHKBP1	TRUE	TRUE
chr19	40580477	C	G	ENST00000291842	ENSG00000160410	SHKBP1	TRUE	TRUE
chr19	40580483	C	A	ENST00000291842	ENSG00000160410	SHKBP1	TRUE	TRUE
chr19	40580483	C	G	ENST00000291842	ENSG00000160410	SHKBP1	TRUE	TRUE
chr19	40580485	G	T	ENST00000291842	ENSG00000160410	SHKBP1	TRUE	TRUE
chr19	40580486	G	A	ENST00000291842	ENSG00000160410	SHKBP1	TRUE	FALSE
chr19	40580486	G	C	ENST00000291842	ENSG00000160410	SHKBP1	TRUE	TRUE
chr19	40580486	G	T	ENST00000291842	ENSG00000160410	SHKBP1	TRUE	TRUE
chr19	40580487	T	A	ENST00000291842	ENSG00000160410	SHKBP1	TRUE	TRUE
chr19	40580487	T	C	ENST00000291842	ENSG00000160410	SHKBP1	FALSE	FALSE
chr19	40580487	T	G	ENST00000291842	ENSG00000160410	SHKBP1	TRUE	TRUE
chr19	40580564	A	C	ENST00000291842	ENSG00000160410	SHKBP1	TRUE	FALSE
chr19	40580564	A	G	ENST00000291842	ENSG00000160410	SHKBP1	TRUE	FALSE
chr19	40580564	A	T	ENST00000291842	ENSG00000160410	SHKBP1	TRUE	FALSE
chr19	40580565	G	A	ENST00000291842	ENSG00000160410	SHKBP1	TRUE	FALSE
chr19	40580565	G	C	ENST00000291842	ENSG00000160410	SHKBP1	TRUE	FALSE
chr19	40580565	G	T	ENST00000291842	ENSG00000160410	SHKBP1	TRUE	FALSE
chr19	40580568	C	T	ENST00000291842	ENSG00000160410	SHKBP1	TRUE	TRUE
chr19	40580574	G	T	ENST00000291842	ENSG00000160410	SHKBP1	TRUE	TRUE
chr19	40580577	G	T	ENST00000291842	ENSG00000160410	SHKBP1	TRUE	TRUE
chr19	40580603	T	A	ENST00000291842	ENSG00000160410	SHKBP1	TRUE	TRUE
chr19	40580604	G	T	ENST00000291842	ENSG00000160410	SHKBP1	TRUE	TRUE
chr19	40580617	G	A	ENST00000291842	ENSG00000160410	SHKBP1	TRUE	TRUE
chr19	40580618	G	A	ENST00000291842	ENSG00000160410	SHKBP1	TRUE	TRUE
chr19	40580633	T	A	ENST00000291842	ENSG00000160410	SHKBP1	TRUE	TRUE
chr19	40580633	T	G	ENST00000291842	ENSG00000160410	SHKBP1	TRUE	TRUE
chr19	40580637	C	T	ENST00000291842	ENSG00000160410	SHKBP1	TRUE	TRUE
chr19	40580651	C	A	ENST00000291842	ENSG00000160410	SHKBP1	TRUE	TRUE
chr19	40580654	C	A	ENST00000291842	ENSG00000160410	SHKBP1	TRUE	TRUE
chr19	40580654	C	G	ENST00000291842	ENSG00000160410	SHKBP1	TRUE	TRUE
chr19	40580657	G	A	ENST00000291842	ENSG00000160410	SHKBP1	TRUE	FALSE
chr19	40580657	G	C	ENST00000291842	ENSG00000160410	SHKBP1	TRUE	FALSE
chr19	40580657	G	T	ENST00000291842	ENSG00000160410	SHKBP1	TRUE	FALSE
chr19	40580658	T	A	ENST00000291842	ENSG00000160410	SHKBP1	TRUE	FALSE
chr19	40580658	T	C	ENST00000291842	ENSG00000160410	SHKBP1	TRUE	FALSE
chr19	40580658	T	G	ENST00000291842	ENSG00000160410	SHKBP1	TRUE	FALSE
chr19	40580744	A	C	ENST00000291842	ENSG00000160410	SHKBP1	TRUE	FALSE
chr19	40580744	A	G	ENST00000291842	ENSG00000160410	SHKBP1	TRUE	FALSE
chr19	40580744	A	T	ENST00000291842	ENSG00000160410	SHKBP1	TRUE	FALSE
chr19	40580745	G	A	ENST00000291842	ENSG00000160410	SHKBP1	TRUE	FALSE
chr19	40580745	G	C	ENST00000291842	ENSG00000160410	SHKBP1	TRUE	FALSE
chr19	40580745	G	T	ENST00000291842	ENSG00000160410	SHKBP1	TRUE	FALSE
chr19	40580748	T	A	ENST00000291842	ENSG00000160410	SHKBP1	TRUE	TRUE
chr19	40580750	A	T	ENST00000291842	ENSG00000160410	SHKBP1	TRUE	TRUE
chr19	40580753	G	T	ENST00000291842	ENSG00000160410	SHKBP1	TRUE	TRUE
chr19	40580766	G	A	ENST00000291842	ENSG00000160410	SHKBP1	TRUE	TRUE
chr19	40580767	G	A	ENST00000291842	ENSG00000160410	SHKBP1	TRUE	TRUE
chr19	40580768	C	T	ENST00000291842	ENSG00000160410	SHKBP1	TRUE	TRUE
chr19	40580799	G	A	ENST00000291842	ENSG00000160410	SHKBP1	TRUE	TRUE
chr19	40580800	G	A	ENST00000291842	ENSG00000160410	SHKBP1	TRUE	TRUE
chr19	40580807	G	T	ENST00000291842	ENSG00000160410	SHKBP1	TRUE	TRUE
chr19	40580810	C	T	ENST00000291842	ENSG00000160410	SHKBP1	TRUE	TRUE
chr19	40580847	T	A	ENST00000291842	ENSG00000160410	SHKBP1	TRUE	TRUE
chr19	40580852	G	T	ENST00000291842	ENSG00000160410	SHKBP1	TRUE	TRUE
chr19	40580861	A	T	ENST00000291842	ENSG00000160410	SHKBP1	TRUE	TRUE
chr19	40580888	G	T	ENST00000291842	ENSG00000160410	SHKBP1	TRUE	TRUE
chr19	40580901	G	A	ENST00000291842	ENSG00000160410	SHKBP1	TRUE	TRUE
chr19	40580902	G	A	ENST00000291842	ENSG00000160410	SHKBP1	TRUE	TRUE
chr19	40580909	C	T	ENST00000291842	ENSG00000160410	SHKBP1	TRUE	TRUE
chr19	40580915	G	T	ENST00000291842	ENSG00000160410	SHKBP1	TRUE	TRUE
chr19	40580930	G	T	ENST00000291842	ENSG00000160410	SHKBP1	TRUE	TRUE
chr19	40580937	G	A	ENST00000291842	ENSG00000160410	SHKBP1	TRUE	FALSE
chr19	40580937	G	C	ENST00000291842	ENSG00000160410	SHKBP1	TRUE	FALSE
chr19	40580937	G	T	ENST00000291842	ENSG00000160410	SHKBP1	TRUE	FALSE
chr19	40580938	T	A	ENST00000291842	ENSG00000160410	SHKBP1	TRUE	FALSE
chr19	40580938	T	C	ENST00000291842	ENSG00000160410	SHKBP1	FALSE	FALSE
chr19	40580938	T	G	ENST00000291842	ENSG00000160410	SHKBP1	TRUE	FALSE
chr19	40582349	A	C	ENST00000291842	ENSG00000160410	SHKBP1	TRUE	FALSE
chr19	40582349	A	G	ENST00000291842	ENSG00000160410	SHKBP1	TRUE	FALSE
chr19	40582349	A	T	ENST00000291842	ENSG00000160410	SHKBP1	TRUE	FALSE
chr19	40582350	G	A	ENST00000291842	ENSG00000160410	SHKBP1	TRUE	FALSE
chr19	40582350	G	C	ENST00000291842	ENSG00000160410	SHKBP1	TRUE	FALSE
chr19	40582350	G	T	ENST00000291842	ENSG00000160410	SHKBP1	TRUE	FALSE
chr19	40582377	G	T	ENST00000291842	ENSG00000160410	SHKBP1	TRUE	TRUE
chr19	40582384	T	A	ENST00000291842	ENSG00000160410	SHKBP1	TRUE	TRUE
chr19	40582401	C	T	ENST00000291842	ENSG00000160410	SHKBP1	TRUE	TRUE
chr19	40582441	G	A	ENST00000291842	ENSG00000160410	SHKBP1	TRUE	TRUE
chr19	40582442	G	A	ENST00000291842	ENSG00000160410	SHKBP1	TRUE	TRUE
chr19	40582455	A	T	ENST00000291842	ENSG00000160410	SHKBP1	TRUE	TRUE
chr19	40582462	G	A	ENST00000291842	ENSG00000160410	SHKBP1	TRUE	TRUE
chr19	40582463	G	A	ENST00000291842	ENSG00000160410	SHKBP1	TRUE	TRUE
chr19	40582464	C	T	ENST00000291842	ENSG00000160410	SHKBP1	TRUE	TRUE
chr19	40582467	G	A	ENST00000291842	ENSG00000160410	SHKBP1	TRUE	FALSE
chr19	40582467	G	C	ENST00000291842	ENSG00000160410	SHKBP1	TRUE	FALSE
chr19	40582467	G	T	ENST00000291842	ENSG00000160410	SHKBP1	TRUE	FALSE
chr19	40582468	T	A	ENST00000291842	ENSG00000160410	SHKBP1	TRUE	FALSE
chr19	40582468	T	C	ENST00000291842	ENSG00000160410	SHKBP1	TRUE	FALSE
chr19	40582468	T	G	ENST00000291842	ENSG00000160410	SHKBP1	TRUE	FALSE
chr19	40583396	A	C	ENST00000291842	ENSG00000160410	SHKBP1	TRUE	FALSE
chr19	40583396	A	G	ENST00000291842	ENSG00000160410	SHKBP1	TRUE	FALSE
chr19	40583396	A	T	ENST00000291842	ENSG00000160410	SHKBP1	TRUE	FALSE
chr19	40583397	G	A	ENST00000291842	ENSG00000160410	SHKBP1	TRUE	FALSE
chr19	40583397	G	C	ENST00000291842	ENSG00000160410	SHKBP1	TRUE	FALSE
chr19	40583397	G	T	ENST00000291842	ENSG00000160410	SHKBP1	TRUE	FALSE
chr19	40583401	C	T	ENST00000291842	ENSG00000160410	SHKBP1	TRUE	TRUE
chr19	40583404	G	T	ENST00000291842	ENSG00000160410	SHKBP1	TRUE	TRUE
chr19	40583410	C	T	ENST00000291842	ENSG00000160410	SHKBP1	TRUE	TRUE
chr19	40583427	T	A	ENST00000291842	ENSG00000160410	SHKBP1	TRUE	TRUE
chr19	40583427	T	G	ENST00000291842	ENSG00000160410	SHKBP1	TRUE	TRUE
chr19	40583460	C	A	ENST00000291842	ENSG00000160410	SHKBP1	TRUE	TRUE
chr19	40583478	C	A	ENST00000291842	ENSG00000160410	SHKBP1	TRUE	TRUE
chr19	40583478	C	G	ENST00000291842	ENSG00000160410	SHKBP1	TRUE	TRUE
chr19	40583481	C	A	ENST00000291842	ENSG00000160410	SHKBP1	TRUE	TRUE
chr19	40583481	C	G	ENST00000291842	ENSG00000160410	SHKBP1	TRUE	TRUE
chr19	40583486	G	A	ENST00000291842	ENSG00000160410	SHKBP1	TRUE	FALSE
chr19	40583486	G	C	ENST00000291842	ENSG00000160410	SHKBP1	TRUE	FALSE
chr19	40583486	G	T	ENST00000291842	ENSG00000160410	SHKBP1	TRUE	FALSE
chr19	40583487	T	A	ENST00000291842	ENSG00000160410	SHKBP1	TRUE	FALSE
chr19	40583487	T	C	ENST00000291842	ENSG00000160410	SHKBP1	TRUE	FALSE
chr19	40583487	T	G	ENST00000291842	ENSG00000160410	SHKBP1	TRUE	FALSE
chr19	40583599	A	C	ENST00000291842	ENSG00000160410	SHKBP1	TRUE	FALSE
chr19	40583599	A	G	ENST00000291842	ENSG00000160410	SHKBP1	TRUE	FALSE
chr19	40583599	A	T	ENST00000291842	ENSG00000160410	SHKBP1	TRUE	FALSE
chr19	40583600	G	A	ENST00000291842	ENSG00000160410	SHKBP1	TRUE	FALSE
chr19	40583600	G	C	ENST00000291842	ENSG00000160410	SHKBP1	TRUE	FALSE
chr19	40583600	G	T	ENST00000291842	ENSG00000160410	SHKBP1	TRUE	FALSE
chr19	40583606	C	T	ENST00000291842	ENSG00000160410	SHKBP1
chr19	40583609	A	T	ENST00000291842	ENSG00000160410	SHKBP1	TRUE	TRUE
chr19	40583619	T	A	ENST00000291842	ENSG00000160410	SHKBP1	TRUE	TRUE
chr19	40583627	A	T	ENST00000291842	ENSG00000160410	SHKBP1	TRUE	TRUE
chr19	40583651	G	T	ENST00000291842	ENSG00000160410	SHKBP1	TRUE	TRUE
chr19	40583659	T	A	ENST00000291842	ENSG00000160410	SHKBP1	TRUE	TRUE
chr19	40583659	T	G	ENST00000291842	ENSG00000160410	SHKBP1	TRUE	TRUE
chr19	40583672	G	T	ENST00000291842	ENSG00000160410	SHKBP1	TRUE	TRUE
chr19	40583701	C	A	ENST00000291842	ENSG00000160410	SHKBP1	TRUE	TRUE
chr19	40583701	C	G	ENST00000291842	ENSG00000160410	SHKBP1	TRUE	TRUE
chr19	40583711	A	T	ENST00000291842	ENSG00000160410	SHKBP1	TRUE	TRUE
chr19	40583718	G	A	ENST00000291842	ENSG00000160410	SHKBP1	TRUE	FALSE
chr19	40583718	G	C	ENST00000291842	ENSG00000160410	SHKBP1	TRUE	FALSE
chr19	40583718	G	T	ENST00000291842	ENSG00000160410	SHKBP1	TRUE	FALSE
chr19	40583719	T	A	ENST00000291842	ENSG00000160410	SHKBP1	TRUE	FALSE
chr19	40583719	T	C	ENST00000291842	ENSG00000160410	SHKBP1	TRUE	FALSE
chr19	40583719	T	G	ENST00000291842	ENSG00000160410	SHKBP1	TRUE	FALSE
chr19	40586772	A	C	ENST00000291842	ENSG00000160410	SHKBP1	TRUE	FALSE
chr19	40586772	A	G	ENST00000291842	ENSG00000160410	SHKBP1	TRUE	FALSE
chr19	40586772	A	T	ENST00000291842	ENSG00000160410	SHKBP1	TRUE	FALSE
chr19	40586773	G	A	ENST00000291842	ENSG00000160410	SHKBP1	TRUE	FALSE
chr19	40586773	G	C	ENST00000291842	ENSG00000160410	SHKBP1	TRUE	FALSE
chr19	40586773	G	T	ENST00000291842	ENSG00000160410	SHKBP1	TRUE	FALSE
chr19	40586789	G	A	ENST00000291842	ENSG00000160410	SHKBP1	TRUE	TRUE
chr19	40586790	G	A	ENST00000291842	ENSG00000160410	SHKBP1	TRUE	TRUE
chr19	40586794	G	T	ENST00000291842	ENSG00000160410	SHKBP1	TRUE	TRUE
chr19	40586805	T	A	ENST00000291842	ENSG00000160410	SHKBP1	TRUE	TRUE
chr19	40586805	T	G	ENST00000291842	ENSG00000160410	SHKBP1	TRUE	TRUE
chr19	40586816	C	A	ENST00000291842	ENSG00000160410	SHKBP1	TRUE	TRUE
chr19	40586816	C	G	ENST00000291842	ENSG00000160410	SHKBP1	TRUE	TRUE
chr19	40586839	C	T	ENST00000291842	ENSG00000160410	SHKBP1	TRUE	TRUE
chr19	40586848	G	T	ENST00000291842	ENSG00000160410	SHKBP1	TRUE	TRUE
chr19	40586861	C	A	ENST00000291842	ENSG00000160410	SHKBP1	TRUE	TRUE
chr19	40586869	C	T	ENST00000291842	ENSG00000160410	SHKBP1	TRUE	TRUE
chr19	40586878	C	T	ENST00000291842	ENSG00000160410	SHKBP1	TRUE	TRUE
chr19	40586911	A	T	ENST00000291842	ENSG00000160410	SHKBP1	TRUE	TRUE
chr19	40586924	C	A	ENST00000291842	ENSG00000160410	SHKBP1	TRUE	TRUE
chr19	40586926	G	T	ENST00000291842	ENSG00000160410	SHKBP1	TRUE	TRUE
chr19	40586929	A	T	ENST00000291842	ENSG00000160410	SHKBP1	TRUE	TRUE
chr19	40586942	C	A	ENST00000291842	ENSG00000160410	SHKBP1	TRUE	TRUE
chr19	40586942	C	G	ENST00000291842	ENSG00000160410	SHKBP1	TRUE	TRUE
chr19	40586945	G	A	ENST00000291842	ENSG00000160410	SHKBP1	TRUE	FALSE
chr19	40586945	G	C	ENST00000291842	ENSG00000160410	SHKBP1	TRUE	FALSE
chr19	40586945	G	T	ENST00000291842	ENSG00000160410	SHKBP1	TRUE	FALSE
chr19	40586946	T	A	ENST00000291842	ENSG00000160410	SHKBP1	TRUE	FALSE
chr19	40586946	T	C	ENST00000291842	ENSG00000160410	SHKBP1	FALSE	FALSE
chr19	40586946	T	G	ENST00000291842	ENSG00000160410	SHKBP1	TRUE	FALSE
chr19	40588622	A	C	ENST00000291842	ENSG00000160410	SHKBP1	TRUE	FALSE
chr19	40588622	A	G	ENST00000291842	ENSG00000160410	SHKBP1	TRUE	FALSE
chr19	40588622	A	T	ENST00000291842	ENSG00000160410	SHKBP1	TRUE	FALSE
chr19	40588623	G	A	ENST00000291842	ENSG00000160410	SHKBP1	TRUE	FALSE
chr19	40588623	G	C	ENST00000291842	ENSG00000160410	SHKBP1	TRUE	FALSE
chr19	40588623	G	T	ENST00000291842	ENSG00000160410	SHKBP1	TRUE	FALSE
chr19	40588628	T	A	ENST00000291842	ENSG00000160410	SHKBP1	TRUE	TRUE
chr19	40588654	G	A	ENST00000291842	ENSG00000160410	SHKBP1	TRUE	TRUE
chr19	40588655	G	A	ENST00000291842	ENSG00000160410	SHKBP1	TRUE	TRUE
chr19	40588689	C	T	ENST00000291842	ENSG00000160410	SHKBP1	TRUE	TRUE
chr19	40588719	A	T	ENST00000291842	ENSG00000160410	SHKBP1	TRUE	TRUE
chr19	40588734	G	T	ENST00000291842	ENSG00000160410	SHKBP1	TRUE	TRUE
chr19	40588738	C	A	ENST00000291842	ENSG00000160410	SHKBP1	TRUE	TRUE
chr19	40588760	C	A	ENST00000291842	ENSG00000160410	SHKBP1	TRUE	TRUE
chr19	40588780	G	A	ENST00000291842	ENSG00000160410	SHKBP1	FALSE	FALSE
chr19	40588780	G	C	ENST00000291842	ENSG00000160410	SHKBP1	FALSE	FALSE
chr19	40588780	G	T	ENST00000291842	ENSG00000160410	SHKBP1	FALSE	FALSE
chr19	40588781	T	A	ENST00000291842	ENSG00000160410	SHKBP1	FALSE	FALSE
chr19	40588781	T	C	ENST00000291842	ENSG00000160410	SHKBP1	FALSE	FALSE
chr19	40588781	T	G	ENST00000291842	ENSG00000160410	SHKBP1	FALSE	FALSE
chr19	40589080	A	C	ENST00000291842	ENSG00000160410	SHKBP1	TRUE	FALSE
chr19	40589080	A	G	ENST00000291842	ENSG00000160410	SHKBP1	TRUE	FALSE
chr19	40589080	A	T	ENST00000291842	ENSG00000160410	SHKBP1	TRUE	FALSE
chr19	40589081	G	A	ENST00000291842	ENSG00000160410	SHKBP1	TRUE	FALSE
chr19	40589081	G	C	ENST00000291842	ENSG00000160410	SHKBP1	TRUE	FALSE
chr19	40589081	G	T	ENST00000291842	ENSG00000160410	SHKBP1	TRUE	FALSE
chr19	40589089	C	A	ENST00000291842	ENSG00000160410	SHKBP1	TRUE	TRUE
chr19	40589089	C	G	ENST00000291842	ENSG00000160410	SHKBP1	TRUE	TRUE
chr19	40589093	G	T	ENST00000291842	ENSG00000160410	SHKBP1	TRUE	TRUE
chr19	40589105	C	T	ENST00000291842	ENSG00000160410	SHKBP1
chr19	40589108	C	T	ENST00000291842	ENSG00000160410	SHKBP1
chr19	40589120	C	T	ENST00000291842	ENSG00000160410	SHKBP1
chr19	40589123	A	T	ENST00000291842	ENSG00000160410	SHKBP1
chr19	40589144	C	T	ENST00000291842	ENSG00000160410	SHKBP1
chr19	40589163	C	A	ENST00000291842	ENSG00000160410	SHKBP1
chr19	40589163	C	G	ENST00000291842	ENSG00000160410	SHKBP1
chr19	40589174	C	T	ENST00000291842	ENSG00000160410	SHKBP1
chr19	40589179	G	A	ENST00000291842	ENSG00000160410	SHKBP1	TRUE	FALSE
chr19	40589179	G	C	ENST00000291842	ENSG00000160410	SHKBP1	TRUE	FALSE
chr19	40589179	G	T	ENST00000291842	ENSG00000160410	SHKBP1	TRUE	FALSE
chr19	40589180	T	A	ENST00000291842	ENSG00000160410	SHKBP1	TRUE	FALSE
chr19	40589180	T	C	ENST00000291842	ENSG00000160410	SHKBP1	TRUE	FALSE
chr19	40589180	T	G	ENST00000291842	ENSG00000160410	SHKBP1	TRUE	FALSE
chr19	40590242	A	C	ENST00000291842	ENSG00000160410	SHKBP1	TRUE	FALSE
chr19	40590242	A	G	ENST00000291842	ENSG00000160410	SHKBP1	TRUE	FALSE
chr19	40590242	A	T	ENST00000291842	ENSG00000160410	SHKBP1	TRUE	FALSE
chr19	40590243	G	A	ENST00000291842	ENSG00000160410	SHKBP1	TRUE	FALSE
chr19	40590243	G	C	ENST00000291842	ENSG00000160410	SHKBP1	TRUE	FALSE
chr19	40590243	G	T	ENST00000291842	ENSG00000160410	SHKBP1	TRUE	FALSE
chr19	40590250	C	A	ENST00000291842	ENSG00000160410	SHKBP1	TRUE	TRUE
chr19	40590273	C	A	ENST00000291842	ENSG00000160410	SHKBP1	TRUE	TRUE
chr19	40590273	C	G	ENST00000291842	ENSG00000160410	SHKBP1	TRUE	TRUE
chr19	40590299	G	T	ENST00000291842	ENSG00000160410	SHKBP1	TRUE	TRUE
chr19	40590304	C	A	ENST00000291842	ENSG00000160410	SHKBP1	TRUE	TRUE
chr19	40590305	G	T	ENST00000291842	ENSG00000160410	SHKBP1	TRUE	TRUE
chr19	40590343	C	A	ENST00000291842	ENSG00000160410	SHKBP1	TRUE	TRUE
chr19	40590343	C	G	ENST00000291842	ENSG00000160410	SHKBP1	TRUE	TRUE
chr19	40590356	C	T	ENST00000291842	ENSG00000160410	SHKBP1	TRUE	TRUE
chr19	40590372	T	A	ENST00000291842	ENSG00000160410	SHKBP1	TRUE	TRUE
chr19	40590381	G	A	ENST00000291842	ENSG00000160410	SHKBP1	TRUE	TRUE
chr19	40590382	G	A	ENST00000291842	ENSG00000160410	SHKBP1	TRUE	TRUE
chr19	40590413	C	T	ENST00000291842	ENSG00000160410	SHKBP1	TRUE	TRUE
chr19	40590423	G	A	ENST00000291842	ENSG00000160410	SHKBP1	TRUE	FALSE
chr19	40590423	G	C	ENST00000291842	ENSG00000160410	SHKBP1	TRUE	FALSE
chr19	40590423	G	T	ENST00000291842	ENSG00000160410	SHKBP1	TRUE	FALSE
chr19	40590424	T	A	ENST00000291842	ENSG00000160410	SHKBP1	TRUE	FALSE
chr19	40590424	T	C	ENST00000291842	ENSG00000160410	SHKBP1	TRUE	FALSE
chr19	40590424	T	G	ENST00000291842	ENSG00000160410	SHKBP1	TRUE	FALSE
chr19	40590728	A	C	ENST00000291842	ENSG00000160410	SHKBP1	TRUE	FALSE
chr19	40590728	A	G	ENST00000291842	ENSG00000160410	SHKBP1	TRUE	FALSE
chr19	40590728	A	T	ENST00000291842	ENSG00000160410	SHKBP1	TRUE	FALSE
chr19	40590729	G	A	ENST00000291842	ENSG00000160410	SHKBP1	TRUE	FALSE
chr19	40590729	G	C	ENST00000291842	ENSG00000160410	SHKBP1	TRUE	FALSE
chr19	40590729	G	T	ENST00000291842	ENSG00000160410	SHKBP1	TRUE	FALSE
chr19	40590744	G	T	ENST00000291842	ENSG00000160410	SHKBP1	TRUE	TRUE
chr19	40590747	C	T	ENST00000291842	ENSG00000160410	SHKBP1	TRUE	TRUE
chr19	40590750	G	T	ENST00000291842	ENSG00000160410	SHKBP1	TRUE	TRUE
chr19	40590759	G	T	ENST00000291842	ENSG00000160410	SHKBP1	TRUE	TRUE
chr19	40590762	C	T	ENST00000291842	ENSG00000160410	SHKBP1	TRUE	TRUE
chr19	40590768	G	T	ENST00000291842	ENSG00000160410	SHKBP1	TRUE	TRUE
chr19	40590776	T	A	ENST00000291842	ENSG00000160410	SHKBP1	TRUE	TRUE
chr19	40590777	G	T	ENST00000291842	ENSG00000160410	SHKBP1	TRUE	TRUE
chr19	40590799	C	A	ENST00000291842	ENSG00000160410	SHKBP1	TRUE	TRUE
chr19	40590799	C	G	ENST00000291842	ENSG00000160410	SHKBP1	TRUE	TRUE
chr19	40590808	C	A	ENST00000291842	ENSG00000160410	SHKBP1	FALSE	FALSE
chr19	40590808	C	G	ENST00000291842	ENSG00000160410	SHKBP1	FALSE	FALSE
chr19	40590811	G	A	ENST00000291842	ENSG00000160410	SHKBP1	FALSE	FALSE
chr19	40590812	G	A	ENST00000291842	ENSG00000160410	SHKBP1	FALSE	FALSE
chr19	40590818	T	A	ENST00000291842	ENSG00000160410	SHKBP1	FALSE	FALSE
chr19	40590832	C	A	ENST00000291842	ENSG00000160410	SHKBP1	FALSE	FALSE
chr19	40590832	C	G	ENST00000291842	ENSG00000160410	SHKBP1	FALSE	FALSE
chr19	40590854	G	A	ENST00000291842	ENSG00000160410	SHKBP1	FALSE	FALSE
chr19	40590854	G	C	ENST00000291842	ENSG00000160410	SHKBP1	FALSE	FALSE
chr19	40590854	G	T	ENST00000291842	ENSG00000160410	SHKBP1	FALSE	FALSE
chr19	40590855	T	A	ENST00000291842	ENSG00000160410	SHKBP1	FALSE	FALSE
chr19	40590855	T	C	ENST00000291842	ENSG00000160410	SHKBP1	FALSE	FALSE
chr19	40590855	T	G	ENST00000291842	ENSG00000160410	SHKBP1	FALSE	FALSE
chr19	40590974	A	C	ENST00000291842	ENSG00000160410	SHKBP1	TRUE	FALSE
chr19	40590974	A	G	ENST00000291842	ENSG00000160410	SHKBP1	TRUE	FALSE
chr19	40590974	A	T	ENST00000291842	ENSG00000160410	SHKBP1	TRUE	FALSE
chr19	40590975	G	A	ENST00000291842	ENSG00000160410	SHKBP1	TRUE	FALSE
chr19	40590975	G	C	ENST00000291842	ENSG00000160410	SHKBP1	TRUE	FALSE
chr19	40590975	G	T	ENST00000291842	ENSG00000160410	SHKBP1	TRUE	FALSE
chr19	40590984	C	A	ENST00000291842	ENSG00000160410	SHKBP1	FALSE	FALSE
chr19	40590984	C	G	ENST00000291842	ENSG00000160410	SHKBP1	FALSE	FALSE
chr19	40591005	T	A	ENST00000291842	ENSG00000160410	SHKBP1	FALSE	FALSE
chr19	40591037	C	T	ENST00000291842	ENSG00000160410	SHKBP1	FALSE	FALSE
chr19	40591043	G	T	ENST00000291842	ENSG00000160410	SHKBP1	FALSE	FALSE
chr19	40591076	G	T	ENST00000291842	ENSG00000160410	SHKBP1	FALSE	FALSE
chr19	40591084	C	A	ENST00000291842	ENSG00000160410	SHKBP1	FALSE	FALSE
chr19	40591085	C	T	ENST00000291842	ENSG00000160410	SHKBP1	FALSE	FALSE
chr19	40591088	G	T	ENST00000291842	ENSG00000160410	SHKBP1	FALSE	FALSE
chr19	40591115	C	T	ENST00000291842	ENSG00000160410	SHKBP1	FALSE	FALSE
chr19	40591140	G	A	ENST00000291842	ENSG00000160410	SHKBP1	FALSE	FALSE
chr19	40591141	G	A	ENST00000291842	ENSG00000160410	SHKBP1	FALSE	FALSE
chr19	40591178	A	T	ENST00000291842	ENSG00000160410	SHKBP1	FALSE	FALSE
chr19	40591184	A	T	ENST00000291842	ENSG00000160410	SHKBP1	FALSE	FALSE
chr19	40591193	G	T	ENST00000291842	ENSG00000160410	SHKBP1	FALSE	FALSE
chr19	40601413	G	A	ENST00000396819	ENSG00000090006	LTBP4	FALSE	FALSE
chr19	40601414	G	A	ENST00000396819	ENSG00000090006	LTBP4	FALSE	FALSE
chr19	40601419	C	A	ENST00000396819	ENSG00000090006	LTBP4	FALSE	FALSE
chr19	40601425	T	A	ENST00000396819	ENSG00000090006	LTBP4	FALSE	FALSE
chr19	40601439	C	T	ENST00000396819	ENSG00000090006	LTBP4		FALSE
chr19	40601451	C	T	ENST00000396819	ENSG00000090006	LTBP4	TRUE	FALSE
chr19	40601457	G	T	ENST00000396819	ENSG00000090006	LTBP4	TRUE	FALSE
chr19	40601472	G	T	ENST00000396819	ENSG00000090006	LTBP4	TRUE	TRUE
chr19	40601475	G	T	ENST00000396819	ENSG00000090006	LTBP4	TRUE	TRUE
chr19	40601510	C	A	ENST00000396819	ENSG00000090006	LTBP4	TRUE	TRUE
chr19	40601522	C	A	ENST00000396819	ENSG00000090006	LTBP4	TRUE	TRUE
chr19	40601549	T	A	ENST00000396819	ENSG00000090006	LTBP4	TRUE	TRUE
chr19	40601561	C	A	ENST00000396819	ENSG00000090006	LTBP4	TRUE	TRUE
chr19	40601619	G	T	ENST00000396819	ENSG00000090006	LTBP4
chr19	40601638	G	A	ENST00000396819	ENSG00000090006	LTBP4	TRUE	FALSE
chr19	40601638	G	C	ENST00000396819	ENSG00000090006	LTBP4	TRUE	FALSE
chr19	40601638	G	T	ENST00000396819	ENSG00000090006	LTBP4	TRUE	FALSE
chr19	40601639	T	A	ENST00000396819	ENSG00000090006	LTBP4	TRUE	FALSE
chr19	40601639	T	C	ENST00000396819	ENSG00000090006	LTBP4	TRUE	FALSE
chr19	40601639	T	G	ENST00000396819	ENSG00000090006	LTBP4	TRUE	FALSE
chr19	40605033	A	C	ENST00000396819	ENSG00000090006	LTBP4	TRUE	FALSE
chr19	40605033	A	G	ENST00000396819	ENSG00000090006	LTBP4	TRUE	FALSE
chr19	40605033	A	T	ENST00000396819	ENSG00000090006	LTBP4	TRUE	FALSE
chr19	40605034	G	A	ENST00000396819	ENSG00000090006	LTBP4	TRUE	FALSE
chr19	40605034	G	C	ENST00000396819	ENSG00000090006	LTBP4	TRUE	FALSE
chr19	40605034	G	T	ENST00000396819	ENSG00000090006	LTBP4	TRUE	FALSE
chr19	40605042	T	A	ENST00000396819	ENSG00000090006	LTBP4	TRUE	TRUE
chr19	40605047	T	A	ENST00000396819	ENSG00000090006	LTBP4	TRUE	TRUE
chr19	40605054	T	A	ENST00000396819	ENSG00000090006	LTBP4	TRUE	TRUE
chr19	40605072	C	A	ENST00000396819	ENSG00000090006	LTBP4	TRUE	TRUE
chr19	40605076	A	T	ENST00000396819	ENSG00000090006	LTBP4	TRUE	TRUE
chr19	40605090	C	A	ENST00000396819	ENSG00000090006	LTBP4	TRUE	TRUE
chr19	40605096	T	A	ENST00000396819	ENSG00000090006	LTBP4	TRUE	TRUE
chr19	40605115	A	T	ENST00000396819	ENSG00000090006	LTBP4	TRUE	TRUE
chr19	40605123	C	A	ENST00000396819	ENSG00000090006	LTBP4	TRUE	TRUE
chr19	40605124	C	T	ENST00000396819	ENSG00000090006	LTBP4	TRUE	TRUE
chr19	40605128	T	A	ENST00000396819	ENSG00000090006	LTBP4	TRUE	TRUE
chr19	40605137	C	A	ENST00000396819	ENSG00000090006	LTBP4	TRUE	TRUE
chr19	40605189	C	A	ENST00000396819	ENSG00000090006	LTBP4	TRUE	TRUE
chr19	40605189	C	G	ENST00000396819	ENSG00000090006	LTBP4	TRUE	TRUE
chr19	40605220	G	T	ENST00000396819	ENSG00000090006	LTBP4	TRUE	TRUE
chr19	40605227	G	A	ENST00000396819	ENSG00000090006	LTBP4	TRUE	FALSE
chr19	40605227	G	C	ENST00000396819	ENSG00000090006	LTBP4	TRUE	FALSE
chr19	40605227	G	T	ENST00000396819	ENSG00000090006	LTBP4	TRUE	FALSE
chr19	40605228	T	A	ENST00000396819	ENSG00000090006	LTBP4	TRUE	FALSE
chr19	40605228	T	C	ENST00000396819	ENSG00000090006	LTBP4	TRUE	FALSE
chr19	40605228	T	G	ENST00000396819	ENSG00000090006	LTBP4	TRUE	FALSE
chr19	40605403	A	C	ENST00000396819	ENSG00000090006	LTBP4	FALSE	FALSE
chr19	40605403	A	G	ENST00000396819	ENSG00000090006	LTBP4	FALSE	FALSE
chr19	40605403	A	T	ENST00000396819	ENSG00000090006	LTBP4	FALSE	FALSE
chr19	40605404	G	A	ENST00000396819	ENSG00000090006	LTBP4	FALSE	FALSE
chr19	40605404	G	C	ENST00000396819	ENSG00000090006	LTBP4	FALSE	FALSE
chr19	40605404	G	T	ENST00000396819	ENSG00000090006	LTBP4	FALSE	FALSE
chr19	40605434	G	T	ENST00000396819	ENSG00000090006	LTBP4	TRUE	TRUE
chr19	40605443	C	T	ENST00000396819	ENSG00000090006	LTBP4	TRUE	TRUE
chr19	40605446	G	T	ENST00000396819	ENSG00000090006	LTBP4	TRUE	TRUE
chr19	40605453	C	A	ENST00000396819	ENSG00000090006	LTBP4	TRUE	TRUE
chr19	40605467	C	T	ENST00000396819	ENSG00000090006	LTBP4	TRUE	TRUE
chr19	40605473	G	T	ENST00000396819	ENSG00000090006	LTBP4	TRUE	TRUE
chr19	40605492	G	A	ENST00000396819	ENSG00000090006	LTBP4	TRUE	TRUE
chr19	40605493	G	A	ENST00000396819	ENSG00000090006	LTBP4	TRUE	TRUE
chr19	40605494	G	T	ENST00000396819	ENSG00000090006	LTBP4	TRUE	TRUE
chr19	40605497	G	T	ENST00000396819	ENSG00000090006	LTBP4	TRUE	TRUE
chr19	40605509	G	T	ENST00000396819	ENSG00000090006	LTBP4	TRUE	TRUE
chr19	40605527	G	T	ENST00000396819	ENSG00000090006	LTBP4	TRUE	TRUE
chr19	40605545	G	T	ENST00000396819	ENSG00000090006	LTBP4	TRUE	TRUE
chr19	40605562	C	A	ENST00000396819	ENSG00000090006	LTBP4	TRUE	TRUE
chr19	40605562	C	G	ENST00000396819	ENSG00000090006	LTBP4	TRUE	TRUE
chr19	40605570	T	A	ENST00000396819	ENSG00000090006	LTBP4	TRUE	TRUE
chr19	40605575	C	T	ENST00000396819	ENSG00000090006	LTBP4	TRUE	TRUE
chr19	40605590	G	T	ENST00000396819	ENSG00000090006	LTBP4	TRUE	TRUE
chr19	40605601	C	A	ENST00000396819	ENSG00000090006	LTBP4	TRUE	TRUE
chr19	40605601	C	G	ENST00000396819	ENSG00000090006	LTBP4	TRUE	TRUE
chr19	40605603	C	A	ENST00000396819	ENSG00000090006	LTBP4	TRUE	TRUE
chr19	40605603	C	G	ENST00000396819	ENSG00000090006	LTBP4	TRUE	TRUE
chr19	40605612	C	A	ENST00000396819	ENSG00000090006	LTBP4	TRUE	TRUE
chr19	40605625	C	A	ENST00000396819	ENSG00000090006	LTBP4	TRUE	TRUE
chr19	40605625	C	G	ENST00000396819	ENSG00000090006	LTBP4	TRUE	TRUE
chr19	40605628	C	A	ENST00000396819	ENSG00000090006	LTBP4	TRUE	TRUE
chr19	40605635	G	T	ENST00000396819	ENSG00000090006	LTBP4	TRUE	TRUE
chr19	40605644	G	T	ENST00000396819	ENSG00000090006	LTBP4	TRUE	TRUE
chr19	40605650	G	T	ENST00000396819	ENSG00000090006	LTBP4	TRUE	TRUE
chr19	40605653	G	A	ENST00000396819	ENSG00000090006	LTBP4	FALSE	FALSE
chr19	40605653	G	C	ENST00000396819	ENSG00000090006	LTBP4	FALSE	FALSE
chr19	40605653	G	T	ENST00000396819	ENSG00000090006	LTBP4	FALSE	FALSE
chr19	40605654	T	A	ENST00000396819	ENSG00000090006	LTBP4	FALSE	FALSE
chr19	40605654	T	C	ENST00000396819	ENSG00000090006	LTBP4	FALSE	FALSE
chr19	40605654	T	G	ENST00000396819	ENSG00000090006	LTBP4	FALSE	FALSE
chr19	40605727	A	C	ENST00000396819	ENSG00000090006	LTBP4	FALSE	FALSE
chr19	40605727	A	G	ENST00000396819	ENSG00000090006	LTBP4	FALSE	FALSE
chr19	40605727	A	T	ENST00000396819	ENSG00000090006	LTBP4	FALSE	FALSE
chr19	40605728	G	A	ENST00000396819	ENSG00000090006	LTBP4	FALSE	FALSE
chr19	40605728	G	C	ENST00000396819	ENSG00000090006	LTBP4	FALSE	FALSE
chr19	40605728	G	T	ENST00000396819	ENSG00000090006	LTBP4	FALSE	FALSE
chr19	40605731	C	A	ENST00000396819	ENSG00000090006	LTBP4	TRUE	TRUE
chr19	40605759	C	T	ENST00000396819	ENSG00000090006	LTBP4	TRUE	TRUE
chr19	40605762	G	T	ENST00000396819	ENSG00000090006	LTBP4	TRUE	TRUE
chr19	40605770	C	A	ENST00000396819	ENSG00000090006	LTBP4	TRUE	TRUE
chr19	40605773	C	A	ENST00000396819	ENSG00000090006	LTBP4	TRUE	TRUE
chr19	40605774	C	T	ENST00000396819	ENSG00000090006	LTBP4	TRUE	TRUE
chr19	40605787	T	A	ENST00000396819	ENSG00000090006	LTBP4	TRUE	TRUE
chr19	40605793	G	A	ENST00000396819	ENSG00000090006	LTBP4	TRUE	TRUE
chr19	40605794	G	A	ENST00000396819	ENSG00000090006	LTBP4	TRUE	TRUE
chr19	40605809	T	A	ENST00000396819	ENSG00000090006	LTBP4	TRUE	TRUE
chr19	40605810	C	T	ENST00000396819	ENSG00000090006	LTBP4	TRUE	TRUE
chr19	40605818	C	A	ENST00000396819	ENSG00000090006	LTBP4	TRUE	TRUE
chr19	40605822	G	T	ENST00000396819	ENSG00000090006	LTBP4	TRUE	TRUE
chr19	40605832	G	A	ENST00000396819	ENSG00000090006	LTBP4	TRUE	FALSE
chr19	40605832	G	C	ENST00000396819	ENSG00000090006	LTBP4	TRUE	FALSE
chr19	40605832	G	T	ENST00000396819	ENSG00000090006	LTBP4	TRUE	FALSE
chr19	40605833	T	A	ENST00000396819	ENSG00000090006	LTBP4	TRUE	FALSE
chr19	40605833	T	C	ENST00000396819	ENSG00000090006	LTBP4	TRUE	FALSE
chr19	40605833	T	G	ENST00000396819	ENSG00000090006	LTBP4	TRUE	FALSE
chr19	40606231	A	C	ENST00000396819	ENSG00000090006	LTBP4	FALSE	FALSE
chr19	40606231	A	G	ENST00000396819	ENSG00000090006	LTBP4	FALSE	FALSE
chr19	40606231	A	T	ENST00000396819	ENSG00000090006	LTBP4	FALSE	FALSE
chr19	40606232	G	A	ENST00000396819	ENSG00000090006	LTBP4	FALSE	FALSE
chr19	40606232	G	C	ENST00000396819	ENSG00000090006	LTBP4	FALSE	FALSE
chr19	40606232	G	T	ENST00000396819	ENSG00000090006	LTBP4	FALSE	FALSE
chr19	40606241	G	T	ENST00000396819	ENSG00000090006	LTBP4	TRUE	TRUE
chr19	40606244	A	T	ENST00000396819	ENSG00000090006	LTBP4	TRUE	TRUE
chr19	40606262	G	T	ENST00000396819	ENSG00000090006	LTBP4	TRUE	TRUE
chr19	40606270	T	A	ENST00000396819	ENSG00000090006	LTBP4	TRUE	TRUE
chr19	40606283	G	T	ENST00000396819	ENSG00000090006	LTBP4	TRUE	TRUE
chr19	40606286	A	T	ENST00000396819	ENSG00000090006	LTBP4	TRUE	TRUE
chr19	40606303	C	A	ENST00000396819	ENSG00000090006	LTBP4	TRUE	TRUE
chr19	40606304	G	T	ENST00000396819	ENSG00000090006	LTBP4	TRUE	TRUE
chr19	40606308	G	A	ENST00000396819	ENSG00000090006	LTBP4	FALSE	FALSE
chr19	40606308	G	C	ENST00000396819	ENSG00000090006	LTBP4	FALSE	FALSE
chr19	40606308	G	T	ENST00000396819	ENSG00000090006	LTBP4	FALSE	FALSE
chr19	40606309	T	A	ENST00000396819	ENSG00000090006	LTBP4	FALSE	FALSE
chr19	40606309	T	C	ENST00000396819	ENSG00000090006	LTBP4	FALSE	FALSE
chr19	40606309	T	G	ENST00000396819	ENSG00000090006	LTBP4	FALSE	FALSE
chr19	40606402	A	C	ENST00000396819	ENSG00000090006	LTBP4	TRUE	FALSE
chr19	40606402	A	G	ENST00000396819	ENSG00000090006	LTBP4	TRUE	FALSE
chr19	40606402	A	T	ENST00000396819	ENSG00000090006	LTBP4	TRUE	FALSE
chr19	40606403	G	A	ENST00000396819	ENSG00000090006	LTBP4	TRUE	FALSE
chr19	40606403	G	C	ENST00000396819	ENSG00000090006	LTBP4	TRUE	FALSE
chr19	40606403	G	T	ENST00000396819	ENSG00000090006	LTBP4	TRUE	FALSE
chr19	40606412	G	T	ENST00000396819	ENSG00000090006	LTBP4	TRUE	TRUE
chr19	40606417	C	A	ENST00000396819	ENSG00000090006	LTBP4	TRUE	TRUE
chr19	40606435	C	A	ENST00000396819	ENSG00000090006	LTBP4	TRUE	TRUE
chr19	40606436	C	T	ENST00000396819	ENSG00000090006	LTBP4	TRUE	TRUE
chr19	40606445	G	T	ENST00000396819	ENSG00000090006	LTBP4	TRUE	TRUE
chr19	40606450	T	A	ENST00000396819	ENSG00000090006	LTBP4	TRUE	TRUE
chr19	40606471	C	A	ENST00000396819	ENSG00000090006	LTBP4	TRUE	TRUE
chr19	40606471	C	G	ENST00000396819	ENSG00000090006	LTBP4	TRUE	TRUE
chr19	40606477	T	A	ENST00000396819	ENSG00000090006	LTBP4	TRUE	TRUE
chr19	40606483	C	A	ENST00000396819	ENSG00000090006	LTBP4	TRUE	TRUE
chr19	40606506	C	A	ENST00000396819	ENSG00000090006	LTBP4
chr19	40606522	C	A	ENST00000396819	ENSG00000090006	LTBP4
chr19	40606527	G	A	ENST00000396819	ENSG00000090006	LTBP4	TRUE	FALSE
chr19	40606527	G	C	ENST00000396819	ENSG00000090006	LTBP4	TRUE	FALSE
chr19	40606527	G	T	ENST00000396819	ENSG00000090006	LTBP4	TRUE	FALSE
chr19	40606528	T	A	ENST00000396819	ENSG00000090006	LTBP4	TRUE	FALSE
chr19	40606528	T	C	ENST00000396819	ENSG00000090006	LTBP4	TRUE	FALSE
chr19	40606528	T	G	ENST00000396819	ENSG00000090006	LTBP4	TRUE	FALSE
chr19	40607363	A	C	ENST00000396819	ENSG00000090006	LTBP4	TRUE	FALSE
chr19	40607363	A	G	ENST00000396819	ENSG00000090006	LTBP4	TRUE	FALSE
chr19	40607363	A	T	ENST00000396819	ENSG00000090006	LTBP4	TRUE	FALSE
chr19	40607364	G	A	ENST00000396819	ENSG00000090006	LTBP4	TRUE	FALSE
chr19	40607364	G	C	ENST00000396819	ENSG00000090006	LTBP4	TRUE	FALSE
chr19	40607364	G	T	ENST00000396819	ENSG00000090006	LTBP4	TRUE	FALSE
chr19	40607367	C	T	ENST00000396819	ENSG00000090006	LTBP4
chr19	40607380	C	A	ENST00000396819	ENSG00000090006	LTBP4
chr19	40607380	C	G	ENST00000396819	ENSG00000090006	LTBP4
chr19	40607382	G	T	ENST00000396819	ENSG00000090006	LTBP4
chr19	40607388	A	T	ENST00000396819	ENSG00000090006	LTBP4
chr19	40607399	C	A	ENST00000396819	ENSG00000090006	LTBP4
chr19	40607426	T	A	ENST00000396819	ENSG00000090006	LTBP4	TRUE	TRUE
chr19	40607428	C	A	ENST00000396819	ENSG00000090006	LTBP4	TRUE	TRUE
chr19	40607454	A	T	ENST00000396819	ENSG00000090006	LTBP4	TRUE	TRUE
chr19	40607457	C	T	ENST00000396819	ENSG00000090006	LTBP4	TRUE	TRUE
chr19	40607465	C	A	ENST00000396819	ENSG00000090006	LTBP4	TRUE	TRUE
chr19	40607468	C	A	ENST00000396819	ENSG00000090006	LTBP4	TRUE	TRUE
chr19	40607471	C	A	ENST00000396819	ENSG00000090006	LTBP4	TRUE	TRUE
chr19	40607484	A	T	ENST00000396819	ENSG00000090006	LTBP4	TRUE	TRUE
chr19	40607491	G	A	ENST00000396819	ENSG00000090006	LTBP4	TRUE	TRUE
chr19	40607492	G	A	ENST00000396819	ENSG00000090006	LTBP4	TRUE	TRUE
chr19	40607504	C	A	ENST00000396819	ENSG00000090006	LTBP4	TRUE	TRUE
chr19	40607505	C	T	ENST00000396819	ENSG00000090006	LTBP4	TRUE	TRUE
chr19	40607513	C	A	ENST00000396819	ENSG00000090006	LTBP4	TRUE	TRUE
chr19	40607527	C	A	ENST00000396819	ENSG00000090006	LTBP4	TRUE	TRUE
chr19	40607527	C	G	ENST00000396819	ENSG00000090006	LTBP4	TRUE	TRUE
chr19	40607529	G	T	ENST00000396819	ENSG00000090006	LTBP4	TRUE	TRUE
chr19	40607530	G	A	ENST00000396819	ENSG00000090006	LTBP4	TRUE	FALSE
chr19	40607530	G	C	ENST00000396819	ENSG00000090006	LTBP4	TRUE	FALSE
chr19	40607530	G	T	ENST00000396819	ENSG00000090006	LTBP4	TRUE	FALSE
chr19	40607531	T	A	ENST00000396819	ENSG00000090006	LTBP4	TRUE	FALSE
chr19	40607531	T	C	ENST00000396819	ENSG00000090006	LTBP4	TRUE	FALSE
chr19	40607531	T	G	ENST00000396819	ENSG00000090006	LTBP4	TRUE	FALSE
chr19	40608218	A	C	ENST00000396819	ENSG00000090006	LTBP4	TRUE	FALSE
chr19	40608218	A	G	ENST00000396819	ENSG00000090006	LTBP4	TRUE	FALSE
chr19	40608218	A	T	ENST00000396819	ENSG00000090006	LTBP4	TRUE	FALSE
chr19	40608219	G	A	ENST00000396819	ENSG00000090006	LTBP4	TRUE	FALSE
chr19	40608219	G	C	ENST00000396819	ENSG00000090006	LTBP4	TRUE	FALSE
chr19	40608219	G	T	ENST00000396819	ENSG00000090006	LTBP4	TRUE	FALSE
chr19	40608231	G	T	ENST00000396819	ENSG00000090006	LTBP4	TRUE	TRUE
chr19	40608239	C	A	ENST00000396819	ENSG00000090006	LTBP4	TRUE	TRUE
chr19	40608257	C	A	ENST00000396819	ENSG00000090006	LTBP4	TRUE	TRUE
chr19	40608257	C	G	ENST00000396819	ENSG00000090006	LTBP4	TRUE	TRUE
chr19	40608263	C	A	ENST00000396819	ENSG00000090006	LTBP4	TRUE	TRUE
chr19	40608263	C	G	ENST00000396819	ENSG00000090006	LTBP4	TRUE	TRUE
chr19	40608265	C	A	ENST00000396819	ENSG00000090006	LTBP4	TRUE	TRUE
chr19	40608284	C	A	ENST00000396819	ENSG00000090006	LTBP4	TRUE	TRUE
chr19	40608284	C	G	ENST00000396819	ENSG00000090006	LTBP4	TRUE	TRUE
chr19	40608291	A	T	ENST00000396819	ENSG00000090006	LTBP4	TRUE	TRUE
chr19	40608303	C	T	ENST00000396819	ENSG00000090006	LTBP4	TRUE	TRUE
chr19	40608306	G	T	ENST00000396819	ENSG00000090006	LTBP4	TRUE	TRUE
chr19	40608315	C	T	ENST00000396819	ENSG00000090006	LTBP4	TRUE	TRUE
chr19	40608322	C	A	ENST00000396819	ENSG00000090006	LTBP4	TRUE	TRUE
chr19	40608322	C	G	ENST00000396819	ENSG00000090006	LTBP4	TRUE	TRUE
chr19	40608330	C	T	ENST00000396819	ENSG00000090006	LTBP4	TRUE	TRUE
chr19	40608370	G	A	ENST00000396819	ENSG00000090006	LTBP4	TRUE	FALSE
chr19	40608370	G	C	ENST00000396819	ENSG00000090006	LTBP4	TRUE	FALSE
chr19	40608370	G	T	ENST00000396819	ENSG00000090006	LTBP4	TRUE	FALSE
chr19	40608371	T	A	ENST00000396819	ENSG00000090006	LTBP4	TRUE	FALSE
chr19	40608371	T	C	ENST00000396819	ENSG00000090006	LTBP4	TRUE	FALSE
chr19	40608371	T	G	ENST00000396819	ENSG00000090006	LTBP4	TRUE	FALSE
chr19	40608482	A	C	ENST00000396819	ENSG00000090006	LTBP4	FALSE	FALSE
chr19	40608482	A	G	ENST00000396819	ENSG00000090006	LTBP4	FALSE	FALSE
chr19	40608482	A	T	ENST00000396819	ENSG00000090006	LTBP4	FALSE	FALSE
chr19	40608483	G	A	ENST00000396819	ENSG00000090006	LTBP4	FALSE	FALSE
chr19	40608483	G	C	ENST00000396819	ENSG00000090006	LTBP4	FALSE	FALSE
chr19	40608483	G	T	ENST00000396819	ENSG00000090006	LTBP4	FALSE	FALSE
chr19	40608507	G	T	ENST00000396819	ENSG00000090006	LTBP4	TRUE	TRUE
chr19	40608519	G	T	ENST00000396819	ENSG00000090006	LTBP4	TRUE	TRUE
chr19	40608549	G	T	ENST00000396819	ENSG00000090006	LTBP4	TRUE	TRUE
chr19	40608559	T	A	ENST00000396819	ENSG00000090006	LTBP4	TRUE	TRUE
chr19	40608577	G	A	ENST00000396819	ENSG00000090006	LTBP4	TRUE	TRUE
chr19	40608578	G	A	ENST00000396819	ENSG00000090006	LTBP4	TRUE	TRUE
chr19	40608588	G	T	ENST00000396819	ENSG00000090006	LTBP4	TRUE	TRUE
chr19	40608597	G	T	ENST00000396819	ENSG00000090006	LTBP4	TRUE	TRUE
chr19	40608601	C	A	ENST00000396819	ENSG00000090006	LTBP4	TRUE	TRUE
chr19	40608601	C	G	ENST00000396819	ENSG00000090006	LTBP4	TRUE	TRUE
chr19	40608604	G	A	ENST00000396819	ENSG00000090006	LTBP4	FALSE	FALSE
chr19	40608604	G	C	ENST00000396819	ENSG00000090006	LTBP4	FALSE	FALSE
chr19	40608604	G	T	ENST00000396819	ENSG00000090006	LTBP4	FALSE	FALSE
chr19	40608605	T	A	ENST00000396819	ENSG00000090006	LTBP4	FALSE	FALSE
chr19	40608605	T	C	ENST00000396819	ENSG00000090006	LTBP4	FALSE	FALSE
chr19	40608605	T	G	ENST00000396819	ENSG00000090006	LTBP4	FALSE	FALSE
chr19	40609528	A	C	ENST00000396819	ENSG00000090006	LTBP4	FALSE	FALSE
chr19	40609528	A	G	ENST00000396819	ENSG00000090006	LTBP4	FALSE	FALSE
chr19	40609528	A	T	ENST00000396819	ENSG00000090006	LTBP4	FALSE	FALSE
chr19	40609529	G	A	ENST00000396819	ENSG00000090006	LTBP4	FALSE	FALSE
chr19	40609529	G	C	ENST00000396819	ENSG00000090006	LTBP4	FALSE	FALSE
chr19	40609529	G	T	ENST00000396819	ENSG00000090006	LTBP4	FALSE	FALSE
chr19	40609549	T	A	ENST00000396819	ENSG00000090006	LTBP4	TRUE	TRUE
chr19	40609550	C	T	ENST00000396819	ENSG00000090006	LTBP4	TRUE	TRUE
chr19	40609562	C	T	ENST00000396819	ENSG00000090006	LTBP4	TRUE	TRUE
chr19	40609570	C	A	ENST00000396819	ENSG00000090006	LTBP4	TRUE	TRUE
chr19	40609577	G	T	ENST00000396819	ENSG00000090006	LTBP4	TRUE	TRUE
chr19	40609585	C	A	ENST00000396819	ENSG00000090006	LTBP4	TRUE	TRUE
chr19	40609606	C	A	ENST00000396819	ENSG00000090006	LTBP4	TRUE	TRUE
chr19	40609606	C	G	ENST00000396819	ENSG00000090006	LTBP4	TRUE	TRUE
chr19	40609612	C	A	ENST00000396819	ENSG00000090006	LTBP4	TRUE	TRUE
chr19	40609618	C	A	ENST00000396819	ENSG00000090006	LTBP4	TRUE	TRUE
chr19	40609643	C	T	ENST00000396819	ENSG00000090006	LTBP4	TRUE	TRUE
chr19	40609652	C	T	ENST00000396819	ENSG00000090006	LTBP4	TRUE	TRUE
chr19	40609657	C	A	ENST00000396819	ENSG00000090006	LTBP4	TRUE	TRUE
chr19	40609662	G	A	ENST00000396819	ENSG00000090006	LTBP4	TRUE	FALSE
chr19	40609662	G	C	ENST00000396819	ENSG00000090006	LTBP4	TRUE	FALSE
chr19	40609662	G	T	ENST00000396819	ENSG00000090006	LTBP4	TRUE	FALSE
chr19	40609663	T	A	ENST00000396819	ENSG00000090006	LTBP4	TRUE	FALSE
chr19	40609663	T	C	ENST00000396819	ENSG00000090006	LTBP4	TRUE	FALSE
chr19	40609663	T	G	ENST00000396819	ENSG00000090006	LTBP4	TRUE	FALSE
chr19	40609744	A	C	ENST00000396819	ENSG00000090006	LTBP4	TRUE	FALSE
chr19	40609744	A	G	ENST00000396819	ENSG00000090006	LTBP4	TRUE	FALSE
chr19	40609744	A	T	ENST00000396819	ENSG00000090006	LTBP4	TRUE	FALSE
chr19	40609745	G	A	ENST00000396819	ENSG00000090006	LTBP4	TRUE	FALSE
chr19	40609745	G	C	ENST00000396819	ENSG00000090006	LTBP4	TRUE	FALSE
chr19	40609745	G	T	ENST00000396819	ENSG00000090006	LTBP4	TRUE	FALSE
chr19	40609754	G	T	ENST00000396819	ENSG00000090006	LTBP4	TRUE	TRUE
chr19	40609759	T	A	ENST00000396819	ENSG00000090006	LTBP4	TRUE	TRUE
chr19	40609780	T	A	ENST00000396819	ENSG00000090006	LTBP4	TRUE	TRUE
chr19	40609795	C	A	ENST00000396819	ENSG00000090006	LTBP4	TRUE	TRUE
chr19	40609796	G	T	ENST00000396819	ENSG00000090006	LTBP4	TRUE	TRUE
chr19	40609803	C	A	ENST00000396819	ENSG00000090006	LTBP4	TRUE	TRUE
chr19	40609803	C	G	ENST00000396819	ENSG00000090006	LTBP4	TRUE	TRUE
chr19	40609822	C	A	ENST00000396819	ENSG00000090006	LTBP4	TRUE	TRUE
chr19	40609828	C	A	ENST00000396819	ENSG00000090006	LTBP4	TRUE	TRUE
chr19	40609841	C	T	ENST00000396819	ENSG00000090006	LTBP4	TRUE	TRUE
chr19	40609862	G	T	ENST00000396819	ENSG00000090006	LTBP4	TRUE	TRUE
chr19	40609867	C	A	ENST00000396819	ENSG00000090006	LTBP4	TRUE	TRUE
chr19	40609872	G	A	ENST00000396819	ENSG00000090006	LTBP4	TRUE	FALSE
chr19	40609872	G	C	ENST00000396819	ENSG00000090006	LTBP4	TRUE	FALSE
chr19	40609872	G	T	ENST00000396819	ENSG00000090006	LTBP4	TRUE	FALSE
chr19	40609873	T	A	ENST00000396819	ENSG00000090006	LTBP4	TRUE	FALSE
chr19	40609873	T	C	ENST00000396819	ENSG00000090006	LTBP4	TRUE	FALSE
chr19	40609873	T	G	ENST00000396819	ENSG00000090006	LTBP4	TRUE	FALSE
chr19	40610530	A	C	ENST00000396819	ENSG00000090006	LTBP4	TRUE	FALSE
chr19	40610530	A	G	ENST00000396819	ENSG00000090006	LTBP4	TRUE	FALSE
chr19	40610530	A	T	ENST00000396819	ENSG00000090006	LTBP4	TRUE	FALSE
chr19	40610531	G	A	ENST00000396819	ENSG00000090006	LTBP4	TRUE	FALSE
chr19	40610531	G	C	ENST00000396819	ENSG00000090006	LTBP4	TRUE	FALSE
chr19	40610531	G	T	ENST00000396819	ENSG00000090006	LTBP4	TRUE	FALSE
chr19	40610540	G	T	ENST00000396819	ENSG00000090006	LTBP4	TRUE	TRUE
chr19	40610545	C	A	ENST00000396819	ENSG00000090006	LTBP4	TRUE	TRUE
chr19	40610566	T	A	ENST00000396819	ENSG00000090006	LTBP4	TRUE	TRUE
chr19	40610581	C	A	ENST00000396819	ENSG00000090006	LTBP4	TRUE	TRUE
chr19	40610582	G	T	ENST00000396819	ENSG00000090006	LTBP4	TRUE	TRUE
chr19	40610608	C	A	ENST00000396819	ENSG00000090006	LTBP4	TRUE	TRUE
chr19	40610614	C	A	ENST00000396819	ENSG00000090006	LTBP4	TRUE	TRUE
chr19	40610626	C	A	ENST00000396819	ENSG00000090006	LTBP4	TRUE	TRUE
chr19	40610626	C	G	ENST00000396819	ENSG00000090006	LTBP4	TRUE	TRUE
chr19	40610627	C	T	ENST00000396819	ENSG00000090006	LTBP4	TRUE	TRUE
chr19	40610642	G	T	ENST00000396819	ENSG00000090006	LTBP4	TRUE	TRUE
chr19	40610653	C	A	ENST00000396819	ENSG00000090006	LTBP4	TRUE	TRUE
chr19	40610654	C	T	ENST00000396819	ENSG00000090006	LTBP4	TRUE	TRUE
chr19	40610658	G	A	ENST00000396819	ENSG00000090006	LTBP4	TRUE	FALSE
chr19	40610658	G	C	ENST00000396819	ENSG00000090006	LTBP4	TRUE	FALSE
chr19	40610658	G	T	ENST00000396819	ENSG00000090006	LTBP4	TRUE	FALSE
chr19	40610659	T	A	ENST00000396819	ENSG00000090006	LTBP4	TRUE	FALSE
chr19	40610659	T	C	ENST00000396819	ENSG00000090006	LTBP4	TRUE	FALSE
chr19	40610659	T	G	ENST00000396819	ENSG00000090006	LTBP4	TRUE	FALSE
chr19	40611150	A	C	ENST00000396819	ENSG00000090006	LTBP4	TRUE	FALSE
chr19	40611150	A	G	ENST00000396819	ENSG00000090006	LTBP4	TRUE	FALSE
chr19	40611150	A	T	ENST00000396819	ENSG00000090006	LTBP4	TRUE	FALSE
chr19	40611151	G	A	ENST00000396819	ENSG00000090006	LTBP4	TRUE	FALSE
chr19	40611151	G	C	ENST00000396819	ENSG00000090006	LTBP4	TRUE	FALSE
chr19	40611151	G	T	ENST00000396819	ENSG00000090006	LTBP4	TRUE	FALSE
chr19	40611160	G	T	ENST00000396819	ENSG00000090006	LTBP4	TRUE	TRUE
chr19	40611165	C	A	ENST00000396819	ENSG00000090006	LTBP4	TRUE	TRUE
chr19	40611169	C	T	ENST00000396819	ENSG00000090006	LTBP4	TRUE	TRUE
chr19	40611186	T	A	ENST00000396819	ENSG00000090006	LTBP4	TRUE	TRUE
chr19	40611190	C	T	ENST00000396819	ENSG00000090006	LTBP4	TRUE	TRUE
chr19	40611201	C	A	ENST00000396819	ENSG00000090006	LTBP4	TRUE	TRUE
chr19	40611202	A	T	ENST00000396819	ENSG00000090006	LTBP4	TRUE	TRUE
chr19	40611228	T	A	ENST00000396819	ENSG00000090006	LTBP4	TRUE	TRUE
chr19	40611234	C	A	ENST00000396819	ENSG00000090006	LTBP4	TRUE	TRUE
chr19	40611254	C	A	ENST00000396819	ENSG00000090006	LTBP4	TRUE	TRUE
chr19	40611261	T	A	ENST00000396819	ENSG00000090006	LTBP4	TRUE	TRUE
chr19	40611262	G	T	ENST00000396819	ENSG00000090006	LTBP4	TRUE	TRUE
chr19	40611265	G	T	ENST00000396819	ENSG00000090006	LTBP4	TRUE	TRUE
chr19	40611277	G	T	ENST00000396819	ENSG00000090006	LTBP4	TRUE	TRUE
chr19	40611282	T	A	ENST00000396819	ENSG00000090006	LTBP4	TRUE	TRUE
chr19	40611286	C	T	ENST00000396819	ENSG00000090006	LTBP4	TRUE	TRUE
chr19	40611289	G	T	ENST00000396819	ENSG00000090006	LTBP4	TRUE	TRUE
chr19	40611303	T	A	ENST00000396819	ENSG00000090006	LTBP4	TRUE	TRUE
chr19	40611318	T	A	ENST00000396819	ENSG00000090006	LTBP4	TRUE	TRUE
chr19	40611345	T	A	ENST00000396819	ENSG00000090006	LTBP4	TRUE	TRUE
chr19	40611351	C	A	ENST00000396819	ENSG00000090006	LTBP4	TRUE	TRUE
chr19	40611370	C	T	ENST00000396819	ENSG00000090006	LTBP4	TRUE	TRUE
chr19	40611390	C	A	ENST00000396819	ENSG00000090006	LTBP4	TRUE	TRUE
chr19	40611391	C	T	ENST00000396819	ENSG00000090006	LTBP4	TRUE	TRUE
chr19	40611395	G	A	ENST00000396819	ENSG00000090006	LTBP4	TRUE	FALSE
chr19	40611395	G	C	ENST00000396819	ENSG00000090006	LTBP4	TRUE	FALSE
chr19	40611395	G	T	ENST00000396819	ENSG00000090006	LTBP4	TRUE	FALSE
chr19	40611396	T	A	ENST00000396819	ENSG00000090006	LTBP4	TRUE	FALSE
chr19	40611396	T	C	ENST00000396819	ENSG00000090006	LTBP4	TRUE	FALSE
chr19	40611396	T	G	ENST00000396819	ENSG00000090006	LTBP4	TRUE	FALSE
chr19	40611857	A	C	ENST00000396819	ENSG00000090006	LTBP4	TRUE	FALSE
chr19	40611857	A	G	ENST00000396819	ENSG00000090006	LTBP4	TRUE	FALSE
chr19	40611857	A	T	ENST00000396819	ENSG00000090006	LTBP4	TRUE	FALSE
chr19	40611858	G	A	ENST00000396819	ENSG00000090006	LTBP4	TRUE	FALSE
chr19	40611858	G	C	ENST00000396819	ENSG00000090006	LTBP4	TRUE	FALSE
chr19	40611858	G	T	ENST00000396819	ENSG00000090006	LTBP4	TRUE	FALSE
chr19	40611867	G	T	ENST00000396819	ENSG00000090006	LTBP4	TRUE	TRUE
chr19	40611872	T	A	ENST00000396819	ENSG00000090006	LTBP4	TRUE	TRUE
chr19	40611876	C	T	ENST00000396819	ENSG00000090006	LTBP4	TRUE	TRUE
chr19	40611893	C	A	ENST00000396819	ENSG00000090006	LTBP4	TRUE	TRUE
chr19	40611899	C	A	ENST00000396819	ENSG00000090006	LTBP4	TRUE	TRUE
chr19	40611899	C	G	ENST00000396819	ENSG00000090006	LTBP4	TRUE	TRUE
chr19	40611908	T	A	ENST00000396819	ENSG00000090006	LTBP4	TRUE	TRUE
chr19	40611909	G	T	ENST00000396819	ENSG00000090006	LTBP4	TRUE	TRUE
chr19	40611918	G	T	ENST00000396819	ENSG00000090006	LTBP4	TRUE	TRUE
chr19	40611930	C	T	ENST00000396819	ENSG00000090006	LTBP4	TRUE	TRUE
chr19	40611935	T	A	ENST00000396819	ENSG00000090006	LTBP4	TRUE	TRUE
chr19	40611941	C	A	ENST00000396819	ENSG00000090006	LTBP4	TRUE	TRUE
chr19	40611954	C	T	ENST00000396819	ENSG00000090006	LTBP4	TRUE	TRUE
chr19	40611975	G	T	ENST00000396819	ENSG00000090006	LTBP4	TRUE	TRUE
chr19	40611980	C	A	ENST00000396819	ENSG00000090006	LTBP4	TRUE	TRUE
chr19	40611981	G	T	ENST00000396819	ENSG00000090006	LTBP4	TRUE	TRUE
chr19	40611985	G	A	ENST00000396819	ENSG00000090006	LTBP4	TRUE	FALSE
chr19	40611985	G	C	ENST00000396819	ENSG00000090006	LTBP4	TRUE	FALSE
chr19	40611985	G	T	ENST00000396819	ENSG00000090006	LTBP4	TRUE	FALSE
chr19	40611986	T	A	ENST00000396819	ENSG00000090006	LTBP4	TRUE	FALSE
chr19	40611986	T	C	ENST00000396819	ENSG00000090006	LTBP4	TRUE	FALSE
chr19	40611986	T	G	ENST00000396819	ENSG00000090006	LTBP4	TRUE	FALSE
chr19	40612071	A	C	ENST00000396819	ENSG00000090006	LTBP4	TRUE	FALSE
chr19	40612071	A	G	ENST00000396819	ENSG00000090006	LTBP4	TRUE	FALSE
chr19	40612071	A	T	ENST00000396819	ENSG00000090006	LTBP4	TRUE	FALSE
chr19	40612072	G	A	ENST00000396819	ENSG00000090006	LTBP4	TRUE	FALSE
chr19	40612072	G	C	ENST00000396819	ENSG00000090006	LTBP4	TRUE	FALSE
chr19	40612072	G	T	ENST00000396819	ENSG00000090006	LTBP4	TRUE	FALSE
chr19	40612081	G	T	ENST00000396819	ENSG00000090006	LTBP4	TRUE	TRUE
chr19	40612086	T	A	ENST00000396819	ENSG00000090006	LTBP4	TRUE	TRUE
chr19	40612087	G	T	ENST00000396819	ENSG00000090006	LTBP4	TRUE	TRUE
chr19	40612104	C	A	ENST00000396819	ENSG00000090006	LTBP4	TRUE	TRUE
chr19	40612111	C	T	ENST00000396819	ENSG00000090006	LTBP4	TRUE	TRUE
chr19	40612114	G	T	ENST00000396819	ENSG00000090006	LTBP4	TRUE	TRUE
chr19	40612119	T	A	ENST00000396819	ENSG00000090006	LTBP4	TRUE	TRUE
chr19	40612127	C	A	ENST00000396819	ENSG00000090006	LTBP4	TRUE	TRUE
chr19	40612141	C	T	ENST00000396819	ENSG00000090006	LTBP4	TRUE	TRUE
chr19	40612146	C	A	ENST00000396819	ENSG00000090006	LTBP4	TRUE	TRUE
chr19	40612155	T	A	ENST00000396819	ENSG00000090006	LTBP4	TRUE	TRUE
chr19	40612183	A	T	ENST00000396819	ENSG00000090006	LTBP4	TRUE	TRUE
chr19	40612188	C	A	ENST00000396819	ENSG00000090006	LTBP4	TRUE	TRUE
chr19	40612193	G	A	ENST00000396819	ENSG00000090006	LTBP4	TRUE	FALSE
chr19	40612193	G	C	ENST00000396819	ENSG00000090006	LTBP4	TRUE	FALSE
chr19	40612193	G	T	ENST00000396819	ENSG00000090006	LTBP4	TRUE	FALSE
chr19	40612194	T	A	ENST00000396819	ENSG00000090006	LTBP4	TRUE	FALSE
chr19	40612194	T	C	ENST00000396819	ENSG00000090006	LTBP4	TRUE	FALSE
chr19	40612194	T	G	ENST00000396819	ENSG00000090006	LTBP4	TRUE	FALSE
chr19	40613063	A	C	ENST00000396819	ENSG00000090006	LTBP4	TRUE	FALSE
chr19	40613063	A	G	ENST00000396819	ENSG00000090006	LTBP4	TRUE	FALSE
chr19	40613063	A	T	ENST00000396819	ENSG00000090006	LTBP4	TRUE	FALSE
chr19	40613064	G	A	ENST00000396819	ENSG00000090006	LTBP4	TRUE	FALSE
chr19	40613064	G	C	ENST00000396819	ENSG00000090006	LTBP4	TRUE	FALSE
chr19	40613064	G	T	ENST00000396819	ENSG00000090006	LTBP4	TRUE	FALSE
chr19	40613073	G	T	ENST00000396819	ENSG00000090006	LTBP4	TRUE	TRUE
chr19	40613078	C	A	ENST00000396819	ENSG00000090006	LTBP4	TRUE	TRUE
chr19	40613083	C	A	ENST00000396819	ENSG00000090006	LTBP4	TRUE	TRUE
chr19	40613099	T	A	ENST00000396819	ENSG00000090006	LTBP4	TRUE	TRUE
chr19	40613117	C	A	ENST00000396819	ENSG00000090006	LTBP4	TRUE	TRUE
chr19	40613127	G	T	ENST00000396819	ENSG00000090006	LTBP4	TRUE	TRUE
chr19	40613144	C	A	ENST00000396819	ENSG00000090006	LTBP4	TRUE	TRUE
chr19	40613150	C	A	ENST00000396819	ENSG00000090006	LTBP4	TRUE	TRUE
chr19	40613162	C	A	ENST00000396819	ENSG00000090006	LTBP4	TRUE	TRUE
chr19	40613162	C	G	ENST00000396819	ENSG00000090006	LTBP4	TRUE	TRUE
chr19	40613173	C	A	ENST00000396819	ENSG00000090006	LTBP4	TRUE	TRUE
chr19	40613192	C	A	ENST00000396819	ENSG00000090006	LTBP4	TRUE	TRUE
chr19	40613197	G	A	ENST00000396819	ENSG00000090006	LTBP4	TRUE	FALSE
chr19	40613197	G	C	ENST00000396819	ENSG00000090006	LTBP4	TRUE	FALSE
chr19	40613197	G	T	ENST00000396819	ENSG00000090006	LTBP4	TRUE	FALSE
chr19	40613198	T	A	ENST00000396819	ENSG00000090006	LTBP4	TRUE	FALSE
chr19	40613198	T	C	ENST00000396819	ENSG00000090006	LTBP4	TRUE	FALSE
chr19	40613198	T	G	ENST00000396819	ENSG00000090006	LTBP4	TRUE	FALSE
chr19	40613402	A	C	ENST00000396819	ENSG00000090006	LTBP4	TRUE	FALSE
chr19	40613402	A	G	ENST00000396819	ENSG00000090006	LTBP4	TRUE	FALSE
chr19	40613402	A	T	ENST00000396819	ENSG00000090006	LTBP4	TRUE	FALSE
chr19	40613403	G	A	ENST00000396819	ENSG00000090006	LTBP4	TRUE	FALSE
chr19	40613403	G	C	ENST00000396819	ENSG00000090006	LTBP4	TRUE	FALSE
chr19	40613403	G	T	ENST00000396819	ENSG00000090006	LTBP4	TRUE	FALSE
chr19	40613412	G	T	ENST00000396819	ENSG00000090006	LTBP4	TRUE	TRUE
chr19	40613417	C	A	ENST00000396819	ENSG00000090006	LTBP4	TRUE	TRUE
chr19	40613421	G	T	ENST00000396819	ENSG00000090006	LTBP4	TRUE	TRUE
chr19	40613435	C	A	ENST00000396819	ENSG00000090006	LTBP4	TRUE	TRUE
chr19	40613448	G	T	ENST00000396819	ENSG00000090006	LTBP4	TRUE	TRUE
chr19	40613453	C	A	ENST00000396819	ENSG00000090006	LTBP4	TRUE	TRUE
chr19	40613480	T	A	ENST00000396819	ENSG00000090006	LTBP4	TRUE	TRUE
chr19	40613486	T	A	ENST00000396819	ENSG00000090006	LTBP4	TRUE	TRUE
chr19	40613498	C	A	ENST00000396819	ENSG00000090006	LTBP4	TRUE	TRUE
chr19	40613498	C	G	ENST00000396819	ENSG00000090006	LTBP4	TRUE	TRUE
chr19	40613499	C	T	ENST00000396819	ENSG00000090006	LTBP4	TRUE	TRUE
chr19	40613505	G	T	ENST00000396819	ENSG00000090006	LTBP4	TRUE	TRUE
chr19	40613514	G	T	ENST00000396819	ENSG00000090006	LTBP4	TRUE	TRUE
chr19	40613525	C	A	ENST00000396819	ENSG00000090006	LTBP4	TRUE	TRUE
chr19	40613530	G	A	ENST00000396819	ENSG00000090006	LTBP4	TRUE	FALSE
chr19	40613530	G	C	ENST00000396819	ENSG00000090006	LTBP4	TRUE	FALSE
chr19	40613530	G	T	ENST00000396819	ENSG00000090006	LTBP4	TRUE	FALSE
chr19	40613531	T	A	ENST00000396819	ENSG00000090006	LTBP4	TRUE	FALSE
chr19	40613531	T	C	ENST00000396819	ENSG00000090006	LTBP4	TRUE	FALSE
chr19	40613531	T	G	ENST00000396819	ENSG00000090006	LTBP4	TRUE	FALSE
chr19	40613914	A	C	ENST00000396819	ENSG00000090006	LTBP4	TRUE	FALSE
chr19	40613914	A	G	ENST00000396819	ENSG00000090006	LTBP4	TRUE	FALSE
chr19	40613914	A	T	ENST00000396819	ENSG00000090006	LTBP4	TRUE	FALSE
chr19	40613915	G	A	ENST00000396819	ENSG00000090006	LTBP4	TRUE	FALSE
chr19	40613915	G	C	ENST00000396819	ENSG00000090006	LTBP4	TRUE	FALSE
chr19	40613915	G	T	ENST00000396819	ENSG00000090006	LTBP4	TRUE	FALSE
chr19	40613924	G	T	ENST00000396819	ENSG00000090006	LTBP4	TRUE	TRUE
chr19	40613929	C	A	ENST00000396819	ENSG00000090006	LTBP4	TRUE	TRUE
chr19	40613933	G	T	ENST00000396819	ENSG00000090006	LTBP4	TRUE	TRUE
chr19	40613936	G	T	ENST00000396819	ENSG00000090006	LTBP4	TRUE	TRUE
chr19	40613947	C	A	ENST00000396819	ENSG00000090006	LTBP4	TRUE	TRUE
chr19	40613948	C	T	ENST00000396819	ENSG00000090006	LTBP4	TRUE	TRUE
chr19	40613962	T	A	ENST00000396819	ENSG00000090006	LTBP4	TRUE	TRUE
chr19	40613984	G	T	ENST00000396819	ENSG00000090006	LTBP4	TRUE	TRUE
chr19	40613989	C	A	ENST00000396819	ENSG00000090006	LTBP4	TRUE	TRUE
chr19	40613995	T	A	ENST00000396819	ENSG00000090006	LTBP4	TRUE	TRUE
chr19	40614002	G	T	ENST00000396819	ENSG00000090006	LTBP4	TRUE	TRUE
chr19	40614034	C	A	ENST00000396819	ENSG00000090006	LTBP4	TRUE	TRUE
chr19	40614039	G	A	ENST00000396819	ENSG00000090006	LTBP4	TRUE	FALSE
chr19	40614039	G	C	ENST00000396819	ENSG00000090006	LTBP4	TRUE	FALSE
chr19	40614039	G	T	ENST00000396819	ENSG00000090006	LTBP4	TRUE	FALSE
chr19	40614040	T	A	ENST00000396819	ENSG00000090006	LTBP4	TRUE	FALSE
chr19	40614040	T	C	ENST00000396819	ENSG00000090006	LTBP4	TRUE	FALSE
chr19	40614040	T	G	ENST00000396819	ENSG00000090006	LTBP4	TRUE	FALSE
chr19	40614313	A	C	ENST00000396819	ENSG00000090006	LTBP4	TRUE	FALSE
chr19	40614313	A	G	ENST00000396819	ENSG00000090006	LTBP4	TRUE	FALSE
chr19	40614313	A	T	ENST00000396819	ENSG00000090006	LTBP4	TRUE	FALSE
chr19	40614314	G	A	ENST00000396819	ENSG00000090006	LTBP4	TRUE	FALSE
chr19	40614314	G	C	ENST00000396819	ENSG00000090006	LTBP4	TRUE	FALSE
chr19	40614314	G	T	ENST00000396819	ENSG00000090006	LTBP4	TRUE	FALSE
chr19	40614323	G	T	ENST00000396819	ENSG00000090006	LTBP4	TRUE	TRUE
chr19	40614328	T	A	ENST00000396819	ENSG00000090006	LTBP4	TRUE	TRUE
chr19	40614332	G	T	ENST00000396819	ENSG00000090006	LTBP4	TRUE	TRUE
chr19	40614335	C	T	ENST00000396819	ENSG00000090006	LTBP4	TRUE	TRUE
chr19	40614352	C	A	ENST00000396819	ENSG00000090006	LTBP4	TRUE	TRUE
chr19	40614357	C	A	ENST00000396819	ENSG00000090006	LTBP4	TRUE	TRUE
chr19	40614359	C	T	ENST00000396819	ENSG00000090006	LTBP4	TRUE	TRUE
chr19	40614367	T	A	ENST00000396819	ENSG00000090006	LTBP4	TRUE	TRUE
chr19	40614368	G	T	ENST00000396819	ENSG00000090006	LTBP4	TRUE	TRUE
chr19	40614388	C	A	ENST00000396819	ENSG00000090006	LTBP4	TRUE	TRUE
chr19	40614388	C	G	ENST00000396819	ENSG00000090006	LTBP4	TRUE	TRUE
chr19	40614394	T	A	ENST00000396819	ENSG00000090006	LTBP4	TRUE	TRUE
chr19	40614406	C	A	ENST00000396819	ENSG00000090006	LTBP4	TRUE	TRUE
chr19	40614418	C	A	ENST00000396819	ENSG00000090006	LTBP4	TRUE	TRUE
chr19	40614418	C	G	ENST00000396819	ENSG00000090006	LTBP4	TRUE	TRUE
chr19	40614431	G	T	ENST00000396819	ENSG00000090006	LTBP4	TRUE	TRUE
chr19	40614442	T	A	ENST00000396819	ENSG00000090006	LTBP4	TRUE	TRUE
chr19	40614447	G	A	ENST00000396819	ENSG00000090006	LTBP4	TRUE	FALSE
chr19	40614447	G	C	ENST00000396819	ENSG00000090006	LTBP4	TRUE	FALSE
chr19	40614447	G	T	ENST00000396819	ENSG00000090006	LTBP4	TRUE	FALSE
chr19	40614448	T	A	ENST00000396819	ENSG00000090006	LTBP4	TRUE	FALSE
chr19	40614448	T	C	ENST00000396819	ENSG00000090006	LTBP4	TRUE	FALSE
chr19	40614448	T	G	ENST00000396819	ENSG00000090006	LTBP4	TRUE	FALSE
chr19	40616887	A	C	ENST00000396819	ENSG00000090006	LTBP4	TRUE	FALSE
chr19	40616887	A	G	ENST00000396819	ENSG00000090006	LTBP4	TRUE	FALSE
chr19	40616887	A	T	ENST00000396819	ENSG00000090006	LTBP4	TRUE	FALSE
chr19	40616888	G	A	ENST00000396819	ENSG00000090006	LTBP4	TRUE	FALSE
chr19	40616888	G	C	ENST00000396819	ENSG00000090006	LTBP4	TRUE	FALSE
chr19	40616888	G	T	ENST00000396819	ENSG00000090006	LTBP4	TRUE	FALSE
chr19	40616897	G	T	ENST00000396819	ENSG00000090006	LTBP4	TRUE	TRUE
chr19	40616902	C	A	ENST00000396819	ENSG00000090006	LTBP4	TRUE	TRUE
chr19	40616903	C	T	ENST00000396819	ENSG00000090006	LTBP4	TRUE	TRUE
chr19	40616906	G	T	ENST00000396819	ENSG00000090006	LTBP4	TRUE	TRUE
chr19	40616911	T	A	ENST00000396819	ENSG00000090006	LTBP4	TRUE	TRUE
chr19	40616911	T	G	ENST00000396819	ENSG00000090006	LTBP4	TRUE	TRUE
chr19	40616918	G	T	ENST00000396819	ENSG00000090006	LTBP4	TRUE	TRUE
chr19	40616926	T	A	ENST00000396819	ENSG00000090006	LTBP4	TRUE	TRUE
chr19	40616927	G	T	ENST00000396819	ENSG00000090006	LTBP4	TRUE	TRUE
chr19	40616933	C	T	ENST00000396819	ENSG00000090006	LTBP4	TRUE	TRUE
chr19	40616941	T	A	ENST00000396819	ENSG00000090006	LTBP4	TRUE	TRUE
chr19	40616942	G	T	ENST00000396819	ENSG00000090006	LTBP4	TRUE	TRUE
chr19	40616962	C	A	ENST00000396819	ENSG00000090006	LTBP4	TRUE	TRUE
chr19	40616962	C	G	ENST00000396819	ENSG00000090006	LTBP4	TRUE	TRUE
chr19	40616968	C	A	ENST00000396819	ENSG00000090006	LTBP4	TRUE	TRUE
chr19	40616980	T	A	ENST00000396819	ENSG00000090006	LTBP4	TRUE	TRUE
chr19	40616992	T	A	ENST00000396819	ENSG00000090006	LTBP4	TRUE	TRUE
chr19	40616992	T	G	ENST00000396819	ENSG00000090006	LTBP4	TRUE	TRUE
chr19	40616993	C	T	ENST00000396819	ENSG00000090006	LTBP4	TRUE	TRUE
chr19	40617011	G	T	ENST00000396819	ENSG00000090006	LTBP4	TRUE	TRUE
chr19	40617016	C	A	ENST00000396819	ENSG00000090006	LTBP4	TRUE	TRUE
chr19	40617017	C	T	ENST00000396819	ENSG00000090006	LTBP4	TRUE	TRUE
chr19	40617021	G	A	ENST00000396819	ENSG00000090006	LTBP4	TRUE	FALSE
chr19	40617021	G	C	ENST00000396819	ENSG00000090006	LTBP4	TRUE	FALSE
chr19	40617021	G	T	ENST00000396819	ENSG00000090006	LTBP4	TRUE	FALSE
chr19	40617022	T	A	ENST00000396819	ENSG00000090006	LTBP4	TRUE	FALSE
chr19	40617022	T	C	ENST00000396819	ENSG00000090006	LTBP4	TRUE	FALSE
chr19	40617022	T	G	ENST00000396819	ENSG00000090006	LTBP4	TRUE	FALSE
chr19	40617098	A	C	ENST00000396819	ENSG00000090006	LTBP4	TRUE	FALSE
chr19	40617098	A	G	ENST00000396819	ENSG00000090006	LTBP4	TRUE	FALSE
chr19	40617098	A	T	ENST00000396819	ENSG00000090006	LTBP4	TRUE	FALSE
chr19	40617099	G	A	ENST00000396819	ENSG00000090006	LTBP4	TRUE	FALSE
chr19	40617099	G	C	ENST00000396819	ENSG00000090006	LTBP4	TRUE	FALSE
chr19	40617099	G	T	ENST00000396819	ENSG00000090006	LTBP4	TRUE	FALSE
chr19	40617108	G	T	ENST00000396819	ENSG00000090006	LTBP4	TRUE	TRUE
chr19	40617113	C	A	ENST00000396819	ENSG00000090006	LTBP4	TRUE	TRUE
chr19	40617131	C	A	ENST00000396819	ENSG00000090006	LTBP4	TRUE	TRUE
chr19	40617149	C	A	ENST00000396819	ENSG00000090006	LTBP4	TRUE	TRUE
chr19	40617150	C	T	ENST00000396819	ENSG00000090006	LTBP4	TRUE	TRUE
chr19	40617171	C	T	ENST00000396819	ENSG00000090006	LTBP4	TRUE	TRUE
chr19	40617176	C	A	ENST00000396819	ENSG00000090006	LTBP4	TRUE	TRUE
chr19	40617182	T	A	ENST00000396819	ENSG00000090006	LTBP4	TRUE	TRUE
chr19	40617186	C	T	ENST00000396819	ENSG00000090006	LTBP4	TRUE	TRUE
chr19	40617194	C	A	ENST00000396819	ENSG00000090006	LTBP4	TRUE	TRUE
chr19	40617194	C	G	ENST00000396819	ENSG00000090006	LTBP4	TRUE	TRUE
chr19	40617195	G	T	ENST00000396819	ENSG00000090006	LTBP4	TRUE	TRUE
chr19	40617221	C	A	ENST00000396819	ENSG00000090006	LTBP4	TRUE	TRUE
chr19	40617226	G	A	ENST00000396819	ENSG00000090006	LTBP4	TRUE	FALSE
chr19	40617226	G	C	ENST00000396819	ENSG00000090006	LTBP4	TRUE	FALSE
chr19	40617226	G	T	ENST00000396819	ENSG00000090006	LTBP4	TRUE	FALSE
chr19	40617227	T	A	ENST00000396819	ENSG00000090006	LTBP4	TRUE	FALSE
chr19	40617227	T	C	ENST00000396819	ENSG00000090006	LTBP4	TRUE	FALSE
chr19	40617227	T	G	ENST00000396819	ENSG00000090006	LTBP4	TRUE	FALSE
chr19	40619345	A	C	ENST00000396819	ENSG00000090006	LTBP4	TRUE	FALSE
chr19	40619345	A	G	ENST00000396819	ENSG00000090006	LTBP4	TRUE	FALSE
chr19	40619345	A	T	ENST00000396819	ENSG00000090006	LTBP4	TRUE	FALSE
chr19	40619346	G	A	ENST00000396819	ENSG00000090006	LTBP4	TRUE	FALSE
chr19	40619346	G	C	ENST00000396819	ENSG00000090006	LTBP4	TRUE	FALSE
chr19	40619346	G	T	ENST00000396819	ENSG00000090006	LTBP4	TRUE	FALSE
chr19	40619355	G	T	ENST00000396819	ENSG00000090006	LTBP4	TRUE	TRUE
chr19	40619360	T	A	ENST00000396819	ENSG00000090006	LTBP4	TRUE	TRUE
chr19	40619361	G	T	ENST00000396819	ENSG00000090006	LTBP4	TRUE	TRUE
chr19	40619370	C	T	ENST00000396819	ENSG00000090006	LTBP4	TRUE	TRUE
chr19	40619381	T	A	ENST00000396819	ENSG00000090006	LTBP4	TRUE	TRUE
chr19	40619382	G	T	ENST00000396819	ENSG00000090006	LTBP4	TRUE	TRUE
chr19	40619396	T	A	ENST00000396819	ENSG00000090006	LTBP4	TRUE	TRUE
chr19	40619397	G	T	ENST00000396819	ENSG00000090006	LTBP4	TRUE	TRUE
chr19	40619406	G	T	ENST00000396819	ENSG00000090006	LTBP4	TRUE	TRUE
chr19	40619423	T	A	ENST00000396819	ENSG00000090006	LTBP4	TRUE	TRUE
chr19	40619429	C	A	ENST00000396819	ENSG00000090006	LTBP4	TRUE	TRUE
chr19	40619442	G	T	ENST00000396819	ENSG00000090006	LTBP4	TRUE	TRUE
chr19	40619445	G	T	ENST00000396819	ENSG00000090006	LTBP4	TRUE	TRUE
chr19	40619463	G	T	ENST00000396819	ENSG00000090006	LTBP4	TRUE	TRUE
chr19	40619471	T	A	ENST00000396819	ENSG00000090006	LTBP4	TRUE	TRUE
chr19	40619481	C	T	ENST00000396819	ENSG00000090006	LTBP4	TRUE	TRUE
chr19	40619494	G	A	ENST00000396819	ENSG00000090006	LTBP4	TRUE	FALSE
chr19	40619494	G	C	ENST00000396819	ENSG00000090006	LTBP4	TRUE	FALSE
chr19	40619494	G	T	ENST00000396819	ENSG00000090006	LTBP4	TRUE	FALSE
chr19	40619495	T	A	ENST00000396819	ENSG00000090006	LTBP4	TRUE	FALSE
chr19	40619495	T	C	ENST00000396819	ENSG00000090006	LTBP4	TRUE	FALSE
chr19	40619495	T	G	ENST00000396819	ENSG00000090006	LTBP4	TRUE	FALSE
chr19	40622399	A	C	ENST00000396819	ENSG00000090006	LTBP4	TRUE	FALSE
chr19	40622399	A	G	ENST00000396819	ENSG00000090006	LTBP4	TRUE	FALSE
chr19	40622399	A	T	ENST00000396819	ENSG00000090006	LTBP4	TRUE	FALSE
chr19	40622400	G	A	ENST00000396819	ENSG00000090006	LTBP4	TRUE	FALSE
chr19	40622400	G	C	ENST00000396819	ENSG00000090006	LTBP4	TRUE	FALSE
chr19	40622400	G	T	ENST00000396819	ENSG00000090006	LTBP4	TRUE	FALSE
chr19	40622416	C	A	ENST00000396819	ENSG00000090006	LTBP4	TRUE	TRUE
chr19	40622418	C	T	ENST00000396819	ENSG00000090006	LTBP4	TRUE	TRUE
chr19	40622424	C	T	ENST00000396819	ENSG00000090006	LTBP4	TRUE	TRUE
chr19	40622481	C	T	ENST00000396819	ENSG00000090006	LTBP4	TRUE	TRUE
chr19	40622499	C	T	ENST00000396819	ENSG00000090006	LTBP4	TRUE	TRUE
chr19	40622526	G	T	ENST00000396819	ENSG00000090006	LTBP4	TRUE	TRUE
chr19	40622531	C	A	ENST00000396819	ENSG00000090006	LTBP4	TRUE	TRUE
chr19	40622534	C	A	ENST00000396819	ENSG00000090006	LTBP4	TRUE	TRUE
chr19	40622534	C	G	ENST00000396819	ENSG00000090006	LTBP4	TRUE	TRUE
chr19	40622561	T	A	ENST00000396819	ENSG00000090006	LTBP4	TRUE	TRUE
chr19	40622590	G	A	ENST00000396819	ENSG00000090006	LTBP4	TRUE	TRUE
chr19	40622591	G	A	ENST00000396819	ENSG00000090006	LTBP4	TRUE	TRUE
chr19	40622592	C	T	ENST00000396819	ENSG00000090006	LTBP4	TRUE	TRUE
chr19	40622595	G	T	ENST00000396819	ENSG00000090006	LTBP4	TRUE	TRUE
chr19	40622600	C	A	ENST00000396819	ENSG00000090006	LTBP4	TRUE	TRUE
chr19	40622603	C	A	ENST00000396819	ENSG00000090006	LTBP4	TRUE	TRUE
chr19	40622606	T	A	ENST00000396819	ENSG00000090006	LTBP4	TRUE	TRUE
chr19	40622616	G	T	ENST00000396819	ENSG00000090006	LTBP4	TRUE	TRUE
chr19	40622623	G	A	ENST00000396819	ENSG00000090006	LTBP4	TRUE	TRUE
chr19	40622624	G	A	ENST00000396819	ENSG00000090006	LTBP4	TRUE	TRUE
chr19	40622636	C	A	ENST00000396819	ENSG00000090006	LTBP4	TRUE	TRUE
chr19	40622643	C	T	ENST00000396819	ENSG00000090006	LTBP4	TRUE	TRUE
chr19	40622646	C	T	ENST00000396819	ENSG00000090006	LTBP4	TRUE	TRUE
chr19	40622651	C	A	ENST00000396819	ENSG00000090006	LTBP4	TRUE	TRUE
chr19	40622661	G	T	ENST00000396819	ENSG00000090006	LTBP4	TRUE	TRUE
chr19	40622668	G	A	ENST00000396819	ENSG00000090006	LTBP4	TRUE	FALSE
chr19	40622668	G	C	ENST00000396819	ENSG00000090006	LTBP4	TRUE	FALSE
chr19	40622668	G	T	ENST00000396819	ENSG00000090006	LTBP4	TRUE	FALSE
chr19	40622669	T	A	ENST00000396819	ENSG00000090006	LTBP4	TRUE	FALSE
chr19	40622669	T	C	ENST00000396819	ENSG00000090006	LTBP4	TRUE	FALSE
chr19	40622669	T	G	ENST00000396819	ENSG00000090006	LTBP4	TRUE	FALSE
chr19	40622948	A	C	ENST00000396819	ENSG00000090006	LTBP4	FALSE	FALSE
chr19	40622948	A	G	ENST00000396819	ENSG00000090006	LTBP4	FALSE	FALSE
chr19	40622948	A	T	ENST00000396819	ENSG00000090006	LTBP4	FALSE	FALSE
chr19	40622949	G	A	ENST00000396819	ENSG00000090006	LTBP4	FALSE	FALSE
chr19	40622949	G	C	ENST00000396819	ENSG00000090006	LTBP4	FALSE	FALSE
chr19	40622949	G	T	ENST00000396819	ENSG00000090006	LTBP4	FALSE	FALSE
chr19	40622952	G	T	ENST00000396819	ENSG00000090006	LTBP4	TRUE	TRUE
chr19	40622957	C	A	ENST00000396819	ENSG00000090006	LTBP4	TRUE	TRUE
chr19	40622957	C	G	ENST00000396819	ENSG00000090006	LTBP4	TRUE	TRUE
chr19	40622958	C	T	ENST00000396819	ENSG00000090006	LTBP4	TRUE	TRUE
chr19	40622962	C	A	ENST00000396819	ENSG00000090006	LTBP4	TRUE	TRUE
chr19	40622962	C	G	ENST00000396819	ENSG00000090006	LTBP4	TRUE	TRUE
chr19	40622965	T	A	ENST00000396819	ENSG00000090006	LTBP4	TRUE	TRUE
chr19	40622969	C	A	ENST00000396819	ENSG00000090006	LTBP4	TRUE	TRUE
chr19	40622987	C	A	ENST00000396819	ENSG00000090006	LTBP4	TRUE	TRUE
chr19	40622987	C	G	ENST00000396819	ENSG00000090006	LTBP4	TRUE	TRUE
chr19	40623000	G	T	ENST00000396819	ENSG00000090006	LTBP4	TRUE	TRUE
chr19	40623018	A	T	ENST00000396819	ENSG00000090006	LTBP4	TRUE	TRUE
chr19	40623022	G	A	ENST00000396819	ENSG00000090006	LTBP4	FALSE	FALSE
chr19	40623022	G	C	ENST00000396819	ENSG00000090006	LTBP4	FALSE	FALSE
chr19	40623022	G	T	ENST00000396819	ENSG00000090006	LTBP4	FALSE	FALSE
chr19	40623023	T	A	ENST00000396819	ENSG00000090006	LTBP4	FALSE	FALSE
chr19	40623023	T	C	ENST00000396819	ENSG00000090006	LTBP4	FALSE	FALSE
chr19	40623023	T	G	ENST00000396819	ENSG00000090006	LTBP4	FALSE	FALSE
chr19	40623602	A	C	ENST00000396819	ENSG00000090006	LTBP4	TRUE	FALSE
chr19	40623602	A	G	ENST00000396819	ENSG00000090006	LTBP4	TRUE	FALSE
chr19	40623602	A	T	ENST00000396819	ENSG00000090006	LTBP4	TRUE	FALSE
chr19	40623603	G	A	ENST00000396819	ENSG00000090006	LTBP4	TRUE	FALSE
chr19	40623603	G	C	ENST00000396819	ENSG00000090006	LTBP4	TRUE	FALSE
chr19	40623603	G	T	ENST00000396819	ENSG00000090006	LTBP4	TRUE	FALSE
chr19	40623612	G	T	ENST00000396819	ENSG00000090006	LTBP4	TRUE	TRUE
chr19	40623617	T	A	ENST00000396819	ENSG00000090006	LTBP4	TRUE	TRUE
chr19	40623618	C	T	ENST00000396819	ENSG00000090006	LTBP4	TRUE	TRUE
chr19	40623627	C	T	ENST00000396819	ENSG00000090006	LTBP4	TRUE	TRUE
chr19	40623633	C	T	ENST00000396819	ENSG00000090006	LTBP4	TRUE	TRUE
chr19	40623641	C	A	ENST00000396819	ENSG00000090006	LTBP4	TRUE	TRUE
chr19	40623642	A	T	ENST00000396819	ENSG00000090006	LTBP4	TRUE	TRUE
chr19	40623656	T	A	ENST00000396819	ENSG00000090006	LTBP4	TRUE	TRUE
chr19	40623677	C	A	ENST00000396819	ENSG00000090006	LTBP4	TRUE	TRUE
chr19	40623677	C	G	ENST00000396819	ENSG00000090006	LTBP4	TRUE	TRUE
chr19	40623679	C	A	ENST00000396819	ENSG00000090006	LTBP4	TRUE	TRUE
chr19	40623679	C	G	ENST00000396819	ENSG00000090006	LTBP4	TRUE	TRUE
chr19	40623683	C	A	ENST00000396819	ENSG00000090006	LTBP4	TRUE	TRUE
chr19	40623686	T	A	ENST00000396819	ENSG00000090006	LTBP4	TRUE	TRUE
chr19	40623686	T	G	ENST00000396819	ENSG00000090006	LTBP4	TRUE	TRUE
chr19	40623689	C	A	ENST00000396819	ENSG00000090006	LTBP4	TRUE	TRUE
chr19	40623701	C	A	ENST00000396819	ENSG00000090006	LTBP4	TRUE	TRUE
chr19	40623701	C	G	ENST00000396819	ENSG00000090006	LTBP4	TRUE	TRUE
chr19	40623704	C	A	ENST00000396819	ENSG00000090006	LTBP4	TRUE	TRUE
chr19	40623704	C	G	ENST00000396819	ENSG00000090006	LTBP4	TRUE	TRUE
chr19	40623707	C	A	ENST00000396819	ENSG00000090006	LTBP4	TRUE	TRUE
chr19	40623707	C	G	ENST00000396819	ENSG00000090006	LTBP4	TRUE	TRUE
chr19	40623714	C	T	ENST00000396819	ENSG00000090006	LTBP4	TRUE	TRUE
chr19	40623723	G	T	ENST00000396819	ENSG00000090006	LTBP4	TRUE	TRUE
chr19	40623728	C	A	ENST00000396819	ENSG00000090006	LTBP4	TRUE	TRUE
chr19	40623733	G	A	ENST00000396819	ENSG00000090006	LTBP4	TRUE	FALSE
chr19	40623733	G	C	ENST00000396819	ENSG00000090006	LTBP4	TRUE	FALSE
chr19	40623733	G	T	ENST00000396819	ENSG00000090006	LTBP4	TRUE	FALSE
chr19	40623734	T	A	ENST00000396819	ENSG00000090006	LTBP4	TRUE	FALSE
chr19	40623734	T	C	ENST00000396819	ENSG00000090006	LTBP4	TRUE	FALSE
chr19	40623734	T	G	ENST00000396819	ENSG00000090006	LTBP4	TRUE	FALSE
chr19	40623934	A	C	ENST00000396819	ENSG00000090006	LTBP4	TRUE	FALSE
chr19	40623934	A	G	ENST00000396819	ENSG00000090006	LTBP4	TRUE	FALSE
chr19	40623934	A	T	ENST00000396819	ENSG00000090006	LTBP4	TRUE	FALSE
chr19	40623935	G	A	ENST00000396819	ENSG00000090006	LTBP4	TRUE	FALSE
chr19	40623935	G	C	ENST00000396819	ENSG00000090006	LTBP4	TRUE	FALSE
chr19	40623935	G	T	ENST00000396819	ENSG00000090006	LTBP4	TRUE	FALSE
chr19	40623944	G	T	ENST00000396819	ENSG00000090006	LTBP4	TRUE	TRUE
chr19	40623949	C	A	ENST00000396819	ENSG00000090006	LTBP4	TRUE	TRUE
chr19	40623956	G	T	ENST00000396819	ENSG00000090006	LTBP4	TRUE	TRUE
chr19	40623959	G	T	ENST00000396819	ENSG00000090006	LTBP4	TRUE	TRUE
chr19	40623970	T	A	ENST00000396819	ENSG00000090006	LTBP4	TRUE	TRUE
chr19	40623971	G	T	ENST00000396819	ENSG00000090006	LTBP4	TRUE	TRUE
chr19	40623985	T	A	ENST00000396819	ENSG00000090006	LTBP4	TRUE	TRUE
chr19	40624006	T	A	ENST00000396819	ENSG00000090006	LTBP4	TRUE	TRUE
chr19	40624006	T	G	ENST00000396819	ENSG00000090006	LTBP4	TRUE	TRUE
chr19	40624012	T	A	ENST00000396819	ENSG00000090006	LTBP4	TRUE	TRUE
chr19	40624018	C	A	ENST00000396819	ENSG00000090006	LTBP4	TRUE	TRUE
chr19	40624019	G	T	ENST00000396819	ENSG00000090006	LTBP4	TRUE	TRUE
chr19	40624044	C	A	ENST00000396819	ENSG00000090006	LTBP4	TRUE	TRUE
chr19	40624046	C	T	ENST00000396819	ENSG00000090006	LTBP4	TRUE	TRUE
chr19	40624057	C	A	ENST00000396819	ENSG00000090006	LTBP4	TRUE	TRUE
chr19	40624067	G	T	ENST00000396819	ENSG00000090006	LTBP4	TRUE	TRUE
chr19	40624073	C	T	ENST00000396819	ENSG00000090006	LTBP4	TRUE	TRUE
chr19	40624083	G	A	ENST00000396819	ENSG00000090006	LTBP4	TRUE	FALSE
chr19	40624083	G	C	ENST00000396819	ENSG00000090006	LTBP4	TRUE	FALSE
chr19	40624083	G	T	ENST00000396819	ENSG00000090006	LTBP4	TRUE	FALSE
chr19	40624084	T	A	ENST00000396819	ENSG00000090006	LTBP4	TRUE	FALSE
chr19	40624084	T	C	ENST00000396819	ENSG00000090006	LTBP4	TRUE	FALSE
chr19	40624084	T	G	ENST00000396819	ENSG00000090006	LTBP4	TRUE	FALSE
chr19	40625855	A	C	ENST00000396819	ENSG00000090006	LTBP4	TRUE	FALSE
chr19	40625855	A	G	ENST00000396819	ENSG00000090006	LTBP4	TRUE	FALSE
chr19	40625855	A	T	ENST00000396819	ENSG00000090006	LTBP4	TRUE	FALSE
chr19	40625856	G	A	ENST00000396819	ENSG00000090006	LTBP4	TRUE	FALSE
chr19	40625856	G	C	ENST00000396819	ENSG00000090006	LTBP4	TRUE	FALSE
chr19	40625856	G	T	ENST00000396819	ENSG00000090006	LTBP4	TRUE	FALSE
chr19	40625868	G	T	ENST00000396819	ENSG00000090006	LTBP4	TRUE	TRUE
chr19	40625876	C	A	ENST00000396819	ENSG00000090006	LTBP4	TRUE	TRUE
chr19	40625878	G	A	ENST00000396819	ENSG00000090006	LTBP4	TRUE	TRUE
chr19	40625879	G	A	ENST00000396819	ENSG00000090006	LTBP4	TRUE	TRUE
chr19	40625880	C	T	ENST00000396819	ENSG00000090006	LTBP4	TRUE	TRUE
chr19	40625883	G	T	ENST00000396819	ENSG00000090006	LTBP4	TRUE	TRUE
chr19	40625906	C	A	ENST00000396819	ENSG00000090006	LTBP4	TRUE	TRUE
chr19	40625928	C	T	ENST00000396819	ENSG00000090006	LTBP4	TRUE	TRUE
chr19	40625939	C	A	ENST00000396819	ENSG00000090006	LTBP4	TRUE	TRUE
chr19	40625939	C	G	ENST00000396819	ENSG00000090006	LTBP4	TRUE	TRUE
chr19	40625943	G	T	ENST00000396819	ENSG00000090006	LTBP4	TRUE	TRUE
chr19	40625948	C	A	ENST00000396819	ENSG00000090006	LTBP4	TRUE	TRUE
chr19	40625951	C	A	ENST00000396819	ENSG00000090006	LTBP4	TRUE	TRUE
chr19	40625954	C	A	ENST00000396819	ENSG00000090006	LTBP4	TRUE	TRUE
chr19	40625960	T	A	ENST00000396819	ENSG00000090006	LTBP4	TRUE	TRUE
chr19	40625960	T	G	ENST00000396819	ENSG00000090006	LTBP4	TRUE	TRUE
chr19	40625961	G	T	ENST00000396819	ENSG00000090006	LTBP4	TRUE	TRUE
chr19	40625964	G	T	ENST00000396819	ENSG00000090006	LTBP4	TRUE	TRUE
chr19	40625971	G	A	ENST00000396819	ENSG00000090006	LTBP4	TRUE	TRUE
chr19	40625972	G	A	ENST00000396819	ENSG00000090006	LTBP4	TRUE	TRUE
chr19	40625984	C	A	ENST00000396819	ENSG00000090006	LTBP4	TRUE	TRUE
chr19	40625993	C	A	ENST00000396819	ENSG00000090006	LTBP4	TRUE	TRUE
chr19	40626000	C	T	ENST00000396819	ENSG00000090006	LTBP4	TRUE	TRUE
chr19	40626007	C	A	ENST00000396819	ENSG00000090006	LTBP4	TRUE	TRUE
chr19	40626007	C	G	ENST00000396819	ENSG00000090006	LTBP4	TRUE	TRUE
chr19	40626010	G	A	ENST00000396819	ENSG00000090006	LTBP4	TRUE	FALSE
chr19	40626010	G	C	ENST00000396819	ENSG00000090006	LTBP4	TRUE	FALSE
chr19	40626010	G	T	ENST00000396819	ENSG00000090006	LTBP4	TRUE	FALSE
chr19	40626011	T	A	ENST00000396819	ENSG00000090006	LTBP4	TRUE	FALSE
chr19	40626011	T	C	ENST00000396819	ENSG00000090006	LTBP4	FALSE	FALSE
chr19	40626011	T	G	ENST00000396819	ENSG00000090006	LTBP4	TRUE	FALSE
chr19	40626973	A	C	ENST00000396819	ENSG00000090006	LTBP4	TRUE	FALSE
chr19	40626973	A	G	ENST00000396819	ENSG00000090006	LTBP4	TRUE	FALSE
chr19	40626973	A	T	ENST00000396819	ENSG00000090006	LTBP4	TRUE	FALSE
chr19	40626974	G	A	ENST00000396819	ENSG00000090006	LTBP4	TRUE	FALSE
chr19	40626974	G	C	ENST00000396819	ENSG00000090006	LTBP4	TRUE	FALSE
chr19	40626974	G	T	ENST00000396819	ENSG00000090006	LTBP4	TRUE	FALSE
chr19	40626983	G	T	ENST00000396819	ENSG00000090006	LTBP4	TRUE	TRUE
chr19	40626994	C	A	ENST00000396819	ENSG00000090006	LTBP4	TRUE	TRUE
chr19	40627018	T	A	ENST00000396819	ENSG00000090006	LTBP4	TRUE	TRUE
chr19	40627018	T	G	ENST00000396819	ENSG00000090006	LTBP4	TRUE	TRUE
chr19	40627028	C	T	ENST00000396819	ENSG00000090006	LTBP4	TRUE	TRUE
chr19	40627043	G	T	ENST00000396819	ENSG00000090006	LTBP4	TRUE	TRUE
chr19	40627054	C	A	ENST00000396819	ENSG00000090006	LTBP4	TRUE	TRUE
chr19	40627054	C	G	ENST00000396819	ENSG00000090006	LTBP4	TRUE	TRUE
chr19	40627055	G	T	ENST00000396819	ENSG00000090006	LTBP4	TRUE	TRUE
chr19	40627060	C	A	ENST00000396819	ENSG00000090006	LTBP4	TRUE	TRUE
chr19	40627060	C	G	ENST00000396819	ENSG00000090006	LTBP4	TRUE	TRUE
chr19	40627071	T	A	ENST00000396819	ENSG00000090006	LTBP4	TRUE	TRUE
chr19	40627071	T	G	ENST00000396819	ENSG00000090006	LTBP4	TRUE	TRUE
chr19	40627084	C	A	ENST00000396819	ENSG00000090006	LTBP4	TRUE	TRUE
chr19	40627084	C	G	ENST00000396819	ENSG00000090006	LTBP4	TRUE	TRUE
chr19	40627085	C	T	ENST00000396819	ENSG00000090006	LTBP4	TRUE	TRUE
chr19	40627099	T	A	ENST00000396819	ENSG00000090006	LTBP4	TRUE	TRUE
chr19	40627099	T	G	ENST00000396819	ENSG00000090006	LTBP4	TRUE	TRUE
chr19	40627106	G	T	ENST00000396819	ENSG00000090006	LTBP4	TRUE	TRUE
chr19	40627110	T	A	ENST00000396819	ENSG00000090006	LTBP4	TRUE	TRUE
chr19	40627114	C	A	ENST00000396819	ENSG00000090006	LTBP4	TRUE	TRUE
chr19	40627114	C	G	ENST00000396819	ENSG00000090006	LTBP4	TRUE	TRUE
chr19	40627135	C	A	ENST00000396819	ENSG00000090006	LTBP4	TRUE	TRUE
chr19	40627135	C	G	ENST00000396819	ENSG00000090006	LTBP4	TRUE	TRUE
chr19	40627144	C	A	ENST00000396819	ENSG00000090006	LTBP4	TRUE	TRUE
chr19	40627144	C	G	ENST00000396819	ENSG00000090006	LTBP4	TRUE	TRUE
chr19	40627175	G	T	ENST00000396819	ENSG00000090006	LTBP4	TRUE	TRUE
chr19	40627186	T	A	ENST00000396819	ENSG00000090006	LTBP4	TRUE	TRUE
chr19	40627186	T	G	ENST00000396819	ENSG00000090006	LTBP4	TRUE	TRUE
chr19	40627217	G	T	ENST00000396819	ENSG00000090006	LTBP4	TRUE	TRUE
chr19	40627237	T	A	ENST00000396819	ENSG00000090006	LTBP4	TRUE	TRUE
chr19	40627237	T	G	ENST00000396819	ENSG00000090006	LTBP4	TRUE	TRUE
chr19	40627241	G	T	ENST00000396819	ENSG00000090006	LTBP4	TRUE	TRUE
chr19	40627247	G	T	ENST00000396819	ENSG00000090006	LTBP4	TRUE	TRUE
chr19	40627281	G	A	ENST00000396819	ENSG00000090006	LTBP4	TRUE	TRUE
chr19	40627282	G	A	ENST00000396819	ENSG00000090006	LTBP4	TRUE	TRUE
chr19	40627288	T	A	ENST00000396819	ENSG00000090006	LTBP4	TRUE	TRUE
chr19	40627288	T	G	ENST00000396819	ENSG00000090006	LTBP4	TRUE	TRUE
chr19	40627319	G	T	ENST00000396819	ENSG00000090006	LTBP4	TRUE	TRUE
chr19	40627325	G	T	ENST00000396819	ENSG00000090006	LTBP4	TRUE	TRUE
chr19	40627328	G	T	ENST00000396819	ENSG00000090006	LTBP4	TRUE	TRUE
chr19	40627337	G	T	ENST00000396819	ENSG00000090006	LTBP4	TRUE	TRUE
chr19	40627343	G	T	ENST00000396819	ENSG00000090006	LTBP4	TRUE	TRUE
chr19	40627351	T	A	ENST00000396819	ENSG00000090006	LTBP4	TRUE	TRUE
chr19	40627351	T	G	ENST00000396819	ENSG00000090006	LTBP4	TRUE	TRUE
chr19	40627356	G	A	ENST00000396819	ENSG00000090006	LTBP4	TRUE	FALSE
chr19	40627356	G	C	ENST00000396819	ENSG00000090006	LTBP4	TRUE	FALSE
chr19	40627356	G	T	ENST00000396819	ENSG00000090006	LTBP4	TRUE	FALSE
chr19	40627357	T	A	ENST00000396819	ENSG00000090006	LTBP4	TRUE	FALSE
chr19	40627357	T	C	ENST00000396819	ENSG00000090006	LTBP4	TRUE	FALSE
chr19	40627357	T	G	ENST00000396819	ENSG00000090006	LTBP4	TRUE	FALSE
chr19	40627703	A	C	ENST00000396819	ENSG00000090006	LTBP4	TRUE	FALSE
chr19	40627703	A	G	ENST00000396819	ENSG00000090006	LTBP4	TRUE	FALSE
chr19	40627703	A	T	ENST00000396819	ENSG00000090006	LTBP4	TRUE	FALSE
chr19	40627704	G	A	ENST00000396819	ENSG00000090006	LTBP4	TRUE	FALSE
chr19	40627704	G	C	ENST00000396819	ENSG00000090006	LTBP4	TRUE	FALSE
chr19	40627704	G	T	ENST00000396819	ENSG00000090006	LTBP4	TRUE	FALSE
chr19	40627716	G	T	ENST00000396819	ENSG00000090006	LTBP4	TRUE	TRUE
chr19	40627724	C	A	ENST00000396819	ENSG00000090006	LTBP4	TRUE	TRUE
chr19	40627724	C	G	ENST00000396819	ENSG00000090006	LTBP4	TRUE	TRUE
chr19	40627725	G	T	ENST00000396819	ENSG00000090006	LTBP4	TRUE	TRUE
chr19	40627728	G	T	ENST00000396819	ENSG00000090006	LTBP4	TRUE	TRUE
chr19	40627734	G	T	ENST00000396819	ENSG00000090006	LTBP4	TRUE	TRUE
chr19	40627740	G	T	ENST00000396819	ENSG00000090006	LTBP4	TRUE	TRUE
chr19	40627743	G	T	ENST00000396819	ENSG00000090006	LTBP4	TRUE	TRUE
chr19	40627748	C	A	ENST00000396819	ENSG00000090006	LTBP4	TRUE	TRUE
chr19	40627766	C	A	ENST00000396819	ENSG00000090006	LTBP4	TRUE	TRUE
chr19	40627781	C	A	ENST00000396819	ENSG00000090006	LTBP4	TRUE	TRUE
chr19	40627794	G	T	ENST00000396819	ENSG00000090006	LTBP4	TRUE	TRUE
chr19	40627808	C	A	ENST00000396819	ENSG00000090006	LTBP4	FALSE	FALSE
chr19	40627814	C	A	ENST00000396819	ENSG00000090006	LTBP4	FALSE	FALSE
chr19	40627826	C	A	ENST00000396819	ENSG00000090006	LTBP4	FALSE	FALSE
chr19	40627826	C	G	ENST00000396819	ENSG00000090006	LTBP4	FALSE	FALSE
chr19	40627853	C	A	ENST00000396819	ENSG00000090006	LTBP4	FALSE	FALSE
chr19	40627858	G	A	ENST00000396819	ENSG00000090006	LTBP4	TRUE	FALSE
chr19	40627858	G	C	ENST00000396819	ENSG00000090006	LTBP4	TRUE	FALSE
chr19	40627858	G	T	ENST00000396819	ENSG00000090006	LTBP4	TRUE	FALSE
chr19	40627859	T	A	ENST00000396819	ENSG00000090006	LTBP4	TRUE	FALSE
chr19	40627859	T	C	ENST00000396819	ENSG00000090006	LTBP4	TRUE	FALSE
chr19	40627859	T	G	ENST00000396819	ENSG00000090006	LTBP4	TRUE	FALSE
chr19	40629394	A	C	ENST00000396819	ENSG00000090006	LTBP4	TRUE	FALSE
chr19	40629394	A	G	ENST00000396819	ENSG00000090006	LTBP4	TRUE	FALSE
chr19	40629394	A	T	ENST00000396819	ENSG00000090006	LTBP4	TRUE	FALSE
chr19	40629395	G	A	ENST00000396819	ENSG00000090006	LTBP4	TRUE	FALSE
chr19	40629395	G	C	ENST00000396819	ENSG00000090006	LTBP4	TRUE	FALSE
chr19	40629395	G	T	ENST00000396819	ENSG00000090006	LTBP4	TRUE	FALSE
chr19	40629404	G	T	ENST00000396819	ENSG00000090006	LTBP4	FALSE	FALSE
chr19	40629409	T	A	ENST00000396819	ENSG00000090006	LTBP4	FALSE	FALSE
chr19	40629413	G	T	ENST00000396819	ENSG00000090006	LTBP4	FALSE	FALSE
chr19	40629419	G	T	ENST00000396819	ENSG00000090006	LTBP4	FALSE	FALSE
chr19	40629439	C	A	ENST00000396819	ENSG00000090006	LTBP4	FALSE	FALSE
chr19	40629454	C	A	ENST00000396819	ENSG00000090006	LTBP4	FALSE	FALSE
chr19	40629481	C	A	ENST00000396819	ENSG00000090006	LTBP4	FALSE	FALSE
chr19	40629487	C	A	ENST00000396819	ENSG00000090006	LTBP4	FALSE	FALSE
chr19	40629494	G	T	ENST00000396819	ENSG00000090006	LTBP4	FALSE	FALSE
chr19	40629512	C	T	ENST00000396819	ENSG00000090006	LTBP4	FALSE	FALSE
chr19	40629526	T	A	ENST00000396819	ENSG00000090006	LTBP4	FALSE	FALSE
chr19	40667476	C	A	ENST00000252891	ENSG00000105245	NUMBL	FALSE	FALSE
chr19	40667482	C	A	ENST00000252891	ENSG00000105245	NUMBL	FALSE	FALSE
chr19	40667491	T	A	ENST00000252891	ENSG00000105245	NUMBL	FALSE	FALSE
chr19	40667494	G	A	ENST00000252891	ENSG00000105245	NUMBL	FALSE	FALSE
chr19	40667524	T	A	ENST00000252891	ENSG00000105245	NUMBL	FALSE	FALSE
chr19	40667527	C	A	ENST00000252891	ENSG00000105245	NUMBL	FALSE	FALSE
chr19	40667539	T	A	ENST00000252891	ENSG00000105245	NUMBL	FALSE	FALSE
chr19	40667545	C	A	ENST00000252891	ENSG00000105245	NUMBL	FALSE	FALSE
chr19	40667547	A	C	ENST00000252891	ENSG00000105245	NUMBL	FALSE	FALSE
chr19	40667547	A	T	ENST00000252891	ENSG00000105245	NUMBL	FALSE	FALSE
chr19	40667555	C	T	ENST00000252891	ENSG00000105245	NUMBL	FALSE	FALSE
chr19	40667556	C	T	ENST00000252891	ENSG00000105245	NUMBL	FALSE	FALSE
chr19	40667560	G	A	ENST00000252891	ENSG00000105245	NUMBL	FALSE	FALSE
chr19	40667566	C	A	ENST00000252891	ENSG00000105245	NUMBL	FALSE	FALSE
chr19	40667577	A	T	ENST00000252891	ENSG00000105245	NUMBL	FALSE	FALSE
chr19	40667581	C	A	ENST00000252891	ENSG00000105245	NUMBL	FALSE	FALSE
chr19	40667605	C	A	ENST00000252891	ENSG00000105245	NUMBL	FALSE	FALSE
chr19	40667612	C	T	ENST00000252891	ENSG00000105245	NUMBL	FALSE	FALSE
chr19	40667613	C	T	ENST00000252891	ENSG00000105245	NUMBL	FALSE	FALSE
chr19	40667644	G	A	ENST00000252891	ENSG00000105245	NUMBL	FALSE	FALSE
chr19	40667692	T	A	ENST00000252891	ENSG00000105245	NUMBL	FALSE	FALSE
chr19	40667713	G	A	ENST00000252891	ENSG00000105245	NUMBL	FALSE	FALSE
chr19	40667719	G	A	ENST00000252891	ENSG00000105245	NUMBL	FALSE	FALSE
chr19	40667725	G	A	ENST00000252891	ENSG00000105245	NUMBL	FALSE	FALSE
chr19	40667733	G	C	ENST00000252891	ENSG00000105245	NUMBL	FALSE	FALSE
chr19	40667733	G	T	ENST00000252891	ENSG00000105245	NUMBL	FALSE	FALSE
chr19	40667735	G	T	ENST00000252891	ENSG00000105245	NUMBL	FALSE	FALSE
chr19	40667758	G	A	ENST00000252891	ENSG00000105245	NUMBL	FALSE	FALSE
chr19	40667760	G	C	ENST00000252891	ENSG00000105245	NUMBL	FALSE	FALSE
chr19	40667760	G	T	ENST00000252891	ENSG00000105245	NUMBL	FALSE	FALSE
chr19	40667801	G	C	ENST00000252891	ENSG00000105245	NUMBL	FALSE	FALSE
chr19	40667801	G	T	ENST00000252891	ENSG00000105245	NUMBL	FALSE	FALSE
chr19	40667808	A	T	ENST00000252891	ENSG00000105245	NUMBL	FALSE	FALSE
chr19	40667816	G	C	ENST00000252891	ENSG00000105245	NUMBL	FALSE	FALSE
chr19	40667816	G	T	ENST00000252891	ENSG00000105245	NUMBL	FALSE	FALSE
chr19	40667839	G	A	ENST00000252891	ENSG00000105245	NUMBL	FALSE	FALSE
chr19	40667872	G	A	ENST00000252891	ENSG00000105245	NUMBL	FALSE	FALSE
chr19	40667917	G	A	ENST00000252891	ENSG00000105245	NUMBL
chr19	40667952	G	C	ENST00000252891	ENSG00000105245	NUMBL
chr19	40667952	G	T	ENST00000252891	ENSG00000105245	NUMBL
chr19	40667962	G	A	ENST00000252891	ENSG00000105245	NUMBL
chr19	40667965	G	A	ENST00000252891	ENSG00000105245	NUMBL
chr19	40667968	G	A	ENST00000252891	ENSG00000105245	NUMBL
chr19	40667971	G	A	ENST00000252891	ENSG00000105245	NUMBL
chr19	40667974	G	A	ENST00000252891	ENSG00000105245	NUMBL
chr19	40667977	G	A	ENST00000252891	ENSG00000105245	NUMBL
chr19	40667980	G	A	ENST00000252891	ENSG00000105245	NUMBL
chr19	40667983	G	A	ENST00000252891	ENSG00000105245	NUMBL
chr19	40667986	G	A	ENST00000252891	ENSG00000105245	NUMBL
chr19	40667989	G	A	ENST00000252891	ENSG00000105245	NUMBL
chr19	40667992	G	A	ENST00000252891	ENSG00000105245	NUMBL
chr19	40667995	G	A	ENST00000252891	ENSG00000105245	NUMBL
chr19	40667998	G	A	ENST00000252891	ENSG00000105245	NUMBL
chr19	40668001	G	A	ENST00000252891	ENSG00000105245	NUMBL
chr19	40668004	G	A	ENST00000252891	ENSG00000105245	NUMBL
chr19	40668007	G	A	ENST00000252891	ENSG00000105245	NUMBL
chr19	40668010	G	A	ENST00000252891	ENSG00000105245	NUMBL
chr19	40668013	G	A	ENST00000252891	ENSG00000105245	NUMBL
chr19	40668016	G	A	ENST00000252891	ENSG00000105245	NUMBL
chr19	40668019	G	A	ENST00000252891	ENSG00000105245	NUMBL
chr19	40668025	T	A	ENST00000252891	ENSG00000105245	NUMBL
chr19	40668034	G	A	ENST00000252891	ENSG00000105245	NUMBL	FALSE	FALSE
chr19	40668036	G	C	ENST00000252891	ENSG00000105245	NUMBL	FALSE	FALSE
chr19	40668036	G	T	ENST00000252891	ENSG00000105245	NUMBL	FALSE	FALSE
chr19	40668043	C	A	ENST00000252891	ENSG00000105245	NUMBL	FALSE	FALSE
chr19	40668046	C	A	ENST00000252891	ENSG00000105245	NUMBL	FALSE	FALSE
chr19	40668050	C	T	ENST00000252891	ENSG00000105245	NUMBL	FALSE	FALSE
chr19	40668051	C	T	ENST00000252891	ENSG00000105245	NUMBL	FALSE	FALSE
chr19	40668055	G	A	ENST00000252891	ENSG00000105245	NUMBL	FALSE	FALSE
chr19	40668058	C	A	ENST00000252891	ENSG00000105245	NUMBL	FALSE	FALSE
chr19	40668064	C	A	ENST00000252891	ENSG00000105245	NUMBL	FALSE	FALSE
chr19	40668066	G	C	ENST00000252891	ENSG00000105245	NUMBL	FALSE	FALSE
chr19	40668066	G	T	ENST00000252891	ENSG00000105245	NUMBL	FALSE	FALSE
chr19	40668079	T	A	ENST00000252891	ENSG00000105245	NUMBL	FALSE	FALSE
chr19	40668091	G	A	ENST00000252891	ENSG00000105245	NUMBL	FALSE	FALSE
chr19	40668121	C	A	ENST00000252891	ENSG00000105245	NUMBL	FALSE	FALSE
chr19	40668125	C	T	ENST00000252891	ENSG00000105245	NUMBL	FALSE	FALSE
chr19	40668126	C	T	ENST00000252891	ENSG00000105245	NUMBL	FALSE	FALSE
chr19	40668139	C	A	ENST00000252891	ENSG00000105245	NUMBL	TRUE	FALSE
chr19	40668139	C	G	ENST00000252891	ENSG00000105245	NUMBL	TRUE	FALSE
chr19	40668139	C	T	ENST00000252891	ENSG00000105245	NUMBL	TRUE	FALSE
chr19	40668140	T	A	ENST00000252891	ENSG00000105245	NUMBL	TRUE	FALSE
chr19	40668140	T	C	ENST00000252891	ENSG00000105245	NUMBL	TRUE	FALSE
chr19	40668140	T	G	ENST00000252891	ENSG00000105245	NUMBL	TRUE	FALSE
chr19	40669896	A	C	ENST00000252891	ENSG00000105245	NUMBL	TRUE	FALSE
chr19	40669896	A	G	ENST00000252891	ENSG00000105245	NUMBL	TRUE	FALSE
chr19	40669896	A	T	ENST00000252891	ENSG00000105245	NUMBL	TRUE	FALSE
chr19	40669897	C	A	ENST00000252891	ENSG00000105245	NUMBL	TRUE	FALSE
chr19	40669897	C	G	ENST00000252891	ENSG00000105245	NUMBL	TRUE	FALSE
chr19	40669897	C	T	ENST00000252891	ENSG00000105245	NUMBL	TRUE	FALSE
chr19	40669934	C	A	ENST00000252891	ENSG00000105245	NUMBL	FALSE	FALSE
chr19	40669951	G	C	ENST00000252891	ENSG00000105245	NUMBL	TRUE	TRUE
chr19	40669951	G	T	ENST00000252891	ENSG00000105245	NUMBL	TRUE	TRUE
chr19	40669961	G	A	ENST00000252891	ENSG00000105245	NUMBL	TRUE	TRUE
chr19	40669965	G	T	ENST00000252891	ENSG00000105245	NUMBL	TRUE	TRUE
chr19	40670009	C	A	ENST00000252891	ENSG00000105245	NUMBL	TRUE	TRUE
chr19	40670015	C	A	ENST00000252891	ENSG00000105245	NUMBL	TRUE	TRUE
chr19	40670021	C	A	ENST00000252891	ENSG00000105245	NUMBL	TRUE	FALSE
chr19	40670021	C	G	ENST00000252891	ENSG00000105245	NUMBL	TRUE	FALSE
chr19	40670021	C	T	ENST00000252891	ENSG00000105245	NUMBL	TRUE	FALSE
chr19	40670022	T	A	ENST00000252891	ENSG00000105245	NUMBL	TRUE	FALSE
chr19	40670022	T	C	ENST00000252891	ENSG00000105245	NUMBL	TRUE	FALSE
chr19	40670022	T	G	ENST00000252891	ENSG00000105245	NUMBL	TRUE	FALSE
chr19	40673342	A	C	ENST00000252891	ENSG00000105245	NUMBL	TRUE	FALSE
chr19	40673342	A	G	ENST00000252891	ENSG00000105245	NUMBL	TRUE	FALSE
chr19	40673342	A	T	ENST00000252891	ENSG00000105245	NUMBL	TRUE	FALSE
chr19	40673343	C	A	ENST00000252891	ENSG00000105245	NUMBL	TRUE	FALSE
chr19	40673343	C	G	ENST00000252891	ENSG00000105245	NUMBL	TRUE	FALSE
chr19	40673343	C	T	ENST00000252891	ENSG00000105245	NUMBL	TRUE	FALSE
chr19	40673353	T	A	ENST00000252891	ENSG00000105245	NUMBL	TRUE	TRUE
chr19	40673359	G	A	ENST00000252891	ENSG00000105245	NUMBL	TRUE	TRUE
chr19	40673377	G	A	ENST00000252891	ENSG00000105245	NUMBL	TRUE	TRUE
chr19	40673395	C	A	ENST00000252891	ENSG00000105245	NUMBL	TRUE	TRUE
chr19	40673416	G	A	ENST00000252891	ENSG00000105245	NUMBL	TRUE	TRUE
chr19	40673422	T	A	ENST00000252891	ENSG00000105245	NUMBL	TRUE	TRUE
chr19	40673430	G	T	ENST00000252891	ENSG00000105245	NUMBL	TRUE	TRUE
chr19	40673437	T	A	ENST00000252891	ENSG00000105245	NUMBL	TRUE	TRUE
chr19	40673440	G	A	ENST00000252891	ENSG00000105245	NUMBL	TRUE	TRUE
chr19	40673473	G	A	ENST00000252891	ENSG00000105245	NUMBL	TRUE	TRUE
chr19	40673485	G	A	ENST00000252891	ENSG00000105245	NUMBL	TRUE	TRUE
chr19	40673488	C	A	ENST00000252891	ENSG00000105245	NUMBL	TRUE	TRUE
chr19	40673554	C	A	ENST00000252891	ENSG00000105245	NUMBL	TRUE	TRUE
chr19	40673560	T	A	ENST00000252891	ENSG00000105245	NUMBL	TRUE	TRUE
chr19	40673563	C	A	ENST00000252891	ENSG00000105245	NUMBL	TRUE	TRUE
chr19	40673608	G	A	ENST00000252891	ENSG00000105245	NUMBL	TRUE	TRUE
chr19	40673647	C	A	ENST00000252891	ENSG00000105245	NUMBL	TRUE	TRUE
chr19	40673650	C	A	ENST00000252891	ENSG00000105245	NUMBL	TRUE	FALSE
chr19	40673650	C	G	ENST00000252891	ENSG00000105245	NUMBL	TRUE	FALSE
chr19	40673650	C	T	ENST00000252891	ENSG00000105245	NUMBL	TRUE	FALSE
chr19	40673651	T	A	ENST00000252891	ENSG00000105245	NUMBL	TRUE	FALSE
chr19	40673651	T	C	ENST00000252891	ENSG00000105245	NUMBL	TRUE	FALSE
chr19	40673651	T	G	ENST00000252891	ENSG00000105245	NUMBL	TRUE	FALSE
chr19	40677230	A	C	ENST00000252891	ENSG00000105245	NUMBL	TRUE	FALSE
chr19	40677230	A	G	ENST00000252891	ENSG00000105245	NUMBL	TRUE	FALSE
chr19	40677230	A	T	ENST00000252891	ENSG00000105245	NUMBL	TRUE	FALSE
chr19	40677231	C	A	ENST00000252891	ENSG00000105245	NUMBL	TRUE	FALSE
chr19	40677231	C	G	ENST00000252891	ENSG00000105245	NUMBL	TRUE	FALSE
chr19	40677231	C	T	ENST00000252891	ENSG00000105245	NUMBL	TRUE	FALSE
chr19	40677235	T	A	ENST00000252891	ENSG00000105245	NUMBL	TRUE	TRUE
chr19	40677238	T	A	ENST00000252891	ENSG00000105245	NUMBL	TRUE	TRUE
chr19	40677241	T	A	ENST00000252891	ENSG00000105245	NUMBL	TRUE	TRUE
chr19	40677253	C	A	ENST00000252891	ENSG00000105245	NUMBL	TRUE	TRUE
chr19	40677256	G	A	ENST00000252891	ENSG00000105245	NUMBL	TRUE	TRUE
chr19	40677259	C	A	ENST00000252891	ENSG00000105245	NUMBL	TRUE	TRUE
chr19	40677298	C	A	ENST00000252891	ENSG00000105245	NUMBL	TRUE	TRUE
chr19	40677344	A	T	ENST00000252891	ENSG00000105245	NUMBL	TRUE	TRUE
chr19	40677349	C	A	ENST00000252891	ENSG00000105245	NUMBL	TRUE	TRUE
chr19	40677352	T	A	ENST00000252891	ENSG00000105245	NUMBL	TRUE	TRUE
chr19	40677355	C	A	ENST00000252891	ENSG00000105245	NUMBL	TRUE	TRUE
chr19	40677361	G	A	ENST00000252891	ENSG00000105245	NUMBL	TRUE	TRUE
chr19	40677364	G	A	ENST00000252891	ENSG00000105245	NUMBL	TRUE	TRUE
chr19	40677367	T	A	ENST00000252891	ENSG00000105245	NUMBL	TRUE	TRUE
chr19	40677370	G	A	ENST00000252891	ENSG00000105245	NUMBL	TRUE	TRUE
chr19	40677373	C	A	ENST00000252891	ENSG00000105245	NUMBL	TRUE	TRUE
chr19	40677377	G	T	ENST00000252891	ENSG00000105245	NUMBL	TRUE	TRUE
chr19	40677392	A	T	ENST00000252891	ENSG00000105245	NUMBL	TRUE	TRUE
chr19	40677418	C	A	ENST00000252891	ENSG00000105245	NUMBL	TRUE	TRUE
chr19	40677422	C	A	ENST00000252891	ENSG00000105245	NUMBL	TRUE	FALSE
chr19	40677422	C	G	ENST00000252891	ENSG00000105245	NUMBL	TRUE	FALSE
chr19	40677422	C	T	ENST00000252891	ENSG00000105245	NUMBL	TRUE	FALSE
chr19	40677423	T	A	ENST00000252891	ENSG00000105245	NUMBL	TRUE	FALSE
chr19	40677423	T	C	ENST00000252891	ENSG00000105245	NUMBL	TRUE	FALSE
chr19	40677423	T	G	ENST00000252891	ENSG00000105245	NUMBL	TRUE	FALSE
chr19	40680915	A	C	ENST00000252891	ENSG00000105245	NUMBL	TRUE	FALSE
chr19	40680915	A	G	ENST00000252891	ENSG00000105245	NUMBL	TRUE	FALSE
chr19	40680915	A	T	ENST00000252891	ENSG00000105245	NUMBL	TRUE	FALSE
chr19	40680916	C	A	ENST00000252891	ENSG00000105245	NUMBL	TRUE	FALSE
chr19	40680916	C	G	ENST00000252891	ENSG00000105245	NUMBL	TRUE	FALSE
chr19	40680916	C	T	ENST00000252891	ENSG00000105245	NUMBL	TRUE	FALSE
chr19	40680925	T	A	ENST00000252891	ENSG00000105245	NUMBL	TRUE	TRUE
chr19	40680938	A	T	ENST00000252891	ENSG00000105245	NUMBL	TRUE	TRUE
chr19	40680944	G	T	ENST00000252891	ENSG00000105245	NUMBL	TRUE	TRUE
chr19	40680950	C	T	ENST00000252891	ENSG00000105245	NUMBL	TRUE	TRUE
chr19	40680951	C	T	ENST00000252891	ENSG00000105245	NUMBL	TRUE	TRUE
chr19	40680974	A	T	ENST00000252891	ENSG00000105245	NUMBL	TRUE	TRUE
chr19	40680980	A	C	ENST00000252891	ENSG00000105245	NUMBL
chr19	40680980	A	T	ENST00000252891	ENSG00000105245	NUMBL	TRUE	TRUE
chr19	40680994	T	A	ENST00000252891	ENSG00000105245	NUMBL	TRUE	TRUE
chr19	40681016	A	T	ENST00000252891	ENSG00000105245	NUMBL	TRUE	TRUE
chr19	40681030	T	A	ENST00000252891	ENSG00000105245	NUMBL	TRUE	TRUE
chr19	40681033	C	A	ENST00000252891	ENSG00000105245	NUMBL	TRUE	TRUE
chr19	40681042	G	A	ENST00000252891	ENSG00000105245	NUMBL	TRUE	TRUE
chr19	40681058	C	A	ENST00000252891	ENSG00000105245	NUMBL	TRUE	FALSE
chr19	40681058	C	G	ENST00000252891	ENSG00000105245	NUMBL	TRUE	FALSE
chr19	40681058	C	T	ENST00000252891	ENSG00000105245	NUMBL	TRUE	FALSE
chr19	40681059	T	A	ENST00000252891	ENSG00000105245	NUMBL	TRUE	FALSE
chr19	40681059	T	C	ENST00000252891	ENSG00000105245	NUMBL	TRUE	FALSE
chr19	40681059	T	G	ENST00000252891	ENSG00000105245	NUMBL	TRUE	FALSE
chr19	40682726	A	C	ENST00000252891	ENSG00000105245	NUMBL	TRUE	FALSE
chr19	40682726	A	G	ENST00000252891	ENSG00000105245	NUMBL	FALSE	FALSE
chr19	40682726	A	T	ENST00000252891	ENSG00000105245	NUMBL	TRUE	FALSE
chr19	40682727	C	A	ENST00000252891	ENSG00000105245	NUMBL	TRUE	FALSE
chr19	40682727	C	G	ENST00000252891	ENSG00000105245	NUMBL	TRUE	FALSE
chr19	40682727	C	T	ENST00000252891	ENSG00000105245	NUMBL	TRUE	FALSE
chr19	40682730	T	A	ENST00000252891	ENSG00000105245	NUMBL	TRUE	TRUE
chr19	40682736	T	A	ENST00000252891	ENSG00000105245	NUMBL	TRUE	TRUE
chr19	40682751	G	A	ENST00000252891	ENSG00000105245	NUMBL	TRUE	TRUE
chr19	40682765	G	C	ENST00000252891	ENSG00000105245	NUMBL	TRUE	TRUE
chr19	40682765	G	T	ENST00000252891	ENSG00000105245	NUMBL	TRUE	TRUE
chr19	40682770	C	T	ENST00000252891	ENSG00000105245	NUMBL	TRUE	TRUE
chr19	40682771	C	T	ENST00000252891	ENSG00000105245	NUMBL	TRUE	TRUE
chr19	40682784	T	A	ENST00000252891	ENSG00000105245	NUMBL	TRUE	TRUE
chr19	40682793	T	A	ENST00000252891	ENSG00000105245	NUMBL	TRUE	TRUE
chr19	40682796	G	A	ENST00000252891	ENSG00000105245	NUMBL	TRUE	TRUE
chr19	40682803	C	A	ENST00000252891	ENSG00000105245	NUMBL	TRUE	TRUE
chr19	40682803	C	G	ENST00000252891	ENSG00000105245	NUMBL	TRUE	TRUE
chr19	40682803	C	T	ENST00000252891	ENSG00000105245	NUMBL	TRUE	TRUE
chr19	40682804	T	A	ENST00000252891	ENSG00000105245	NUMBL	TRUE	TRUE
chr19	40682804	T	C	ENST00000252891	ENSG00000105245	NUMBL	TRUE	FALSE
chr19	40682804	T	G	ENST00000252891	ENSG00000105245	NUMBL	TRUE	TRUE
chr19	40682892	A	C	ENST00000252891	ENSG00000105245	NUMBL	TRUE	FALSE
chr19	40682892	A	G	ENST00000252891	ENSG00000105245	NUMBL	TRUE	FALSE
chr19	40682892	A	T	ENST00000252891	ENSG00000105245	NUMBL	TRUE	FALSE
chr19	40682893	C	A	ENST00000252891	ENSG00000105245	NUMBL	TRUE	FALSE
chr19	40682893	C	G	ENST00000252891	ENSG00000105245	NUMBL	TRUE	FALSE
chr19	40682893	C	T	ENST00000252891	ENSG00000105245	NUMBL	TRUE	FALSE
chr19	40682899	T	A	ENST00000252891	ENSG00000105245	NUMBL	TRUE	TRUE
chr19	40682905	T	A	ENST00000252891	ENSG00000105245	NUMBL	TRUE	TRUE
chr19	40682908	T	A	ENST00000252891	ENSG00000105245	NUMBL	TRUE	TRUE
chr19	40682920	C	A	ENST00000252891	ENSG00000105245	NUMBL	TRUE	TRUE
chr19	40682921	A	T	ENST00000252891	ENSG00000105245	NUMBL	TRUE	TRUE
chr19	40682935	C	A	ENST00000252891	ENSG00000105245	NUMBL	TRUE	TRUE
chr19	40682944	C	A	ENST00000252891	ENSG00000105245	NUMBL	TRUE	TRUE
chr19	40682947	C	A	ENST00000252891	ENSG00000105245	NUMBL	TRUE	TRUE
chr19	40682953	C	A	ENST00000252891	ENSG00000105245	NUMBL	TRUE	TRUE
chr19	40682966	G	C	ENST00000252891	ENSG00000105245	NUMBL	TRUE	TRUE
chr19	40682966	G	T	ENST00000252891	ENSG00000105245	NUMBL	TRUE	TRUE
chr19	40682969	C	A	ENST00000252891	ENSG00000105245	NUMBL	TRUE	FALSE
chr19	40682969	C	G	ENST00000252891	ENSG00000105245	NUMBL	TRUE	FALSE
chr19	40682969	C	T	ENST00000252891	ENSG00000105245	NUMBL	TRUE	FALSE
chr19	40682970	T	A	ENST00000252891	ENSG00000105245	NUMBL	TRUE	FALSE
chr19	40682970	T	C	ENST00000252891	ENSG00000105245	NUMBL	TRUE	FALSE
chr19	40682970	T	G	ENST00000252891	ENSG00000105245	NUMBL	TRUE	FALSE
chr19	40684415	A	C	ENST00000252891	ENSG00000105245	NUMBL	TRUE	FALSE
chr19	40684415	A	G	ENST00000252891	ENSG00000105245	NUMBL	TRUE	FALSE
chr19	40684415	A	T	ENST00000252891	ENSG00000105245	NUMBL	TRUE	FALSE
chr19	40684416	C	A	ENST00000252891	ENSG00000105245	NUMBL	TRUE	FALSE
chr19	40684416	C	G	ENST00000252891	ENSG00000105245	NUMBL	TRUE	FALSE
chr19	40684416	C	T	ENST00000252891	ENSG00000105245	NUMBL	TRUE	FALSE
chr19	40684432	G	T	ENST00000252891	ENSG00000105245	NUMBL	TRUE	TRUE
chr19	40684443	T	A	ENST00000252891	ENSG00000105245	NUMBL	TRUE	TRUE
chr19	40684458	C	A	ENST00000252891	ENSG00000105245	NUMBL	TRUE	TRUE
chr19	40684467	G	A	ENST00000252891	ENSG00000105245	NUMBL	TRUE	TRUE
chr19	40684468	C	T	ENST00000252891	ENSG00000105245	NUMBL	TRUE	TRUE
chr19	40684469	C	T	ENST00000252891	ENSG00000105245	NUMBL	TRUE	TRUE
chr19	40684473	G	A	ENST00000252891	ENSG00000105245	NUMBL	TRUE	TRUE
chr19	40684484	G	T	ENST00000252891	ENSG00000105245	NUMBL	TRUE	TRUE
chr19	40684491	C	A	ENST00000252891	ENSG00000105245	NUMBL	TRUE	TRUE
chr19	40684498	G	C	ENST00000252891	ENSG00000105245	NUMBL	TRUE	TRUE
chr19	40684498	G	T	ENST00000252891	ENSG00000105245	NUMBL	TRUE	TRUE
chr19	40684509	T	A	ENST00000252891	ENSG00000105245	NUMBL	TRUE	TRUE
chr19	40684527	G	A	ENST00000252891	ENSG00000105245	NUMBL	TRUE	TRUE
chr19	40684532	A	C	ENST00000252891	ENSG00000105245	NUMBL	TRUE	TRUE
chr19	40684532	A	T	ENST00000252891	ENSG00000105245	NUMBL	TRUE	TRUE
chr19	40684536	T	A	ENST00000252891	ENSG00000105245	NUMBL	TRUE	TRUE
chr19	40684557	C	A	ENST00000252891	ENSG00000105245	NUMBL	TRUE	FALSE
chr19	40684557	C	G	ENST00000252891	ENSG00000105245	NUMBL	TRUE	FALSE
chr19	40684557	C	T	ENST00000252891	ENSG00000105245	NUMBL	TRUE	FALSE
chr19	40684558	T	A	ENST00000252891	ENSG00000105245	NUMBL	TRUE	FALSE
chr19	40684558	T	C	ENST00000252891	ENSG00000105245	NUMBL	TRUE	FALSE
chr19	40684558	T	G	ENST00000252891	ENSG00000105245	NUMBL	TRUE	FALSE
chr19	40686909	A	C	ENST00000252891	ENSG00000105245	NUMBL	TRUE	FALSE
chr19	40686909	A	G	ENST00000252891	ENSG00000105245	NUMBL	TRUE	FALSE
chr19	40686909	A	T	ENST00000252891	ENSG00000105245	NUMBL	TRUE	FALSE
chr19	40686910	C	A	ENST00000252891	ENSG00000105245	NUMBL	TRUE	FALSE
chr19	40686910	C	G	ENST00000252891	ENSG00000105245	NUMBL	TRUE	FALSE
chr19	40686910	C	T	ENST00000252891	ENSG00000105245	NUMBL	TRUE	FALSE
chr19	40686917	C	A	ENST00000252891	ENSG00000105245	NUMBL	TRUE	TRUE
chr19	40686924	G	T	ENST00000252891	ENSG00000105245	NUMBL	TRUE	TRUE
chr19	40686932	C	A	ENST00000252891	ENSG00000105245	NUMBL	TRUE	TRUE
chr19	40686951	A	T	ENST00000252891	ENSG00000105245	NUMBL	TRUE	FALSE
chr19	40686977	C	A	ENST00000252891	ENSG00000105245	NUMBL	FALSE	FALSE
chr19	40686992	C	A	ENST00000252891	ENSG00000105245	NUMBL	FALSE	FALSE
chr19	40686996	C	A	ENST00000252891	ENSG00000105245	NUMBL	FALSE	FALSE
chr19	40686996	C	G	ENST00000252891	ENSG00000105245	NUMBL	FALSE	FALSE
chr19	40686996	C	T	ENST00000252891	ENSG00000105245	NUMBL	FALSE	FALSE
chr19	40686997	T	A	ENST00000252891	ENSG00000105245	NUMBL	FALSE	FALSE
chr19	40686997	T	C	ENST00000252891	ENSG00000105245	NUMBL	FALSE	FALSE
chr19	40686997	T	G	ENST00000252891	ENSG00000105245	NUMBL	FALSE	FALSE
chr19	40690458	A	C	ENST00000252891	ENSG00000105245	NUMBL	FALSE	FALSE
chr19	40690458	A	G	ENST00000252891	ENSG00000105245	NUMBL	FALSE	FALSE
chr19	40690458	A	T	ENST00000252891	ENSG00000105245	NUMBL	FALSE	FALSE
chr19	40690459	C	A	ENST00000252891	ENSG00000105245	NUMBL	FALSE	FALSE
chr19	40690459	C	G	ENST00000252891	ENSG00000105245	NUMBL	FALSE	FALSE
chr19	40690459	C	T	ENST00000252891	ENSG00000105245	NUMBL	FALSE	FALSE
chr19	40692039	G	C	ENST00000324464	ENSG00000123815	COQ8B	FALSE	FALSE
chr19	40692039	G	T	ENST00000324464	ENSG00000123815	COQ8B	FALSE	FALSE
chr19	40692050	C	T	ENST00000324464	ENSG00000123815	COQ8B	FALSE	FALSE
chr19	40692051	C	T	ENST00000324464	ENSG00000123815	COQ8B	FALSE	FALSE
chr19	40692064	T	A	ENST00000324464	ENSG00000123815	COQ8B	FALSE	FALSE
chr19	40692100	G	A	ENST00000324464	ENSG00000123815	COQ8B	FALSE	FALSE
chr19	40692110	C	T	ENST00000324464	ENSG00000123815	COQ8B	FALSE	FALSE
chr19	40692111	C	T	ENST00000324464	ENSG00000123815	COQ8B	FALSE	FALSE
chr19	40692113	G	C	ENST00000324464	ENSG00000123815	COQ8B	FALSE	FALSE
chr19	40692113	G	T	ENST00000324464	ENSG00000123815	COQ8B	FALSE	FALSE
chr19	40692122	G	C	ENST00000324464	ENSG00000123815	COQ8B	FALSE	FALSE
chr19	40692122	G	T	ENST00000324464	ENSG00000123815	COQ8B	FALSE	FALSE
chr19	40692133	G	A	ENST00000324464	ENSG00000123815	COQ8B	FALSE	FALSE
chr19	40692146	G	T	ENST00000324464	ENSG00000123815	COQ8B	FALSE	FALSE
chr19	40692163	G	A	ENST00000324464	ENSG00000123815	COQ8B	FALSE	FALSE
chr19	40692173	A	T	ENST00000324464	ENSG00000123815	COQ8B	FALSE	FALSE
chr19	40692199	T	A	ENST00000324464	ENSG00000123815	COQ8B	FALSE	FALSE
chr19	40692212	A	C	ENST00000324464	ENSG00000123815	COQ8B	FALSE	FALSE
chr19	40692212	A	T	ENST00000324464	ENSG00000123815	COQ8B	FALSE	FALSE
chr19	40692220	C	A	ENST00000324464	ENSG00000123815	COQ8B	FALSE	FALSE
chr19	40692223	C	A	ENST00000324464	ENSG00000123815	COQ8B	FALSE	FALSE
chr19	40692233	A	T	ENST00000324464	ENSG00000123815	COQ8B	FALSE	FALSE
chr19	40692271	G	A	ENST00000324464	ENSG00000123815	COQ8B	FALSE	FALSE
chr19	40692289	C	A	ENST00000324464	ENSG00000123815	COQ8B	FALSE	FALSE
chr19	40692294	G	T	ENST00000324464	ENSG00000123815	COQ8B	FALSE	FALSE
chr19	40692305	A	C	ENST00000324464	ENSG00000123815	COQ8B	FALSE	FALSE
chr19	40692305	A	T	ENST00000324464	ENSG00000123815	COQ8B	FALSE	FALSE
chr19	40692316	G	A	ENST00000324464	ENSG00000123815	COQ8B	FALSE	FALSE
chr19	40692331	C	A	ENST00000324464	ENSG00000123815	COQ8B	FALSE	FALSE
chr19	40692352	C	A	ENST00000324464	ENSG00000123815	COQ8B	FALSE	FALSE
chr19	40692374	C	A	ENST00000324464	ENSG00000123815	COQ8B	TRUE	FALSE
chr19	40692374	C	G	ENST00000324464	ENSG00000123815	COQ8B	TRUE	FALSE
chr19	40692374	C	T	ENST00000324464	ENSG00000123815	COQ8B	TRUE	FALSE
chr19	40692375	T	A	ENST00000324464	ENSG00000123815	COQ8B	TRUE	FALSE
chr19	40692375	T	C	ENST00000324464	ENSG00000123815	COQ8B	TRUE	FALSE
chr19	40692375	T	G	ENST00000324464	ENSG00000123815	COQ8B	TRUE	FALSE
chr19	40692949	A	C	ENST00000324464	ENSG00000123815	COQ8B	TRUE	FALSE
chr19	40692949	A	G	ENST00000324464	ENSG00000123815	COQ8B	TRUE	FALSE
chr19	40692949	A	T	ENST00000324464	ENSG00000123815	COQ8B	TRUE	FALSE
chr19	40692950	C	A	ENST00000324464	ENSG00000123815	COQ8B	TRUE	FALSE
chr19	40692950	C	G	ENST00000324464	ENSG00000123815	COQ8B	TRUE	FALSE
chr19	40692950	C	T	ENST00000324464	ENSG00000123815	COQ8B	TRUE	FALSE
chr19	40692953	T	A	ENST00000324464	ENSG00000123815	COQ8B	FALSE	FALSE
chr19	40692959	C	A	ENST00000324464	ENSG00000123815	COQ8B	FALSE	FALSE
chr19	40692977	T	A	ENST00000324464	ENSG00000123815	COQ8B	FALSE	FALSE
chr19	40692992	T	A	ENST00000324464	ENSG00000123815	COQ8B	FALSE	FALSE
chr19	40692995	G	A	ENST00000324464	ENSG00000123815	COQ8B	FALSE	FALSE
chr19	40693002	A	T	ENST00000324464	ENSG00000123815	COQ8B	TRUE	TRUE
chr19	40693010	T	A	ENST00000324464	ENSG00000123815	COQ8B	TRUE	TRUE
chr19	40693016	C	A	ENST00000324464	ENSG00000123815	COQ8B	TRUE	TRUE
chr19	40693031	T	A	ENST00000324464	ENSG00000123815	COQ8B	TRUE	TRUE
chr19	40693038	C	A	ENST00000324464	ENSG00000123815	COQ8B	TRUE	FALSE
chr19	40693038	C	G	ENST00000324464	ENSG00000123815	COQ8B	TRUE	FALSE
chr19	40693038	C	T	ENST00000324464	ENSG00000123815	COQ8B	TRUE	FALSE
chr19	40693039	T	A	ENST00000324464	ENSG00000123815	COQ8B	TRUE	FALSE
chr19	40693039	T	C	ENST00000324464	ENSG00000123815	COQ8B	TRUE	FALSE
chr19	40693039	T	G	ENST00000324464	ENSG00000123815	COQ8B	TRUE	FALSE
chr19	40695987	A	C	ENST00000324464	ENSG00000123815	COQ8B	TRUE	FALSE
chr19	40695987	A	G	ENST00000324464	ENSG00000123815	COQ8B	FALSE	FALSE
chr19	40695987	A	T	ENST00000324464	ENSG00000123815	COQ8B	TRUE	FALSE
chr19	40695988	C	A	ENST00000324464	ENSG00000123815	COQ8B	TRUE	FALSE
chr19	40695988	C	G	ENST00000324464	ENSG00000123815	COQ8B	TRUE	FALSE
chr19	40695988	C	T	ENST00000324464	ENSG00000123815	COQ8B	TRUE	FALSE
chr19	40695991	C	A	ENST00000324464	ENSG00000123815	COQ8B	TRUE	TRUE
chr19	40695995	G	C	ENST00000324464	ENSG00000123815	COQ8B	TRUE	TRUE
chr19	40695995	G	T	ENST00000324464	ENSG00000123815	COQ8B	TRUE	TRUE
chr19	40696012	C	A	ENST00000324464	ENSG00000123815	COQ8B	TRUE	TRUE
chr19	40696024	C	A	ENST00000324464	ENSG00000123815	COQ8B	TRUE	TRUE
chr19	40696055	C	A	ENST00000324464	ENSG00000123815	COQ8B	TRUE	FALSE
chr19	40696055	C	G	ENST00000324464	ENSG00000123815	COQ8B	TRUE	FALSE
chr19	40696055	C	T	ENST00000324464	ENSG00000123815	COQ8B	TRUE	FALSE
chr19	40696056	T	A	ENST00000324464	ENSG00000123815	COQ8B	TRUE	FALSE
chr19	40696056	T	C	ENST00000324464	ENSG00000123815	COQ8B	TRUE	FALSE
chr19	40696056	T	G	ENST00000324464	ENSG00000123815	COQ8B	TRUE	FALSE
chr19	40700065	A	C	ENST00000324464	ENSG00000123815	COQ8B	TRUE	FALSE
chr19	40700065	A	G	ENST00000324464	ENSG00000123815	COQ8B	TRUE	FALSE
chr19	40700065	A	T	ENST00000324464	ENSG00000123815	COQ8B	TRUE	FALSE
chr19	40700066	C	A	ENST00000324464	ENSG00000123815	COQ8B	TRUE	FALSE
chr19	40700066	C	G	ENST00000324464	ENSG00000123815	COQ8B	TRUE	FALSE
chr19	40700066	C	T	ENST00000324464	ENSG00000123815	COQ8B	TRUE	FALSE
chr19	40700069	G	A	ENST00000324464	ENSG00000123815	COQ8B	TRUE	TRUE
chr19	40700085	A	C	ENST00000324464	ENSG00000123815	COQ8B	TRUE	TRUE
chr19	40700085	A	T	ENST00000324464	ENSG00000123815	COQ8B	TRUE	TRUE
chr19	40700100	C	T	ENST00000324464	ENSG00000123815	COQ8B	TRUE	TRUE
chr19	40700101	C	T	ENST00000324464	ENSG00000123815	COQ8B	TRUE	TRUE
chr19	40700117	G	A	ENST00000324464	ENSG00000123815	COQ8B	TRUE	TRUE
chr19	40700126	G	A	ENST00000324464	ENSG00000123815	COQ8B	TRUE	TRUE
chr19	40700132	C	A	ENST00000324464	ENSG00000123815	COQ8B	TRUE	TRUE
chr19	40700141	C	A	ENST00000324464	ENSG00000123815	COQ8B	TRUE	TRUE
chr19	40700148	A	T	ENST00000324464	ENSG00000123815	COQ8B	TRUE	TRUE
chr19	40700165	G	A	ENST00000324464	ENSG00000123815	COQ8B	TRUE	TRUE
chr19	40700169	G	T	ENST00000324464	ENSG00000123815	COQ8B	TRUE	TRUE
chr19	40700175	C	A	ENST00000324464	ENSG00000123815	COQ8B	TRUE	FALSE
chr19	40700175	C	G	ENST00000324464	ENSG00000123815	COQ8B	TRUE	FALSE
chr19	40700175	C	T	ENST00000324464	ENSG00000123815	COQ8B	TRUE	FALSE
chr19	40700176	T	A	ENST00000324464	ENSG00000123815	COQ8B	TRUE	FALSE
chr19	40700176	T	C	ENST00000324464	ENSG00000123815	COQ8B	TRUE	FALSE
chr19	40700176	T	G	ENST00000324464	ENSG00000123815	COQ8B	TRUE	FALSE
chr19	40700308	A	C	ENST00000324464	ENSG00000123815	COQ8B	TRUE	FALSE
chr19	40700308	A	G	ENST00000324464	ENSG00000123815	COQ8B	FALSE	FALSE
chr19	40700308	A	T	ENST00000324464	ENSG00000123815	COQ8B	TRUE	FALSE
chr19	40700309	C	A	ENST00000324464	ENSG00000123815	COQ8B	TRUE	FALSE
chr19	40700309	C	G	ENST00000324464	ENSG00000123815	COQ8B	TRUE	FALSE
chr19	40700309	C	T	ENST00000324464	ENSG00000123815	COQ8B	TRUE	FALSE
chr19	40700312	G	A	ENST00000324464	ENSG00000123815	COQ8B	TRUE	TRUE
chr19	40700327	G	A	ENST00000324464	ENSG00000123815	COQ8B	TRUE	TRUE
chr19	40700339	G	A	ENST00000324464	ENSG00000123815	COQ8B	TRUE	TRUE
chr19	40700340	G	T	ENST00000324464	ENSG00000123815	COQ8B	TRUE	TRUE
chr19	40700345	G	A	ENST00000324464	ENSG00000123815	COQ8B	TRUE	TRUE
chr19	40700363	C	A	ENST00000324464	ENSG00000123815	COQ8B	TRUE	TRUE
chr19	40700372	C	A	ENST00000324464	ENSG00000123815	COQ8B	TRUE	TRUE
chr19	40700394	G	T	ENST00000324464	ENSG00000123815	COQ8B	TRUE	TRUE
chr19	40700402	C	A	ENST00000324464	ENSG00000123815	COQ8B	TRUE	TRUE
chr19	40700405	T	A	ENST00000324464	ENSG00000123815	COQ8B	TRUE	TRUE
chr19	40700450	G	A	ENST00000324464	ENSG00000123815	COQ8B	TRUE	TRUE
chr19	40700452	C	A	ENST00000324464	ENSG00000123815	COQ8B	TRUE	FALSE
chr19	40700452	C	G	ENST00000324464	ENSG00000123815	COQ8B	TRUE	FALSE
chr19	40700452	C	T	ENST00000324464	ENSG00000123815	COQ8B	TRUE	FALSE
chr19	40700453	T	A	ENST00000324464	ENSG00000123815	COQ8B	TRUE	FALSE
chr19	40700453	T	C	ENST00000324464	ENSG00000123815	COQ8B	TRUE	FALSE
chr19	40700453	T	G	ENST00000324464	ENSG00000123815	COQ8B	TRUE	FALSE
chr19	40702598	A	C	ENST00000324464	ENSG00000123815	COQ8B	TRUE	FALSE
chr19	40702598	A	G	ENST00000324464	ENSG00000123815	COQ8B	FALSE	FALSE
chr19	40702598	A	T	ENST00000324464	ENSG00000123815	COQ8B	TRUE	FALSE
chr19	40702599	C	A	ENST00000324464	ENSG00000123815	COQ8B	TRUE	FALSE
chr19	40702599	C	G	ENST00000324464	ENSG00000123815	COQ8B	TRUE	FALSE
chr19	40702599	C	T	ENST00000324464	ENSG00000123815	COQ8B	TRUE	FALSE
chr19	40702610	G	A	ENST00000324464	ENSG00000123815	COQ8B	TRUE	TRUE
chr19	40702614	A	T	ENST00000324464	ENSG00000123815	COQ8B	TRUE	TRUE
chr19	40702625	C	A	ENST00000324464	ENSG00000123815	COQ8B	TRUE	TRUE
chr19	40702632	G	C	ENST00000324464	ENSG00000123815	COQ8B	TRUE	TRUE
chr19	40702632	G	T	ENST00000324464	ENSG00000123815	COQ8B	TRUE	TRUE
chr19	40702638	A	T	ENST00000324464	ENSG00000123815	COQ8B	TRUE	TRUE
chr19	40702643	C	A	ENST00000324464	ENSG00000123815	COQ8B	TRUE	TRUE
chr19	40702644	C	T	ENST00000324464	ENSG00000123815	COQ8B	TRUE	TRUE
chr19	40702645	C	T	ENST00000324464	ENSG00000123815	COQ8B	TRUE	TRUE
chr19	40702655	C	A	ENST00000324464	ENSG00000123815	COQ8B	TRUE	TRUE
chr19	40702658	G	A	ENST00000324464	ENSG00000123815	COQ8B	TRUE	TRUE
chr19	40702661	G	A	ENST00000324464	ENSG00000123815	COQ8B	TRUE	TRUE
chr19	40702663	A	T	ENST00000324464	ENSG00000123815	COQ8B	TRUE	TRUE
chr19	40702670	G	A	ENST00000324464	ENSG00000123815	COQ8B	TRUE	TRUE
chr19	40702679	G	A	ENST00000324464	ENSG00000123815	COQ8B	TRUE	TRUE
chr19	40702682	C	A	ENST00000324464	ENSG00000123815	COQ8B	TRUE	TRUE
chr19	40702694	C	A	ENST00000324464	ENSG00000123815	COQ8B	TRUE	FALSE
chr19	40702694	C	G	ENST00000324464	ENSG00000123815	COQ8B	TRUE	FALSE
chr19	40702694	C	T	ENST00000324464	ENSG00000123815	COQ8B	TRUE	FALSE
chr19	40702695	T	A	ENST00000324464	ENSG00000123815	COQ8B	TRUE	FALSE
chr19	40702695	T	C	ENST00000324464	ENSG00000123815	COQ8B	TRUE	FALSE
chr19	40702695	T	G	ENST00000324464	ENSG00000123815	COQ8B	TRUE	FALSE
chr19	40703539	A	C	ENST00000324464	ENSG00000123815	COQ8B	TRUE	FALSE
chr19	40703539	A	G	ENST00000324464	ENSG00000123815	COQ8B	TRUE	FALSE
chr19	40703539	A	T	ENST00000324464	ENSG00000123815	COQ8B	TRUE	FALSE
chr19	40703540	C	A	ENST00000324464	ENSG00000123815	COQ8B	TRUE	FALSE
chr19	40703540	C	G	ENST00000324464	ENSG00000123815	COQ8B	TRUE	FALSE
chr19	40703540	C	T	ENST00000324464	ENSG00000123815	COQ8B	TRUE	FALSE
chr19	40703565	T	A	ENST00000324464	ENSG00000123815	COQ8B	TRUE	TRUE
chr19	40703586	G	A	ENST00000324464	ENSG00000123815	COQ8B	TRUE	TRUE
chr19	40703598	G	A	ENST00000324464	ENSG00000123815	COQ8B	TRUE	TRUE
chr19	40703607	G	A	ENST00000324464	ENSG00000123815	COQ8B	TRUE	TRUE
chr19	40703620	G	C	ENST00000324464	ENSG00000123815	COQ8B	TRUE	TRUE
chr19	40703620	G	T	ENST00000324464	ENSG00000123815	COQ8B	TRUE	TRUE
chr19	40703623	C	A	ENST00000324464	ENSG00000123815	COQ8B	TRUE	TRUE
chr19	40703623	C	G	ENST00000324464	ENSG00000123815	COQ8B	TRUE	TRUE
chr19	40703623	C	T	ENST00000324464	ENSG00000123815	COQ8B	TRUE	TRUE
chr19	40703624	T	A	ENST00000324464	ENSG00000123815	COQ8B	TRUE	TRUE
chr19	40703624	T	C	ENST00000324464	ENSG00000123815	COQ8B	TRUE	FALSE
chr19	40703624	T	G	ENST00000324464	ENSG00000123815	COQ8B	TRUE	TRUE
chr19	40703713	A	C	ENST00000324464	ENSG00000123815	COQ8B	TRUE	FALSE
chr19	40703713	A	G	ENST00000324464	ENSG00000123815	COQ8B	FALSE	FALSE
chr19	40703713	A	T	ENST00000324464	ENSG00000123815	COQ8B	TRUE	FALSE
chr19	40703714	C	A	ENST00000324464	ENSG00000123815	COQ8B	TRUE	FALSE
chr19	40703714	C	G	ENST00000324464	ENSG00000123815	COQ8B	TRUE	FALSE
chr19	40703714	C	T	ENST00000324464	ENSG00000123815	COQ8B	TRUE	FALSE
chr19	40703717	G	A	ENST00000324464	ENSG00000123815	COQ8B	TRUE	TRUE
chr19	40703723	T	A	ENST00000324464	ENSG00000123815	COQ8B	TRUE	TRUE
chr19	40703735	C	A	ENST00000324464	ENSG00000123815	COQ8B	TRUE	TRUE
chr19	40703759	G	A	ENST00000324464	ENSG00000123815	COQ8B	TRUE	TRUE
chr19	40703768	G	A	ENST00000324464	ENSG00000123815	COQ8B	TRUE	TRUE
chr19	40703776	G	C	ENST00000324464	ENSG00000123815	COQ8B	TRUE	TRUE
chr19	40703776	G	T	ENST00000324464	ENSG00000123815	COQ8B	TRUE	TRUE
chr19	40703798	C	A	ENST00000324464	ENSG00000123815	COQ8B	TRUE	TRUE
chr19	40703801	C	A	ENST00000324464	ENSG00000123815	COQ8B	TRUE	TRUE
chr19	40703803	A	T	ENST00000324464	ENSG00000123815	COQ8B	TRUE	TRUE
chr19	40703816	T	A	ENST00000324464	ENSG00000123815	COQ8B	TRUE	TRUE
chr19	40703822	G	A	ENST00000324464	ENSG00000123815	COQ8B	TRUE	TRUE
chr19	40703823	C	T	ENST00000324464	ENSG00000123815	COQ8B	TRUE	TRUE
chr19	40703824	C	T	ENST00000324464	ENSG00000123815	COQ8B	TRUE	TRUE
chr19	40703840	C	A	ENST00000324464	ENSG00000123815	COQ8B	TRUE	TRUE
chr19	40703843	C	A	ENST00000324464	ENSG00000123815	COQ8B	TRUE	TRUE
chr19	40703846	C	A	ENST00000324464	ENSG00000123815	COQ8B	TRUE	TRUE
chr19	40703855	T	A	ENST00000324464	ENSG00000123815	COQ8B	TRUE	TRUE
chr19	40703856	C	A	ENST00000324464	ENSG00000123815	COQ8B	TRUE	FALSE
chr19	40703856	C	G	ENST00000324464	ENSG00000123815	COQ8B	TRUE	FALSE
chr19	40703856	C	T	ENST00000324464	ENSG00000123815	COQ8B	TRUE	FALSE
chr19	40703857	T	A	ENST00000324464	ENSG00000123815	COQ8B	TRUE	FALSE
chr19	40703857	T	C	ENST00000324464	ENSG00000123815	COQ8B	TRUE	FALSE
chr19	40703857	T	G	ENST00000324464	ENSG00000123815	COQ8B	TRUE	FALSE
chr19	40705094	A	C	ENST00000324464	ENSG00000123815	COQ8B	TRUE	FALSE
chr19	40705094	A	G	ENST00000324464	ENSG00000123815	COQ8B	FALSE	FALSE
chr19	40705094	A	T	ENST00000324464	ENSG00000123815	COQ8B	TRUE	FALSE
chr19	40705095	C	A	ENST00000324464	ENSG00000123815	COQ8B	TRUE	FALSE
chr19	40705095	C	G	ENST00000324464	ENSG00000123815	COQ8B	TRUE	FALSE
chr19	40705095	C	T	ENST00000324464	ENSG00000123815	COQ8B	TRUE	FALSE
chr19	40705104	G	A	ENST00000324464	ENSG00000123815	COQ8B	TRUE	TRUE
chr19	40705105	C	T	ENST00000324464	ENSG00000123815	COQ8B	TRUE	TRUE
chr19	40705106	C	T	ENST00000324464	ENSG00000123815	COQ8B	TRUE	TRUE
chr19	40705131	G	A	ENST00000324464	ENSG00000123815	COQ8B	TRUE	TRUE
chr19	40705143	C	A	ENST00000324464	ENSG00000123815	COQ8B	TRUE	TRUE
chr19	40705155	G	A	ENST00000324464	ENSG00000123815	COQ8B	TRUE	TRUE
chr19	40705161	G	A	ENST00000324464	ENSG00000123815	COQ8B	TRUE	TRUE
chr19	40705182	C	A	ENST00000324464	ENSG00000123815	COQ8B	TRUE	FALSE
chr19	40705182	C	G	ENST00000324464	ENSG00000123815	COQ8B	TRUE	FALSE
chr19	40705182	C	T	ENST00000324464	ENSG00000123815	COQ8B	TRUE	FALSE
chr19	40705183	T	A	ENST00000324464	ENSG00000123815	COQ8B	TRUE	FALSE
chr19	40705183	T	C	ENST00000324464	ENSG00000123815	COQ8B	TRUE	FALSE
chr19	40705183	T	G	ENST00000324464	ENSG00000123815	COQ8B	TRUE	FALSE
chr19	40705323	A	C	ENST00000324464	ENSG00000123815	COQ8B	TRUE	FALSE
chr19	40705323	A	G	ENST00000324464	ENSG00000123815	COQ8B	TRUE	FALSE
chr19	40705323	A	T	ENST00000324464	ENSG00000123815	COQ8B	TRUE	FALSE
chr19	40705324	C	A	ENST00000324464	ENSG00000123815	COQ8B	TRUE	FALSE
chr19	40705324	C	G	ENST00000324464	ENSG00000123815	COQ8B	TRUE	FALSE
chr19	40705324	C	T	ENST00000324464	ENSG00000123815	COQ8B	TRUE	FALSE
chr19	40705328	G	A	ENST00000324464	ENSG00000123815	COQ8B	TRUE	TRUE
chr19	40705343	G	A	ENST00000324464	ENSG00000123815	COQ8B	TRUE	TRUE
chr19	40705352	T	A	ENST00000324464	ENSG00000123815	COQ8B	TRUE	TRUE
chr19	40705367	G	A	ENST00000324464	ENSG00000123815	COQ8B	TRUE	TRUE
chr19	40705374	A	T	ENST00000324464	ENSG00000123815	COQ8B	TRUE	TRUE
chr19	40705378	A	C	ENST00000324464	ENSG00000123815	COQ8B	TRUE	TRUE
chr19	40705378	A	T	ENST00000324464	ENSG00000123815	COQ8B	TRUE	TRUE
chr19	40705385	G	A	ENST00000324464	ENSG00000123815	COQ8B	TRUE	TRUE
chr19	40705397	C	A	ENST00000324464	ENSG00000123815	COQ8B	TRUE	TRUE
chr19	40705409	C	A	ENST00000324464	ENSG00000123815	COQ8B	TRUE	TRUE
chr19	40705411	G	T	ENST00000324464	ENSG00000123815	COQ8B	TRUE	TRUE
chr19	40705448	C	A	ENST00000324464	ENSG00000123815	COQ8B	TRUE	FALSE
chr19	40705448	C	G	ENST00000324464	ENSG00000123815	COQ8B	TRUE	FALSE
chr19	40705448	C	T	ENST00000324464	ENSG00000123815	COQ8B	TRUE	FALSE
chr19	40705449	T	A	ENST00000324464	ENSG00000123815	COQ8B	TRUE	FALSE
chr19	40705449	T	C	ENST00000324464	ENSG00000123815	COQ8B	TRUE	FALSE
chr19	40705449	T	G	ENST00000324464	ENSG00000123815	COQ8B	TRUE	FALSE
chr19	40710057	A	C	ENST00000324464	ENSG00000123815	COQ8B	TRUE	FALSE
chr19	40710057	A	G	ENST00000324464	ENSG00000123815	COQ8B	TRUE	FALSE
chr19	40710057	A	T	ENST00000324464	ENSG00000123815	COQ8B	TRUE	FALSE
chr19	40710058	C	A	ENST00000324464	ENSG00000123815	COQ8B	TRUE	FALSE
chr19	40710058	C	G	ENST00000324464	ENSG00000123815	COQ8B	TRUE	FALSE
chr19	40710058	C	T	ENST00000324464	ENSG00000123815	COQ8B	TRUE	FALSE
chr19	40710059	C	A	ENST00000324464	ENSG00000123815	COQ8B	TRUE	TRUE
chr19	40710061	G	C	ENST00000324464	ENSG00000123815	COQ8B	TRUE	TRUE
chr19	40710061	G	T	ENST00000324464	ENSG00000123815	COQ8B	TRUE	TRUE
chr19	40710065	G	A	ENST00000324464	ENSG00000123815	COQ8B	TRUE	TRUE
chr19	40710077	C	A	ENST00000324464	ENSG00000123815	COQ8B	TRUE	TRUE
chr19	40710089	T	A	ENST00000324464	ENSG00000123815	COQ8B	TRUE	TRUE
chr19	40710092	T	A	ENST00000324464	ENSG00000123815	COQ8B	TRUE	TRUE
chr19	40710101	C	A	ENST00000324464	ENSG00000123815	COQ8B	TRUE	TRUE
chr19	40710113	C	A	ENST00000324464	ENSG00000123815	COQ8B	TRUE	TRUE
chr19	40710121	A	T	ENST00000324464	ENSG00000123815	COQ8B	TRUE	TRUE
chr19	40710137	C	A	ENST00000324464	ENSG00000123815	COQ8B	TRUE	FALSE
chr19	40710137	C	G	ENST00000324464	ENSG00000123815	COQ8B	TRUE	FALSE
chr19	40710137	C	T	ENST00000324464	ENSG00000123815	COQ8B	TRUE	FALSE
chr19	40710138	T	A	ENST00000324464	ENSG00000123815	COQ8B	TRUE	FALSE
chr19	40710138	T	C	ENST00000324464	ENSG00000123815	COQ8B	TRUE	FALSE
chr19	40710138	T	G	ENST00000324464	ENSG00000123815	COQ8B	TRUE	FALSE
chr19	40714065	A	C	ENST00000324464	ENSG00000123815	COQ8B	TRUE	FALSE
chr19	40714065	A	G	ENST00000324464	ENSG00000123815	COQ8B	TRUE	FALSE
chr19	40714065	A	T	ENST00000324464	ENSG00000123815	COQ8B	TRUE	FALSE
chr19	40714066	C	A	ENST00000324464	ENSG00000123815	COQ8B	TRUE	FALSE
chr19	40714066	C	G	ENST00000324464	ENSG00000123815	COQ8B	TRUE	FALSE
chr19	40714066	C	T	ENST00000324464	ENSG00000123815	COQ8B	TRUE	FALSE
chr19	40714067	C	A	ENST00000324464	ENSG00000123815	COQ8B	TRUE	TRUE
chr19	40714081	A	T	ENST00000324464	ENSG00000123815	COQ8B	TRUE	TRUE
chr19	40714109	T	A	ENST00000324464	ENSG00000123815	COQ8B	TRUE	TRUE
chr19	40714115	C	A	ENST00000324464	ENSG00000123815	COQ8B	TRUE	TRUE
chr19	40714118	G	A	ENST00000324464	ENSG00000123815	COQ8B	TRUE	TRUE
chr19	40714134	C	A	ENST00000324464	ENSG00000123815	COQ8B	FALSE	FALSE
chr19	40714134	C	G	ENST00000324464	ENSG00000123815	COQ8B	FALSE	FALSE
chr19	40714134	C	T	ENST00000324464	ENSG00000123815	COQ8B	FALSE	FALSE
chr19	40714135	T	A	ENST00000324464	ENSG00000123815	COQ8B	FALSE	FALSE
chr19	40714135	T	C	ENST00000324464	ENSG00000123815	COQ8B	FALSE	FALSE
chr19	40714135	T	G	ENST00000324464	ENSG00000123815	COQ8B	FALSE	FALSE
chr19	40714276	A	C	ENST00000324464	ENSG00000123815	COQ8B	TRUE	FALSE
chr19	40714276	A	G	ENST00000324464	ENSG00000123815	COQ8B	TRUE	FALSE
chr19	40714276	A	T	ENST00000324464	ENSG00000123815	COQ8B	TRUE	FALSE
chr19	40714277	C	A	ENST00000324464	ENSG00000123815	COQ8B	TRUE	FALSE
chr19	40714277	C	G	ENST00000324464	ENSG00000123815	COQ8B	TRUE	FALSE
chr19	40714277	C	T	ENST00000324464	ENSG00000123815	COQ8B	TRUE	FALSE
chr19	40714280	G	A	ENST00000324464	ENSG00000123815	COQ8B
chr19	40714295	T	A	ENST00000324464	ENSG00000123815	COQ8B
chr19	40714310	C	A	ENST00000324464	ENSG00000123815	COQ8B	TRUE	TRUE
chr19	40714331	C	A	ENST00000324464	ENSG00000123815	COQ8B	TRUE	TRUE
chr19	40714334	C	A	ENST00000324464	ENSG00000123815	COQ8B	TRUE	TRUE
chr19	40714346	T	A	ENST00000324464	ENSG00000123815	COQ8B	TRUE	TRUE
chr19	40714361	G	A	ENST00000324464	ENSG00000123815	COQ8B	TRUE	TRUE
chr19	40714362	G	C	ENST00000324464	ENSG00000123815	COQ8B	TRUE	TRUE
chr19	40714362	G	T	ENST00000324464	ENSG00000123815	COQ8B	TRUE	TRUE
chr19	40714370	T	A	ENST00000324464	ENSG00000123815	COQ8B	TRUE	TRUE
chr19	40714373	G	A	ENST00000324464	ENSG00000123815	COQ8B	TRUE	TRUE
chr19	40714377	C	T	ENST00000324464	ENSG00000123815	COQ8B	TRUE	TRUE
chr19	40714378	C	T	ENST00000324464	ENSG00000123815	COQ8B	TRUE	TRUE
chr19	40714388	C	A	ENST00000324464	ENSG00000123815	COQ8B	TRUE	TRUE
chr19	40714389	A	T	ENST00000324464	ENSG00000123815	COQ8B	TRUE	TRUE
chr19	40714397	C	A	ENST00000324464	ENSG00000123815	COQ8B	TRUE	TRUE
chr19	40714398	C	A	ENST00000324464	ENSG00000123815	COQ8B	TRUE	FALSE
chr19	40714398	C	G	ENST00000324464	ENSG00000123815	COQ8B	TRUE	FALSE
chr19	40714398	C	T	ENST00000324464	ENSG00000123815	COQ8B	TRUE	FALSE
chr19	40714399	T	A	ENST00000324464	ENSG00000123815	COQ8B	TRUE	FALSE
chr19	40714399	T	C	ENST00000324464	ENSG00000123815	COQ8B	TRUE	FALSE
chr19	40714399	T	G	ENST00000324464	ENSG00000123815	COQ8B	TRUE	FALSE
chr19	40714529	A	C	ENST00000324464	ENSG00000123815	COQ8B	TRUE	FALSE
chr19	40714529	A	G	ENST00000324464	ENSG00000123815	COQ8B	TRUE	FALSE
chr19	40714529	A	T	ENST00000324464	ENSG00000123815	COQ8B	TRUE	FALSE
chr19	40714530	C	A	ENST00000324464	ENSG00000123815	COQ8B	TRUE	FALSE
chr19	40714530	C	G	ENST00000324464	ENSG00000123815	COQ8B	TRUE	FALSE
chr19	40714530	C	T	ENST00000324464	ENSG00000123815	COQ8B	TRUE	FALSE
chr19	40714531	C	T	ENST00000324464	ENSG00000123815	COQ8B	TRUE	TRUE
chr19	40714532	C	T	ENST00000324464	ENSG00000123815	COQ8B	TRUE	TRUE
chr19	40714561	A	T	ENST00000324464	ENSG00000123815	COQ8B	TRUE	TRUE
chr19	40714567	C	T	ENST00000324464	ENSG00000123815	COQ8B	TRUE	FALSE
chr19	40714568	C	T	ENST00000324464	ENSG00000123815	COQ8B	TRUE	FALSE
chr19	40714581	G	A	ENST00000324464	ENSG00000123815	COQ8B	TRUE	FALSE
chr19	40714590	G	A	ENST00000324464	ENSG00000123815	COQ8B	FALSE	FALSE
chr19	40714593	C	A	ENST00000324464	ENSG00000123815	COQ8B	FALSE	FALSE
chr19	40714623	T	A	ENST00000324464	ENSG00000123815	COQ8B	FALSE	FALSE
chr19	40714627	C	T	ENST00000324464	ENSG00000123815	COQ8B	FALSE	FALSE
chr19	40714628	C	T	ENST00000324464	ENSG00000123815	COQ8B	FALSE	FALSE
chr19	40714636	C	A	ENST00000324464	ENSG00000123815	COQ8B	TRUE	FALSE
chr19	40714636	C	G	ENST00000324464	ENSG00000123815	COQ8B	TRUE	FALSE
chr19	40714636	C	T	ENST00000324464	ENSG00000123815	COQ8B	TRUE	FALSE
chr19	40714637	T	A	ENST00000324464	ENSG00000123815	COQ8B	TRUE	FALSE
chr19	40714637	T	C	ENST00000324464	ENSG00000123815	COQ8B	TRUE	FALSE
chr19	40714637	T	G	ENST00000324464	ENSG00000123815	COQ8B	TRUE	FALSE
chr19	40716585	A	C	ENST00000324464	ENSG00000123815	COQ8B	FALSE	FALSE
chr19	40716585	A	G	ENST00000324464	ENSG00000123815	COQ8B	FALSE	FALSE
chr19	40716585	A	T	ENST00000324464	ENSG00000123815	COQ8B	FALSE	FALSE
chr19	40716586	C	A	ENST00000324464	ENSG00000123815	COQ8B	FALSE	FALSE
chr19	40716586	C	G	ENST00000324464	ENSG00000123815	COQ8B	FALSE	FALSE
chr19	40716586	C	T	ENST00000324464	ENSG00000123815	COQ8B	FALSE	FALSE
chr19	40717147	C	A	ENST00000263370	ENSG00000086544	ITPKC	FALSE	FALSE
chr19	40717153	C	A	ENST00000263370	ENSG00000086544	ITPKC	FALSE	FALSE
chr19	40717169	G	T	ENST00000263370	ENSG00000086544	ITPKC	FALSE	FALSE
chr19	40717175	G	T	ENST00000263370	ENSG00000086544	ITPKC	FALSE	FALSE
chr19	40717208	G	T	ENST00000263370	ENSG00000086544	ITPKC
chr19	40717214	G	T	ENST00000263370	ENSG00000086544	ITPKC
chr19	40717223	C	T	ENST00000263370	ENSG00000086544	ITPKC
chr19	40717226	G	T	ENST00000263370	ENSG00000086544	ITPKC
chr19	40717241	C	T	ENST00000263370	ENSG00000086544	ITPKC
chr19	40717247	G	T	ENST00000263370	ENSG00000086544	ITPKC
chr19	40717250	C	T	ENST00000263370	ENSG00000086544	ITPKC
chr19	40717253	C	T	ENST00000263370	ENSG00000086544	ITPKC
chr19	40717256	C	T	ENST00000263370	ENSG00000086544	ITPKC
chr19	40717295	G	T	ENST00000263370	ENSG00000086544	ITPKC	TRUE	TRUE
chr19	40717311	G	A	ENST00000263370	ENSG00000086544	ITPKC	TRUE	TRUE
chr19	40717312	G	A	ENST00000263370	ENSG00000086544	ITPKC	TRUE	TRUE
chr19	40717322	G	T	ENST00000263370	ENSG00000086544	ITPKC	TRUE	TRUE
chr19	40717343	G	T	ENST00000263370	ENSG00000086544	ITPKC	TRUE	TRUE
chr19	40717349	G	T	ENST00000263370	ENSG00000086544	ITPKC	TRUE	TRUE
chr19	40717382	G	T	ENST00000263370	ENSG00000086544	ITPKC	TRUE	TRUE
chr19	40717391	C	T	ENST00000263370	ENSG00000086544	ITPKC	TRUE	TRUE
chr19	40717397	G	T	ENST00000263370	ENSG00000086544	ITPKC	TRUE	TRUE
chr19	40717404	G	A	ENST00000263370	ENSG00000086544	ITPKC	TRUE	TRUE
chr19	40717405	G	A	ENST00000263370	ENSG00000086544	ITPKC	TRUE	TRUE
chr19	40717412	G	T	ENST00000263370	ENSG00000086544	ITPKC	TRUE	TRUE
chr19	40717415	C	T	ENST00000263370	ENSG00000086544	ITPKC	TRUE	TRUE
chr19	40717421	G	T	ENST00000263370	ENSG00000086544	ITPKC	TRUE	TRUE
chr19	40717442	G	T	ENST00000263370	ENSG00000086544	ITPKC	TRUE	TRUE
chr19	40717448	G	T	ENST00000263370	ENSG00000086544	ITPKC	TRUE	TRUE
chr19	40717454	G	T	ENST00000263370	ENSG00000086544	ITPKC	TRUE	TRUE
chr19	40717463	A	T	ENST00000263370	ENSG00000086544	ITPKC	TRUE	TRUE
chr19	40717466	C	T	ENST00000263370	ENSG00000086544	ITPKC	TRUE	TRUE
chr19	40717469	A	T	ENST00000263370	ENSG00000086544	ITPKC	TRUE	TRUE
chr19	40717475	G	T	ENST00000263370	ENSG00000086544	ITPKC	TRUE	TRUE
chr19	40717508	G	T	ENST00000263370	ENSG00000086544	ITPKC	TRUE	TRUE
chr19	40717512	G	A	ENST00000263370	ENSG00000086544	ITPKC	TRUE	TRUE
chr19	40717513	G	A	ENST00000263370	ENSG00000086544	ITPKC	TRUE	TRUE
chr19	40717518	G	A	ENST00000263370	ENSG00000086544	ITPKC	TRUE	TRUE
chr19	40717519	G	A	ENST00000263370	ENSG00000086544	ITPKC	TRUE	TRUE
chr19	40717521	C	A	ENST00000263370	ENSG00000086544	ITPKC	TRUE	TRUE
chr19	40717521	C	G	ENST00000263370	ENSG00000086544	ITPKC	TRUE	TRUE
chr19	40717523	G	T	ENST00000263370	ENSG00000086544	ITPKC	TRUE	TRUE
chr19	40717529	G	T	ENST00000263370	ENSG00000086544	ITPKC	TRUE	TRUE
chr19	40717540	T	A	ENST00000263370	ENSG00000086544	ITPKC	TRUE	TRUE
chr19	40717545	G	A	ENST00000263370	ENSG00000086544	ITPKC	TRUE	TRUE
chr19	40717546	G	A	ENST00000263370	ENSG00000086544	ITPKC	TRUE	TRUE
chr19	40717550	G	T	ENST00000263370	ENSG00000086544	ITPKC	TRUE	TRUE
chr19	40717572	G	A	ENST00000263370	ENSG00000086544	ITPKC	TRUE	TRUE
chr19	40717573	G	A	ENST00000263370	ENSG00000086544	ITPKC	TRUE	TRUE
chr19	40717598	C	T	ENST00000263370	ENSG00000086544	ITPKC	TRUE	TRUE
chr19	40717604	C	T	ENST00000263370	ENSG00000086544	ITPKC	TRUE	TRUE
chr19	40717610	G	T	ENST00000263370	ENSG00000086544	ITPKC	TRUE	TRUE
chr19	40717613	G	T	ENST00000263370	ENSG00000086544	ITPKC	TRUE	TRUE
chr19	40717626	G	A	ENST00000263370	ENSG00000086544	ITPKC	TRUE	TRUE
chr19	40717627	G	A	ENST00000263370	ENSG00000086544	ITPKC	TRUE	TRUE
chr19	40717631	C	T	ENST00000263370	ENSG00000086544	ITPKC	TRUE	TRUE
chr19	40717653	G	A	ENST00000263370	ENSG00000086544	ITPKC	TRUE	TRUE
chr19	40717654	G	A	ENST00000263370	ENSG00000086544	ITPKC	TRUE	TRUE
chr19	40717658	G	T	ENST00000263370	ENSG00000086544	ITPKC	TRUE	TRUE
chr19	40717664	G	T	ENST00000263370	ENSG00000086544	ITPKC	TRUE	TRUE
chr19	40717677	C	A	ENST00000263370	ENSG00000086544	ITPKC	TRUE	TRUE
chr19	40717677	C	G	ENST00000263370	ENSG00000086544	ITPKC	TRUE	TRUE
chr19	40717679	C	T	ENST00000263370	ENSG00000086544	ITPKC	TRUE	TRUE
chr19	40717685	C	T	ENST00000263370	ENSG00000086544	ITPKC	TRUE	TRUE
chr19	40717691	G	T	ENST00000263370	ENSG00000086544	ITPKC	TRUE	TRUE
chr19	40717700	A	T	ENST00000263370	ENSG00000086544	ITPKC	TRUE	TRUE
chr19	40717707	G	A	ENST00000263370	ENSG00000086544	ITPKC	TRUE	TRUE
chr19	40717708	G	A	ENST00000263370	ENSG00000086544	ITPKC	TRUE	TRUE
chr19	40717722	G	A	ENST00000263370	ENSG00000086544	ITPKC	TRUE	TRUE
chr19	40717723	G	A	ENST00000263370	ENSG00000086544	ITPKC	TRUE	TRUE
chr19	40717730	C	T	ENST00000263370	ENSG00000086544	ITPKC	TRUE	TRUE
chr19	40717748	C	T	ENST00000263370	ENSG00000086544	ITPKC	TRUE	TRUE
chr19	40717760	G	T	ENST00000263370	ENSG00000086544	ITPKC	TRUE	TRUE
chr19	40717763	G	T	ENST00000263370	ENSG00000086544	ITPKC	TRUE	TRUE
chr19	40717771	T	A	ENST00000263370	ENSG00000086544	ITPKC	TRUE	TRUE
chr19	40717776	C	A	ENST00000263370	ENSG00000086544	ITPKC	TRUE	TRUE
chr19	40717776	C	G	ENST00000263370	ENSG00000086544	ITPKC	TRUE	TRUE
chr19	40717778	A	T	ENST00000263370	ENSG00000086544	ITPKC	TRUE	TRUE
chr19	40717781	G	T	ENST00000263370	ENSG00000086544	ITPKC	TRUE	TRUE
chr19	40717803	G	A	ENST00000263370	ENSG00000086544	ITPKC	TRUE	TRUE
chr19	40717804	G	A	ENST00000263370	ENSG00000086544	ITPKC	TRUE	TRUE
chr19	40717805	A	T	ENST00000263370	ENSG00000086544	ITPKC	TRUE	TRUE
chr19	40717808	G	T	ENST00000263370	ENSG00000086544	ITPKC	TRUE	TRUE
chr19	40717812	T	A	ENST00000263370	ENSG00000086544	ITPKC	TRUE	TRUE
chr19	40717816	T	A	ENST00000263370	ENSG00000086544	ITPKC	TRUE	TRUE
chr19	40717816	T	G	ENST00000263370	ENSG00000086544	ITPKC	TRUE	TRUE
chr19	40717835	C	T	ENST00000263370	ENSG00000086544	ITPKC	TRUE	TRUE
chr19	40717838	C	T	ENST00000263370	ENSG00000086544	ITPKC	TRUE	TRUE
chr19	40717847	G	T	ENST00000263370	ENSG00000086544	ITPKC	TRUE	TRUE
chr19	40717857	G	A	ENST00000263370	ENSG00000086544	ITPKC	TRUE	TRUE
chr19	40717858	G	A	ENST00000263370	ENSG00000086544	ITPKC	TRUE	TRUE
chr19	40717862	G	T	ENST00000263370	ENSG00000086544	ITPKC	TRUE	TRUE
chr19	40717870	T	A	ENST00000263370	ENSG00000086544	ITPKC	TRUE	TRUE
chr19	40717870	T	G	ENST00000263370	ENSG00000086544	ITPKC	TRUE	TRUE
chr19	40717883	C	T	ENST00000263370	ENSG00000086544	ITPKC	TRUE	TRUE
chr19	40717886	A	T	ENST00000263370	ENSG00000086544	ITPKC	TRUE	TRUE
chr19	40717889	A	T	ENST00000263370	ENSG00000086544	ITPKC	TRUE	TRUE
chr19	40717892	C	T	ENST00000263370	ENSG00000086544	ITPKC	TRUE	TRUE
chr19	40717901	G	T	ENST00000263370	ENSG00000086544	ITPKC	TRUE	TRUE
chr19	40717913	A	T	ENST00000263370	ENSG00000086544	ITPKC	TRUE	TRUE
chr19	40717916	C	T	ENST00000263370	ENSG00000086544	ITPKC	TRUE	TRUE
chr19	40717937	C	T	ENST00000263370	ENSG00000086544	ITPKC	TRUE	TRUE
chr19	40717943	C	T	ENST00000263370	ENSG00000086544	ITPKC	TRUE	TRUE
chr19	40717946	C	T	ENST00000263370	ENSG00000086544	ITPKC	TRUE	TRUE
chr19	40717965	G	A	ENST00000263370	ENSG00000086544	ITPKC	TRUE	TRUE
chr19	40717966	G	A	ENST00000263370	ENSG00000086544	ITPKC	TRUE	TRUE
chr19	40717970	C	T	ENST00000263370	ENSG00000086544	ITPKC	TRUE	TRUE
chr19	40717991	C	T	ENST00000263370	ENSG00000086544	ITPKC	TRUE	TRUE
chr19	40718014	C	A	ENST00000263370	ENSG00000086544	ITPKC	TRUE	TRUE
chr19	40718019	T	A	ENST00000263370	ENSG00000086544	ITPKC	TRUE	TRUE
chr19	40718021	G	T	ENST00000263370	ENSG00000086544	ITPKC	TRUE	TRUE
chr19	40718024	G	T	ENST00000263370	ENSG00000086544	ITPKC	TRUE	TRUE
chr19	40718030	G	T	ENST00000263370	ENSG00000086544	ITPKC	TRUE	TRUE
chr19	40718043	T	A	ENST00000263370	ENSG00000086544	ITPKC	TRUE	TRUE
chr19	40718043	T	G	ENST00000263370	ENSG00000086544	ITPKC	TRUE	TRUE
chr19	40718045	G	T	ENST00000263370	ENSG00000086544	ITPKC	TRUE	TRUE
chr19	40718048	G	T	ENST00000263370	ENSG00000086544	ITPKC	TRUE	TRUE
chr19	40718054	G	T	ENST00000263370	ENSG00000086544	ITPKC	TRUE	TRUE
chr19	40718060	G	T	ENST00000263370	ENSG00000086544	ITPKC	TRUE	TRUE
chr19	40718063	G	T	ENST00000263370	ENSG00000086544	ITPKC	TRUE	TRUE
chr19	40718067	T	A	ENST00000263370	ENSG00000086544	ITPKC	TRUE	TRUE
chr19	40718083	C	A	ENST00000263370	ENSG00000086544	ITPKC	TRUE	TRUE
chr19	40718083	C	G	ENST00000263370	ENSG00000086544	ITPKC	TRUE	TRUE
chr19	40718093	A	T	ENST00000263370	ENSG00000086544	ITPKC	TRUE	TRUE
chr19	40718098	T	A	ENST00000263370	ENSG00000086544	ITPKC	TRUE	TRUE
chr19	40718110	C	A	ENST00000263370	ENSG00000086544	ITPKC	TRUE	TRUE
chr19	40718138	G	T	ENST00000263370	ENSG00000086544	ITPKC	TRUE	TRUE
chr19	40718147	G	T	ENST00000263370	ENSG00000086544	ITPKC	TRUE	TRUE
chr19	40718153	G	T	ENST00000263370	ENSG00000086544	ITPKC	TRUE	TRUE
chr19	40718159	C	T	ENST00000263370	ENSG00000086544	ITPKC	TRUE	TRUE
chr19	40718168	G	T	ENST00000263370	ENSG00000086544	ITPKC	TRUE	TRUE
chr19	40718186	G	T	ENST00000263370	ENSG00000086544	ITPKC	TRUE	TRUE
chr19	40718228	G	T	ENST00000263370	ENSG00000086544	ITPKC	TRUE	TRUE
chr19	40718234	G	T	ENST00000263370	ENSG00000086544	ITPKC	TRUE	TRUE
chr19	40718258	G	T	ENST00000263370	ENSG00000086544	ITPKC	TRUE	TRUE
chr19	40718276	G	T	ENST00000263370	ENSG00000086544	ITPKC	TRUE	TRUE
chr19	40718291	G	A	ENST00000263370	ENSG00000086544	ITPKC	TRUE	FALSE
chr19	40718291	G	C	ENST00000263370	ENSG00000086544	ITPKC	TRUE	FALSE
chr19	40718291	G	T	ENST00000263370	ENSG00000086544	ITPKC	TRUE	FALSE
chr19	40718292	T	A	ENST00000263370	ENSG00000086544	ITPKC	TRUE	FALSE
chr19	40718292	T	C	ENST00000263370	ENSG00000086544	ITPKC	TRUE	FALSE
chr19	40718292	T	G	ENST00000263370	ENSG00000086544	ITPKC	TRUE	FALSE
chr19	40725338	A	C	ENST00000263370	ENSG00000086544	ITPKC	TRUE	FALSE
chr19	40725338	A	G	ENST00000263370	ENSG00000086544	ITPKC	TRUE	FALSE
chr19	40725338	A	T	ENST00000263370	ENSG00000086544	ITPKC	TRUE	FALSE
chr19	40725339	G	A	ENST00000263370	ENSG00000086544	ITPKC	TRUE	FALSE
chr19	40725339	G	C	ENST00000263370	ENSG00000086544	ITPKC	TRUE	FALSE
chr19	40725339	G	T	ENST00000263370	ENSG00000086544	ITPKC	TRUE	FALSE
chr19	40725343	A	T	ENST00000263370	ENSG00000086544	ITPKC	TRUE	TRUE
chr19	40725350	G	A	ENST00000263370	ENSG00000086544	ITPKC	TRUE	TRUE
chr19	40725351	G	A	ENST00000263370	ENSG00000086544	ITPKC	TRUE	TRUE
chr19	40725352	A	T	ENST00000263370	ENSG00000086544	ITPKC	TRUE	TRUE
chr19	40725355	A	T	ENST00000263370	ENSG00000086544	ITPKC	TRUE	TRUE
chr19	40725361	A	T	ENST00000263370	ENSG00000086544	ITPKC	TRUE	TRUE
chr19	40725373	A	T	ENST00000263370	ENSG00000086544	ITPKC	TRUE	TRUE
chr19	40725378	T	A	ENST00000263370	ENSG00000086544	ITPKC	TRUE	TRUE
chr19	40725378	T	G	ENST00000263370	ENSG00000086544	ITPKC	TRUE	TRUE
chr19	40725380	C	A	ENST00000263370	ENSG00000086544	ITPKC	TRUE	TRUE
chr19	40725380	C	G	ENST00000263370	ENSG00000086544	ITPKC	TRUE	TRUE
chr19	40725400	C	T	ENST00000263370	ENSG00000086544	ITPKC	TRUE	TRUE
chr19	40725403	A	T	ENST00000263370	ENSG00000086544	ITPKC	TRUE	TRUE
chr19	40725411	C	A	ENST00000263370	ENSG00000086544	ITPKC	TRUE	TRUE
chr19	40725411	C	G	ENST00000263370	ENSG00000086544	ITPKC	TRUE	TRUE
chr19	40725416	G	A	ENST00000263370	ENSG00000086544	ITPKC	TRUE	TRUE
chr19	40725417	G	A	ENST00000263370	ENSG00000086544	ITPKC	TRUE	TRUE
chr19	40725421	C	T	ENST00000263370	ENSG00000086544	ITPKC	TRUE	TRUE
chr19	40725430	G	T	ENST00000263370	ENSG00000086544	ITPKC	TRUE	TRUE
chr19	40725440	G	A	ENST00000263370	ENSG00000086544	ITPKC	TRUE	FALSE
chr19	40725440	G	C	ENST00000263370	ENSG00000086544	ITPKC	TRUE	FALSE
chr19	40725440	G	T	ENST00000263370	ENSG00000086544	ITPKC	TRUE	FALSE
chr19	40725441	T	A	ENST00000263370	ENSG00000086544	ITPKC	TRUE	FALSE
chr19	40725441	T	C	ENST00000263370	ENSG00000086544	ITPKC	FALSE	FALSE
chr19	40725441	T	G	ENST00000263370	ENSG00000086544	ITPKC	TRUE	FALSE
chr19	40729200	A	C	ENST00000263370	ENSG00000086544	ITPKC	TRUE	FALSE
chr19	40729200	A	G	ENST00000263370	ENSG00000086544	ITPKC	TRUE	FALSE
chr19	40729200	A	T	ENST00000263370	ENSG00000086544	ITPKC	TRUE	FALSE
chr19	40729201	G	A	ENST00000263370	ENSG00000086544	ITPKC	TRUE	FALSE
chr19	40729201	G	C	ENST00000263370	ENSG00000086544	ITPKC	TRUE	FALSE
chr19	40729201	G	T	ENST00000263370	ENSG00000086544	ITPKC	TRUE	FALSE
chr19	40729210	C	T	ENST00000263370	ENSG00000086544	ITPKC	TRUE	TRUE
chr19	40729216	G	T	ENST00000263370	ENSG00000086544	ITPKC	TRUE	TRUE
chr19	40729219	G	T	ENST00000263370	ENSG00000086544	ITPKC	TRUE	TRUE
chr19	40729237	A	T	ENST00000263370	ENSG00000086544	ITPKC	TRUE	TRUE
chr19	40729248	T	A	ENST00000263370	ENSG00000086544	ITPKC	TRUE	TRUE
chr19	40729249	C	T	ENST00000263370	ENSG00000086544	ITPKC	TRUE	TRUE
chr19	40729254	T	A	ENST00000263370	ENSG00000086544	ITPKC	TRUE	TRUE
chr19	40729255	G	T	ENST00000263370	ENSG00000086544	ITPKC	TRUE	TRUE
chr19	40729258	C	T	ENST00000263370	ENSG00000086544	ITPKC	TRUE	TRUE
chr19	40729270	G	T	ENST00000263370	ENSG00000086544	ITPKC	TRUE	TRUE
chr19	40729273	C	T	ENST00000263370	ENSG00000086544	ITPKC	TRUE	TRUE
chr19	40729282	A	T	ENST00000263370	ENSG00000086544	ITPKC	TRUE	TRUE
chr19	40729294	C	T	ENST00000263370	ENSG00000086544	ITPKC	TRUE	TRUE
chr19	40729314	C	A	ENST00000263370	ENSG00000086544	ITPKC	TRUE	TRUE
chr19	40729314	C	G	ENST00000263370	ENSG00000086544	ITPKC	TRUE	TRUE
chr19	40729317	T	A	ENST00000263370	ENSG00000086544	ITPKC	TRUE	TRUE
chr19	40729317	T	G	ENST00000263370	ENSG00000086544	ITPKC	TRUE	TRUE
chr19	40729330	C	T	ENST00000263370	ENSG00000086544	ITPKC	TRUE	TRUE
chr19	40729339	C	T	ENST00000263370	ENSG00000086544	ITPKC	TRUE	TRUE
chr19	40729351	C	T	ENST00000263370	ENSG00000086544	ITPKC	TRUE	TRUE
chr19	40729357	G	T	ENST00000263370	ENSG00000086544	ITPKC	TRUE	TRUE
chr19	40729378	G	T	ENST00000263370	ENSG00000086544	ITPKC	TRUE	TRUE
chr19	40729401	C	A	ENST00000263370	ENSG00000086544	ITPKC	TRUE	TRUE
chr19	40729402	A	T	ENST00000263370	ENSG00000086544	ITPKC	TRUE	TRUE
chr19	40729416	G	A	ENST00000263370	ENSG00000086544	ITPKC	TRUE	FALSE
chr19	40729416	G	C	ENST00000263370	ENSG00000086544	ITPKC	TRUE	FALSE
chr19	40729416	G	T	ENST00000263370	ENSG00000086544	ITPKC	TRUE	FALSE
chr19	40729417	T	A	ENST00000263370	ENSG00000086544	ITPKC	TRUE	FALSE
chr19	40729417	T	C	ENST00000263370	ENSG00000086544	ITPKC	TRUE	FALSE
chr19	40729417	T	G	ENST00000263370	ENSG00000086544	ITPKC	TRUE	FALSE
chr19	40733158	A	C	ENST00000263370	ENSG00000086544	ITPKC	TRUE	FALSE
chr19	40733158	A	G	ENST00000263370	ENSG00000086544	ITPKC	TRUE	FALSE
chr19	40733158	A	T	ENST00000263370	ENSG00000086544	ITPKC	TRUE	FALSE
chr19	40733159	G	A	ENST00000263370	ENSG00000086544	ITPKC	TRUE	FALSE
chr19	40733159	G	C	ENST00000263370	ENSG00000086544	ITPKC	TRUE	FALSE
chr19	40733159	G	T	ENST00000263370	ENSG00000086544	ITPKC	TRUE	FALSE
chr19	40733166	T	A	ENST00000263370	ENSG00000086544	ITPKC	TRUE	TRUE
chr19	40733166	T	G	ENST00000263370	ENSG00000086544	ITPKC	TRUE	TRUE
chr19	40733170	G	T	ENST00000263370	ENSG00000086544	ITPKC	TRUE	TRUE
chr19	40733173	G	T	ENST00000263370	ENSG00000086544	ITPKC	TRUE	TRUE
chr19	40733176	G	T	ENST00000263370	ENSG00000086544	ITPKC	TRUE	TRUE
chr19	40733185	A	T	ENST00000263370	ENSG00000086544	ITPKC	TRUE	TRUE
chr19	40733194	G	T	ENST00000263370	ENSG00000086544	ITPKC	TRUE	TRUE
chr19	40733212	A	T	ENST00000263370	ENSG00000086544	ITPKC	TRUE	TRUE
chr19	40733223	T	A	ENST00000263370	ENSG00000086544	ITPKC	TRUE	TRUE
chr19	40733223	T	G	ENST00000263370	ENSG00000086544	ITPKC	TRUE	TRUE
chr19	40733224	G	T	ENST00000263370	ENSG00000086544	ITPKC	TRUE	TRUE
chr19	40733227	A	T	ENST00000263370	ENSG00000086544	ITPKC	TRUE	TRUE
chr19	40733263	G	T	ENST00000263370	ENSG00000086544	ITPKC	TRUE	TRUE
chr19	40733266	G	T	ENST00000263370	ENSG00000086544	ITPKC	TRUE	TRUE
chr19	40733275	C	T	ENST00000263370	ENSG00000086544	ITPKC	TRUE	TRUE
chr19	40733290	A	T	ENST00000263370	ENSG00000086544	ITPKC	TRUE	TRUE
chr19	40733301	C	A	ENST00000263370	ENSG00000086544	ITPKC	TRUE	TRUE
chr19	40733301	C	G	ENST00000263370	ENSG00000086544	ITPKC	TRUE	TRUE
chr19	40733305	C	T	ENST00000263370	ENSG00000086544	ITPKC	TRUE	TRUE
chr19	40733309	G	A	ENST00000263370	ENSG00000086544	ITPKC	TRUE	TRUE
chr19	40733310	G	A	ENST00000263370	ENSG00000086544	ITPKC	TRUE	TRUE
chr19	40733314	G	T	ENST00000263370	ENSG00000086544	ITPKC	TRUE	TRUE
chr19	40733353	G	T	ENST00000263370	ENSG00000086544	ITPKC	TRUE	TRUE
chr19	40733362	A	T	ENST00000263370	ENSG00000086544	ITPKC	TRUE	TRUE
chr19	40733365	G	A	ENST00000263370	ENSG00000086544	ITPKC	TRUE	FALSE
chr19	40733365	G	C	ENST00000263370	ENSG00000086544	ITPKC	TRUE	FALSE
chr19	40733365	G	T	ENST00000263370	ENSG00000086544	ITPKC	TRUE	FALSE
chr19	40733366	T	A	ENST00000263370	ENSG00000086544	ITPKC	TRUE	FALSE
chr19	40733366	T	C	ENST00000263370	ENSG00000086544	ITPKC	TRUE	FALSE
chr19	40733366	T	G	ENST00000263370	ENSG00000086544	ITPKC	TRUE	FALSE
chr19	40736984	A	C	ENST00000263370	ENSG00000086544	ITPKC	TRUE	FALSE
chr19	40736984	A	G	ENST00000263370	ENSG00000086544	ITPKC	TRUE	FALSE
chr19	40736984	A	T	ENST00000263370	ENSG00000086544	ITPKC	TRUE	FALSE
chr19	40736985	G	A	ENST00000263370	ENSG00000086544	ITPKC	TRUE	FALSE
chr19	40736985	G	C	ENST00000263370	ENSG00000086544	ITPKC	TRUE	FALSE
chr19	40736985	G	T	ENST00000263370	ENSG00000086544	ITPKC	TRUE	FALSE
chr19	40736986	A	T	ENST00000263370	ENSG00000086544	ITPKC	TRUE	TRUE
chr19	40737003	T	A	ENST00000263370	ENSG00000086544	ITPKC	TRUE	TRUE
chr19	40737016	A	T	ENST00000263370	ENSG00000086544	ITPKC	TRUE	TRUE
chr19	40737019	A	T	ENST00000263370	ENSG00000086544	ITPKC	TRUE	TRUE
chr19	40737025	C	T	ENST00000263370	ENSG00000086544	ITPKC	TRUE	TRUE
chr19	40737034	G	T	ENST00000263370	ENSG00000086544	ITPKC	TRUE	TRUE
chr19	40737037	C	T	ENST00000263370	ENSG00000086544	ITPKC	TRUE	TRUE
chr19	40737046	A	T	ENST00000263370	ENSG00000086544	ITPKC	TRUE	TRUE
chr19	40737055	G	T	ENST00000263370	ENSG00000086544	ITPKC	TRUE	TRUE
chr19	40737070	G	T	ENST00000263370	ENSG00000086544	ITPKC	TRUE	TRUE
chr19	40737088	G	A	ENST00000263370	ENSG00000086544	ITPKC	TRUE	FALSE
chr19	40737088	G	C	ENST00000263370	ENSG00000086544	ITPKC	TRUE	FALSE
chr19	40737088	G	T	ENST00000263370	ENSG00000086544	ITPKC	TRUE	FALSE
chr19	40737089	T	A	ENST00000263370	ENSG00000086544	ITPKC	TRUE	FALSE
chr19	40737089	T	C	ENST00000263370	ENSG00000086544	ITPKC	FALSE	FALSE
chr19	40737089	T	G	ENST00000263370	ENSG00000086544	ITPKC	TRUE	FALSE
chr19	40737696	A	C	ENST00000263370	ENSG00000086544	ITPKC	TRUE	FALSE
chr19	40737696	A	G	ENST00000263370	ENSG00000086544	ITPKC	TRUE	FALSE
chr19	40737696	A	T	ENST00000263370	ENSG00000086544	ITPKC	TRUE	FALSE
chr19	40737697	G	A	ENST00000263370	ENSG00000086544	ITPKC	TRUE	FALSE
chr19	40737697	G	C	ENST00000263370	ENSG00000086544	ITPKC	TRUE	FALSE
chr19	40737697	G	T	ENST00000263370	ENSG00000086544	ITPKC	TRUE	FALSE
chr19	40737698	C	T	ENST00000263370	ENSG00000086544	ITPKC	TRUE	TRUE
chr19	40737701	A	T	ENST00000263370	ENSG00000086544	ITPKC	TRUE	TRUE
chr19	40737706	C	A	ENST00000263370	ENSG00000086544	ITPKC	TRUE	TRUE
chr19	40737706	C	G	ENST00000263370	ENSG00000086544	ITPKC	TRUE	TRUE
chr19	40737715	C	A	ENST00000263370	ENSG00000086544	ITPKC	TRUE	TRUE
chr19	40737719	G	T	ENST00000263370	ENSG00000086544	ITPKC	FALSE	FALSE
chr19	40737722	G	T	ENST00000263370	ENSG00000086544	ITPKC	FALSE	FALSE
chr19	40737731	G	T	ENST00000263370	ENSG00000086544	ITPKC	FALSE	FALSE
chr19	40737740	G	T	ENST00000263370	ENSG00000086544	ITPKC	FALSE	FALSE
chr19	40737758	A	T	ENST00000263370	ENSG00000086544	ITPKC	FALSE	FALSE
chr19	40737767	G	T	ENST00000263370	ENSG00000086544	ITPKC	FALSE	FALSE
chr19	40737770	G	A	ENST00000263370	ENSG00000086544	ITPKC	TRUE	FALSE
chr19	40737770	G	C	ENST00000263370	ENSG00000086544	ITPKC	TRUE	FALSE
chr19	40737770	G	T	ENST00000263370	ENSG00000086544	ITPKC	TRUE	FALSE
chr19	40737771	T	A	ENST00000263370	ENSG00000086544	ITPKC	TRUE	FALSE
chr19	40737771	T	C	ENST00000263370	ENSG00000086544	ITPKC	TRUE	FALSE
chr19	40737771	T	G	ENST00000263370	ENSG00000086544	ITPKC	TRUE	FALSE
chr19	40739355	A	C	ENST00000263370	ENSG00000086544	ITPKC	TRUE	FALSE
chr19	40739355	A	G	ENST00000263370	ENSG00000086544	ITPKC	TRUE	FALSE
chr19	40739355	A	T	ENST00000263370	ENSG00000086544	ITPKC	TRUE	FALSE
chr19	40739356	G	A	ENST00000263370	ENSG00000086544	ITPKC	TRUE	FALSE
chr19	40739356	G	C	ENST00000263370	ENSG00000086544	ITPKC	TRUE	FALSE
chr19	40739356	G	T	ENST00000263370	ENSG00000086544	ITPKC	TRUE	FALSE
chr19	40739405	A	T	ENST00000263370	ENSG00000086544	ITPKC	FALSE	FALSE
chr19	40739412	G	A	ENST00000263370	ENSG00000086544	ITPKC	FALSE	FALSE
chr19	40739413	G	A	ENST00000263370	ENSG00000086544	ITPKC	FALSE	FALSE
chr19	40739429	A	T	ENST00000263370	ENSG00000086544	ITPKC	FALSE	FALSE
chr19	40739442	T	A	ENST00000263370	ENSG00000086544	ITPKC	FALSE	FALSE
chr19	40739453	C	T	ENST00000263370	ENSG00000086544	ITPKC	FALSE	FALSE
chr19	40739478	G	A	ENST00000263370	ENSG00000086544	ITPKC	FALSE	FALSE
chr19	40739479	G	A	ENST00000263370	ENSG00000086544	ITPKC	FALSE	FALSE
chr19	40739483	G	T	ENST00000263370	ENSG00000086544	ITPKC	FALSE	FALSE
chr19	40739495	G	T	ENST00000263370	ENSG00000086544	ITPKC	FALSE	FALSE
chr19	40739506	C	A	ENST00000263370	ENSG00000086544	ITPKC	FALSE	FALSE
chr19	40739506	C	G	ENST00000263370	ENSG00000086544	ITPKC	FALSE	FALSE
chr19	40739511	G	A	ENST00000263370	ENSG00000086544	ITPKC	FALSE	FALSE
chr19	40739512	G	A	ENST00000263370	ENSG00000086544	ITPKC	FALSE	FALSE
chr19	40739533	C	A	ENST00000263370	ENSG00000086544	ITPKC	FALSE	FALSE
chr19	40739540	C	T	ENST00000263370	ENSG00000086544	ITPKC	FALSE	FALSE
chr19	40739552	C	T	ENST00000263370	ENSG00000086544	ITPKC	FALSE	FALSE
chr19	40742442	G	T	ENST00000378313	ENSG00000188493	C19orf54
chr19	40742450	G	A	ENST00000378313	ENSG00000188493	C19orf54
chr19	40742471	G	A	ENST00000378313	ENSG00000188493	C19orf54	FALSE	FALSE
chr19	40742475	A	T	ENST00000378313	ENSG00000188493	C19orf54	FALSE	FALSE
chr19	40742511	G	C	ENST00000378313	ENSG00000188493	C19orf54	FALSE	FALSE
chr19	40742511	G	T	ENST00000378313	ENSG00000188493	C19orf54	FALSE	FALSE
chr19	40742536	G	C	ENST00000378313	ENSG00000188493	C19orf54	FALSE	FALSE
chr19	40742536	G	T	ENST00000378313	ENSG00000188493	C19orf54	FALSE	FALSE
chr19	40742542	G	T	ENST00000378313	ENSG00000188493	C19orf54	FALSE	FALSE
chr19	40742558	G	A	ENST00000378313	ENSG00000188493	C19orf54	FALSE	FALSE
chr19	40742570	C	A	ENST00000378313	ENSG00000188493	C19orf54	FALSE	FALSE
chr19	40742579	G	A	ENST00000378313	ENSG00000188493	C19orf54	FALSE	FALSE
chr19	40742583	G	C	ENST00000378313	ENSG00000188493	C19orf54	FALSE	FALSE
chr19	40742583	G	T	ENST00000378313	ENSG00000188493	C19orf54	FALSE	FALSE
chr19	40742589	C	T	ENST00000378313	ENSG00000188493	C19orf54	FALSE	FALSE
chr19	40742590	C	T	ENST00000378313	ENSG00000188493	C19orf54	FALSE	FALSE
chr19	40742597	G	A	ENST00000378313	ENSG00000188493	C19orf54	FALSE	FALSE
chr19	40742598	A	C	ENST00000378313	ENSG00000188493	C19orf54	FALSE	FALSE
chr19	40742598	A	T	ENST00000378313	ENSG00000188493	C19orf54	FALSE	FALSE
chr19	40742604	C	T	ENST00000378313	ENSG00000188493	C19orf54	FALSE	FALSE
chr19	40742605	C	T	ENST00000378313	ENSG00000188493	C19orf54	FALSE	FALSE
chr19	40742612	T	A	ENST00000378313	ENSG00000188493	C19orf54	FALSE	FALSE
chr19	40742618	G	A	ENST00000378313	ENSG00000188493	C19orf54	FALSE	FALSE
chr19	40742621	T	A	ENST00000378313	ENSG00000188493	C19orf54	FALSE	FALSE
chr19	40742631	G	C	ENST00000378313	ENSG00000188493	C19orf54	FALSE	FALSE
chr19	40742631	G	T	ENST00000378313	ENSG00000188493	C19orf54	FALSE	FALSE
chr19	40742642	C	A	ENST00000378313	ENSG00000188493	C19orf54	FALSE	FALSE
chr19	40742654	C	A	ENST00000378313	ENSG00000188493	C19orf54	FALSE	FALSE
chr19	40742657	C	A	ENST00000378313	ENSG00000188493	C19orf54	FALSE	FALSE
chr19	40742675	G	A	ENST00000378313	ENSG00000188493	C19orf54	FALSE	FALSE
chr19	40742676	G	T	ENST00000378313	ENSG00000188493	C19orf54	FALSE	FALSE
chr19	40742717	C	A	ENST00000378313	ENSG00000188493	C19orf54	FALSE	FALSE
chr19	40742726	C	A	ENST00000378313	ENSG00000188493	C19orf54	FALSE	FALSE
chr19	40742730	G	C	ENST00000378313	ENSG00000188493	C19orf54	FALSE	FALSE
chr19	40742730	G	T	ENST00000378313	ENSG00000188493	C19orf54	FALSE	FALSE
chr19	40742771	C	A	ENST00000378313	ENSG00000188493	C19orf54	TRUE	FALSE
chr19	40742771	C	G	ENST00000378313	ENSG00000188493	C19orf54	TRUE	FALSE
chr19	40742771	C	T	ENST00000378313	ENSG00000188493	C19orf54	TRUE	FALSE
chr19	40742772	T	A	ENST00000378313	ENSG00000188493	C19orf54	TRUE	FALSE
chr19	40742772	T	C	ENST00000378313	ENSG00000188493	C19orf54	TRUE	FALSE
chr19	40742772	T	G	ENST00000378313	ENSG00000188493	C19orf54	TRUE	FALSE
chr19	40743903	A	C	ENST00000378313	ENSG00000188493	C19orf54	TRUE	FALSE
chr19	40743903	A	G	ENST00000378313	ENSG00000188493	C19orf54	TRUE	FALSE
chr19	40743903	A	T	ENST00000378313	ENSG00000188493	C19orf54	TRUE	FALSE
chr19	40743904	C	A	ENST00000378313	ENSG00000188493	C19orf54	TRUE	FALSE
chr19	40743904	C	G	ENST00000378313	ENSG00000188493	C19orf54	TRUE	FALSE
chr19	40743904	C	T	ENST00000378313	ENSG00000188493	C19orf54	TRUE	FALSE
chr19	40743918	C	T	ENST00000378313	ENSG00000188493	C19orf54	FALSE	FALSE
chr19	40743919	C	T	ENST00000378313	ENSG00000188493	C19orf54	FALSE	FALSE
chr19	40743929	T	A	ENST00000378313	ENSG00000188493	C19orf54	FALSE	FALSE
chr19	40743938	T	A	ENST00000378313	ENSG00000188493	C19orf54	FALSE	FALSE
chr19	40743944	G	A	ENST00000378313	ENSG00000188493	C19orf54	FALSE	FALSE
chr19	40743945	A	T	ENST00000378313	ENSG00000188493	C19orf54	FALSE	FALSE
chr19	40743953	C	A	ENST00000378313	ENSG00000188493	C19orf54	FALSE	FALSE
chr19	40743968	C	A	ENST00000378313	ENSG00000188493	C19orf54	TRUE	TRUE
chr19	40743972	G	C	ENST00000378313	ENSG00000188493	C19orf54	TRUE	TRUE
chr19	40743972	G	T	ENST00000378313	ENSG00000188493	C19orf54	TRUE	TRUE
chr19	40743976	C	A	ENST00000378313	ENSG00000188493	C19orf54	FALSE	FALSE
chr19	40743976	C	G	ENST00000378313	ENSG00000188493	C19orf54	FALSE	FALSE
chr19	40743976	C	T	ENST00000378313	ENSG00000188493	C19orf54	FALSE	FALSE
chr19	40743977	T	A	ENST00000378313	ENSG00000188493	C19orf54	FALSE	FALSE
chr19	40743977	T	C	ENST00000378313	ENSG00000188493	C19orf54	FALSE	FALSE
chr19	40743977	T	G	ENST00000378313	ENSG00000188493	C19orf54	FALSE	FALSE
chr19	40744065	A	C	ENST00000378313	ENSG00000188493	C19orf54	FALSE	FALSE
chr19	40744065	A	G	ENST00000378313	ENSG00000188493	C19orf54	FALSE	FALSE
chr19	40744065	A	T	ENST00000378313	ENSG00000188493	C19orf54	FALSE	FALSE
chr19	40744066	C	A	ENST00000378313	ENSG00000188493	C19orf54	FALSE	FALSE
chr19	40744066	C	G	ENST00000378313	ENSG00000188493	C19orf54	FALSE	FALSE
chr19	40744066	C	T	ENST00000378313	ENSG00000188493	C19orf54	FALSE	FALSE
chr19	40744086	C	A	ENST00000378313	ENSG00000188493	C19orf54	TRUE	TRUE
chr19	40744101	G	A	ENST00000378313	ENSG00000188493	C19orf54	TRUE	TRUE
chr19	40744116	T	A	ENST00000378313	ENSG00000188493	C19orf54	TRUE	TRUE
chr19	40744149	T	A	ENST00000378313	ENSG00000188493	C19orf54	TRUE	TRUE
chr19	40744155	G	A	ENST00000378313	ENSG00000188493	C19orf54	TRUE	TRUE
chr19	40744156	G	T	ENST00000378313	ENSG00000188493	C19orf54	TRUE	TRUE
chr19	40744170	C	A	ENST00000378313	ENSG00000188493	C19orf54	TRUE	TRUE
chr19	40744173	G	A	ENST00000378313	ENSG00000188493	C19orf54	TRUE	TRUE
chr19	40744197	C	A	ENST00000378313	ENSG00000188493	C19orf54	FALSE	FALSE
chr19	40744197	C	G	ENST00000378313	ENSG00000188493	C19orf54	FALSE	FALSE
chr19	40744197	C	T	ENST00000378313	ENSG00000188493	C19orf54	FALSE	FALSE
chr19	40744198	T	A	ENST00000378313	ENSG00000188493	C19orf54	FALSE	FALSE
chr19	40744198	T	C	ENST00000378313	ENSG00000188493	C19orf54	FALSE	FALSE
chr19	40744198	T	G	ENST00000378313	ENSG00000188493	C19orf54	FALSE	FALSE
chr19	40744557	A	C	ENST00000378313	ENSG00000188493	C19orf54	TRUE	FALSE
chr19	40744557	A	G	ENST00000378313	ENSG00000188493	C19orf54	TRUE	FALSE
chr19	40744557	A	T	ENST00000378313	ENSG00000188493	C19orf54	TRUE	FALSE
chr19	40744558	C	A	ENST00000378313	ENSG00000188493	C19orf54	TRUE	FALSE
chr19	40744558	C	G	ENST00000378313	ENSG00000188493	C19orf54	TRUE	FALSE
chr19	40744558	C	T	ENST00000378313	ENSG00000188493	C19orf54	TRUE	FALSE
chr19	40744561	G	C	ENST00000378313	ENSG00000188493	C19orf54	TRUE	TRUE
chr19	40744561	G	T	ENST00000378313	ENSG00000188493	C19orf54	TRUE	TRUE
chr19	40744571	C	A	ENST00000378313	ENSG00000188493	C19orf54	TRUE	TRUE
chr19	40744574	C	A	ENST00000378313	ENSG00000188493	C19orf54	TRUE	TRUE
chr19	40744577	G	A	ENST00000378313	ENSG00000188493	C19orf54	TRUE	TRUE
chr19	40744584	G	C	ENST00000378313	ENSG00000188493	C19orf54	TRUE	TRUE
chr19	40744584	G	T	ENST00000378313	ENSG00000188493	C19orf54	TRUE	TRUE
chr19	40744592	T	A	ENST00000378313	ENSG00000188493	C19orf54	TRUE	TRUE
chr19	40744595	C	A	ENST00000378313	ENSG00000188493	C19orf54	TRUE	TRUE
chr19	40744616	T	A	ENST00000378313	ENSG00000188493	C19orf54	TRUE	TRUE
chr19	40744619	C	A	ENST00000378313	ENSG00000188493	C19orf54	TRUE	TRUE
chr19	40744642	G	T	ENST00000378313	ENSG00000188493	C19orf54	TRUE	TRUE
chr19	40744662	C	T	ENST00000378313	ENSG00000188493	C19orf54	TRUE	TRUE
chr19	40744663	C	T	ENST00000378313	ENSG00000188493	C19orf54	TRUE	TRUE
chr19	40744666	A	T	ENST00000378313	ENSG00000188493	C19orf54	TRUE	TRUE
chr19	40744680	G	T	ENST00000378313	ENSG00000188493	C19orf54	TRUE	TRUE
chr19	40744684	C	A	ENST00000378313	ENSG00000188493	C19orf54	TRUE	FALSE
chr19	40744684	C	G	ENST00000378313	ENSG00000188493	C19orf54	TRUE	FALSE
chr19	40744684	C	T	ENST00000378313	ENSG00000188493	C19orf54	TRUE	FALSE
chr19	40744685	T	A	ENST00000378313	ENSG00000188493	C19orf54	TRUE	FALSE
chr19	40744685	T	C	ENST00000378313	ENSG00000188493	C19orf54	TRUE	FALSE
chr19	40744685	T	G	ENST00000378313	ENSG00000188493	C19orf54	TRUE	FALSE
chr19	40745128	A	C	ENST00000378313	ENSG00000188493	C19orf54	FALSE	FALSE
chr19	40745128	A	G	ENST00000378313	ENSG00000188493	C19orf54	FALSE	FALSE
chr19	40745128	A	T	ENST00000378313	ENSG00000188493	C19orf54	FALSE	FALSE
chr19	40745129	C	A	ENST00000378313	ENSG00000188493	C19orf54	FALSE	FALSE
chr19	40745129	C	G	ENST00000378313	ENSG00000188493	C19orf54	FALSE	FALSE
chr19	40745129	C	T	ENST00000378313	ENSG00000188493	C19orf54	FALSE	FALSE
chr19	40745131	G	A	ENST00000378313	ENSG00000188493	C19orf54	TRUE	TRUE
chr19	40745140	C	A	ENST00000378313	ENSG00000188493	C19orf54	TRUE	TRUE
chr19	40745143	G	A	ENST00000378313	ENSG00000188493	C19orf54	TRUE	TRUE
chr19	40745165	A	T	ENST00000378313	ENSG00000188493	C19orf54	TRUE	TRUE
chr19	40745177	C	T	ENST00000378313	ENSG00000188493	C19orf54	TRUE	TRUE
chr19	40745178	C	T	ENST00000378313	ENSG00000188493	C19orf54	TRUE	TRUE
chr19	40745194	G	A	ENST00000378313	ENSG00000188493	C19orf54	TRUE	TRUE
chr19	40745199	C	A	ENST00000378313	ENSG00000188493	C19orf54	FALSE	FALSE
chr19	40745199	C	G	ENST00000378313	ENSG00000188493	C19orf54	FALSE	FALSE
chr19	40745199	C	T	ENST00000378313	ENSG00000188493	C19orf54	FALSE	FALSE
chr19	40745200	T	A	ENST00000378313	ENSG00000188493	C19orf54	FALSE	FALSE
chr19	40745200	T	C	ENST00000378313	ENSG00000188493	C19orf54	FALSE	FALSE
chr19	40745200	T	G	ENST00000378313	ENSG00000188493	C19orf54	FALSE	FALSE
chr19	40749479	A	C	ENST00000378313	ENSG00000188493	C19orf54	TRUE	FALSE
chr19	40749479	A	G	ENST00000378313	ENSG00000188493	C19orf54	TRUE	FALSE
chr19	40749479	A	T	ENST00000378313	ENSG00000188493	C19orf54	TRUE	FALSE
chr19	40749480	C	A	ENST00000378313	ENSG00000188493	C19orf54	TRUE	FALSE
chr19	40749480	C	G	ENST00000378313	ENSG00000188493	C19orf54	TRUE	FALSE
chr19	40749480	C	T	ENST00000378313	ENSG00000188493	C19orf54	TRUE	FALSE
chr19	40749488	T	A	ENST00000378313	ENSG00000188493	C19orf54	TRUE	TRUE
chr19	40749497	T	A	ENST00000378313	ENSG00000188493	C19orf54	TRUE	TRUE
chr19	40749509	T	A	ENST00000378313	ENSG00000188493	C19orf54	TRUE	TRUE
chr19	40749518	C	A	ENST00000378313	ENSG00000188493	C19orf54	TRUE	TRUE
chr19	40749521	T	A	ENST00000378313	ENSG00000188493	C19orf54	TRUE	TRUE
chr19	40749527	T	A	ENST00000378313	ENSG00000188493	C19orf54	TRUE	TRUE
chr19	40749545	T	A	ENST00000378313	ENSG00000188493	C19orf54	TRUE	TRUE
chr19	40749557	C	A	ENST00000378313	ENSG00000188493	C19orf54	TRUE	TRUE
chr19	40749560	T	A	ENST00000378313	ENSG00000188493	C19orf54	TRUE	TRUE
chr19	40749569	G	A	ENST00000378313	ENSG00000188493	C19orf54	TRUE	TRUE
chr19	40749575	T	A	ENST00000378313	ENSG00000188493	C19orf54	TRUE	TRUE
chr19	40749578	C	A	ENST00000378313	ENSG00000188493	C19orf54	TRUE	TRUE
chr19	40749659	G	A	ENST00000378313	ENSG00000188493	C19orf54	TRUE	TRUE
chr19	40749662	G	A	ENST00000378313	ENSG00000188493	C19orf54	TRUE	TRUE
chr19	40749666	C	T	ENST00000378313	ENSG00000188493	C19orf54	TRUE	TRUE
chr19	40749667	C	T	ENST00000378313	ENSG00000188493	C19orf54	TRUE	TRUE
chr19	40749682	A	C	ENST00000378313	ENSG00000188493	C19orf54	TRUE	TRUE
chr19	40749682	A	T	ENST00000378313	ENSG00000188493	C19orf54	TRUE	TRUE
chr19	40749688	G	C	ENST00000378313	ENSG00000188493	C19orf54	TRUE	TRUE
chr19	40749688	G	T	ENST00000378313	ENSG00000188493	C19orf54	TRUE	TRUE
chr19	40749740	G	A	ENST00000378313	ENSG00000188493	C19orf54	TRUE	FALSE
chr19	40749755	T	A	ENST00000378313	ENSG00000188493	C19orf54	FALSE	FALSE
chr19	40749776	T	A	ENST00000378313	ENSG00000188493	C19orf54	FALSE	FALSE
chr19	40749789	G	T	ENST00000378313	ENSG00000188493	C19orf54	FALSE	FALSE
chr19	40751421	G	T	ENST00000243563	ENSG00000077312	SNRPA	FALSE	FALSE
chr19	40751447	T	A	ENST00000243563	ENSG00000077312	SNRPA	FALSE	FALSE
chr19	40751447	T	G	ENST00000243563	ENSG00000077312	SNRPA	FALSE	FALSE
chr19	40751463	G	T	ENST00000243563	ENSG00000077312	SNRPA	TRUE	FALSE
chr19	40751466	A	T	ENST00000243563	ENSG00000077312	SNRPA	TRUE	FALSE
chr19	40751472	A	T	ENST00000243563	ENSG00000077312	SNRPA	TRUE	FALSE
chr19	40751475	A	T	ENST00000243563	ENSG00000077312	SNRPA	TRUE	FALSE
chr19	40751481	G	T	ENST00000243563	ENSG00000077312	SNRPA	TRUE	TRUE
chr19	40751482	G	A	ENST00000243563	ENSG00000077312	SNRPA	TRUE	FALSE
chr19	40751482	G	C	ENST00000243563	ENSG00000077312	SNRPA	TRUE	FALSE
chr19	40751482	G	T	ENST00000243563	ENSG00000077312	SNRPA	TRUE	FALSE
chr19	40751483	T	A	ENST00000243563	ENSG00000077312	SNRPA	TRUE	FALSE
chr19	40751483	T	C	ENST00000243563	ENSG00000077312	SNRPA	TRUE	FALSE
chr19	40751483	T	G	ENST00000243563	ENSG00000077312	SNRPA	TRUE	FALSE
chr19	40757330	A	C	ENST00000243563	ENSG00000077312	SNRPA	TRUE	FALSE
chr19	40757330	A	G	ENST00000243563	ENSG00000077312	SNRPA	TRUE	FALSE
chr19	40757330	A	T	ENST00000243563	ENSG00000077312	SNRPA	TRUE	FALSE
chr19	40757331	G	A	ENST00000243563	ENSG00000077312	SNRPA	TRUE	FALSE
chr19	40757331	G	C	ENST00000243563	ENSG00000077312	SNRPA	TRUE	FALSE
chr19	40757331	G	T	ENST00000243563	ENSG00000077312	SNRPA	TRUE	FALSE
chr19	40757337	A	T	ENST00000243563	ENSG00000077312	SNRPA	TRUE	TRUE
chr19	40757340	A	T	ENST00000243563	ENSG00000077312	SNRPA	TRUE	TRUE
chr19	40757351	C	A	ENST00000243563	ENSG00000077312	SNRPA	TRUE	TRUE
chr19	40757351	C	G	ENST00000243563	ENSG00000077312	SNRPA	TRUE	TRUE
chr19	40757364	C	T	ENST00000243563	ENSG00000077312	SNRPA	TRUE	TRUE
chr19	40757373	C	T	ENST00000243563	ENSG00000077312	SNRPA	TRUE	TRUE
chr19	40757395	C	A	ENST00000243563	ENSG00000077312	SNRPA	TRUE	TRUE
chr19	40757395	C	G	ENST00000243563	ENSG00000077312	SNRPA	TRUE	TRUE
chr19	40757406	A	T	ENST00000243563	ENSG00000077312	SNRPA	TRUE	TRUE
chr19	40757418	C	T	ENST00000243563	ENSG00000077312	SNRPA	TRUE	TRUE
chr19	40757436	A	T	ENST00000243563	ENSG00000077312	SNRPA	TRUE	TRUE
chr19	40757439	G	T	ENST00000243563	ENSG00000077312	SNRPA	TRUE	TRUE
chr19	40757475	C	T	ENST00000243563	ENSG00000077312	SNRPA	TRUE	TRUE
chr19	40757492	T	A	ENST00000243563	ENSG00000077312	SNRPA	TRUE	TRUE
chr19	40757492	T	G	ENST00000243563	ENSG00000077312	SNRPA	TRUE	TRUE
chr19	40757496	A	T	ENST00000243563	ENSG00000077312	SNRPA	TRUE	TRUE
chr19	40757505	G	A	ENST00000243563	ENSG00000077312	SNRPA	TRUE	FALSE
chr19	40757505	G	C	ENST00000243563	ENSG00000077312	SNRPA	TRUE	FALSE
chr19	40757505	G	T	ENST00000243563	ENSG00000077312	SNRPA	TRUE	FALSE
chr19	40757506	T	A	ENST00000243563	ENSG00000077312	SNRPA	TRUE	FALSE
chr19	40757506	T	C	ENST00000243563	ENSG00000077312	SNRPA	TRUE	FALSE
chr19	40757506	T	G	ENST00000243563	ENSG00000077312	SNRPA	TRUE	FALSE
chr19	40759429	A	C	ENST00000243563	ENSG00000077312	SNRPA	TRUE	FALSE
chr19	40759429	A	G	ENST00000243563	ENSG00000077312	SNRPA	TRUE	FALSE
chr19	40759429	A	T	ENST00000243563	ENSG00000077312	SNRPA	TRUE	FALSE
chr19	40759430	G	A	ENST00000243563	ENSG00000077312	SNRPA	TRUE	FALSE
chr19	40759430	G	C	ENST00000243563	ENSG00000077312	SNRPA	TRUE	FALSE
chr19	40759430	G	T	ENST00000243563	ENSG00000077312	SNRPA	TRUE	FALSE
chr19	40759437	C	T	ENST00000243563	ENSG00000077312	SNRPA	TRUE	TRUE
chr19	40759442	T	A	ENST00000243563	ENSG00000077312	SNRPA	TRUE	TRUE
chr19	40759442	T	G	ENST00000243563	ENSG00000077312	SNRPA	TRUE	TRUE
chr19	40759446	A	T	ENST00000243563	ENSG00000077312	SNRPA	TRUE	TRUE
chr19	40759456	C	A	ENST00000243563	ENSG00000077312	SNRPA	TRUE	TRUE
chr19	40759456	C	G	ENST00000243563	ENSG00000077312	SNRPA	TRUE	TRUE
chr19	40759470	A	T	ENST00000243563	ENSG00000077312	SNRPA	TRUE	TRUE
chr19	40759476	A	T	ENST00000243563	ENSG00000077312	SNRPA	TRUE	TRUE
chr19	40759491	G	T	ENST00000243563	ENSG00000077312	SNRPA	TRUE	TRUE
chr19	40759503	A	T	ENST00000243563	ENSG00000077312	SNRPA	TRUE	TRUE
chr19	40759509	G	T	ENST00000243563	ENSG00000077312	SNRPA	TRUE	TRUE
chr19	40759512	A	T	ENST00000243563	ENSG00000077312	SNRPA	TRUE	TRUE
chr19	40759518	A	T	ENST00000243563	ENSG00000077312	SNRPA	TRUE	TRUE
chr19	40759524	A	T	ENST00000243563	ENSG00000077312	SNRPA	TRUE	TRUE
chr19	40759530	C	T	ENST00000243563	ENSG00000077312	SNRPA	TRUE	TRUE
chr19	40759533	G	T	ENST00000243563	ENSG00000077312	SNRPA	TRUE	TRUE
chr19	40759548	A	T	ENST00000243563	ENSG00000077312	SNRPA	TRUE	TRUE
chr19	40759551	A	T	ENST00000243563	ENSG00000077312	SNRPA	TRUE	TRUE
chr19	40759560	C	T	ENST00000243563	ENSG00000077312	SNRPA	TRUE	TRUE
chr19	40759569	G	T	ENST00000243563	ENSG00000077312	SNRPA	TRUE	TRUE
chr19	40759596	C	T	ENST00000243563	ENSG00000077312	SNRPA	TRUE	TRUE
chr19	40759611	G	A	ENST00000243563	ENSG00000077312	SNRPA	TRUE	FALSE
chr19	40759611	G	C	ENST00000243563	ENSG00000077312	SNRPA	TRUE	FALSE
chr19	40759611	G	T	ENST00000243563	ENSG00000077312	SNRPA	TRUE	FALSE
chr19	40759612	T	A	ENST00000243563	ENSG00000077312	SNRPA	TRUE	FALSE
chr19	40759612	T	C	ENST00000243563	ENSG00000077312	SNRPA	TRUE	FALSE
chr19	40759612	T	G	ENST00000243563	ENSG00000077312	SNRPA	TRUE	FALSE
chr19	40762899	A	C	ENST00000243563	ENSG00000077312	SNRPA	TRUE	FALSE
chr19	40762899	A	G	ENST00000243563	ENSG00000077312	SNRPA	TRUE	FALSE
chr19	40762899	A	T	ENST00000243563	ENSG00000077312	SNRPA	TRUE	FALSE
chr19	40762900	G	A	ENST00000243563	ENSG00000077312	SNRPA	TRUE	FALSE
chr19	40762900	G	C	ENST00000243563	ENSG00000077312	SNRPA	TRUE	FALSE
chr19	40762900	G	T	ENST00000243563	ENSG00000077312	SNRPA	TRUE	FALSE
chr19	40762919	C	T	ENST00000243563	ENSG00000077312	SNRPA	TRUE	TRUE
chr19	40762952	C	T	ENST00000243563	ENSG00000077312	SNRPA	TRUE	TRUE
chr19	40762963	C	A	ENST00000243563	ENSG00000077312	SNRPA	TRUE	TRUE
chr19	40762963	C	G	ENST00000243563	ENSG00000077312	SNRPA	TRUE	TRUE
chr19	40763009	C	T	ENST00000243563	ENSG00000077312	SNRPA	TRUE	TRUE
chr19	40763036	C	T	ENST00000243563	ENSG00000077312	SNRPA	TRUE	TRUE
chr19	40763039	C	T	ENST00000243563	ENSG00000077312	SNRPA	TRUE	TRUE
chr19	40763051	G	T	ENST00000243563	ENSG00000077312	SNRPA	TRUE	TRUE
chr19	40763054	C	T	ENST00000243563	ENSG00000077312	SNRPA	TRUE	TRUE
chr19	40763069	C	T	ENST00000243563	ENSG00000077312	SNRPA	TRUE	TRUE
chr19	40763075	G	A	ENST00000243563	ENSG00000077312	SNRPA	TRUE	FALSE
chr19	40763075	G	C	ENST00000243563	ENSG00000077312	SNRPA	TRUE	FALSE
chr19	40763075	G	T	ENST00000243563	ENSG00000077312	SNRPA	TRUE	FALSE
chr19	40763076	T	A	ENST00000243563	ENSG00000077312	SNRPA	TRUE	FALSE
chr19	40763076	T	C	ENST00000243563	ENSG00000077312	SNRPA	TRUE	FALSE
chr19	40763076	T	G	ENST00000243563	ENSG00000077312	SNRPA	TRUE	FALSE
chr19	40763585	A	C	ENST00000243563	ENSG00000077312	SNRPA	TRUE	FALSE
chr19	40763585	A	G	ENST00000243563	ENSG00000077312	SNRPA	TRUE	FALSE
chr19	40763585	A	T	ENST00000243563	ENSG00000077312	SNRPA	TRUE	FALSE
chr19	40763586	G	A	ENST00000243563	ENSG00000077312	SNRPA	TRUE	FALSE
chr19	40763586	G	C	ENST00000243563	ENSG00000077312	SNRPA	TRUE	FALSE
chr19	40763586	G	T	ENST00000243563	ENSG00000077312	SNRPA	TRUE	FALSE
chr19	40763593	G	T	ENST00000243563	ENSG00000077312	SNRPA	TRUE	TRUE
chr19	40763615	T	A	ENST00000243563	ENSG00000077312	SNRPA	TRUE	TRUE
chr19	40763635	G	T	ENST00000243563	ENSG00000077312	SNRPA	FALSE	FALSE
chr19	40763638	G	T	ENST00000243563	ENSG00000077312	SNRPA	FALSE	FALSE
chr19	40763647	G	T	ENST00000243563	ENSG00000077312	SNRPA	FALSE	FALSE
chr19	40763674	C	T	ENST00000243563	ENSG00000077312	SNRPA	FALSE	FALSE
chr19	40763676	G	A	ENST00000243563	ENSG00000077312	SNRPA	TRUE	FALSE
chr19	40763676	G	C	ENST00000243563	ENSG00000077312	SNRPA	TRUE	FALSE
chr19	40763676	G	T	ENST00000243563	ENSG00000077312	SNRPA	TRUE	FALSE
chr19	40763677	T	A	ENST00000243563	ENSG00000077312	SNRPA	TRUE	FALSE
chr19	40763677	T	C	ENST00000243563	ENSG00000077312	SNRPA	TRUE	FALSE
chr19	40763677	T	G	ENST00000243563	ENSG00000077312	SNRPA	TRUE	FALSE
chr19	40765006	A	C	ENST00000243563	ENSG00000077312	SNRPA	TRUE	FALSE
chr19	40765006	A	G	ENST00000243563	ENSG00000077312	SNRPA	TRUE	FALSE
chr19	40765006	A	T	ENST00000243563	ENSG00000077312	SNRPA	TRUE	FALSE
chr19	40765007	G	A	ENST00000243563	ENSG00000077312	SNRPA	TRUE	FALSE
chr19	40765007	G	C	ENST00000243563	ENSG00000077312	SNRPA	TRUE	FALSE
chr19	40765007	G	T	ENST00000243563	ENSG00000077312	SNRPA	TRUE	FALSE
chr19	40765021	A	T	ENST00000243563	ENSG00000077312	SNRPA	FALSE	FALSE
chr19	40765024	G	T	ENST00000243563	ENSG00000077312	SNRPA	FALSE	FALSE
chr19	40765066	G	T	ENST00000243563	ENSG00000077312	SNRPA	FALSE	FALSE
chr19	40765078	G	T	ENST00000243563	ENSG00000077312	SNRPA	FALSE	FALSE
chr19	40765084	C	T	ENST00000243563	ENSG00000077312	SNRPA	FALSE	FALSE
chr19	40765111	C	T	ENST00000243563	ENSG00000077312	SNRPA	FALSE	FALSE
chr19	40765120	A	T	ENST00000243563	ENSG00000077312	SNRPA	FALSE	FALSE
chr19	40765129	C	T	ENST00000243563	ENSG00000077312	SNRPA	FALSE	FALSE
chr19	40765144	A	T	ENST00000243563	ENSG00000077312	SNRPA	FALSE	FALSE
chr19	40765159	A	T	ENST00000243563	ENSG00000077312	SNRPA	FALSE	FALSE
chr19	40765162	A	T	ENST00000243563	ENSG00000077312	SNRPA	FALSE	FALSE
chr19	40775563	C	A	ENST00000263369	ENSG00000261857	MIA	FALSE	FALSE
chr19	40775580	T	A	ENST00000263369	ENSG00000261857	MIA	FALSE	FALSE
chr19	40775597	G	T	ENST00000263369	ENSG00000261857	MIA	TRUE	FALSE
chr19	40775627	A	T	ENST00000263369	ENSG00000261857	MIA	TRUE	TRUE
chr19	40775642	A	T	ENST00000263369	ENSG00000261857	MIA	TRUE	TRUE
chr19	40775650	T	A	ENST00000263369	ENSG00000261857	MIA	TRUE	TRUE
chr19	40775657	C	T	ENST00000263369	ENSG00000261857	MIA	TRUE	TRUE
chr19	40775660	G	T	ENST00000263369	ENSG00000261857	MIA	TRUE	TRUE
chr19	40775665	C	A	ENST00000263369	ENSG00000261857	MIA	TRUE	TRUE
chr19	40775670	G	A	ENST00000263369	ENSG00000261857	MIA	TRUE	FALSE
chr19	40775670	G	C	ENST00000263369	ENSG00000261857	MIA	TRUE	FALSE
chr19	40775670	G	T	ENST00000263369	ENSG00000261857	MIA	TRUE	FALSE
chr19	40775671	T	A	ENST00000263369	ENSG00000261857	MIA	TRUE	FALSE
chr19	40775671	T	C	ENST00000263369	ENSG00000261857	MIA	TRUE	FALSE
chr19	40775671	T	G	ENST00000263369	ENSG00000261857	MIA	TRUE	FALSE
chr19	40775750	A	C	ENST00000263369	ENSG00000261857	MIA	TRUE	FALSE
chr19	40775750	A	G	ENST00000263369	ENSG00000261857	MIA	TRUE	FALSE
chr19	40775750	A	T	ENST00000263369	ENSG00000261857	MIA	TRUE	FALSE
chr19	40775751	G	A	ENST00000263369	ENSG00000261857	MIA	TRUE	FALSE
chr19	40775751	G	C	ENST00000263369	ENSG00000261857	MIA	TRUE	FALSE
chr19	40775751	G	T	ENST00000263369	ENSG00000261857	MIA	TRUE	FALSE
chr19	40775778	C	T	ENST00000263369	ENSG00000261857	MIA	TRUE	TRUE
chr19	40775786	C	A	ENST00000263369	ENSG00000261857	MIA	TRUE	TRUE
chr19	40775786	C	G	ENST00000263369	ENSG00000261857	MIA	TRUE	TRUE
chr19	40775801	C	A	ENST00000263369	ENSG00000261857	MIA	TRUE	TRUE
chr19	40775802	C	T	ENST00000263369	ENSG00000261857	MIA	TRUE	TRUE
chr19	40775826	C	T	ENST00000263369	ENSG00000261857	MIA	TRUE	TRUE
chr19	40775837	T	A	ENST00000263369	ENSG00000261857	MIA	TRUE	TRUE
chr19	40775837	T	G	ENST00000263369	ENSG00000261857	MIA	TRUE	TRUE
chr19	40775847	A	T	ENST00000263369	ENSG00000261857	MIA	TRUE	TRUE
chr19	40775853	A	T	ENST00000263369	ENSG00000261857	MIA	TRUE	TRUE
chr19	40775875	G	A	ENST00000263369	ENSG00000261857	MIA	TRUE	TRUE
chr19	40775876	G	A	ENST00000263369	ENSG00000261857	MIA	TRUE	TRUE
chr19	40775877	G	T	ENST00000263369	ENSG00000261857	MIA	TRUE	TRUE
chr19	40775886	G	A	ENST00000263369	ENSG00000261857	MIA	TRUE	FALSE
chr19	40775886	G	C	ENST00000263369	ENSG00000261857	MIA	TRUE	FALSE
chr19	40775886	G	T	ENST00000263369	ENSG00000261857	MIA	TRUE	FALSE
chr19	40775887	T	A	ENST00000263369	ENSG00000261857	MIA	TRUE	FALSE
chr19	40775887	T	C	ENST00000263369	ENSG00000261857	MIA	TRUE	FALSE
chr19	40775887	T	G	ENST00000263369	ENSG00000261857	MIA	TRUE	FALSE
chr19	40776967	A	C	ENST00000263369	ENSG00000261857	MIA	TRUE	FALSE
chr19	40776967	A	G	ENST00000263369	ENSG00000261857	MIA	TRUE	FALSE
chr19	40776967	A	T	ENST00000263369	ENSG00000261857	MIA	TRUE	FALSE
chr19	40776968	G	A	ENST00000263369	ENSG00000261857	MIA	TRUE	FALSE
chr19	40776968	G	C	ENST00000263369	ENSG00000261857	MIA	TRUE	FALSE
chr19	40776968	G	T	ENST00000263369	ENSG00000261857	MIA	TRUE	FALSE
chr19	40776972	C	T	ENST00000263369	ENSG00000261857	MIA	TRUE	TRUE
chr19	40776975	G	T	ENST00000263369	ENSG00000261857	MIA	TRUE	TRUE
chr19	40776983	C	A	ENST00000263369	ENSG00000261857	MIA	TRUE	TRUE
chr19	40776983	C	G	ENST00000263369	ENSG00000261857	MIA	TRUE	TRUE
chr19	40776986	T	A	ENST00000263369	ENSG00000261857	MIA	TRUE	TRUE
chr19	40776986	T	G	ENST00000263369	ENSG00000261857	MIA	TRUE	TRUE
chr19	40776987	G	T	ENST00000263369	ENSG00000261857	MIA	TRUE	TRUE
chr19	40777013	T	A	ENST00000263369	ENSG00000261857	MIA	TRUE	TRUE
chr19	40777013	T	G	ENST00000263369	ENSG00000261857	MIA	TRUE	TRUE
chr19	40777032	C	T	ENST00000263369	ENSG00000261857	MIA	FALSE	FALSE
chr19	40777035	G	T	ENST00000263369	ENSG00000261857	MIA	FALSE	FALSE
chr19	40777041	C	T	ENST00000263369	ENSG00000261857	MIA	FALSE	FALSE
chr19	40777050	A	T	ENST00000263369	ENSG00000261857	MIA	FALSE	FALSE
chr19	40777059	A	T	ENST00000263369	ENSG00000261857	MIA	FALSE	FALSE
chr19	40777071	A	T	ENST00000263369	ENSG00000261857	MIA	FALSE	FALSE
chr19	40777080	G	A	ENST00000263369	ENSG00000261857	MIA	TRUE	FALSE
chr19	40777080	G	C	ENST00000263369	ENSG00000261857	MIA	TRUE	FALSE
chr19	40777080	G	T	ENST00000263369	ENSG00000261857	MIA	TRUE	FALSE
chr19	40777081	T	A	ENST00000263369	ENSG00000261857	MIA	TRUE	FALSE
chr19	40777081	T	C	ENST00000263369	ENSG00000261857	MIA	TRUE	FALSE
chr19	40777081	T	G	ENST00000263369	ENSG00000261857	MIA	TRUE	FALSE
chr19	40777395	A	C	ENST00000263369	ENSG00000261857	MIA	FALSE	FALSE
chr19	40777395	A	G	ENST00000263369	ENSG00000261857	MIA	FALSE	FALSE
chr19	40777395	A	T	ENST00000263369	ENSG00000261857	MIA	FALSE	FALSE
chr19	40777396	G	A	ENST00000263369	ENSG00000261857	MIA	FALSE	FALSE
chr19	40777396	G	C	ENST00000263369	ENSG00000261857	MIA	FALSE	FALSE
chr19	40777396	G	T	ENST00000263369	ENSG00000261857	MIA	FALSE	FALSE
chr19	40777397	A	T	ENST00000263369	ENSG00000261857	MIA	FALSE	FALSE
chr19	40777401	G	A	ENST00000263369	ENSG00000261857	MIA	FALSE	FALSE
chr19	40777402	G	A	ENST00000263369	ENSG00000261857	MIA	FALSE	FALSE
chr19	40777411	C	A	ENST00000263369	ENSG00000261857	MIA	FALSE	FALSE
chr19	40777411	C	G	ENST00000263369	ENSG00000261857	MIA	FALSE	FALSE
chr19	40777414	C	A	ENST00000263369	ENSG00000261857	MIA	FALSE	FALSE
chr19	40777415	C	T	ENST00000263369	ENSG00000261857	MIA	FALSE	FALSE
chr19	40778382	G	T	ENST00000357052	ENSG00000167578	RAB4B	FALSE	FALSE
chr19	40778390	C	A	ENST00000357052	ENSG00000167578	RAB4B	FALSE	FALSE
chr19	40778390	C	G	ENST00000357052	ENSG00000167578	RAB4B	FALSE	FALSE
chr19	40778392	G	A	ENST00000357052	ENSG00000167578	RAB4B	TRUE	FALSE
chr19	40778392	G	C	ENST00000357052	ENSG00000167578	RAB4B	TRUE	FALSE
chr19	40778392	G	T	ENST00000357052	ENSG00000167578	RAB4B	TRUE	FALSE
chr19	40778393	T	A	ENST00000357052	ENSG00000167578	RAB4B	TRUE	FALSE
chr19	40778393	T	C	ENST00000357052	ENSG00000167578	RAB4B	TRUE	FALSE
chr19	40778393	T	G	ENST00000357052	ENSG00000167578	RAB4B	TRUE	FALSE
chr19	40780017	A	C	ENST00000357052	ENSG00000167578	RAB4B	FALSE	FALSE
chr19	40780017	A	G	ENST00000357052	ENSG00000167578	RAB4B	FALSE	FALSE
chr19	40780017	A	T	ENST00000357052	ENSG00000167578	RAB4B	FALSE	FALSE
chr19	40780018	G	A	ENST00000357052	ENSG00000167578	RAB4B	FALSE	FALSE
chr19	40780018	G	C	ENST00000357052	ENSG00000167578	RAB4B	FALSE	FALSE
chr19	40780018	G	T	ENST00000357052	ENSG00000167578	RAB4B	FALSE	FALSE
chr19	40780030	A	T	ENST00000357052	ENSG00000167578	RAB4B	FALSE	FALSE
chr19	40780054	G	T	ENST00000357052	ENSG00000167578	RAB4B	FALSE	FALSE
chr19	40780063	A	T	ENST00000357052	ENSG00000167578	RAB4B	TRUE	FALSE
chr19	40780067	C	A	ENST00000357052	ENSG00000167578	RAB4B	TRUE	FALSE
chr19	40780067	C	G	ENST00000357052	ENSG00000167578	RAB4B	TRUE	FALSE
chr19	40780071	T	A	ENST00000357052	ENSG00000167578	RAB4B	TRUE	FALSE
chr19	40780081	C	T	ENST00000357052	ENSG00000167578	RAB4B	TRUE	TRUE
chr19	40780090	G	T	ENST00000357052	ENSG00000167578	RAB4B	TRUE	TRUE
chr19	40780096	A	T	ENST00000357052	ENSG00000167578	RAB4B	TRUE	TRUE
chr19	40780100	G	A	ENST00000357052	ENSG00000167578	RAB4B	FALSE	FALSE
chr19	40780100	G	C	ENST00000357052	ENSG00000167578	RAB4B	FALSE	FALSE
chr19	40780100	G	T	ENST00000357052	ENSG00000167578	RAB4B	FALSE	FALSE
chr19	40780101	T	A	ENST00000357052	ENSG00000167578	RAB4B	FALSE	FALSE
chr19	40780101	T	C	ENST00000357052	ENSG00000167578	RAB4B	FALSE	FALSE
chr19	40780101	T	G	ENST00000357052	ENSG00000167578	RAB4B	FALSE	FALSE
chr19	40780383	A	C	ENST00000357052	ENSG00000167578	RAB4B	TRUE	FALSE
chr19	40780383	A	G	ENST00000357052	ENSG00000167578	RAB4B	TRUE	FALSE
chr19	40780383	A	T	ENST00000357052	ENSG00000167578	RAB4B	TRUE	FALSE
chr19	40780384	G	A	ENST00000357052	ENSG00000167578	RAB4B	TRUE	FALSE
chr19	40780384	G	C	ENST00000357052	ENSG00000167578	RAB4B	TRUE	FALSE
chr19	40780384	G	T	ENST00000357052	ENSG00000167578	RAB4B	TRUE	FALSE
chr19	40780387	A	T	ENST00000357052	ENSG00000167578	RAB4B	TRUE	TRUE
chr19	40780390	C	T	ENST00000357052	ENSG00000167578	RAB4B	TRUE	TRUE
chr19	40780417	G	T	ENST00000357052	ENSG00000167578	RAB4B	TRUE	TRUE
chr19	40780423	G	T	ENST00000357052	ENSG00000167578	RAB4B	TRUE	TRUE
chr19	40780450	A	T	ENST00000357052	ENSG00000167578	RAB4B	TRUE	TRUE
chr19	40780459	A	T	ENST00000357052	ENSG00000167578	RAB4B	TRUE	TRUE
chr19	40780465	C	T	ENST00000357052	ENSG00000167578	RAB4B	TRUE	TRUE
chr19	40780472	G	A	ENST00000357052	ENSG00000167578	RAB4B	TRUE	TRUE
chr19	40780473	G	A	ENST00000357052	ENSG00000167578	RAB4B	TRUE	TRUE
chr19	40780486	C	T	ENST00000357052	ENSG00000167578	RAB4B	TRUE	TRUE
chr19	40780489	G	T	ENST00000357052	ENSG00000167578	RAB4B	TRUE	TRUE
chr19	40780500	G	A	ENST00000357052	ENSG00000167578	RAB4B	TRUE	FALSE
chr19	40780500	G	C	ENST00000357052	ENSG00000167578	RAB4B	TRUE	FALSE
chr19	40780500	G	T	ENST00000357052	ENSG00000167578	RAB4B	TRUE	FALSE
chr19	40780501	T	A	ENST00000357052	ENSG00000167578	RAB4B	TRUE	FALSE
chr19	40780501	T	C	ENST00000357052	ENSG00000167578	RAB4B	TRUE	FALSE
chr19	40780501	T	G	ENST00000357052	ENSG00000167578	RAB4B	TRUE	FALSE
chr19	40783776	A	C	ENST00000357052	ENSG00000167578	RAB4B	TRUE	FALSE
chr19	40783776	A	G	ENST00000357052	ENSG00000167578	RAB4B	TRUE	FALSE
chr19	40783776	A	T	ENST00000357052	ENSG00000167578	RAB4B	TRUE	FALSE
chr19	40783777	G	A	ENST00000357052	ENSG00000167578	RAB4B	TRUE	FALSE
chr19	40783777	G	C	ENST00000357052	ENSG00000167578	RAB4B	TRUE	FALSE
chr19	40783777	G	T	ENST00000357052	ENSG00000167578	RAB4B	TRUE	FALSE
chr19	40783780	C	A	ENST00000357052	ENSG00000167578	RAB4B	TRUE	TRUE
chr19	40783780	C	G	ENST00000357052	ENSG00000167578	RAB4B	TRUE	TRUE
chr19	40783796	T	A	ENST00000357052	ENSG00000167578	RAB4B	TRUE	TRUE
chr19	40783796	T	G	ENST00000357052	ENSG00000167578	RAB4B	TRUE	TRUE
chr19	40783799	C	A	ENST00000357052	ENSG00000167578	RAB4B	TRUE	TRUE
chr19	40783799	C	G	ENST00000357052	ENSG00000167578	RAB4B	TRUE	TRUE
chr19	40783800	C	T	ENST00000357052	ENSG00000167578	RAB4B	TRUE	TRUE
chr19	40783812	G	T	ENST00000357052	ENSG00000167578	RAB4B	TRUE	TRUE
chr19	40783829	C	A	ENST00000357052	ENSG00000167578	RAB4B	TRUE	TRUE
chr19	40783829	C	G	ENST00000357052	ENSG00000167578	RAB4B	TRUE	TRUE
chr19	40783841	G	A	ENST00000357052	ENSG00000167578	RAB4B	TRUE	FALSE
chr19	40783841	G	C	ENST00000357052	ENSG00000167578	RAB4B	TRUE	FALSE
chr19	40783841	G	T	ENST00000357052	ENSG00000167578	RAB4B	TRUE	FALSE
chr19	40783842	T	A	ENST00000357052	ENSG00000167578	RAB4B	TRUE	FALSE
chr19	40783842	T	C	ENST00000357052	ENSG00000167578	RAB4B	TRUE	FALSE
chr19	40783842	T	G	ENST00000357052	ENSG00000167578	RAB4B	TRUE	FALSE
chr19	40783919	A	C	ENST00000357052	ENSG00000167578	RAB4B	TRUE	FALSE
chr19	40783919	A	G	ENST00000357052	ENSG00000167578	RAB4B	TRUE	FALSE
chr19	40783919	A	T	ENST00000357052	ENSG00000167578	RAB4B	TRUE	FALSE
chr19	40783920	G	A	ENST00000357052	ENSG00000167578	RAB4B	TRUE	FALSE
chr19	40783920	G	C	ENST00000357052	ENSG00000167578	RAB4B	TRUE	FALSE
chr19	40783920	G	T	ENST00000357052	ENSG00000167578	RAB4B	TRUE	FALSE
chr19	40783925	G	T	ENST00000357052	ENSG00000167578	RAB4B	TRUE	TRUE
chr19	40783933	C	A	ENST00000357052	ENSG00000167578	RAB4B	TRUE	TRUE
chr19	40783933	C	G	ENST00000357052	ENSG00000167578	RAB4B	TRUE	TRUE
chr19	40783938	C	A	ENST00000357052	ENSG00000167578	RAB4B	TRUE	TRUE
chr19	40783938	C	G	ENST00000357052	ENSG00000167578	RAB4B	TRUE	TRUE
chr19	40783950	G	A	ENST00000357052	ENSG00000167578	RAB4B	TRUE	TRUE
chr19	40783951	G	A	ENST00000357052	ENSG00000167578	RAB4B	TRUE	TRUE
chr19	40784002	T	A	ENST00000357052	ENSG00000167578	RAB4B	TRUE	TRUE
chr19	40784009	A	T	ENST00000357052	ENSG00000167578	RAB4B	TRUE	TRUE
chr19	40784012	A	T	ENST00000357052	ENSG00000167578	RAB4B	TRUE	TRUE
chr19	40784027	G	T	ENST00000357052	ENSG00000167578	RAB4B	TRUE	TRUE
chr19	40784033	G	T	ENST00000357052	ENSG00000167578	RAB4B	TRUE	TRUE
chr19	40784048	G	T	ENST00000357052	ENSG00000167578	RAB4B	TRUE	TRUE
chr19	40784066	C	T	ENST00000357052	ENSG00000167578	RAB4B	TRUE	TRUE
chr19	40784069	G	T	ENST00000357052	ENSG00000167578	RAB4B	TRUE	TRUE
chr19	40784075	G	T	ENST00000357052	ENSG00000167578	RAB4B	TRUE	TRUE
chr19	40784076	G	A	ENST00000357052	ENSG00000167578	RAB4B	TRUE	FALSE
chr19	40784076	G	C	ENST00000357052	ENSG00000167578	RAB4B	TRUE	FALSE
chr19	40784076	G	T	ENST00000357052	ENSG00000167578	RAB4B	TRUE	FALSE
chr19	40784077	T	A	ENST00000357052	ENSG00000167578	RAB4B	TRUE	FALSE
chr19	40784077	T	C	ENST00000357052	ENSG00000167578	RAB4B	TRUE	FALSE
chr19	40784077	T	G	ENST00000357052	ENSG00000167578	RAB4B	TRUE	FALSE
chr19	40786663	A	C	ENST00000357052	ENSG00000167578	RAB4B	TRUE	FALSE
chr19	40786663	A	G	ENST00000357052	ENSG00000167578	RAB4B	TRUE	FALSE
chr19	40786663	A	T	ENST00000357052	ENSG00000167578	RAB4B	TRUE	FALSE
chr19	40786664	G	A	ENST00000357052	ENSG00000167578	RAB4B	TRUE	FALSE
chr19	40786664	G	C	ENST00000357052	ENSG00000167578	RAB4B	TRUE	FALSE
chr19	40786664	G	T	ENST00000357052	ENSG00000167578	RAB4B	TRUE	FALSE
chr19	40786679	G	T	ENST00000357052	ENSG00000167578	RAB4B	TRUE	TRUE
chr19	40786700	G	T	ENST00000357052	ENSG00000167578	RAB4B	TRUE	TRUE
chr19	40786709	G	T	ENST00000357052	ENSG00000167578	RAB4B	TRUE	TRUE
chr19	40786712	G	T	ENST00000357052	ENSG00000167578	RAB4B	FALSE	FALSE
chr19	40786724	A	T	ENST00000357052	ENSG00000167578	RAB4B	FALSE	FALSE
chr19	40786729	T	A	ENST00000357052	ENSG00000167578	RAB4B	FALSE	FALSE
chr19	40786748	A	T	ENST00000357052	ENSG00000167578	RAB4B	FALSE	FALSE
chr19	40786758	C	A	ENST00000357052	ENSG00000167578	RAB4B	FALSE	FALSE
chr19	40786758	C	G	ENST00000357052	ENSG00000167578	RAB4B	FALSE	FALSE
chr19	40786761	G	A	ENST00000357052	ENSG00000167578	RAB4B	TRUE	FALSE
chr19	40786761	G	C	ENST00000357052	ENSG00000167578	RAB4B	TRUE	FALSE
chr19	40786761	G	T	ENST00000357052	ENSG00000167578	RAB4B	TRUE	FALSE
chr19	40786762	T	A	ENST00000357052	ENSG00000167578	RAB4B	TRUE	FALSE
chr19	40786762	T	C	ENST00000357052	ENSG00000167578	RAB4B	FALSE	FALSE
chr19	40786762	T	G	ENST00000357052	ENSG00000167578	RAB4B	TRUE	FALSE
chr19	40786846	A	C	ENST00000357052	ENSG00000167578	RAB4B	TRUE	FALSE
chr19	40786846	A	G	ENST00000357052	ENSG00000167578	RAB4B	TRUE	FALSE
chr19	40786846	A	T	ENST00000357052	ENSG00000167578	RAB4B	TRUE	FALSE
chr19	40786847	G	A	ENST00000357052	ENSG00000167578	RAB4B	TRUE	FALSE
chr19	40786847	G	C	ENST00000357052	ENSG00000167578	RAB4B	TRUE	FALSE
chr19	40786847	G	T	ENST00000357052	ENSG00000167578	RAB4B	TRUE	FALSE
chr19	40786850	G	T	ENST00000357052	ENSG00000167578	RAB4B	FALSE	FALSE
chr19	40786862	G	T	ENST00000357052	ENSG00000167578	RAB4B	FALSE	FALSE
chr19	40786883	C	T	ENST00000357052	ENSG00000167578	RAB4B	FALSE	FALSE
chr19	40786888	C	A	ENST00000357052	ENSG00000167578	RAB4B	FALSE	FALSE
chr19	40786888	C	G	ENST00000357052	ENSG00000167578	RAB4B	FALSE	FALSE
chr19	40786907	C	T	ENST00000357052	ENSG00000167578	RAB4B	FALSE	FALSE
chr19	40786916	C	T	ENST00000357052	ENSG00000167578	RAB4B	FALSE	FALSE
chr19	40786931	C	T	ENST00000357052	ENSG00000167578	RAB4B	FALSE	FALSE
chr19	40786946	C	T	ENST00000357052	ENSG00000167578	RAB4B	FALSE	FALSE
chr19	40786954	T	A	ENST00000357052	ENSG00000167578	RAB4B	FALSE	FALSE
chr19	40786960	C	A	ENST00000357052	ENSG00000167578	RAB4B	FALSE	FALSE
chr19	40786979	G	A	ENST00000357052	ENSG00000167578	RAB4B	TRUE	FALSE
chr19	40786979	G	C	ENST00000357052	ENSG00000167578	RAB4B	TRUE	FALSE
chr19	40786979	G	T	ENST00000357052	ENSG00000167578	RAB4B	TRUE	FALSE
chr19	40786980	T	A	ENST00000357052	ENSG00000167578	RAB4B	TRUE	FALSE
chr19	40786980	T	C	ENST00000357052	ENSG00000167578	RAB4B	TRUE	FALSE
chr19	40786980	T	G	ENST00000357052	ENSG00000167578	RAB4B	TRUE	FALSE
chr19	40796568	A	C	ENST00000357052	ENSG00000167578	RAB4B	FALSE	FALSE
chr19	40796568	A	G	ENST00000357052	ENSG00000167578	RAB4B	FALSE	FALSE
chr19	40796568	A	T	ENST00000357052	ENSG00000167578	RAB4B	FALSE	FALSE
chr19	40796569	G	A	ENST00000357052	ENSG00000167578	RAB4B	FALSE	FALSE
chr19	40796569	G	C	ENST00000357052	ENSG00000167578	RAB4B	FALSE	FALSE
chr19	40796569	G	T	ENST00000357052	ENSG00000167578	RAB4B	FALSE	FALSE
chr19	40799263	G	A	ENST00000303961	ENSG00000269858	EGLN2	TRUE	FALSE
chr19	40799263	G	C	ENST00000303961	ENSG00000269858	EGLN2	TRUE	FALSE
chr19	40799263	G	T	ENST00000303961	ENSG00000269858	EGLN2	TRUE	FALSE
chr19	40799264	T	A	ENST00000303961	ENSG00000269858	EGLN2	TRUE	FALSE
chr19	40799264	T	C	ENST00000303961	ENSG00000269858	EGLN2	TRUE	FALSE
chr19	40799264	T	G	ENST00000303961	ENSG00000269858	EGLN2	TRUE	FALSE
chr19	40800337	A	C	ENST00000303961	ENSG00000269858	EGLN2	TRUE	FALSE
chr19	40800337	A	G	ENST00000303961	ENSG00000269858	EGLN2	TRUE	FALSE
chr19	40800337	A	T	ENST00000303961	ENSG00000269858	EGLN2	TRUE	FALSE
chr19	40800338	G	A	ENST00000303961	ENSG00000269858	EGLN2	TRUE	FALSE
chr19	40800338	G	C	ENST00000303961	ENSG00000269858	EGLN2	TRUE	FALSE
chr19	40800338	G	T	ENST00000303961	ENSG00000269858	EGLN2	TRUE	FALSE
chr19	40800587	C	A	ENST00000303961	ENSG00000269858	EGLN2	FALSE	FALSE
chr19	40800588	C	T	ENST00000303961	ENSG00000269858	EGLN2	FALSE	FALSE
chr19	40800594	C	T	ENST00000303961	ENSG00000269858	EGLN2	FALSE	FALSE
chr19	40800606	C	T	ENST00000303961	ENSG00000269858	EGLN2	FALSE	FALSE
chr19	40800618	C	T	ENST00000303961	ENSG00000269858	EGLN2	FALSE	FALSE
chr19	40800622	T	A	ENST00000303961	ENSG00000269858	EGLN2	FALSE	FALSE
chr19	40800622	T	G	ENST00000303961	ENSG00000269858	EGLN2	FALSE	FALSE
chr19	40800634	C	A	ENST00000303961	ENSG00000269858	EGLN2	TRUE	FALSE
chr19	40800637	C	A	ENST00000303961	ENSG00000269858	EGLN2	TRUE	FALSE
chr19	40800637	C	G	ENST00000303961	ENSG00000269858	EGLN2	TRUE	FALSE
chr19	40800639	G	T	ENST00000303961	ENSG00000269858	EGLN2	TRUE	FALSE
chr19	40800646	T	A	ENST00000303961	ENSG00000269858	EGLN2	TRUE	TRUE
chr19	40800648	G	T	ENST00000303961	ENSG00000269858	EGLN2	TRUE	TRUE
chr19	40800654	G	T	ENST00000303961	ENSG00000269858	EGLN2	TRUE	TRUE
chr19	40800675	G	T	ENST00000303961	ENSG00000269858	EGLN2	TRUE	TRUE
chr19	40800681	G	T	ENST00000303961	ENSG00000269858	EGLN2	TRUE	TRUE
chr19	40800689	C	A	ENST00000303961	ENSG00000269858	EGLN2	TRUE	TRUE
chr19	40800689	C	G	ENST00000303961	ENSG00000269858	EGLN2	TRUE	TRUE
chr19	40800698	T	A	ENST00000303961	ENSG00000269858	EGLN2	TRUE	TRUE
chr19	40800716	C	A	ENST00000303961	ENSG00000269858	EGLN2	TRUE	TRUE
chr19	40800716	C	G	ENST00000303961	ENSG00000269858	EGLN2	TRUE	TRUE
chr19	40800722	T	A	ENST00000303961	ENSG00000269858	EGLN2	TRUE	TRUE
chr19	40800726	G	T	ENST00000303961	ENSG00000269858	EGLN2	TRUE	TRUE
chr19	40800738	G	T	ENST00000303961	ENSG00000269858	EGLN2	TRUE	TRUE
chr19	40800745	C	A	ENST00000303961	ENSG00000269858	EGLN2	TRUE	TRUE
chr19	40800765	A	T	ENST00000303961	ENSG00000269858	EGLN2	TRUE	TRUE
chr19	40800819	C	T	ENST00000303961	ENSG00000269858	EGLN2	TRUE	TRUE
chr19	40800831	G	T	ENST00000303961	ENSG00000269858	EGLN2	TRUE	TRUE
chr19	40800846	C	T	ENST00000303961	ENSG00000269858	EGLN2	TRUE	TRUE
chr19	40800852	G	T	ENST00000303961	ENSG00000269858	EGLN2	TRUE	TRUE
chr19	40800876	A	T	ENST00000303961	ENSG00000269858	EGLN2	TRUE	TRUE
chr19	40800884	C	A	ENST00000303961	ENSG00000269858	EGLN2	TRUE	TRUE
chr19	40800885	C	T	ENST00000303961	ENSG00000269858	EGLN2	TRUE	TRUE
chr19	40800888	C	T	ENST00000303961	ENSG00000269858	EGLN2	TRUE	TRUE
chr19	40800892	T	A	ENST00000303961	ENSG00000269858	EGLN2	TRUE	TRUE
chr19	40800900	C	T	ENST00000303961	ENSG00000269858	EGLN2	TRUE	TRUE
chr19	40800915	G	T	ENST00000303961	ENSG00000269858	EGLN2	TRUE	TRUE
chr19	40800924	A	T	ENST00000303961	ENSG00000269858	EGLN2	TRUE	TRUE
chr19	40800930	A	T	ENST00000303961	ENSG00000269858	EGLN2	TRUE	TRUE
chr19	40800934	G	A	ENST00000303961	ENSG00000269858	EGLN2	TRUE	TRUE
chr19	40800935	G	A	ENST00000303961	ENSG00000269858	EGLN2	TRUE	TRUE
chr19	40800939	G	T	ENST00000303961	ENSG00000269858	EGLN2	TRUE	TRUE
chr19	40800961	C	A	ENST00000303961	ENSG00000269858	EGLN2	TRUE	TRUE
chr19	40800961	C	G	ENST00000303961	ENSG00000269858	EGLN2	TRUE	TRUE
chr19	40800969	A	T	ENST00000303961	ENSG00000269858	EGLN2	TRUE	TRUE
chr19	40800979	G	A	ENST00000303961	ENSG00000269858	EGLN2	TRUE	TRUE
chr19	40800980	G	A	ENST00000303961	ENSG00000269858	EGLN2	TRUE	TRUE
chr19	40800987	C	T	ENST00000303961	ENSG00000269858	EGLN2	TRUE	TRUE
chr19	40800990	G	T	ENST00000303961	ENSG00000269858	EGLN2	TRUE	TRUE
chr19	40800996	C	T	ENST00000303961	ENSG00000269858	EGLN2	TRUE	TRUE
chr19	40800999	G	T	ENST00000303961	ENSG00000269858	EGLN2	TRUE	TRUE
chr19	40801005	G	T	ENST00000303961	ENSG00000269858	EGLN2	TRUE	TRUE
chr19	40801011	G	T	ENST00000303961	ENSG00000269858	EGLN2	TRUE	TRUE
chr19	40801028	C	A	ENST00000303961	ENSG00000269858	EGLN2	TRUE	TRUE
chr19	40801034	C	A	ENST00000303961	ENSG00000269858	EGLN2	TRUE	TRUE
chr19	40801050	G	T	ENST00000303961	ENSG00000269858	EGLN2	TRUE	TRUE
chr19	40801071	G	T	ENST00000303961	ENSG00000269858	EGLN2	TRUE	TRUE
chr19	40801074	G	T	ENST00000303961	ENSG00000269858	EGLN2	TRUE	TRUE
chr19	40801095	G	T	ENST00000303961	ENSG00000269858	EGLN2	TRUE	TRUE
chr19	40801115	T	A	ENST00000303961	ENSG00000269858	EGLN2	TRUE	TRUE
chr19	40801115	T	G	ENST00000303961	ENSG00000269858	EGLN2	TRUE	TRUE
chr19	40801127	C	A	ENST00000303961	ENSG00000269858	EGLN2	TRUE	TRUE
chr19	40801136	C	A	ENST00000303961	ENSG00000269858	EGLN2	TRUE	TRUE
chr19	40801136	C	G	ENST00000303961	ENSG00000269858	EGLN2	TRUE	TRUE
chr19	40801139	C	A	ENST00000303961	ENSG00000269858	EGLN2	TRUE	TRUE
chr19	40801139	C	G	ENST00000303961	ENSG00000269858	EGLN2	TRUE	TRUE
chr19	40801148	C	A	ENST00000303961	ENSG00000269858	EGLN2	TRUE	TRUE
chr19	40801152	A	T	ENST00000303961	ENSG00000269858	EGLN2	TRUE	TRUE
chr19	40801197	G	T	ENST00000303961	ENSG00000269858	EGLN2	TRUE	TRUE
chr19	40801203	G	T	ENST00000303961	ENSG00000269858	EGLN2	TRUE	TRUE
chr19	40801212	A	T	ENST00000303961	ENSG00000269858	EGLN2	TRUE	TRUE
chr19	40801230	C	T	ENST00000303961	ENSG00000269858	EGLN2	TRUE	TRUE
chr19	40801239	C	T	ENST00000303961	ENSG00000269858	EGLN2	TRUE	TRUE
chr19	40801251	C	T	ENST00000303961	ENSG00000269858	EGLN2	TRUE	TRUE
chr19	40801287	C	T	ENST00000303961	ENSG00000269858	EGLN2	TRUE	TRUE
chr19	40801297	G	A	ENST00000303961	ENSG00000269858	EGLN2	TRUE	TRUE
chr19	40801298	G	A	ENST00000303961	ENSG00000269858	EGLN2	TRUE	TRUE
chr19	40801302	G	T	ENST00000303961	ENSG00000269858	EGLN2	TRUE	TRUE
chr19	40801311	G	T	ENST00000303961	ENSG00000269858	EGLN2	TRUE	TRUE
chr19	40801322	T	A	ENST00000303961	ENSG00000269858	EGLN2	TRUE	TRUE
chr19	40801323	C	T	ENST00000303961	ENSG00000269858	EGLN2	TRUE	TRUE
chr19	40801373	C	A	ENST00000303961	ENSG00000269858	EGLN2	TRUE	TRUE
chr19	40801394	T	A	ENST00000303961	ENSG00000269858	EGLN2	TRUE	TRUE
chr19	40801394	T	G	ENST00000303961	ENSG00000269858	EGLN2	TRUE	TRUE
chr19	40801413	A	T	ENST00000303961	ENSG00000269858	EGLN2	TRUE	TRUE
chr19	40801416	G	A	ENST00000303961	ENSG00000269858	EGLN2	TRUE	FALSE
chr19	40801416	G	C	ENST00000303961	ENSG00000269858	EGLN2	TRUE	FALSE
chr19	40801416	G	T	ENST00000303961	ENSG00000269858	EGLN2	TRUE	FALSE
chr19	40801417	T	A	ENST00000303961	ENSG00000269858	EGLN2	TRUE	FALSE
chr19	40801417	T	C	ENST00000303961	ENSG00000269858	EGLN2	FALSE	FALSE
chr19	40801417	T	G	ENST00000303961	ENSG00000269858	EGLN2	TRUE	FALSE
chr19	40806553	A	C	ENST00000303961	ENSG00000269858	EGLN2	TRUE	FALSE
chr19	40806553	A	G	ENST00000303961	ENSG00000269858	EGLN2	TRUE	FALSE
chr19	40806553	A	T	ENST00000303961	ENSG00000269858	EGLN2	TRUE	FALSE
chr19	40806554	G	A	ENST00000303961	ENSG00000269858	EGLN2	TRUE	FALSE
chr19	40806554	G	C	ENST00000303961	ENSG00000269858	EGLN2	TRUE	FALSE
chr19	40806554	G	T	ENST00000303961	ENSG00000269858	EGLN2	TRUE	FALSE
chr19	40806569	T	A	ENST00000303961	ENSG00000269858	EGLN2	TRUE	TRUE
chr19	40806572	C	A	ENST00000303961	ENSG00000269858	EGLN2	TRUE	TRUE
chr19	40806572	C	G	ENST00000303961	ENSG00000269858	EGLN2	TRUE	TRUE
chr19	40806593	C	A	ENST00000303961	ENSG00000269858	EGLN2	TRUE	TRUE
chr19	40806593	C	G	ENST00000303961	ENSG00000269858	EGLN2	TRUE	TRUE
chr19	40806632	C	A	ENST00000303961	ENSG00000269858	EGLN2	TRUE	TRUE
chr19	40806641	T	A	ENST00000303961	ENSG00000269858	EGLN2	TRUE	TRUE
chr19	40806647	T	A	ENST00000303961	ENSG00000269858	EGLN2	TRUE	TRUE
chr19	40806647	T	G	ENST00000303961	ENSG00000269858	EGLN2	TRUE	TRUE
chr19	40806650	C	A	ENST00000303961	ENSG00000269858	EGLN2	TRUE	TRUE
chr19	40806650	C	G	ENST00000303961	ENSG00000269858	EGLN2	TRUE	TRUE
chr19	40806657	C	T	ENST00000303961	ENSG00000269858	EGLN2	TRUE	TRUE
chr19	40806664	G	A	ENST00000303961	ENSG00000269858	EGLN2	TRUE	TRUE
chr19	40806665	G	A	ENST00000303961	ENSG00000269858	EGLN2	TRUE	TRUE
chr19	40806672	A	T	ENST00000303961	ENSG00000269858	EGLN2	TRUE	TRUE
chr19	40806675	G	A	ENST00000303961	ENSG00000269858	EGLN2	TRUE	FALSE
chr19	40806675	G	C	ENST00000303961	ENSG00000269858	EGLN2	TRUE	FALSE
chr19	40806675	G	T	ENST00000303961	ENSG00000269858	EGLN2	TRUE	FALSE
chr19	40806676	T	A	ENST00000303961	ENSG00000269858	EGLN2	TRUE	FALSE
chr19	40806676	T	C	ENST00000303961	ENSG00000269858	EGLN2	TRUE	FALSE
chr19	40806676	T	G	ENST00000303961	ENSG00000269858	EGLN2	TRUE	FALSE
chr19	40807136	A	C	ENST00000303961	ENSG00000269858	EGLN2	TRUE	FALSE
chr19	40807136	A	G	ENST00000303961	ENSG00000269858	EGLN2	TRUE	FALSE
chr19	40807136	A	T	ENST00000303961	ENSG00000269858	EGLN2	TRUE	FALSE
chr19	40807137	G	A	ENST00000303961	ENSG00000269858	EGLN2	TRUE	FALSE
chr19	40807137	G	C	ENST00000303961	ENSG00000269858	EGLN2	TRUE	FALSE
chr19	40807137	G	T	ENST00000303961	ENSG00000269858	EGLN2	TRUE	FALSE
chr19	40807156	C	T	ENST00000303961	ENSG00000269858	EGLN2	TRUE	TRUE
chr19	40807168	G	T	ENST00000303961	ENSG00000269858	EGLN2	TRUE	TRUE
chr19	40807195	G	T	ENST00000303961	ENSG00000269858	EGLN2	TRUE	TRUE
chr19	40807214	T	A	ENST00000303961	ENSG00000269858	EGLN2	TRUE	TRUE
chr19	40807226	G	A	ENST00000303961	ENSG00000269858	EGLN2	TRUE	TRUE
chr19	40807227	G	A	ENST00000303961	ENSG00000269858	EGLN2	TRUE	TRUE
chr19	40807249	G	T	ENST00000303961	ENSG00000269858	EGLN2	TRUE	TRUE
chr19	40807255	A	T	ENST00000303961	ENSG00000269858	EGLN2	TRUE	TRUE
chr19	40807266	T	A	ENST00000303961	ENSG00000269858	EGLN2	TRUE	TRUE
chr19	40807266	T	G	ENST00000303961	ENSG00000269858	EGLN2	TRUE	TRUE
chr19	40807275	G	A	ENST00000303961	ENSG00000269858	EGLN2	TRUE	TRUE
chr19	40807275	G	C	ENST00000303961	ENSG00000269858	EGLN2	TRUE	TRUE
chr19	40807275	G	T	ENST00000303961	ENSG00000269858	EGLN2	TRUE	TRUE
chr19	40807276	T	A	ENST00000303961	ENSG00000269858	EGLN2	TRUE	TRUE
chr19	40807276	T	C	ENST00000303961	ENSG00000269858	EGLN2	TRUE	FALSE
chr19	40807276	T	G	ENST00000303961	ENSG00000269858	EGLN2	TRUE	TRUE
chr19	40807482	A	C	ENST00000303961	ENSG00000269858	EGLN2	TRUE	FALSE
chr19	40807482	A	G	ENST00000303961	ENSG00000269858	EGLN2	TRUE	FALSE
chr19	40807482	A	T	ENST00000303961	ENSG00000269858	EGLN2	TRUE	FALSE
chr19	40807483	G	A	ENST00000303961	ENSG00000269858	EGLN2	TRUE	FALSE
chr19	40807483	G	C	ENST00000303961	ENSG00000269858	EGLN2	TRUE	FALSE
chr19	40807483	G	T	ENST00000303961	ENSG00000269858	EGLN2	TRUE	FALSE
chr19	40807487	C	A	ENST00000303961	ENSG00000269858	EGLN2	TRUE	TRUE
chr19	40807487	C	G	ENST00000303961	ENSG00000269858	EGLN2	TRUE	TRUE
chr19	40807501	G	A	ENST00000303961	ENSG00000269858	EGLN2	FALSE	FALSE
chr19	40807502	G	A	ENST00000303961	ENSG00000269858	EGLN2	FALSE	FALSE
chr19	40807505	T	A	ENST00000303961	ENSG00000269858	EGLN2	FALSE	FALSE
chr19	40807505	T	G	ENST00000303961	ENSG00000269858	EGLN2	FALSE	FALSE
chr19	40807515	A	T	ENST00000303961	ENSG00000269858	EGLN2	FALSE	FALSE
chr19	40807518	G	T	ENST00000303961	ENSG00000269858	EGLN2	FALSE	FALSE
chr19	40807533	A	T	ENST00000303961	ENSG00000269858	EGLN2	FALSE	FALSE
chr19	40807539	A	T	ENST00000303961	ENSG00000269858	EGLN2	FALSE	FALSE
chr19	40807544	T	A	ENST00000303961	ENSG00000269858	EGLN2	FALSE	FALSE
chr19	40807544	T	G	ENST00000303961	ENSG00000269858	EGLN2	FALSE	FALSE
chr19	40807545	C	T	ENST00000303961	ENSG00000269858	EGLN2	FALSE	FALSE
chr19	40807552	G	A	ENST00000303961	ENSG00000269858	EGLN2	TRUE	FALSE
chr19	40807552	G	C	ENST00000303961	ENSG00000269858	EGLN2	TRUE	FALSE
chr19	40807552	G	T	ENST00000303961	ENSG00000269858	EGLN2	TRUE	FALSE
chr19	40807553	T	A	ENST00000303961	ENSG00000269858	EGLN2	TRUE	FALSE
chr19	40807553	T	C	ENST00000303961	ENSG00000269858	EGLN2	TRUE	FALSE
chr19	40807553	T	G	ENST00000303961	ENSG00000269858	EGLN2	TRUE	FALSE
chr19	40807807	A	C	ENST00000303961	ENSG00000269858	EGLN2	TRUE	FALSE
chr19	40807807	A	G	ENST00000303961	ENSG00000269858	EGLN2	TRUE	FALSE
chr19	40807807	A	T	ENST00000303961	ENSG00000269858	EGLN2	TRUE	FALSE
chr19	40807808	G	A	ENST00000303961	ENSG00000269858	EGLN2	TRUE	FALSE
chr19	40807808	G	C	ENST00000303961	ENSG00000269858	EGLN2	TRUE	FALSE
chr19	40807808	G	T	ENST00000303961	ENSG00000269858	EGLN2	TRUE	FALSE
chr19	40807812	C	A	ENST00000303961	ENSG00000269858	EGLN2	FALSE	FALSE
chr19	40807812	C	G	ENST00000303961	ENSG00000269858	EGLN2	FALSE	FALSE
chr19	40807814	G	T	ENST00000303961	ENSG00000269858	EGLN2	FALSE	FALSE
chr19	40807817	C	T	ENST00000303961	ENSG00000269858	EGLN2	FALSE	FALSE
chr19	40807820	A	T	ENST00000303961	ENSG00000269858	EGLN2	FALSE	FALSE
chr19	40807829	C	T	ENST00000303961	ENSG00000269858	EGLN2	FALSE	FALSE
chr19	40807842	C	A	ENST00000303961	ENSG00000269858	EGLN2	FALSE	FALSE
chr19	40807842	C	G	ENST00000303961	ENSG00000269858	EGLN2	FALSE	FALSE
chr19	40807844	C	T	ENST00000303961	ENSG00000269858	EGLN2	FALSE	FALSE
chr19	40843820	G	C	ENST00000301141	ENSG00000255974	CYP2A6
chr19	40843820	G	T	ENST00000301141	ENSG00000255974	CYP2A6
chr19	40843828	G	A	ENST00000301141	ENSG00000255974	CYP2A6
chr19	40843855	T	A	ENST00000301141	ENSG00000255974	CYP2A6
chr19	40843876	T	A	ENST00000301141	ENSG00000255974	CYP2A6
chr19	40843881	G	C	ENST00000301141	ENSG00000255974	CYP2A6
chr19	40843881	G	T	ENST00000301141	ENSG00000255974	CYP2A6
chr19	40843885	G	A	ENST00000301141	ENSG00000255974	CYP2A6
chr19	40843894	T	A	ENST00000301141	ENSG00000255974	CYP2A6
chr19	40843909	G	A	ENST00000301141	ENSG00000255974	CYP2A6
chr19	40843939	C	A	ENST00000301141	ENSG00000255974	CYP2A6
chr19	40843945	T	A	ENST00000301141	ENSG00000255974	CYP2A6
chr19	40843957	C	A	ENST00000301141	ENSG00000255974	CYP2A6
chr19	40843960	C	A	ENST00000301141	ENSG00000255974	CYP2A6
chr19	40843964	A	T	ENST00000301141	ENSG00000255974	CYP2A6
chr19	40843975	T	A	ENST00000301141	ENSG00000255974	CYP2A6
chr19	40843978	C	A	ENST00000301141	ENSG00000255974	CYP2A6	TRUE	FALSE
chr19	40843978	C	G	ENST00000301141	ENSG00000255974	CYP2A6	TRUE	FALSE
chr19	40843978	C	T	ENST00000301141	ENSG00000255974	CYP2A6	TRUE	FALSE
chr19	40843979	T	A	ENST00000301141	ENSG00000255974	CYP2A6	TRUE	FALSE
chr19	40843979	T	C	ENST00000301141	ENSG00000255974	CYP2A6	TRUE	FALSE
chr19	40843979	T	G	ENST00000301141	ENSG00000255974	CYP2A6	TRUE	FALSE
chr19	40844629	A	C	ENST00000301141	ENSG00000255974	CYP2A6	TRUE	FALSE
chr19	40844629	A	G	ENST00000301141	ENSG00000255974	CYP2A6	TRUE	FALSE
chr19	40844629	A	T	ENST00000301141	ENSG00000255974	CYP2A6	TRUE	FALSE
chr19	40844630	C	A	ENST00000301141	ENSG00000255974	CYP2A6	TRUE	FALSE
chr19	40844630	C	G	ENST00000301141	ENSG00000255974	CYP2A6	TRUE	FALSE
chr19	40844630	C	T	ENST00000301141	ENSG00000255974	CYP2A6	TRUE	FALSE
chr19	40844631	C	A	ENST00000301141	ENSG00000255974	CYP2A6
chr19	40844661	T	A	ENST00000301141	ENSG00000255974	CYP2A6
chr19	40844664	T	A	ENST00000301141	ENSG00000255974	CYP2A6
chr19	40844670	G	A	ENST00000301141	ENSG00000255974	CYP2A6
chr19	40844676	T	A	ENST00000301141	ENSG00000255974	CYP2A6
chr19	40844679	C	A	ENST00000301141	ENSG00000255974	CYP2A6
chr19	40844694	G	A	ENST00000301141	ENSG00000255974	CYP2A6
chr19	40844709	G	A	ENST00000301141	ENSG00000255974	CYP2A6
chr19	40844736	T	A	ENST00000301141	ENSG00000255974	CYP2A6
chr19	40844758	G	C	ENST00000301141	ENSG00000255974	CYP2A6
chr19	40844758	G	T	ENST00000301141	ENSG00000255974	CYP2A6
chr19	40844766	C	A	ENST00000301141	ENSG00000255974	CYP2A6
chr19	40844773	C	A	ENST00000301141	ENSG00000255974	CYP2A6	TRUE	FALSE
chr19	40844773	C	G	ENST00000301141	ENSG00000255974	CYP2A6	TRUE	FALSE
chr19	40844773	C	T	ENST00000301141	ENSG00000255974	CYP2A6	TRUE	FALSE
chr19	40844774	T	A	ENST00000301141	ENSG00000255974	CYP2A6	TRUE	FALSE
chr19	40844774	T	C	ENST00000301141	ENSG00000255974	CYP2A6	TRUE	FALSE
chr19	40844774	T	G	ENST00000301141	ENSG00000255974	CYP2A6	TRUE	FALSE
chr19	40845292	A	C	ENST00000301141	ENSG00000255974	CYP2A6	TRUE	FALSE
chr19	40845292	A	G	ENST00000301141	ENSG00000255974	CYP2A6	TRUE	FALSE
chr19	40845292	A	T	ENST00000301141	ENSG00000255974	CYP2A6	TRUE	FALSE
chr19	40845293	C	A	ENST00000301141	ENSG00000255974	CYP2A6	TRUE	FALSE
chr19	40845293	C	G	ENST00000301141	ENSG00000255974	CYP2A6	TRUE	FALSE
chr19	40845293	C	T	ENST00000301141	ENSG00000255974	CYP2A6	TRUE	FALSE
chr19	40845296	T	A	ENST00000301141	ENSG00000255974	CYP2A6	TRUE	TRUE
chr19	40845320	T	A	ENST00000301141	ENSG00000255974	CYP2A6
chr19	40845329	T	A	ENST00000301141	ENSG00000255974	CYP2A6
chr19	40845332	T	A	ENST00000301141	ENSG00000255974	CYP2A6
chr19	40845338	T	A	ENST00000301141	ENSG00000255974	CYP2A6
chr19	40845346	A	T	ENST00000301141	ENSG00000255974	CYP2A6
chr19	40845368	C	A	ENST00000301141	ENSG00000255974	CYP2A6
chr19	40845374	T	A	ENST00000301141	ENSG00000255974	CYP2A6
chr19	40845377	G	A	ENST00000301141	ENSG00000255974	CYP2A6
chr19	40845383	C	A	ENST00000301141	ENSG00000255974	CYP2A6
chr19	40845398	C	A	ENST00000301141	ENSG00000255974	CYP2A6
chr19	40845402	G	C	ENST00000301141	ENSG00000255974	CYP2A6
chr19	40845402	G	T	ENST00000301141	ENSG00000255974	CYP2A6
chr19	40845413	T	A	ENST00000301141	ENSG00000255974	CYP2A6
chr19	40845425	C	A	ENST00000301141	ENSG00000255974	CYP2A6
chr19	40845431	T	A	ENST00000301141	ENSG00000255974	CYP2A6
chr19	40845437	G	A	ENST00000301141	ENSG00000255974	CYP2A6
chr19	40845446	T	A	ENST00000301141	ENSG00000255974	CYP2A6
chr19	40845458	T	A	ENST00000301141	ENSG00000255974	CYP2A6
chr19	40845467	C	A	ENST00000301141	ENSG00000255974	CYP2A6
chr19	40845470	C	A	ENST00000301141	ENSG00000255974	CYP2A6
chr19	40845479	T	A	ENST00000301141	ENSG00000255974	CYP2A6
chr19	40845482	C	A	ENST00000301141	ENSG00000255974	CYP2A6	TRUE	FALSE
chr19	40845482	C	G	ENST00000301141	ENSG00000255974	CYP2A6	TRUE	FALSE
chr19	40845482	C	T	ENST00000301141	ENSG00000255974	CYP2A6	TRUE	FALSE
chr19	40845483	T	A	ENST00000301141	ENSG00000255974	CYP2A6	TRUE	FALSE
chr19	40845483	T	C	ENST00000301141	ENSG00000255974	CYP2A6	TRUE	FALSE
chr19	40845483	T	G	ENST00000301141	ENSG00000255974	CYP2A6	TRUE	FALSE
chr19	40845954	A	C	ENST00000301141	ENSG00000255974	CYP2A6	TRUE	FALSE
chr19	40845954	A	G	ENST00000301141	ENSG00000255974	CYP2A6	TRUE	FALSE
chr19	40845954	A	T	ENST00000301141	ENSG00000255974	CYP2A6	TRUE	FALSE
chr19	40845955	C	A	ENST00000301141	ENSG00000255974	CYP2A6	TRUE	FALSE
chr19	40845955	C	G	ENST00000301141	ENSG00000255974	CYP2A6	TRUE	FALSE
chr19	40845955	C	T	ENST00000301141	ENSG00000255974	CYP2A6	TRUE	FALSE
chr19	40845959	C	A	ENST00000301141	ENSG00000255974	CYP2A6
chr19	40845965	C	A	ENST00000301141	ENSG00000255974	CYP2A6
chr19	40845974	T	A	ENST00000301141	ENSG00000255974	CYP2A6
chr19	40845985	A	T	ENST00000301141	ENSG00000255974	CYP2A6
chr19	40845993	A	C	ENST00000301141	ENSG00000255974	CYP2A6
chr19	40845993	A	T	ENST00000301141	ENSG00000255974	CYP2A6
chr19	40846019	C	A	ENST00000301141	ENSG00000255974	CYP2A6
chr19	40846042	A	T	ENST00000301141	ENSG00000255974	CYP2A6
chr19	40846064	T	A	ENST00000301141	ENSG00000255974	CYP2A6
chr19	40846066	A	T	ENST00000301141	ENSG00000255974	CYP2A6
chr19	40846068	G	C	ENST00000301141	ENSG00000255974	CYP2A6
chr19	40846068	G	T	ENST00000301141	ENSG00000255974	CYP2A6
chr19	40846076	C	A	ENST00000301141	ENSG00000255974	CYP2A6
chr19	40846091	T	A	ENST00000301141	ENSG00000255974	CYP2A6
chr19	40846094	C	A	ENST00000301141	ENSG00000255974	CYP2A6
chr19	40846097	C	A	ENST00000301141	ENSG00000255974	CYP2A6
chr19	40846098	C	A	ENST00000301141	ENSG00000255974	CYP2A6	TRUE	FALSE
chr19	40846098	C	G	ENST00000301141	ENSG00000255974	CYP2A6	TRUE	FALSE
chr19	40846098	C	T	ENST00000301141	ENSG00000255974	CYP2A6	TRUE	FALSE
chr19	40846099	T	A	ENST00000301141	ENSG00000255974	CYP2A6	TRUE	FALSE
chr19	40846099	T	C	ENST00000301141	ENSG00000255974	CYP2A6	TRUE	FALSE
chr19	40846099	T	G	ENST00000301141	ENSG00000255974	CYP2A6	TRUE	FALSE
chr19	40846873	A	C	ENST00000301141	ENSG00000255974	CYP2A6	TRUE	FALSE
chr19	40846873	A	G	ENST00000301141	ENSG00000255974	CYP2A6	TRUE	FALSE
chr19	40846873	A	T	ENST00000301141	ENSG00000255974	CYP2A6	TRUE	FALSE
chr19	40846874	C	A	ENST00000301141	ENSG00000255974	CYP2A6	TRUE	FALSE
chr19	40846874	C	G	ENST00000301141	ENSG00000255974	CYP2A6	TRUE	FALSE
chr19	40846874	C	T	ENST00000301141	ENSG00000255974	CYP2A6	TRUE	FALSE
chr19	40846877	C	A	ENST00000301141	ENSG00000255974	CYP2A6	TRUE	TRUE
chr19	40846880	G	A	ENST00000301141	ENSG00000255974	CYP2A6	TRUE	TRUE
chr19	40846940	G	A	ENST00000301141	ENSG00000255974	CYP2A6
chr19	40846949	C	A	ENST00000301141	ENSG00000255974	CYP2A6
chr19	40846955	T	A	ENST00000301141	ENSG00000255974	CYP2A6
chr19	40846958	T	A	ENST00000301141	ENSG00000255974	CYP2A6
chr19	40846973	C	A	ENST00000301141	ENSG00000255974	CYP2A6
chr19	40846982	G	A	ENST00000301141	ENSG00000255974	CYP2A6
chr19	40846987	A	T	ENST00000301141	ENSG00000255974	CYP2A6
chr19	40846991	G	A	ENST00000301141	ENSG00000255974	CYP2A6
chr19	40847000	G	A	ENST00000301141	ENSG00000255974	CYP2A6
chr19	40847003	G	A	ENST00000301141	ENSG00000255974	CYP2A6
chr19	40847006	G	A	ENST00000301141	ENSG00000255974	CYP2A6
chr19	40847012	C	A	ENST00000301141	ENSG00000255974	CYP2A6
chr19	40847024	T	A	ENST00000301141	ENSG00000255974	CYP2A6
chr19	40847032	G	T	ENST00000301141	ENSG00000255974	CYP2A6
chr19	40847045	C	A	ENST00000301141	ENSG00000255974	CYP2A6
chr19	40847046	A	C	ENST00000301141	ENSG00000255974	CYP2A6
chr19	40847046	A	T	ENST00000301141	ENSG00000255974	CYP2A6
chr19	40847052	C	A	ENST00000301141	ENSG00000255974	CYP2A6	TRUE	FALSE
chr19	40847052	C	G	ENST00000301141	ENSG00000255974	CYP2A6	TRUE	FALSE
chr19	40847052	C	T	ENST00000301141	ENSG00000255974	CYP2A6	TRUE	FALSE
chr19	40847053	T	A	ENST00000301141	ENSG00000255974	CYP2A6	TRUE	FALSE
chr19	40847053	T	C	ENST00000301141	ENSG00000255974	CYP2A6	TRUE	FALSE
chr19	40847053	T	G	ENST00000301141	ENSG00000255974	CYP2A6	TRUE	FALSE
chr19	40848217	A	C	ENST00000301141	ENSG00000255974	CYP2A6	TRUE	FALSE
chr19	40848217	A	G	ENST00000301141	ENSG00000255974	CYP2A6	TRUE	FALSE
chr19	40848217	A	T	ENST00000301141	ENSG00000255974	CYP2A6	TRUE	FALSE
chr19	40848218	C	A	ENST00000301141	ENSG00000255974	CYP2A6	TRUE	FALSE
chr19	40848218	C	G	ENST00000301141	ENSG00000255974	CYP2A6	TRUE	FALSE
chr19	40848218	C	T	ENST00000301141	ENSG00000255974	CYP2A6	TRUE	FALSE
chr19	40848221	G	A	ENST00000301141	ENSG00000255974	CYP2A6
chr19	40848235	G	C	ENST00000301141	ENSG00000255974	CYP2A6
chr19	40848235	G	T	ENST00000301141	ENSG00000255974	CYP2A6
chr19	40848245	G	A	ENST00000301141	ENSG00000255974	CYP2A6
chr19	40848254	C	A	ENST00000301141	ENSG00000255974	CYP2A6
chr19	40848268	A	T	ENST00000301141	ENSG00000255974	CYP2A6
chr19	40848274	G	C	ENST00000301141	ENSG00000255974	CYP2A6
chr19	40848274	G	T	ENST00000301141	ENSG00000255974	CYP2A6
chr19	40848284	C	A	ENST00000301141	ENSG00000255974	CYP2A6
chr19	40848287	T	A	ENST00000301141	ENSG00000255974	CYP2A6
chr19	40848293	T	A	ENST00000301141	ENSG00000255974	CYP2A6
chr19	40848294	A	C	ENST00000301141	ENSG00000255974	CYP2A6
chr19	40848294	A	T	ENST00000301141	ENSG00000255974	CYP2A6
chr19	40848380	C	A	ENST00000301141	ENSG00000255974	CYP2A6	TRUE	FALSE
chr19	40848380	C	G	ENST00000301141	ENSG00000255974	CYP2A6	TRUE	FALSE
chr19	40848380	C	T	ENST00000301141	ENSG00000255974	CYP2A6	TRUE	FALSE
chr19	40848381	T	A	ENST00000301141	ENSG00000255974	CYP2A6	TRUE	FALSE
chr19	40848381	T	C	ENST00000301141	ENSG00000255974	CYP2A6	TRUE	FALSE
chr19	40848381	T	G	ENST00000301141	ENSG00000255974	CYP2A6	TRUE	FALSE
chr19	40848612	A	C	ENST00000301141	ENSG00000255974	CYP2A6	TRUE	FALSE
chr19	40848612	A	G	ENST00000301141	ENSG00000255974	CYP2A6	TRUE	FALSE
chr19	40848612	A	T	ENST00000301141	ENSG00000255974	CYP2A6	TRUE	FALSE
chr19	40848613	C	A	ENST00000301141	ENSG00000255974	CYP2A6	TRUE	FALSE
chr19	40848613	C	G	ENST00000301141	ENSG00000255974	CYP2A6	TRUE	FALSE
chr19	40848613	C	T	ENST00000301141	ENSG00000255974	CYP2A6	TRUE	FALSE
chr19	40848653	C	A	ENST00000301141	ENSG00000255974	CYP2A6	TRUE	TRUE
chr19	40848656	C	A	ENST00000301141	ENSG00000255974	CYP2A6	TRUE	TRUE
chr19	40848659	G	A	ENST00000301141	ENSG00000255974	CYP2A6	TRUE	TRUE
chr19	40848668	C	A	ENST00000301141	ENSG00000255974	CYP2A6	TRUE	TRUE
chr19	40848671	C	A	ENST00000301141	ENSG00000255974	CYP2A6	TRUE	TRUE
chr19	40848680	G	A	ENST00000301141	ENSG00000255974	CYP2A6	TRUE	TRUE
chr19	40848683	T	A	ENST00000301141	ENSG00000255974	CYP2A6	TRUE	TRUE
chr19	40848731	G	A	ENST00000301141	ENSG00000255974	CYP2A6
chr19	40848734	T	A	ENST00000301141	ENSG00000255974	CYP2A6
chr19	40848743	C	A	ENST00000301141	ENSG00000255974	CYP2A6
chr19	40848764	C	A	ENST00000301141	ENSG00000255974	CYP2A6	TRUE	FALSE
chr19	40848764	C	G	ENST00000301141	ENSG00000255974	CYP2A6	TRUE	FALSE
chr19	40848764	C	T	ENST00000301141	ENSG00000255974	CYP2A6	TRUE	FALSE
chr19	40848765	T	A	ENST00000301141	ENSG00000255974	CYP2A6	TRUE	FALSE
chr19	40848765	T	C	ENST00000301141	ENSG00000255974	CYP2A6	TRUE	FALSE
chr19	40848765	T	G	ENST00000301141	ENSG00000255974	CYP2A6	TRUE	FALSE
chr19	40849816	A	C	ENST00000301141	ENSG00000255974	CYP2A6	TRUE	FALSE
chr19	40849816	A	G	ENST00000301141	ENSG00000255974	CYP2A6	TRUE	FALSE
chr19	40849816	A	T	ENST00000301141	ENSG00000255974	CYP2A6	TRUE	FALSE
chr19	40849817	C	A	ENST00000301141	ENSG00000255974	CYP2A6	TRUE	FALSE
chr19	40849817	C	G	ENST00000301141	ENSG00000255974	CYP2A6	TRUE	FALSE
chr19	40849817	C	T	ENST00000301141	ENSG00000255974	CYP2A6	TRUE	FALSE
chr19	40849819	A	C	ENST00000301141	ENSG00000255974	CYP2A6
chr19	40849819	A	T	ENST00000301141	ENSG00000255974	CYP2A6
chr19	40849827	T	A	ENST00000301141	ENSG00000255974	CYP2A6
chr19	40849834	C	T	ENST00000301141	ENSG00000255974	CYP2A6
chr19	40849835	C	T	ENST00000301141	ENSG00000255974	CYP2A6
chr19	40849851	G	A	ENST00000301141	ENSG00000255974	CYP2A6
chr19	40849854	C	A	ENST00000301141	ENSG00000255974	CYP2A6
chr19	40849860	G	A	ENST00000301141	ENSG00000255974	CYP2A6
chr19	40849872	C	A	ENST00000301141	ENSG00000255974	CYP2A6
chr19	40849875	C	A	ENST00000301141	ENSG00000255974	CYP2A6
chr19	40849881	G	A	ENST00000301141	ENSG00000255974	CYP2A6
chr19	40849896	C	A	ENST00000301141	ENSG00000255974	CYP2A6
chr19	40849914	C	A	ENST00000301141	ENSG00000255974	CYP2A6
chr19	40849915	A	T	ENST00000301141	ENSG00000255974	CYP2A6
chr19	40849943	A	T	ENST00000301141	ENSG00000255974	CYP2A6
chr19	40849966	A	C	ENST00000301141	ENSG00000255974	CYP2A6
chr19	40849966	A	T	ENST00000301141	ENSG00000255974	CYP2A6
chr19	40849974	C	A	ENST00000301141	ENSG00000255974	CYP2A6
chr19	40849981	C	A	ENST00000301141	ENSG00000255974	CYP2A6	TRUE	FALSE
chr19	40849981	C	G	ENST00000301141	ENSG00000255974	CYP2A6	TRUE	FALSE
chr19	40849981	C	T	ENST00000301141	ENSG00000255974	CYP2A6	TRUE	FALSE
chr19	40849982	T	A	ENST00000301141	ENSG00000255974	CYP2A6	TRUE	FALSE
chr19	40849982	T	C	ENST00000301141	ENSG00000255974	CYP2A6	TRUE	FALSE
chr19	40849982	T	G	ENST00000301141	ENSG00000255974	CYP2A6	TRUE	FALSE
chr19	40850245	A	C	ENST00000301141	ENSG00000255974	CYP2A6	FALSE	FALSE
chr19	40850245	A	G	ENST00000301141	ENSG00000255974	CYP2A6	FALSE	FALSE
chr19	40850245	A	T	ENST00000301141	ENSG00000255974	CYP2A6	FALSE	FALSE
chr19	40850246	C	A	ENST00000301141	ENSG00000255974	CYP2A6	FALSE	FALSE
chr19	40850246	C	G	ENST00000301141	ENSG00000255974	CYP2A6	FALSE	FALSE
chr19	40850246	C	T	ENST00000301141	ENSG00000255974	CYP2A6	FALSE	FALSE
chr19	40850249	T	A	ENST00000301141	ENSG00000255974	CYP2A6	TRUE	TRUE
chr19	40850262	G	C	ENST00000301141	ENSG00000255974	CYP2A6	TRUE	TRUE
chr19	40850262	G	T	ENST00000301141	ENSG00000255974	CYP2A6	TRUE	TRUE
chr19	40850270	G	A	ENST00000301141	ENSG00000255974	CYP2A6	TRUE	TRUE
chr19	40850273	C	A	ENST00000301141	ENSG00000255974	CYP2A6	TRUE	TRUE
chr19	40850285	G	A	ENST00000301141	ENSG00000255974	CYP2A6	TRUE	TRUE
chr19	40850289	G	C	ENST00000301141	ENSG00000255974	CYP2A6	TRUE	TRUE
chr19	40850289	G	T	ENST00000301141	ENSG00000255974	CYP2A6	TRUE	TRUE
chr19	40850297	C	A	ENST00000301141	ENSG00000255974	CYP2A6	TRUE	TRUE
chr19	40850308	A	T	ENST00000301141	ENSG00000255974	CYP2A6
chr19	40850321	C	A	ENST00000301141	ENSG00000255974	CYP2A6
chr19	40850333	T	A	ENST00000301141	ENSG00000255974	CYP2A6
chr19	40850339	T	A	ENST00000301141	ENSG00000255974	CYP2A6
chr19	40850345	T	A	ENST00000301141	ENSG00000255974	CYP2A6
chr19	40850351	G	A	ENST00000301141	ENSG00000255974	CYP2A6
chr19	40850354	G	A	ENST00000301141	ENSG00000255974	CYP2A6
chr19	40850355	C	T	ENST00000301141	ENSG00000255974	CYP2A6
chr19	40850356	C	T	ENST00000301141	ENSG00000255974	CYP2A6		FALSE
chr19	40850368	A	T	ENST00000301141	ENSG00000255974	CYP2A6		FALSE
chr19	40850385	G	T	ENST00000301141	ENSG00000255974	CYP2A6	FALSE	FALSE
chr19	40850395	A	T	ENST00000301141	ENSG00000255974	CYP2A6	FALSE	FALSE
chr19	40850416	G	C	ENST00000301141	ENSG00000255974	CYP2A6	FALSE	FALSE
chr19	40850416	G	T	ENST00000301141	ENSG00000255974	CYP2A6	FALSE	FALSE
chr19	40875717	G	C	ENST00000301146	ENSG00000198077	CYP2A7
chr19	40875717	G	T	ENST00000301146	ENSG00000198077	CYP2A7
chr19	40875725	G	A	ENST00000301146	ENSG00000198077	CYP2A7
chr19	40875752	T	A	ENST00000301146	ENSG00000198077	CYP2A7
chr19	40875773	T	A	ENST00000301146	ENSG00000198077	CYP2A7
chr19	40875778	G	C	ENST00000301146	ENSG00000198077	CYP2A7
chr19	40875778	G	T	ENST00000301146	ENSG00000198077	CYP2A7
chr19	40875782	G	A	ENST00000301146	ENSG00000198077	CYP2A7
chr19	40875791	T	A	ENST00000301146	ENSG00000198077	CYP2A7
chr19	40875806	G	A	ENST00000301146	ENSG00000198077	CYP2A7
chr19	40875836	C	A	ENST00000301146	ENSG00000198077	CYP2A7
chr19	40875842	T	A	ENST00000301146	ENSG00000198077	CYP2A7
chr19	40875854	C	A	ENST00000301146	ENSG00000198077	CYP2A7
chr19	40875857	C	A	ENST00000301146	ENSG00000198077	CYP2A7
chr19	40875861	A	T	ENST00000301146	ENSG00000198077	CYP2A7
chr19	40875872	T	A	ENST00000301146	ENSG00000198077	CYP2A7
chr19	40875875	C	A	ENST00000301146	ENSG00000198077	CYP2A7	TRUE	FALSE
chr19	40875875	C	G	ENST00000301146	ENSG00000198077	CYP2A7	TRUE	FALSE
chr19	40875875	C	T	ENST00000301146	ENSG00000198077	CYP2A7	TRUE	FALSE
chr19	40875876	T	A	ENST00000301146	ENSG00000198077	CYP2A7	TRUE	FALSE
chr19	40875876	T	C	ENST00000301146	ENSG00000198077	CYP2A7	TRUE	FALSE
chr19	40875876	T	G	ENST00000301146	ENSG00000198077	CYP2A7	TRUE	FALSE
chr19	40876525	A	C	ENST00000301146	ENSG00000198077	CYP2A7	TRUE	FALSE
chr19	40876525	A	G	ENST00000301146	ENSG00000198077	CYP2A7	TRUE	FALSE
chr19	40876525	A	T	ENST00000301146	ENSG00000198077	CYP2A7	TRUE	FALSE
chr19	40876526	C	A	ENST00000301146	ENSG00000198077	CYP2A7	TRUE	FALSE
chr19	40876526	C	G	ENST00000301146	ENSG00000198077	CYP2A7	TRUE	FALSE
chr19	40876526	C	T	ENST00000301146	ENSG00000198077	CYP2A7	TRUE	FALSE
chr19	40876527	C	A	ENST00000301146	ENSG00000198077	CYP2A7	FALSE	FALSE
chr19	40876557	T	A	ENST00000301146	ENSG00000198077	CYP2A7	FALSE	FALSE
chr19	40876560	T	A	ENST00000301146	ENSG00000198077	CYP2A7	FALSE	FALSE
chr19	40876566	G	A	ENST00000301146	ENSG00000198077	CYP2A7	FALSE	FALSE
chr19	40876572	T	A	ENST00000301146	ENSG00000198077	CYP2A7	FALSE	FALSE
chr19	40876590	G	A	ENST00000301146	ENSG00000198077	CYP2A7	TRUE	TRUE
chr19	40876605	G	A	ENST00000301146	ENSG00000198077	CYP2A7
chr19	40876632	T	A	ENST00000301146	ENSG00000198077	CYP2A7
chr19	40876662	C	A	ENST00000301146	ENSG00000198077	CYP2A7
chr19	40876669	C	A	ENST00000301146	ENSG00000198077	CYP2A7	TRUE	FALSE
chr19	40876669	C	G	ENST00000301146	ENSG00000198077	CYP2A7	TRUE	FALSE
chr19	40876669	C	T	ENST00000301146	ENSG00000198077	CYP2A7	TRUE	FALSE
chr19	40876670	T	A	ENST00000301146	ENSG00000198077	CYP2A7	TRUE	FALSE
chr19	40876670	T	C	ENST00000301146	ENSG00000198077	CYP2A7	TRUE	FALSE
chr19	40876670	T	G	ENST00000301146	ENSG00000198077	CYP2A7	TRUE	FALSE
chr19	40877188	A	C	ENST00000301146	ENSG00000198077	CYP2A7	TRUE	FALSE
chr19	40877188	A	G	ENST00000301146	ENSG00000198077	CYP2A7	TRUE	FALSE
chr19	40877188	A	T	ENST00000301146	ENSG00000198077	CYP2A7	TRUE	FALSE
chr19	40877189	C	A	ENST00000301146	ENSG00000198077	CYP2A7	TRUE	FALSE
chr19	40877189	C	G	ENST00000301146	ENSG00000198077	CYP2A7	TRUE	FALSE
chr19	40877189	C	T	ENST00000301146	ENSG00000198077	CYP2A7	TRUE	FALSE
chr19	40877192	T	A	ENST00000301146	ENSG00000198077	CYP2A7	TRUE	TRUE
chr19	40877216	T	A	ENST00000301146	ENSG00000198077	CYP2A7
chr19	40877225	T	A	ENST00000301146	ENSG00000198077	CYP2A7
chr19	40877228	T	A	ENST00000301146	ENSG00000198077	CYP2A7
chr19	40877242	A	T	ENST00000301146	ENSG00000198077	CYP2A7
chr19	40877264	C	A	ENST00000301146	ENSG00000198077	CYP2A7
chr19	40877270	T	A	ENST00000301146	ENSG00000198077	CYP2A7
chr19	40877273	G	A	ENST00000301146	ENSG00000198077	CYP2A7
chr19	40877279	C	A	ENST00000301146	ENSG00000198077	CYP2A7
chr19	40877294	C	A	ENST00000301146	ENSG00000198077	CYP2A7
chr19	40877298	G	C	ENST00000301146	ENSG00000198077	CYP2A7
chr19	40877298	G	T	ENST00000301146	ENSG00000198077	CYP2A7
chr19	40877309	T	A	ENST00000301146	ENSG00000198077	CYP2A7
chr19	40877321	C	A	ENST00000301146	ENSG00000198077	CYP2A7
chr19	40877327	T	A	ENST00000301146	ENSG00000198077	CYP2A7
chr19	40877333	G	A	ENST00000301146	ENSG00000198077	CYP2A7
chr19	40877342	T	A	ENST00000301146	ENSG00000198077	CYP2A7
chr19	40877354	T	A	ENST00000301146	ENSG00000198077	CYP2A7
chr19	40877363	C	A	ENST00000301146	ENSG00000198077	CYP2A7
chr19	40877366	C	A	ENST00000301146	ENSG00000198077	CYP2A7
chr19	40877375	T	A	ENST00000301146	ENSG00000198077	CYP2A7
chr19	40877378	C	A	ENST00000301146	ENSG00000198077	CYP2A7	TRUE	FALSE
chr19	40877378	C	G	ENST00000301146	ENSG00000198077	CYP2A7	TRUE	FALSE
chr19	40877378	C	T	ENST00000301146	ENSG00000198077	CYP2A7	TRUE	FALSE
chr19	40877379	T	A	ENST00000301146	ENSG00000198077	CYP2A7	TRUE	FALSE
chr19	40877379	T	C	ENST00000301146	ENSG00000198077	CYP2A7	TRUE	FALSE
chr19	40877379	T	G	ENST00000301146	ENSG00000198077	CYP2A7	TRUE	FALSE
chr19	40877850	A	C	ENST00000301146	ENSG00000198077	CYP2A7	TRUE	FALSE
chr19	40877850	A	G	ENST00000301146	ENSG00000198077	CYP2A7	TRUE	FALSE
chr19	40877850	A	T	ENST00000301146	ENSG00000198077	CYP2A7	TRUE	FALSE
chr19	40877851	C	A	ENST00000301146	ENSG00000198077	CYP2A7	TRUE	FALSE
chr19	40877851	C	G	ENST00000301146	ENSG00000198077	CYP2A7	TRUE	FALSE
chr19	40877851	C	T	ENST00000301146	ENSG00000198077	CYP2A7	TRUE	FALSE
chr19	40877855	C	A	ENST00000301146	ENSG00000198077	CYP2A7
chr19	40877861	C	A	ENST00000301146	ENSG00000198077	CYP2A7
chr19	40877870	T	A	ENST00000301146	ENSG00000198077	CYP2A7
chr19	40877881	A	T	ENST00000301146	ENSG00000198077	CYP2A7
chr19	40877889	A	C	ENST00000301146	ENSG00000198077	CYP2A7
chr19	40877889	A	T	ENST00000301146	ENSG00000198077	CYP2A7
chr19	40877915	C	A	ENST00000301146	ENSG00000198077	CYP2A7
chr19	40877938	A	T	ENST00000301146	ENSG00000198077	CYP2A7
chr19	40877960	T	A	ENST00000301146	ENSG00000198077	CYP2A7
chr19	40877962	A	T	ENST00000301146	ENSG00000198077	CYP2A7
chr19	40877964	G	C	ENST00000301146	ENSG00000198077	CYP2A7
chr19	40877964	G	T	ENST00000301146	ENSG00000198077	CYP2A7
chr19	40877972	C	A	ENST00000301146	ENSG00000198077	CYP2A7
chr19	40877987	T	A	ENST00000301146	ENSG00000198077	CYP2A7
chr19	40877990	C	A	ENST00000301146	ENSG00000198077	CYP2A7
chr19	40877993	C	A	ENST00000301146	ENSG00000198077	CYP2A7
chr19	40877994	C	A	ENST00000301146	ENSG00000198077	CYP2A7	TRUE	FALSE
chr19	40877994	C	G	ENST00000301146	ENSG00000198077	CYP2A7	TRUE	FALSE
chr19	40877994	C	T	ENST00000301146	ENSG00000198077	CYP2A7	TRUE	FALSE
chr19	40877995	T	A	ENST00000301146	ENSG00000198077	CYP2A7	TRUE	FALSE
chr19	40877995	T	C	ENST00000301146	ENSG00000198077	CYP2A7	TRUE	FALSE
chr19	40877995	T	G	ENST00000301146	ENSG00000198077	CYP2A7	TRUE	FALSE
chr19	40878758	A	C	ENST00000301146	ENSG00000198077	CYP2A7	TRUE	FALSE
chr19	40878758	A	G	ENST00000301146	ENSG00000198077	CYP2A7	TRUE	FALSE
chr19	40878758	A	T	ENST00000301146	ENSG00000198077	CYP2A7	TRUE	FALSE
chr19	40878759	C	A	ENST00000301146	ENSG00000198077	CYP2A7	TRUE	FALSE
chr19	40878759	C	G	ENST00000301146	ENSG00000198077	CYP2A7	TRUE	FALSE
chr19	40878759	C	T	ENST00000301146	ENSG00000198077	CYP2A7	TRUE	FALSE
chr19	40878762	C	A	ENST00000301146	ENSG00000198077	CYP2A7
chr19	40878765	G	A	ENST00000301146	ENSG00000198077	CYP2A7
chr19	40878798	G	A	ENST00000301146	ENSG00000198077	CYP2A7
chr19	40878825	G	A	ENST00000301146	ENSG00000198077	CYP2A7
chr19	40878834	C	A	ENST00000301146	ENSG00000198077	CYP2A7
chr19	40878840	T	A	ENST00000301146	ENSG00000198077	CYP2A7
chr19	40878843	T	A	ENST00000301146	ENSG00000198077	CYP2A7
chr19	40878858	C	A	ENST00000301146	ENSG00000198077	CYP2A7
chr19	40878867	G	A	ENST00000301146	ENSG00000198077	CYP2A7
chr19	40878872	A	T	ENST00000301146	ENSG00000198077	CYP2A7
chr19	40878876	T	A	ENST00000301146	ENSG00000198077	CYP2A7
chr19	40878885	G	A	ENST00000301146	ENSG00000198077	CYP2A7
chr19	40878888	G	A	ENST00000301146	ENSG00000198077	CYP2A7
chr19	40878891	G	A	ENST00000301146	ENSG00000198077	CYP2A7
chr19	40878897	C	A	ENST00000301146	ENSG00000198077	CYP2A7
chr19	40878909	T	A	ENST00000301146	ENSG00000198077	CYP2A7
chr19	40878917	G	T	ENST00000301146	ENSG00000198077	CYP2A7
chr19	40878930	C	A	ENST00000301146	ENSG00000198077	CYP2A7
chr19	40878931	A	C	ENST00000301146	ENSG00000198077	CYP2A7
chr19	40878931	A	T	ENST00000301146	ENSG00000198077	CYP2A7
chr19	40878937	C	A	ENST00000301146	ENSG00000198077	CYP2A7	TRUE	FALSE
chr19	40878937	C	G	ENST00000301146	ENSG00000198077	CYP2A7	TRUE	FALSE
chr19	40878937	C	T	ENST00000301146	ENSG00000198077	CYP2A7	TRUE	FALSE
chr19	40878938	T	A	ENST00000301146	ENSG00000198077	CYP2A7	TRUE	FALSE
chr19	40878938	T	C	ENST00000301146	ENSG00000198077	CYP2A7	TRUE	FALSE
chr19	40878938	T	G	ENST00000301146	ENSG00000198077	CYP2A7	TRUE	FALSE
chr19	40880082	A	C	ENST00000301146	ENSG00000198077	CYP2A7	TRUE	FALSE
chr19	40880082	A	G	ENST00000301146	ENSG00000198077	CYP2A7	TRUE	FALSE
chr19	40880082	A	T	ENST00000301146	ENSG00000198077	CYP2A7	TRUE	FALSE
chr19	40880083	C	A	ENST00000301146	ENSG00000198077	CYP2A7	TRUE	FALSE
chr19	40880083	C	G	ENST00000301146	ENSG00000198077	CYP2A7	TRUE	FALSE
chr19	40880083	C	T	ENST00000301146	ENSG00000198077	CYP2A7	TRUE	FALSE
chr19	40880086	G	A	ENST00000301146	ENSG00000198077	CYP2A7
chr19	40880100	G	C	ENST00000301146	ENSG00000198077	CYP2A7
chr19	40880100	G	T	ENST00000301146	ENSG00000198077	CYP2A7
chr19	40880110	G	A	ENST00000301146	ENSG00000198077	CYP2A7
chr19	40880119	C	A	ENST00000301146	ENSG00000198077	CYP2A7
chr19	40880139	G	C	ENST00000301146	ENSG00000198077	CYP2A7
chr19	40880139	G	T	ENST00000301146	ENSG00000198077	CYP2A7
chr19	40880149	C	A	ENST00000301146	ENSG00000198077	CYP2A7
chr19	40880152	T	A	ENST00000301146	ENSG00000198077	CYP2A7
chr19	40880158	C	A	ENST00000301146	ENSG00000198077	CYP2A7
chr19	40880159	A	C	ENST00000301146	ENSG00000198077	CYP2A7
chr19	40880159	A	T	ENST00000301146	ENSG00000198077	CYP2A7
chr19	40880245	C	A	ENST00000301146	ENSG00000198077	CYP2A7	TRUE	FALSE
chr19	40880245	C	G	ENST00000301146	ENSG00000198077	CYP2A7	TRUE	FALSE
chr19	40880245	C	T	ENST00000301146	ENSG00000198077	CYP2A7	TRUE	FALSE
chr19	40880246	T	A	ENST00000301146	ENSG00000198077	CYP2A7	TRUE	FALSE
chr19	40880246	T	C	ENST00000301146	ENSG00000198077	CYP2A7	TRUE	FALSE
chr19	40880246	T	G	ENST00000301146	ENSG00000198077	CYP2A7	TRUE	FALSE
chr19	40880477	A	C	ENST00000301146	ENSG00000198077	CYP2A7	TRUE	FALSE
chr19	40880477	A	G	ENST00000301146	ENSG00000198077	CYP2A7	TRUE	FALSE
chr19	40880477	A	T	ENST00000301146	ENSG00000198077	CYP2A7	TRUE	FALSE
chr19	40880478	C	A	ENST00000301146	ENSG00000198077	CYP2A7	TRUE	FALSE
chr19	40880478	C	G	ENST00000301146	ENSG00000198077	CYP2A7	TRUE	FALSE
chr19	40880478	C	T	ENST00000301146	ENSG00000198077	CYP2A7	TRUE	FALSE
chr19	40880500	C	A	ENST00000301146	ENSG00000198077	CYP2A7
chr19	40880514	G	T	ENST00000301146	ENSG00000198077	CYP2A7
chr19	40880518	C	A	ENST00000301146	ENSG00000198077	CYP2A7
chr19	40880521	C	A	ENST00000301146	ENSG00000198077	CYP2A7
chr19	40880524	G	A	ENST00000301146	ENSG00000198077	CYP2A7
chr19	40880533	C	A	ENST00000301146	ENSG00000198077	CYP2A7
chr19	40880536	C	A	ENST00000301146	ENSG00000198077	CYP2A7
chr19	40880545	G	A	ENST00000301146	ENSG00000198077	CYP2A7
chr19	40880548	T	A	ENST00000301146	ENSG00000198077	CYP2A7
chr19	40880596	G	A	ENST00000301146	ENSG00000198077	CYP2A7
chr19	40880599	T	A	ENST00000301146	ENSG00000198077	CYP2A7
chr19	40880608	C	A	ENST00000301146	ENSG00000198077	CYP2A7
chr19	40880629	C	A	ENST00000301146	ENSG00000198077	CYP2A7	TRUE	FALSE
chr19	40880629	C	G	ENST00000301146	ENSG00000198077	CYP2A7	TRUE	FALSE
chr19	40880629	C	T	ENST00000301146	ENSG00000198077	CYP2A7	TRUE	FALSE
chr19	40880630	T	A	ENST00000301146	ENSG00000198077	CYP2A7	TRUE	FALSE
chr19	40880630	T	C	ENST00000301146	ENSG00000198077	CYP2A7	TRUE	FALSE
chr19	40880630	T	G	ENST00000301146	ENSG00000198077	CYP2A7	TRUE	FALSE
chr19	40881587	A	C	ENST00000301146	ENSG00000198077	CYP2A7	TRUE	FALSE
chr19	40881587	A	G	ENST00000301146	ENSG00000198077	CYP2A7	TRUE	FALSE
chr19	40881587	A	T	ENST00000301146	ENSG00000198077	CYP2A7	TRUE	FALSE
chr19	40881588	C	A	ENST00000301146	ENSG00000198077	CYP2A7	TRUE	FALSE
chr19	40881588	C	G	ENST00000301146	ENSG00000198077	CYP2A7	TRUE	FALSE
chr19	40881588	C	T	ENST00000301146	ENSG00000198077	CYP2A7	TRUE	FALSE
chr19	40881590	A	C	ENST00000301146	ENSG00000198077	CYP2A7
chr19	40881590	A	T	ENST00000301146	ENSG00000198077	CYP2A7
chr19	40881598	T	A	ENST00000301146	ENSG00000198077	CYP2A7
chr19	40881605	C	T	ENST00000301146	ENSG00000198077	CYP2A7
chr19	40881606	C	T	ENST00000301146	ENSG00000198077	CYP2A7
chr19	40881622	G	A	ENST00000301146	ENSG00000198077	CYP2A7
chr19	40881625	C	A	ENST00000301146	ENSG00000198077	CYP2A7
chr19	40881631	G	A	ENST00000301146	ENSG00000198077	CYP2A7
chr19	40881643	C	A	ENST00000301146	ENSG00000198077	CYP2A7
chr19	40881646	C	A	ENST00000301146	ENSG00000198077	CYP2A7
chr19	40881652	G	A	ENST00000301146	ENSG00000198077	CYP2A7
chr19	40881667	C	A	ENST00000301146	ENSG00000198077	CYP2A7
chr19	40881685	C	A	ENST00000301146	ENSG00000198077	CYP2A7
chr19	40881686	A	T	ENST00000301146	ENSG00000198077	CYP2A7
chr19	40881714	A	T	ENST00000301146	ENSG00000198077	CYP2A7
chr19	40881737	A	C	ENST00000301146	ENSG00000198077	CYP2A7
chr19	40881737	A	T	ENST00000301146	ENSG00000198077	CYP2A7
chr19	40881740	G	T	ENST00000301146	ENSG00000198077	CYP2A7
chr19	40881745	C	A	ENST00000301146	ENSG00000198077	CYP2A7
chr19	40881752	C	A	ENST00000301146	ENSG00000198077	CYP2A7	TRUE	FALSE
chr19	40881752	C	G	ENST00000301146	ENSG00000198077	CYP2A7	TRUE	FALSE
chr19	40881752	C	T	ENST00000301146	ENSG00000198077	CYP2A7	TRUE	FALSE
chr19	40881753	T	A	ENST00000301146	ENSG00000198077	CYP2A7	TRUE	FALSE
chr19	40881753	T	C	ENST00000301146	ENSG00000198077	CYP2A7	TRUE	FALSE
chr19	40881753	T	G	ENST00000301146	ENSG00000198077	CYP2A7	TRUE	FALSE
chr19	40882029	A	C	ENST00000301146	ENSG00000198077	CYP2A7	FALSE	FALSE
chr19	40882029	A	G	ENST00000301146	ENSG00000198077	CYP2A7	FALSE	FALSE
chr19	40882029	A	T	ENST00000301146	ENSG00000198077	CYP2A7	FALSE	FALSE
chr19	40882030	C	A	ENST00000301146	ENSG00000198077	CYP2A7	FALSE	FALSE
chr19	40882030	C	G	ENST00000301146	ENSG00000198077	CYP2A7	FALSE	FALSE
chr19	40882030	C	T	ENST00000301146	ENSG00000198077	CYP2A7	FALSE	FALSE
chr19	40882033	T	A	ENST00000301146	ENSG00000198077	CYP2A7
chr19	40882046	A	T	ENST00000301146	ENSG00000198077	CYP2A7
chr19	40882057	C	A	ENST00000301146	ENSG00000198077	CYP2A7
chr19	40882069	G	A	ENST00000301146	ENSG00000198077	CYP2A7
chr19	40882073	G	C	ENST00000301146	ENSG00000198077	CYP2A7
chr19	40882073	G	T	ENST00000301146	ENSG00000198077	CYP2A7
chr19	40882081	C	A	ENST00000301146	ENSG00000198077	CYP2A7
chr19	40882105	C	A	ENST00000301146	ENSG00000198077	CYP2A7	TRUE	TRUE
chr19	40882117	T	A	ENST00000301146	ENSG00000198077	CYP2A7	TRUE	TRUE
chr19	40882129	T	A	ENST00000301146	ENSG00000198077	CYP2A7	TRUE	TRUE
chr19	40882135	G	A	ENST00000301146	ENSG00000198077	CYP2A7	TRUE	TRUE
chr19	40882138	G	A	ENST00000301146	ENSG00000198077	CYP2A7	TRUE	TRUE
chr19	40882139	C	T	ENST00000301146	ENSG00000198077	CYP2A7	TRUE	TRUE
chr19	40882140	C	T	ENST00000301146	ENSG00000198077	CYP2A7	TRUE	FALSE
chr19	40882152	A	T	ENST00000301146	ENSG00000198077	CYP2A7	TRUE	FALSE
chr19	40882169	G	T	ENST00000301146	ENSG00000198077	CYP2A7	FALSE	FALSE
chr19	40882179	A	T	ENST00000301146	ENSG00000198077	CYP2A7	FALSE	FALSE
chr19	40882200	G	C	ENST00000301146	ENSG00000198077	CYP2A7	FALSE	FALSE
chr19	40882200	G	T	ENST00000301146	ENSG00000198077	CYP2A7	FALSE	FALSE
chr19	40991309	G	T	ENST00000324071	ENSG00000197408	CYP2B6	FALSE	FALSE
chr19	40991345	G	T	ENST00000324071	ENSG00000197408	CYP2B6	FALSE	FALSE
chr19	40991352	T	A	ENST00000324071	ENSG00000197408	CYP2B6	FALSE	FALSE
chr19	40991366	C	T	ENST00000324071	ENSG00000197408	CYP2B6	TRUE	FALSE
chr19	40991424	T	A	ENST00000324071	ENSG00000197408	CYP2B6	TRUE	TRUE
chr19	40991426	G	T	ENST00000324071	ENSG00000197408	CYP2B6	TRUE	TRUE
chr19	40991438	C	T	ENST00000324071	ENSG00000197408	CYP2B6	TRUE	TRUE
chr19	40991447	A	T	ENST00000324071	ENSG00000197408	CYP2B6	TRUE	TRUE
chr19	40991450	A	T	ENST00000324071	ENSG00000197408	CYP2B6	TRUE	TRUE
chr19	40991462	A	T	ENST00000324071	ENSG00000197408	CYP2B6	TRUE	TRUE
chr19	40991477	G	A	ENST00000324071	ENSG00000197408	CYP2B6	FALSE	FALSE
chr19	40991477	G	C	ENST00000324071	ENSG00000197408	CYP2B6	FALSE	FALSE
chr19	40991477	G	T	ENST00000324071	ENSG00000197408	CYP2B6	FALSE	FALSE
chr19	40991478	T	A	ENST00000324071	ENSG00000197408	CYP2B6	FALSE	FALSE
chr19	40991478	T	C	ENST00000324071	ENSG00000197408	CYP2B6	FALSE	FALSE
chr19	40991478	T	G	ENST00000324071	ENSG00000197408	CYP2B6	FALSE	FALSE
chr19	41003999	A	C	ENST00000324071	ENSG00000197408	CYP2B6	TRUE	FALSE
chr19	41003999	A	G	ENST00000324071	ENSG00000197408	CYP2B6	TRUE	FALSE
chr19	41003999	A	T	ENST00000324071	ENSG00000197408	CYP2B6	TRUE	FALSE
chr19	41004000	G	A	ENST00000324071	ENSG00000197408	CYP2B6	TRUE	FALSE
chr19	41004000	G	C	ENST00000324071	ENSG00000197408	CYP2B6	TRUE	FALSE
chr19	41004000	G	T	ENST00000324071	ENSG00000197408	CYP2B6	TRUE	FALSE
chr19	41004004	C	T	ENST00000324071	ENSG00000197408	CYP2B6
chr19	41004007	G	T	ENST00000324071	ENSG00000197408	CYP2B6
chr19	41004010	A	T	ENST00000324071	ENSG00000197408	CYP2B6
chr19	41004015	T	A	ENST00000324071	ENSG00000197408	CYP2B6
chr19	41004015	T	G	ENST00000324071	ENSG00000197408	CYP2B6
chr19	41004040	G	T	ENST00000324071	ENSG00000197408	CYP2B6
chr19	41004066	T	A	ENST00000324071	ENSG00000197408	CYP2B6
chr19	41004067	G	T	ENST00000324071	ENSG00000197408	CYP2B6
chr19	41004073	G	T	ENST00000324071	ENSG00000197408	CYP2B6
chr19	41004085	G	T	ENST00000324071	ENSG00000197408	CYP2B6
chr19	41004100	A	T	ENST00000324071	ENSG00000197408	CYP2B6
chr19	41004106	G	T	ENST00000324071	ENSG00000197408	CYP2B6
chr19	41004124	G	T	ENST00000324071	ENSG00000197408	CYP2B6
chr19	41004127	A	T	ENST00000324071	ENSG00000197408	CYP2B6
chr19	41004157	G	T	ENST00000324071	ENSG00000197408	CYP2B6
chr19	41004162	T	A	ENST00000324071	ENSG00000197408	CYP2B6
chr19	41004162	T	G	ENST00000324071	ENSG00000197408	CYP2B6
chr19	41004164	G	A	ENST00000324071	ENSG00000197408	CYP2B6	TRUE	FALSE
chr19	41004164	G	C	ENST00000324071	ENSG00000197408	CYP2B6	TRUE	FALSE
chr19	41004164	G	T	ENST00000324071	ENSG00000197408	CYP2B6	TRUE	FALSE
chr19	41004165	T	A	ENST00000324071	ENSG00000197408	CYP2B6	TRUE	FALSE
chr19	41004165	T	C	ENST00000324071	ENSG00000197408	CYP2B6	TRUE	FALSE
chr19	41004165	T	G	ENST00000324071	ENSG00000197408	CYP2B6	TRUE	FALSE
chr19	41004295	A	C	ENST00000324071	ENSG00000197408	CYP2B6	TRUE	FALSE
chr19	41004295	A	G	ENST00000324071	ENSG00000197408	CYP2B6	TRUE	FALSE
chr19	41004295	A	T	ENST00000324071	ENSG00000197408	CYP2B6	TRUE	FALSE
chr19	41004296	G	A	ENST00000324071	ENSG00000197408	CYP2B6	TRUE	FALSE
chr19	41004296	G	C	ENST00000324071	ENSG00000197408	CYP2B6	TRUE	FALSE
chr19	41004296	G	T	ENST00000324071	ENSG00000197408	CYP2B6	TRUE	FALSE
chr19	41004314	G	T	ENST00000324071	ENSG00000197408	CYP2B6	TRUE	TRUE
chr19	41004324	G	A	ENST00000324071	ENSG00000197408	CYP2B6	TRUE	TRUE
chr19	41004325	G	A	ENST00000324071	ENSG00000197408	CYP2B6	TRUE	TRUE
chr19	41004326	A	T	ENST00000324071	ENSG00000197408	CYP2B6	TRUE	TRUE
chr19	41004338	C	T	ENST00000324071	ENSG00000197408	CYP2B6	TRUE	TRUE
chr19	41004374	G	T	ENST00000324071	ENSG00000197408	CYP2B6	TRUE	TRUE
chr19	41004377	A	T	ENST00000324071	ENSG00000197408	CYP2B6	TRUE	TRUE
chr19	41004389	G	T	ENST00000324071	ENSG00000197408	CYP2B6	TRUE	TRUE
chr19	41004392	G	T	ENST00000324071	ENSG00000197408	CYP2B6	TRUE	TRUE
chr19	41004401	C	T	ENST00000324071	ENSG00000197408	CYP2B6	TRUE	TRUE
chr19	41004404	G	T	ENST00000324071	ENSG00000197408	CYP2B6	TRUE	TRUE
chr19	41004407	G	T	ENST00000324071	ENSG00000197408	CYP2B6	TRUE	TRUE
chr19	41004413	C	T	ENST00000324071	ENSG00000197408	CYP2B6	TRUE	TRUE
chr19	41004418	T	A	ENST00000324071	ENSG00000197408	CYP2B6	TRUE	TRUE
chr19	41004425	G	T	ENST00000324071	ENSG00000197408	CYP2B6	TRUE	TRUE
chr19	41004428	G	T	ENST00000324071	ENSG00000197408	CYP2B6	TRUE	TRUE
chr19	41004437	A	T	ENST00000324071	ENSG00000197408	CYP2B6	TRUE	TRUE
chr19	41004443	A	T	ENST00000324071	ENSG00000197408	CYP2B6	TRUE	TRUE
chr19	41004447	G	A	ENST00000324071	ENSG00000197408	CYP2B6	TRUE	FALSE
chr19	41004447	G	C	ENST00000324071	ENSG00000197408	CYP2B6	TRUE	FALSE
chr19	41004447	G	T	ENST00000324071	ENSG00000197408	CYP2B6	TRUE	FALSE
chr19	41004448	T	A	ENST00000324071	ENSG00000197408	CYP2B6	TRUE	FALSE
chr19	41004448	T	C	ENST00000324071	ENSG00000197408	CYP2B6	FALSE	FALSE
chr19	41004448	T	G	ENST00000324071	ENSG00000197408	CYP2B6	TRUE	FALSE
chr19	41006903	A	C	ENST00000324071	ENSG00000197408	CYP2B6	TRUE	FALSE
chr19	41006903	A	G	ENST00000324071	ENSG00000197408	CYP2B6	TRUE	FALSE
chr19	41006903	A	T	ENST00000324071	ENSG00000197408	CYP2B6	TRUE	FALSE
chr19	41006904	G	A	ENST00000324071	ENSG00000197408	CYP2B6	TRUE	FALSE
chr19	41006904	G	C	ENST00000324071	ENSG00000197408	CYP2B6	TRUE	FALSE
chr19	41006904	G	T	ENST00000324071	ENSG00000197408	CYP2B6	TRUE	FALSE
chr19	41006934	C	T	ENST00000324071	ENSG00000197408	CYP2B6	TRUE	TRUE
chr19	41006960	C	A	ENST00000324071	ENSG00000197408	CYP2B6	TRUE	TRUE
chr19	41006973	G	T	ENST00000324071	ENSG00000197408	CYP2B6	TRUE	TRUE
chr19	41006976	A	T	ENST00000324071	ENSG00000197408	CYP2B6	TRUE	TRUE
chr19	41006979	C	T	ENST00000324071	ENSG00000197408	CYP2B6	TRUE	TRUE
chr19	41006990	C	A	ENST00000324071	ENSG00000197408	CYP2B6	TRUE	TRUE
chr19	41006990	C	G	ENST00000324071	ENSG00000197408	CYP2B6	TRUE	TRUE
chr19	41006991	C	T	ENST00000324071	ENSG00000197408	CYP2B6	TRUE	TRUE
chr19	41006997	C	T	ENST00000324071	ENSG00000197408	CYP2B6	TRUE	TRUE
chr19	41007000	G	T	ENST00000324071	ENSG00000197408	CYP2B6	TRUE	TRUE
chr19	41007009	A	T	ENST00000324071	ENSG00000197408	CYP2B6	TRUE	TRUE
chr19	41007022	T	A	ENST00000324071	ENSG00000197408	CYP2B6	TRUE	TRUE
chr19	41007029	C	A	ENST00000324071	ENSG00000197408	CYP2B6	TRUE	TRUE
chr19	41007029	C	G	ENST00000324071	ENSG00000197408	CYP2B6	TRUE	TRUE
chr19	41007030	C	T	ENST00000324071	ENSG00000197408	CYP2B6	TRUE	TRUE
chr19	41007040	C	A	ENST00000324071	ENSG00000197408	CYP2B6	TRUE	TRUE
chr19	41007040	C	G	ENST00000324071	ENSG00000197408	CYP2B6	TRUE	TRUE
chr19	41007063	C	T	ENST00000324071	ENSG00000197408	CYP2B6	TRUE	TRUE
chr19	41007066	G	A	ENST00000324071	ENSG00000197408	CYP2B6	TRUE	FALSE
chr19	41007066	G	C	ENST00000324071	ENSG00000197408	CYP2B6	TRUE	FALSE
chr19	41007066	G	T	ENST00000324071	ENSG00000197408	CYP2B6	TRUE	FALSE
chr19	41007067	T	A	ENST00000324071	ENSG00000197408	CYP2B6	TRUE	FALSE
chr19	41007067	T	C	ENST00000324071	ENSG00000197408	CYP2B6	TRUE	FALSE
chr19	41007067	T	G	ENST00000324071	ENSG00000197408	CYP2B6	TRUE	FALSE
chr19	41009217	A	C	ENST00000324071	ENSG00000197408	CYP2B6	TRUE	FALSE
chr19	41009217	A	G	ENST00000324071	ENSG00000197408	CYP2B6	TRUE	FALSE
chr19	41009217	A	T	ENST00000324071	ENSG00000197408	CYP2B6	TRUE	FALSE
chr19	41009218	G	A	ENST00000324071	ENSG00000197408	CYP2B6	TRUE	FALSE
chr19	41009218	G	C	ENST00000324071	ENSG00000197408	CYP2B6	TRUE	FALSE
chr19	41009218	G	T	ENST00000324071	ENSG00000197408	CYP2B6	TRUE	FALSE
chr19	41009225	G	T	ENST00000324071	ENSG00000197408	CYP2B6
chr19	41009244	T	A	ENST00000324071	ENSG00000197408	CYP2B6
chr19	41009246	A	T	ENST00000324071	ENSG00000197408	CYP2B6
chr19	41009251	C	A	ENST00000324071	ENSG00000197408	CYP2B6
chr19	41009251	C	G	ENST00000324071	ENSG00000197408	CYP2B6
chr19	41009270	C	T	ENST00000324071	ENSG00000197408	CYP2B6
chr19	41009278	C	A	ENST00000324071	ENSG00000197408	CYP2B6
chr19	41009278	C	G	ENST00000324071	ENSG00000197408	CYP2B6
chr19	41009279	A	T	ENST00000324071	ENSG00000197408	CYP2B6
chr19	41009288	C	T	ENST00000324071	ENSG00000197408	CYP2B6
chr19	41009291	G	T	ENST00000324071	ENSG00000197408	CYP2B6
chr19	41009305	C	A	ENST00000324071	ENSG00000197408	CYP2B6
chr19	41009305	C	G	ENST00000324071	ENSG00000197408	CYP2B6
chr19	41009321	G	T	ENST00000324071	ENSG00000197408	CYP2B6
chr19	41009324	A	T	ENST00000324071	ENSG00000197408	CYP2B6
chr19	41009333	G	T	ENST00000324071	ENSG00000197408	CYP2B6
chr19	41009357	A	T	ENST00000324071	ENSG00000197408	CYP2B6
chr19	41009377	C	A	ENST00000324071	ENSG00000197408	CYP2B6
chr19	41009377	C	G	ENST00000324071	ENSG00000197408	CYP2B6
chr19	41009390	G	T	ENST00000324071	ENSG00000197408	CYP2B6
chr19	41009393	A	T	ENST00000324071	ENSG00000197408	CYP2B6
chr19	41009396	G	A	ENST00000324071	ENSG00000197408	CYP2B6	FALSE	FALSE
chr19	41009396	G	C	ENST00000324071	ENSG00000197408	CYP2B6	FALSE	FALSE
chr19	41009396	G	T	ENST00000324071	ENSG00000197408	CYP2B6	FALSE	FALSE
chr19	41009397	T	A	ENST00000324071	ENSG00000197408	CYP2B6	FALSE	FALSE
chr19	41009397	T	C	ENST00000324071	ENSG00000197408	CYP2B6	FALSE	FALSE
chr19	41009397	T	G	ENST00000324071	ENSG00000197408	CYP2B6	FALSE	FALSE
chr19	41009992	A	C	ENST00000324071	ENSG00000197408	CYP2B6	TRUE	FALSE
chr19	41009992	A	G	ENST00000324071	ENSG00000197408	CYP2B6	TRUE	FALSE
chr19	41009992	A	T	ENST00000324071	ENSG00000197408	CYP2B6	TRUE	FALSE
chr19	41009993	G	A	ENST00000324071	ENSG00000197408	CYP2B6	TRUE	FALSE
chr19	41009993	G	C	ENST00000324071	ENSG00000197408	CYP2B6	TRUE	FALSE
chr19	41009993	G	T	ENST00000324071	ENSG00000197408	CYP2B6	TRUE	FALSE
chr19	41009994	G	T	ENST00000324071	ENSG00000197408	CYP2B6	TRUE	TRUE
chr19	41009997	A	T	ENST00000324071	ENSG00000197408	CYP2B6	TRUE	TRUE
chr19	41010015	G	T	ENST00000324071	ENSG00000197408	CYP2B6
chr19	41010027	C	T	ENST00000324071	ENSG00000197408	CYP2B6
chr19	41010052	C	A	ENST00000324071	ENSG00000197408	CYP2B6
chr19	41010072	G	T	ENST00000324071	ENSG00000197408	CYP2B6
chr19	41010098	C	A	ENST00000324071	ENSG00000197408	CYP2B6
chr19	41010098	C	G	ENST00000324071	ENSG00000197408	CYP2B6
chr19	41010117	A	T	ENST00000324071	ENSG00000197408	CYP2B6	TRUE	TRUE
chr19	41010122	C	A	ENST00000324071	ENSG00000197408	CYP2B6	TRUE	TRUE
chr19	41010122	C	G	ENST00000324071	ENSG00000197408	CYP2B6	TRUE	TRUE
chr19	41010135	G	T	ENST00000324071	ENSG00000197408	CYP2B6	TRUE	TRUE
chr19	41010136	G	A	ENST00000324071	ENSG00000197408	CYP2B6	TRUE	FALSE
chr19	41010136	G	C	ENST00000324071	ENSG00000197408	CYP2B6	TRUE	FALSE
chr19	41010136	G	T	ENST00000324071	ENSG00000197408	CYP2B6	TRUE	FALSE
chr19	41010137	T	A	ENST00000324071	ENSG00000197408	CYP2B6	TRUE	FALSE
chr19	41010137	T	C	ENST00000324071	ENSG00000197408	CYP2B6	TRUE	FALSE
chr19	41010137	T	G	ENST00000324071	ENSG00000197408	CYP2B6	TRUE	FALSE
chr19	41012296	A	C	ENST00000324071	ENSG00000197408	CYP2B6	TRUE	FALSE
chr19	41012296	A	G	ENST00000324071	ENSG00000197408	CYP2B6	TRUE	FALSE
chr19	41012296	A	T	ENST00000324071	ENSG00000197408	CYP2B6	TRUE	FALSE
chr19	41012297	G	A	ENST00000324071	ENSG00000197408	CYP2B6	TRUE	FALSE
chr19	41012297	G	C	ENST00000324071	ENSG00000197408	CYP2B6	TRUE	FALSE
chr19	41012297	G	T	ENST00000324071	ENSG00000197408	CYP2B6	TRUE	FALSE
chr19	41012300	A	T	ENST00000324071	ENSG00000197408	CYP2B6	TRUE	TRUE
chr19	41012308	C	A	ENST00000324071	ENSG00000197408	CYP2B6	TRUE	TRUE
chr19	41012308	C	G	ENST00000324071	ENSG00000197408	CYP2B6	TRUE	TRUE
chr19	41012312	G	T	ENST00000324071	ENSG00000197408	CYP2B6	TRUE	TRUE
chr19	41012318	G	T	ENST00000324071	ENSG00000197408	CYP2B6	TRUE	TRUE
chr19	41012321	C	T	ENST00000324071	ENSG00000197408	CYP2B6	TRUE	TRUE
chr19	41012348	G	T	ENST00000324071	ENSG00000197408	CYP2B6	TRUE	TRUE
chr19	41012360	C	T	ENST00000324071	ENSG00000197408	CYP2B6	TRUE	TRUE
chr19	41012366	A	T	ENST00000324071	ENSG00000197408	CYP2B6	TRUE	TRUE
chr19	41012377	C	A	ENST00000324071	ENSG00000197408	CYP2B6	TRUE	TRUE
chr19	41012377	C	G	ENST00000324071	ENSG00000197408	CYP2B6	TRUE	TRUE
chr19	41012381	G	T	ENST00000324071	ENSG00000197408	CYP2B6	TRUE	TRUE
chr19	41012395	T	A	ENST00000324071	ENSG00000197408	CYP2B6	TRUE	TRUE
chr19	41012395	T	G	ENST00000324071	ENSG00000197408	CYP2B6	TRUE	TRUE
chr19	41012396	G	T	ENST00000324071	ENSG00000197408	CYP2B6	TRUE	TRUE
chr19	41012402	C	T	ENST00000324071	ENSG00000197408	CYP2B6	TRUE	TRUE
chr19	41012405	A	T	ENST00000324071	ENSG00000197408	CYP2B6	TRUE	TRUE
chr19	41012450	C	T	ENST00000324071	ENSG00000197408	CYP2B6	TRUE	TRUE
chr19	41012465	C	T	ENST00000324071	ENSG00000197408	CYP2B6	TRUE	TRUE
chr19	41012473	C	A	ENST00000324071	ENSG00000197408	CYP2B6	TRUE	TRUE
chr19	41012473	C	G	ENST00000324071	ENSG00000197408	CYP2B6	TRUE	TRUE
chr19	41012483	A	T	ENST00000324071	ENSG00000197408	CYP2B6	TRUE	TRUE
chr19	41012486	G	A	ENST00000324071	ENSG00000197408	CYP2B6	TRUE	FALSE
chr19	41012486	G	C	ENST00000324071	ENSG00000197408	CYP2B6	TRUE	FALSE
chr19	41012486	G	T	ENST00000324071	ENSG00000197408	CYP2B6	TRUE	FALSE
chr19	41012487	T	A	ENST00000324071	ENSG00000197408	CYP2B6	TRUE	FALSE
chr19	41012487	T	C	ENST00000324071	ENSG00000197408	CYP2B6	FALSE	FALSE
chr19	41012487	T	G	ENST00000324071	ENSG00000197408	CYP2B6	TRUE	FALSE
chr19	41012672	A	C	ENST00000324071	ENSG00000197408	CYP2B6	TRUE	FALSE
chr19	41012672	A	G	ENST00000324071	ENSG00000197408	CYP2B6	TRUE	FALSE
chr19	41012672	A	T	ENST00000324071	ENSG00000197408	CYP2B6	TRUE	FALSE
chr19	41012673	G	A	ENST00000324071	ENSG00000197408	CYP2B6	TRUE	FALSE
chr19	41012673	G	C	ENST00000324071	ENSG00000197408	CYP2B6	TRUE	FALSE
chr19	41012673	G	T	ENST00000324071	ENSG00000197408	CYP2B6	TRUE	FALSE
chr19	41012680	G	T	ENST00000324071	ENSG00000197408	CYP2B6	TRUE	TRUE
chr19	41012724	C	A	ENST00000324071	ENSG00000197408	CYP2B6	TRUE	TRUE
chr19	41012724	C	G	ENST00000324071	ENSG00000197408	CYP2B6	TRUE	TRUE
chr19	41012728	G	T	ENST00000324071	ENSG00000197408	CYP2B6	TRUE	TRUE
chr19	41012731	A	T	ENST00000324071	ENSG00000197408	CYP2B6	TRUE	TRUE
chr19	41012782	A	T	ENST00000324071	ENSG00000197408	CYP2B6	FALSE	FALSE
chr19	41012785	A	T	ENST00000324071	ENSG00000197408	CYP2B6	FALSE	FALSE
chr19	41012791	G	T	ENST00000324071	ENSG00000197408	CYP2B6	FALSE	FALSE
chr19	41012813	T	A	ENST00000324071	ENSG00000197408	CYP2B6	FALSE	FALSE
chr19	41012813	T	G	ENST00000324071	ENSG00000197408	CYP2B6	FALSE	FALSE
chr19	41012816	G	A	ENST00000324071	ENSG00000197408	CYP2B6	TRUE	FALSE
chr19	41012816	G	C	ENST00000324071	ENSG00000197408	CYP2B6	TRUE	FALSE
chr19	41012816	G	T	ENST00000324071	ENSG00000197408	CYP2B6	TRUE	FALSE
chr19	41012817	T	A	ENST00000324071	ENSG00000197408	CYP2B6	TRUE	FALSE
chr19	41012817	T	C	ENST00000324071	ENSG00000197408	CYP2B6	TRUE	FALSE
chr19	41012817	T	G	ENST00000324071	ENSG00000197408	CYP2B6	TRUE	FALSE
chr19	41016644	A	C	ENST00000324071	ENSG00000197408	CYP2B6	TRUE	FALSE
chr19	41016644	A	G	ENST00000324071	ENSG00000197408	CYP2B6	TRUE	FALSE
chr19	41016644	A	T	ENST00000324071	ENSG00000197408	CYP2B6	TRUE	FALSE
chr19	41016645	G	A	ENST00000324071	ENSG00000197408	CYP2B6	TRUE	FALSE
chr19	41016645	G	C	ENST00000324071	ENSG00000197408	CYP2B6	TRUE	FALSE
chr19	41016645	G	T	ENST00000324071	ENSG00000197408	CYP2B6	TRUE	FALSE
chr19	41016648	A	T	ENST00000324071	ENSG00000197408	CYP2B6	FALSE	FALSE
chr19	41016659	T	A	ENST00000324071	ENSG00000197408	CYP2B6	FALSE	FALSE
chr19	41016666	G	T	ENST00000324071	ENSG00000197408	CYP2B6	FALSE	FALSE
chr19	41016684	G	T	ENST00000324071	ENSG00000197408	CYP2B6	FALSE	FALSE
chr19	41016688	T	A	ENST00000324071	ENSG00000197408	CYP2B6	FALSE	FALSE
chr19	41016714	C	T	ENST00000324071	ENSG00000197408	CYP2B6
chr19	41016747	G	T	ENST00000324071	ENSG00000197408	CYP2B6
chr19	41016768	C	T	ENST00000324071	ENSG00000197408	CYP2B6
chr19	41016771	G	T	ENST00000324071	ENSG00000197408	CYP2B6
chr19	41016776	T	A	ENST00000324071	ENSG00000197408	CYP2B6
chr19	41016786	A	T	ENST00000324071	ENSG00000197408	CYP2B6
chr19	41016803	C	A	ENST00000324071	ENSG00000197408	CYP2B6
chr19	41016803	C	G	ENST00000324071	ENSG00000197408	CYP2B6
chr19	41016804	C	T	ENST00000324071	ENSG00000197408	CYP2B6
chr19	41088482	C	A	ENST00000330436	ENSG00000197838	CYP2A13	FALSE	FALSE
chr19	41088482	C	G	ENST00000330436	ENSG00000197838	CYP2A13	FALSE	FALSE
chr19	41088503	T	A	ENST00000330436	ENSG00000197838	CYP2A13	FALSE	FALSE
chr19	41088513	C	A	ENST00000330436	ENSG00000197838	CYP2A13	FALSE	FALSE
chr19	41088530	T	A	ENST00000330436	ENSG00000197838	CYP2A13	TRUE	FALSE
chr19	41088536	C	A	ENST00000330436	ENSG00000197838	CYP2A13	TRUE	FALSE
chr19	41088536	C	G	ENST00000330436	ENSG00000197838	CYP2A13	TRUE	FALSE
chr19	41088542	G	A	ENST00000330436	ENSG00000197838	CYP2A13	TRUE	FALSE
chr19	41088543	G	A	ENST00000330436	ENSG00000197838	CYP2A13	TRUE	TRUE
chr19	41088547	C	T	ENST00000330436	ENSG00000197838	CYP2A13	TRUE	TRUE
chr19	41088553	A	T	ENST00000330436	ENSG00000197838	CYP2A13	TRUE	TRUE
chr19	41088565	A	T	ENST00000330436	ENSG00000197838	CYP2A13	TRUE	TRUE
chr19	41088577	G	T	ENST00000330436	ENSG00000197838	CYP2A13	TRUE	TRUE
chr19	41088590	T	A	ENST00000330436	ENSG00000197838	CYP2A13	TRUE	TRUE
chr19	41088601	G	T	ENST00000330436	ENSG00000197838	CYP2A13	TRUE	TRUE
chr19	41088609	C	A	ENST00000330436	ENSG00000197838	CYP2A13	TRUE	TRUE
chr19	41088609	C	G	ENST00000330436	ENSG00000197838	CYP2A13	TRUE	TRUE
chr19	41088613	C	T	ENST00000330436	ENSG00000197838	CYP2A13	TRUE	TRUE
chr19	41088625	G	T	ENST00000330436	ENSG00000197838	CYP2A13	TRUE	TRUE
chr19	41088628	C	T	ENST00000330436	ENSG00000197838	CYP2A13	TRUE	TRUE
chr19	41088636	C	A	ENST00000330436	ENSG00000197838	CYP2A13	TRUE	TRUE
chr19	41088636	C	G	ENST00000330436	ENSG00000197838	CYP2A13	TRUE	TRUE
chr19	41088649	A	T	ENST00000330436	ENSG00000197838	CYP2A13	TRUE	TRUE
chr19	41088652	G	A	ENST00000330436	ENSG00000197838	CYP2A13	FALSE	FALSE
chr19	41088652	G	C	ENST00000330436	ENSG00000197838	CYP2A13	FALSE	FALSE
chr19	41088652	G	T	ENST00000330436	ENSG00000197838	CYP2A13	FALSE	FALSE
chr19	41088653	T	A	ENST00000330436	ENSG00000197838	CYP2A13	FALSE	FALSE
chr19	41088653	T	C	ENST00000330436	ENSG00000197838	CYP2A13	FALSE	FALSE
chr19	41088653	T	G	ENST00000330436	ENSG00000197838	CYP2A13	FALSE	FALSE
chr19	41088927	A	C	ENST00000330436	ENSG00000197838	CYP2A13	TRUE	FALSE
chr19	41088927	A	G	ENST00000330436	ENSG00000197838	CYP2A13	TRUE	FALSE
chr19	41088927	A	T	ENST00000330436	ENSG00000197838	CYP2A13	TRUE	FALSE
chr19	41088928	G	A	ENST00000330436	ENSG00000197838	CYP2A13	TRUE	FALSE
chr19	41088928	G	C	ENST00000330436	ENSG00000197838	CYP2A13	TRUE	FALSE
chr19	41088928	G	T	ENST00000330436	ENSG00000197838	CYP2A13	TRUE	FALSE
chr19	41088935	G	T	ENST00000330436	ENSG00000197838	CYP2A13
chr19	41088943	T	A	ENST00000330436	ENSG00000197838	CYP2A13
chr19	41088943	T	G	ENST00000330436	ENSG00000197838	CYP2A13
chr19	41088966	T	A	ENST00000330436	ENSG00000197838	CYP2A13
chr19	41088994	C	A	ENST00000330436	ENSG00000197838	CYP2A13
chr19	41088995	G	T	ENST00000330436	ENSG00000197838	CYP2A13
chr19	41089010	A	T	ENST00000330436	ENSG00000197838	CYP2A13
chr19	41089013	G	T	ENST00000330436	ENSG00000197838	CYP2A13
chr19	41089028	C	T	ENST00000330436	ENSG00000197838	CYP2A13
chr19	41089034	G	T	ENST00000330436	ENSG00000197838	CYP2A13
chr19	41089037	G	T	ENST00000330436	ENSG00000197838	CYP2A13
chr19	41089049	C	T	ENST00000330436	ENSG00000197838	CYP2A13
chr19	41089055	G	T	ENST00000330436	ENSG00000197838	CYP2A13
chr19	41089058	C	T	ENST00000330436	ENSG00000197838	CYP2A13
chr19	41089074	G	A	ENST00000330436	ENSG00000197838	CYP2A13
chr19	41089075	G	A	ENST00000330436	ENSG00000197838	CYP2A13
chr19	41089082	A	T	ENST00000330436	ENSG00000197838	CYP2A13
chr19	41089090	T	A	ENST00000330436	ENSG00000197838	CYP2A13
chr19	41089090	T	G	ENST00000330436	ENSG00000197838	CYP2A13
chr19	41089092	G	A	ENST00000330436	ENSG00000197838	CYP2A13	TRUE	FALSE
chr19	41089092	G	C	ENST00000330436	ENSG00000197838	CYP2A13	TRUE	FALSE
chr19	41089092	G	T	ENST00000330436	ENSG00000197838	CYP2A13	TRUE	FALSE
chr19	41089093	T	A	ENST00000330436	ENSG00000197838	CYP2A13	TRUE	FALSE
chr19	41089093	T	C	ENST00000330436	ENSG00000197838	CYP2A13	TRUE	FALSE
chr19	41089093	T	G	ENST00000330436	ENSG00000197838	CYP2A13	TRUE	FALSE
chr19	41090045	A	C	ENST00000330436	ENSG00000197838	CYP2A13	TRUE	FALSE
chr19	41090045	A	G	ENST00000330436	ENSG00000197838	CYP2A13	TRUE	FALSE
chr19	41090045	A	T	ENST00000330436	ENSG00000197838	CYP2A13	TRUE	FALSE
chr19	41090046	G	A	ENST00000330436	ENSG00000197838	CYP2A13	TRUE	FALSE
chr19	41090046	G	C	ENST00000330436	ENSG00000197838	CYP2A13	TRUE	FALSE
chr19	41090046	G	T	ENST00000330436	ENSG00000197838	CYP2A13	TRUE	FALSE
chr19	41090067	G	T	ENST00000330436	ENSG00000197838	CYP2A13	TRUE	TRUE
chr19	41090076	A	T	ENST00000330436	ENSG00000197838	CYP2A13	TRUE	TRUE
chr19	41090079	C	T	ENST00000330436	ENSG00000197838	CYP2A13	TRUE	TRUE
chr19	41090127	A	T	ENST00000330436	ENSG00000197838	CYP2A13	TRUE	TRUE
chr19	41090139	G	T	ENST00000330436	ENSG00000197838	CYP2A13	TRUE	TRUE
chr19	41090142	G	T	ENST00000330436	ENSG00000197838	CYP2A13	TRUE	TRUE
chr19	41090151	C	T	ENST00000330436	ENSG00000197838	CYP2A13	TRUE	TRUE
chr19	41090154	G	T	ENST00000330436	ENSG00000197838	CYP2A13	TRUE	TRUE
chr19	41090157	G	T	ENST00000330436	ENSG00000197838	CYP2A13	TRUE	TRUE
chr19	41090197	G	A	ENST00000330436	ENSG00000197838	CYP2A13	TRUE	FALSE
chr19	41090197	G	C	ENST00000330436	ENSG00000197838	CYP2A13	TRUE	FALSE
chr19	41090197	G	T	ENST00000330436	ENSG00000197838	CYP2A13	TRUE	FALSE
chr19	41090198	T	A	ENST00000330436	ENSG00000197838	CYP2A13	TRUE	FALSE
chr19	41090198	T	C	ENST00000330436	ENSG00000197838	CYP2A13	FALSE	FALSE
chr19	41090198	T	G	ENST00000330436	ENSG00000197838	CYP2A13	TRUE	FALSE
chr19	41090402	A	C	ENST00000330436	ENSG00000197838	CYP2A13	TRUE	FALSE
chr19	41090402	A	G	ENST00000330436	ENSG00000197838	CYP2A13	TRUE	FALSE
chr19	41090402	A	T	ENST00000330436	ENSG00000197838	CYP2A13	TRUE	FALSE
chr19	41090403	G	A	ENST00000330436	ENSG00000197838	CYP2A13	TRUE	FALSE
chr19	41090403	G	C	ENST00000330436	ENSG00000197838	CYP2A13	TRUE	FALSE
chr19	41090403	G	T	ENST00000330436	ENSG00000197838	CYP2A13	TRUE	FALSE
chr19	41090489	T	A	ENST00000330436	ENSG00000197838	CYP2A13	TRUE	TRUE
chr19	41090489	T	G	ENST00000330436	ENSG00000197838	CYP2A13	TRUE	TRUE
chr19	41090490	G	T	ENST00000330436	ENSG00000197838	CYP2A13	TRUE	TRUE
chr19	41090496	A	T	ENST00000330436	ENSG00000197838	CYP2A13	TRUE	TRUE
chr19	41090499	G	T	ENST00000330436	ENSG00000197838	CYP2A13	TRUE	TRUE
chr19	41090509	C	A	ENST00000330436	ENSG00000197838	CYP2A13	TRUE	TRUE
chr19	41090509	C	G	ENST00000330436	ENSG00000197838	CYP2A13	TRUE	TRUE
chr19	41090515	T	A	ENST00000330436	ENSG00000197838	CYP2A13	TRUE	TRUE
chr19	41090529	G	T	ENST00000330436	ENSG00000197838	CYP2A13	TRUE	TRUE
chr19	41090538	C	T	ENST00000330436	ENSG00000197838	CYP2A13	TRUE	TRUE
chr19	41090562	C	T	ENST00000330436	ENSG00000197838	CYP2A13	TRUE	TRUE
chr19	41090565	G	A	ENST00000330436	ENSG00000197838	CYP2A13	TRUE	FALSE
chr19	41090565	G	C	ENST00000330436	ENSG00000197838	CYP2A13	TRUE	FALSE
chr19	41090565	G	T	ENST00000330436	ENSG00000197838	CYP2A13	TRUE	FALSE
chr19	41090566	T	A	ENST00000330436	ENSG00000197838	CYP2A13	TRUE	FALSE
chr19	41090566	T	C	ENST00000330436	ENSG00000197838	CYP2A13	TRUE	FALSE
chr19	41090566	T	G	ENST00000330436	ENSG00000197838	CYP2A13	TRUE	FALSE
chr19	41091730	A	C	ENST00000330436	ENSG00000197838	CYP2A13	TRUE	FALSE
chr19	41091730	A	G	ENST00000330436	ENSG00000197838	CYP2A13	TRUE	FALSE
chr19	41091730	A	T	ENST00000330436	ENSG00000197838	CYP2A13	TRUE	FALSE
chr19	41091731	G	A	ENST00000330436	ENSG00000197838	CYP2A13	TRUE	FALSE
chr19	41091731	G	C	ENST00000330436	ENSG00000197838	CYP2A13	TRUE	FALSE
chr19	41091731	G	T	ENST00000330436	ENSG00000197838	CYP2A13	TRUE	FALSE
chr19	41091737	T	A	ENST00000330436	ENSG00000197838	CYP2A13
chr19	41091737	T	G	ENST00000330436	ENSG00000197838	CYP2A13
chr19	41091738	G	T	ENST00000330436	ENSG00000197838	CYP2A13
chr19	41091751	C	A	ENST00000330436	ENSG00000197838	CYP2A13
chr19	41091759	A	T	ENST00000330436	ENSG00000197838	CYP2A13
chr19	41091771	G	T	ENST00000330436	ENSG00000197838	CYP2A13
chr19	41091777	C	T	ENST00000330436	ENSG00000197838	CYP2A13
chr19	41091780	C	T	ENST00000330436	ENSG00000197838	CYP2A13
chr19	41091783	C	T	ENST00000330436	ENSG00000197838	CYP2A13
chr19	41091792	A	T	ENST00000330436	ENSG00000197838	CYP2A13
chr19	41091795	G	T	ENST00000330436	ENSG00000197838	CYP2A13
chr19	41091801	C	T	ENST00000330436	ENSG00000197838	CYP2A13
chr19	41091810	G	T	ENST00000330436	ENSG00000197838	CYP2A13
chr19	41091825	A	T	ENST00000330436	ENSG00000197838	CYP2A13
chr19	41091828	A	T	ENST00000330436	ENSG00000197838	CYP2A13
chr19	41091834	G	T	ENST00000330436	ENSG00000197838	CYP2A13
chr19	41091843	C	T	ENST00000330436	ENSG00000197838	CYP2A13
chr19	41091903	C	T	ENST00000330436	ENSG00000197838	CYP2A13	TRUE	TRUE
chr19	41091906	G	T	ENST00000330436	ENSG00000197838	CYP2A13	TRUE	TRUE
chr19	41091909	G	A	ENST00000330436	ENSG00000197838	CYP2A13	TRUE	FALSE
chr19	41091909	G	C	ENST00000330436	ENSG00000197838	CYP2A13	TRUE	FALSE
chr19	41091909	G	T	ENST00000330436	ENSG00000197838	CYP2A13	TRUE	FALSE
chr19	41091910	T	A	ENST00000330436	ENSG00000197838	CYP2A13	TRUE	FALSE
chr19	41091910	T	C	ENST00000330436	ENSG00000197838	CYP2A13	TRUE	FALSE
chr19	41091910	T	G	ENST00000330436	ENSG00000197838	CYP2A13	TRUE	FALSE
chr19	41093628	A	C	ENST00000330436	ENSG00000197838	CYP2A13	TRUE	FALSE
chr19	41093628	A	G	ENST00000330436	ENSG00000197838	CYP2A13	TRUE	FALSE
chr19	41093628	A	T	ENST00000330436	ENSG00000197838	CYP2A13	TRUE	FALSE
chr19	41093629	G	A	ENST00000330436	ENSG00000197838	CYP2A13	TRUE	FALSE
chr19	41093629	G	C	ENST00000330436	ENSG00000197838	CYP2A13	TRUE	FALSE
chr19	41093629	G	T	ENST00000330436	ENSG00000197838	CYP2A13	TRUE	FALSE
chr19	41093630	G	T	ENST00000330436	ENSG00000197838	CYP2A13	TRUE	TRUE
chr19	41093633	G	T	ENST00000330436	ENSG00000197838	CYP2A13	TRUE	TRUE
chr19	41093636	A	T	ENST00000330436	ENSG00000197838	CYP2A13	TRUE	TRUE
chr19	41093651	G	T	ENST00000330436	ENSG00000197838	CYP2A13	TRUE	TRUE
chr19	41093659	C	A	ENST00000330436	ENSG00000197838	CYP2A13	TRUE	TRUE
chr19	41093659	C	G	ENST00000330436	ENSG00000197838	CYP2A13	TRUE	TRUE
chr19	41093661	T	A	ENST00000330436	ENSG00000197838	CYP2A13	TRUE	TRUE
chr19	41093663	A	T	ENST00000330436	ENSG00000197838	CYP2A13	TRUE	TRUE
chr19	41093708	G	T	ENST00000330436	ENSG00000197838	CYP2A13	TRUE	TRUE
chr19	41093734	C	A	ENST00000330436	ENSG00000197838	CYP2A13	TRUE	TRUE
chr19	41093734	C	G	ENST00000330436	ENSG00000197838	CYP2A13	TRUE	TRUE
chr19	41093753	A	T	ENST00000330436	ENSG00000197838	CYP2A13	TRUE	TRUE
chr19	41093762	G	T	ENST00000330436	ENSG00000197838	CYP2A13	TRUE	TRUE
chr19	41093768	G	T	ENST00000330436	ENSG00000197838	CYP2A13	TRUE	TRUE
chr19	41093772	G	A	ENST00000330436	ENSG00000197838	CYP2A13	TRUE	FALSE
chr19	41093772	G	C	ENST00000330436	ENSG00000197838	CYP2A13	TRUE	FALSE
chr19	41093772	G	T	ENST00000330436	ENSG00000197838	CYP2A13	TRUE	FALSE
chr19	41093773	T	A	ENST00000330436	ENSG00000197838	CYP2A13	TRUE	FALSE
chr19	41093773	T	C	ENST00000330436	ENSG00000197838	CYP2A13	TRUE	FALSE
chr19	41093773	T	G	ENST00000330436	ENSG00000197838	CYP2A13	TRUE	FALSE
chr19	41094243	A	C	ENST00000330436	ENSG00000197838	CYP2A13	TRUE	FALSE
chr19	41094243	A	G	ENST00000330436	ENSG00000197838	CYP2A13	TRUE	FALSE
chr19	41094243	A	T	ENST00000330436	ENSG00000197838	CYP2A13	TRUE	FALSE
chr19	41094244	G	A	ENST00000330436	ENSG00000197838	CYP2A13	TRUE	FALSE
chr19	41094244	G	C	ENST00000330436	ENSG00000197838	CYP2A13	TRUE	FALSE
chr19	41094244	G	T	ENST00000330436	ENSG00000197838	CYP2A13	TRUE	FALSE
chr19	41094247	A	T	ENST00000330436	ENSG00000197838	CYP2A13	TRUE	TRUE
chr19	41094256	G	T	ENST00000330436	ENSG00000197838	CYP2A13	TRUE	TRUE
chr19	41094259	G	T	ENST00000330436	ENSG00000197838	CYP2A13	TRUE	TRUE
chr19	41094268	A	T	ENST00000330436	ENSG00000197838	CYP2A13	TRUE	TRUE
chr19	41094280	A	T	ENST00000330436	ENSG00000197838	CYP2A13	TRUE	TRUE
chr19	41094289	C	T	ENST00000330436	ENSG00000197838	CYP2A13	TRUE	TRUE
chr19	41094295	A	T	ENST00000330436	ENSG00000197838	CYP2A13	TRUE	TRUE
chr19	41094301	G	T	ENST00000330436	ENSG00000197838	CYP2A13	TRUE	TRUE
chr19	41094313	A	T	ENST00000330436	ENSG00000197838	CYP2A13	TRUE	TRUE
chr19	41094324	C	A	ENST00000330436	ENSG00000197838	CYP2A13	TRUE	TRUE
chr19	41094324	C	G	ENST00000330436	ENSG00000197838	CYP2A13	TRUE	TRUE
chr19	41094328	G	T	ENST00000330436	ENSG00000197838	CYP2A13	TRUE	TRUE
chr19	41094343	G	T	ENST00000330436	ENSG00000197838	CYP2A13	TRUE	TRUE
chr19	41094349	C	T	ENST00000330436	ENSG00000197838	CYP2A13	TRUE	TRUE
chr19	41094352	A	T	ENST00000330436	ENSG00000197838	CYP2A13	TRUE	TRUE
chr19	41094358	G	T	ENST00000330436	ENSG00000197838	CYP2A13	TRUE	TRUE
chr19	41094380	T	A	ENST00000330436	ENSG00000197838	CYP2A13	TRUE	TRUE
chr19	41094397	A	T	ENST00000330436	ENSG00000197838	CYP2A13	TRUE	TRUE
chr19	41094406	A	T	ENST00000330436	ENSG00000197838	CYP2A13	TRUE	TRUE
chr19	41094430	A	T	ENST00000330436	ENSG00000197838	CYP2A13	TRUE	TRUE
chr19	41094433	G	A	ENST00000330436	ENSG00000197838	CYP2A13	TRUE	FALSE
chr19	41094433	G	C	ENST00000330436	ENSG00000197838	CYP2A13	TRUE	FALSE
chr19	41094433	G	T	ENST00000330436	ENSG00000197838	CYP2A13	TRUE	FALSE
chr19	41094434	T	A	ENST00000330436	ENSG00000197838	CYP2A13	TRUE	FALSE
chr19	41094434	T	C	ENST00000330436	ENSG00000197838	CYP2A13	TRUE	FALSE
chr19	41094434	T	G	ENST00000330436	ENSG00000197838	CYP2A13	TRUE	FALSE
chr19	41094957	A	C	ENST00000330436	ENSG00000197838	CYP2A13	TRUE	FALSE
chr19	41094957	A	G	ENST00000330436	ENSG00000197838	CYP2A13	TRUE	FALSE
chr19	41094957	A	T	ENST00000330436	ENSG00000197838	CYP2A13	TRUE	FALSE
chr19	41094958	G	A	ENST00000330436	ENSG00000197838	CYP2A13	TRUE	FALSE
chr19	41094958	G	C	ENST00000330436	ENSG00000197838	CYP2A13	TRUE	FALSE
chr19	41094958	G	T	ENST00000330436	ENSG00000197838	CYP2A13	TRUE	FALSE
chr19	41094965	G	T	ENST00000330436	ENSG00000197838	CYP2A13	TRUE	TRUE
chr19	41094995	A	T	ENST00000330436	ENSG00000197838	CYP2A13	TRUE	TRUE
chr19	41095037	C	T	ENST00000330436	ENSG00000197838	CYP2A13	TRUE	TRUE
chr19	41095052	A	T	ENST00000330436	ENSG00000197838	CYP2A13	FALSE	FALSE
chr19	41095055	A	T	ENST00000330436	ENSG00000197838	CYP2A13	FALSE	FALSE
chr19	41095061	C	T	ENST00000330436	ENSG00000197838	CYP2A13	FALSE	FALSE
chr19	41095067	A	T	ENST00000330436	ENSG00000197838	CYP2A13	FALSE	FALSE
chr19	41095070	A	T	ENST00000330436	ENSG00000197838	CYP2A13	FALSE	FALSE
chr19	41095100	G	T	ENST00000330436	ENSG00000197838	CYP2A13
chr19	41095101	G	A	ENST00000330436	ENSG00000197838	CYP2A13	TRUE	FALSE
chr19	41095101	G	C	ENST00000330436	ENSG00000197838	CYP2A13	TRUE	FALSE
chr19	41095101	G	T	ENST00000330436	ENSG00000197838	CYP2A13	TRUE	FALSE
chr19	41095102	T	A	ENST00000330436	ENSG00000197838	CYP2A13	TRUE	FALSE
chr19	41095102	T	C	ENST00000330436	ENSG00000197838	CYP2A13	TRUE	FALSE
chr19	41095102	T	G	ENST00000330436	ENSG00000197838	CYP2A13	TRUE	FALSE
chr19	41095758	A	C	ENST00000330436	ENSG00000197838	CYP2A13	TRUE	FALSE
chr19	41095758	A	G	ENST00000330436	ENSG00000197838	CYP2A13	TRUE	FALSE
chr19	41095758	A	T	ENST00000330436	ENSG00000197838	CYP2A13	TRUE	FALSE
chr19	41095759	G	A	ENST00000330436	ENSG00000197838	CYP2A13	TRUE	FALSE
chr19	41095759	G	C	ENST00000330436	ENSG00000197838	CYP2A13	TRUE	FALSE
chr19	41095759	G	T	ENST00000330436	ENSG00000197838	CYP2A13	TRUE	FALSE
chr19	41095762	A	T	ENST00000330436	ENSG00000197838	CYP2A13
chr19	41095770	C	A	ENST00000330436	ENSG00000197838	CYP2A13
chr19	41095770	C	G	ENST00000330436	ENSG00000197838	CYP2A13
chr19	41095773	T	A	ENST00000330436	ENSG00000197838	CYP2A13
chr19	41095777	G	T	ENST00000330436	ENSG00000197838	CYP2A13
chr19	41095780	G	T	ENST00000330436	ENSG00000197838	CYP2A13
chr19	41095792	A	T	ENST00000330436	ENSG00000197838	CYP2A13
chr19	41095798	G	T	ENST00000330436	ENSG00000197838	CYP2A13
chr19	41095828	C	T	ENST00000330436	ENSG00000197838	CYP2A13	FALSE	FALSE
chr19	41095843	A	T	ENST00000330436	ENSG00000197838	CYP2A13	FALSE	FALSE
chr19	41095852	C	T	ENST00000330436	ENSG00000197838	CYP2A13	FALSE	FALSE
chr19	41095856	C	A	ENST00000330436	ENSG00000197838	CYP2A13	FALSE	FALSE
chr19	41095861	A	T	ENST00000330436	ENSG00000197838	CYP2A13	FALSE	FALSE
chr19	41095882	A	T	ENST00000330436	ENSG00000197838	CYP2A13	FALSE	FALSE
chr19	41095909	C	T	ENST00000330436	ENSG00000197838	CYP2A13
chr19	41095917	C	A	ENST00000330436	ENSG00000197838	CYP2A13
chr19	41095917	C	G	ENST00000330436	ENSG00000197838	CYP2A13
chr19	41114493	G	A	ENST00000331105	ENSG00000197446	CYP2F1	FALSE	FALSE
chr19	41114493	G	C	ENST00000331105	ENSG00000197446	CYP2F1	FALSE	FALSE
chr19	41114493	G	T	ENST00000331105	ENSG00000197446	CYP2F1	FALSE	FALSE
chr19	41114494	T	A	ENST00000331105	ENSG00000197446	CYP2F1	FALSE	FALSE
chr19	41114494	T	C	ENST00000331105	ENSG00000197446	CYP2F1	FALSE	FALSE
chr19	41114494	T	G	ENST00000331105	ENSG00000197446	CYP2F1	FALSE	FALSE
chr19	41116176	A	C	ENST00000331105	ENSG00000197446	CYP2F1	FALSE	FALSE
chr19	41116176	A	G	ENST00000331105	ENSG00000197446	CYP2F1	FALSE	FALSE
chr19	41116176	A	T	ENST00000331105	ENSG00000197446	CYP2F1	FALSE	FALSE
chr19	41116177	G	A	ENST00000331105	ENSG00000197446	CYP2F1	FALSE	FALSE
chr19	41116177	G	C	ENST00000331105	ENSG00000197446	CYP2F1	FALSE	FALSE
chr19	41116177	G	T	ENST00000331105	ENSG00000197446	CYP2F1	FALSE	FALSE
chr19	41116214	T	A	ENST00000331105	ENSG00000197446	CYP2F1	FALSE	FALSE
chr19	41116214	T	G	ENST00000331105	ENSG00000197446	CYP2F1	FALSE	FALSE
chr19	41116239	T	A	ENST00000331105	ENSG00000197446	CYP2F1	FALSE	FALSE
chr19	41116259	C	A	ENST00000331105	ENSG00000197446	CYP2F1	TRUE	FALSE
chr19	41116259	C	G	ENST00000331105	ENSG00000197446	CYP2F1	TRUE	FALSE
chr19	41116261	A	T	ENST00000331105	ENSG00000197446	CYP2F1	TRUE	TRUE
chr19	41116267	A	T	ENST00000331105	ENSG00000197446	CYP2F1	TRUE	TRUE
chr19	41116270	G	T	ENST00000331105	ENSG00000197446	CYP2F1	TRUE	TRUE
chr19	41116273	A	T	ENST00000331105	ENSG00000197446	CYP2F1	TRUE	TRUE
chr19	41116285	G	T	ENST00000331105	ENSG00000197446	CYP2F1	TRUE	TRUE
chr19	41116291	A	T	ENST00000331105	ENSG00000197446	CYP2F1	TRUE	TRUE
chr19	41116301	C	A	ENST00000331105	ENSG00000197446	CYP2F1	TRUE	TRUE
chr19	41116301	C	G	ENST00000331105	ENSG00000197446	CYP2F1	TRUE	TRUE
chr19	41116309	G	T	ENST00000331105	ENSG00000197446	CYP2F1	TRUE	TRUE
chr19	41116329	C	A	ENST00000331105	ENSG00000197446	CYP2F1	TRUE	TRUE
chr19	41116333	C	T	ENST00000331105	ENSG00000197446	CYP2F1	TRUE	TRUE
chr19	41116357	A	T	ENST00000331105	ENSG00000197446	CYP2F1	TRUE	TRUE
chr19	41116360	G	A	ENST00000331105	ENSG00000197446	CYP2F1	FALSE	FALSE
chr19	41116360	G	C	ENST00000331105	ENSG00000197446	CYP2F1	FALSE	FALSE
chr19	41116360	G	T	ENST00000331105	ENSG00000197446	CYP2F1	FALSE	FALSE
chr19	41116361	T	A	ENST00000331105	ENSG00000197446	CYP2F1	FALSE	FALSE
chr19	41116361	T	C	ENST00000331105	ENSG00000197446	CYP2F1	FALSE	FALSE
chr19	41116361	T	G	ENST00000331105	ENSG00000197446	CYP2F1	FALSE	FALSE
chr19	41116453	A	C	ENST00000331105	ENSG00000197446	CYP2F1	TRUE	FALSE
chr19	41116453	A	G	ENST00000331105	ENSG00000197446	CYP2F1	TRUE	FALSE
chr19	41116453	A	T	ENST00000331105	ENSG00000197446	CYP2F1	TRUE	FALSE
chr19	41116454	G	A	ENST00000331105	ENSG00000197446	CYP2F1	TRUE	FALSE
chr19	41116454	G	C	ENST00000331105	ENSG00000197446	CYP2F1	TRUE	FALSE
chr19	41116454	G	T	ENST00000331105	ENSG00000197446	CYP2F1	TRUE	FALSE
chr19	41116461	A	T	ENST00000331105	ENSG00000197446	CYP2F1	TRUE	TRUE
chr19	41116464	G	T	ENST00000331105	ENSG00000197446	CYP2F1	TRUE	TRUE
chr19	41116469	T	A	ENST00000331105	ENSG00000197446	CYP2F1	TRUE	TRUE
chr19	41116469	T	G	ENST00000331105	ENSG00000197446	CYP2F1	TRUE	TRUE
chr19	41116481	C	A	ENST00000331105	ENSG00000197446	CYP2F1	TRUE	TRUE
chr19	41116481	C	G	ENST00000331105	ENSG00000197446	CYP2F1	TRUE	TRUE
chr19	41116494	G	T	ENST00000331105	ENSG00000197446	CYP2F1	TRUE	TRUE
chr19	41116526	C	A	ENST00000331105	ENSG00000197446	CYP2F1	TRUE	TRUE
chr19	41116526	C	G	ENST00000331105	ENSG00000197446	CYP2F1	TRUE	TRUE
chr19	41116527	C	T	ENST00000331105	ENSG00000197446	CYP2F1	TRUE	TRUE
chr19	41116536	A	T	ENST00000331105	ENSG00000197446	CYP2F1	TRUE	TRUE
chr19	41116539	G	T	ENST00000331105	ENSG00000197446	CYP2F1	TRUE	TRUE
chr19	41116554	C	T	ENST00000331105	ENSG00000197446	CYP2F1	TRUE	TRUE
chr19	41116557	G	T	ENST00000331105	ENSG00000197446	CYP2F1	TRUE	TRUE
chr19	41116560	G	T	ENST00000331105	ENSG00000197446	CYP2F1	TRUE	TRUE
chr19	41116563	G	T	ENST00000331105	ENSG00000197446	CYP2F1	TRUE	TRUE
chr19	41116586	C	A	ENST00000331105	ENSG00000197446	CYP2F1	TRUE	TRUE
chr19	41116586	C	G	ENST00000331105	ENSG00000197446	CYP2F1	TRUE	TRUE
chr19	41116608	A	T	ENST00000331105	ENSG00000197446	CYP2F1	TRUE	TRUE
chr19	41116618	G	A	ENST00000331105	ENSG00000197446	CYP2F1	TRUE	FALSE
chr19	41116618	G	C	ENST00000331105	ENSG00000197446	CYP2F1	TRUE	FALSE
chr19	41116618	G	T	ENST00000331105	ENSG00000197446	CYP2F1	TRUE	FALSE
chr19	41116619	T	A	ENST00000331105	ENSG00000197446	CYP2F1	TRUE	FALSE
chr19	41116619	T	C	ENST00000331105	ENSG00000197446	CYP2F1	TRUE	FALSE
chr19	41116619	T	G	ENST00000331105	ENSG00000197446	CYP2F1	TRUE	FALSE
chr19	41120345	A	C	ENST00000331105	ENSG00000197446	CYP2F1	TRUE	FALSE
chr19	41120345	A	G	ENST00000331105	ENSG00000197446	CYP2F1	TRUE	FALSE
chr19	41120345	A	T	ENST00000331105	ENSG00000197446	CYP2F1	TRUE	FALSE
chr19	41120346	G	A	ENST00000331105	ENSG00000197446	CYP2F1	TRUE	FALSE
chr19	41120346	G	C	ENST00000331105	ENSG00000197446	CYP2F1	TRUE	FALSE
chr19	41120346	G	T	ENST00000331105	ENSG00000197446	CYP2F1	TRUE	FALSE
chr19	41120370	C	T	ENST00000331105	ENSG00000197446	CYP2F1	TRUE	TRUE
chr19	41120374	G	A	ENST00000331105	ENSG00000197446	CYP2F1	TRUE	TRUE
chr19	41120375	G	A	ENST00000331105	ENSG00000197446	CYP2F1	TRUE	TRUE
chr19	41120376	A	T	ENST00000331105	ENSG00000197446	CYP2F1	TRUE	TRUE
chr19	41120385	A	T	ENST00000331105	ENSG00000197446	CYP2F1	TRUE	TRUE
chr19	41120388	C	T	ENST00000331105	ENSG00000197446	CYP2F1	TRUE	TRUE
chr19	41120400	C	T	ENST00000331105	ENSG00000197446	CYP2F1	TRUE	TRUE
chr19	41120427	A	T	ENST00000331105	ENSG00000197446	CYP2F1	TRUE	TRUE
chr19	41120430	A	T	ENST00000331105	ENSG00000197446	CYP2F1	TRUE	TRUE
chr19	41120439	G	T	ENST00000331105	ENSG00000197446	CYP2F1	TRUE	TRUE
chr19	41120442	G	T	ENST00000331105	ENSG00000197446	CYP2F1	TRUE	TRUE
chr19	41120445	C	T	ENST00000331105	ENSG00000197446	CYP2F1	TRUE	TRUE
chr19	41120454	G	T	ENST00000331105	ENSG00000197446	CYP2F1	TRUE	TRUE
chr19	41120457	G	T	ENST00000331105	ENSG00000197446	CYP2F1	TRUE	TRUE
chr19	41120478	G	T	ENST00000331105	ENSG00000197446	CYP2F1	TRUE	TRUE
chr19	41120487	A	T	ENST00000331105	ENSG00000197446	CYP2F1	TRUE	TRUE
chr19	41120493	G	T	ENST00000331105	ENSG00000197446	CYP2F1	TRUE	TRUE
chr19	41120497	G	A	ENST00000331105	ENSG00000197446	CYP2F1	TRUE	FALSE
chr19	41120497	G	C	ENST00000331105	ENSG00000197446	CYP2F1	TRUE	FALSE
chr19	41120497	G	T	ENST00000331105	ENSG00000197446	CYP2F1	TRUE	FALSE
chr19	41120498	T	A	ENST00000331105	ENSG00000197446	CYP2F1	TRUE	FALSE
chr19	41120498	T	C	ENST00000331105	ENSG00000197446	CYP2F1	TRUE	FALSE
chr19	41120498	T	G	ENST00000331105	ENSG00000197446	CYP2F1	TRUE	FALSE
chr19	41121456	A	C	ENST00000331105	ENSG00000197446	CYP2F1	TRUE	FALSE
chr19	41121456	A	G	ENST00000331105	ENSG00000197446	CYP2F1	TRUE	FALSE
chr19	41121456	A	T	ENST00000331105	ENSG00000197446	CYP2F1	TRUE	FALSE
chr19	41121457	G	A	ENST00000331105	ENSG00000197446	CYP2F1	TRUE	FALSE
chr19	41121457	G	C	ENST00000331105	ENSG00000197446	CYP2F1	TRUE	FALSE
chr19	41121457	G	T	ENST00000331105	ENSG00000197446	CYP2F1	TRUE	FALSE
chr19	41121460	G	T	ENST00000331105	ENSG00000197446	CYP2F1
chr19	41121494	C	A	ENST00000331105	ENSG00000197446	CYP2F1
chr19	41121494	C	G	ENST00000331105	ENSG00000197446	CYP2F1
chr19	41121513	T	A	ENST00000331105	ENSG00000197446	CYP2F1
chr19	41121543	T	A	ENST00000331105	ENSG00000197446	CYP2F1
chr19	41121543	T	G	ENST00000331105	ENSG00000197446	CYP2F1
chr19	41121550	G	T	ENST00000331105	ENSG00000197446	CYP2F1
chr19	41121592	C	T	ENST00000331105	ENSG00000197446	CYP2F1
chr19	41121611	G	A	ENST00000331105	ENSG00000197446	CYP2F1
chr19	41121612	G	A	ENST00000331105	ENSG00000197446	CYP2F1
chr19	41121616	G	T	ENST00000331105	ENSG00000197446	CYP2F1
chr19	41121619	G	A	ENST00000331105	ENSG00000197446	CYP2F1	TRUE	FALSE
chr19	41121619	G	C	ENST00000331105	ENSG00000197446	CYP2F1	TRUE	FALSE
chr19	41121619	G	T	ENST00000331105	ENSG00000197446	CYP2F1	TRUE	FALSE
chr19	41121620	T	A	ENST00000331105	ENSG00000197446	CYP2F1	TRUE	FALSE
chr19	41121620	T	C	ENST00000331105	ENSG00000197446	CYP2F1	TRUE	FALSE
chr19	41121620	T	G	ENST00000331105	ENSG00000197446	CYP2F1	TRUE	FALSE
chr19	41121955	A	C	ENST00000331105	ENSG00000197446	CYP2F1	TRUE	FALSE
chr19	41121955	A	G	ENST00000331105	ENSG00000197446	CYP2F1	TRUE	FALSE
chr19	41121955	A	T	ENST00000331105	ENSG00000197446	CYP2F1	TRUE	FALSE
chr19	41121956	G	A	ENST00000331105	ENSG00000197446	CYP2F1	TRUE	FALSE
chr19	41121956	G	C	ENST00000331105	ENSG00000197446	CYP2F1	TRUE	FALSE
chr19	41121956	G	T	ENST00000331105	ENSG00000197446	CYP2F1	TRUE	FALSE
chr19	41121958	T	A	ENST00000331105	ENSG00000197446	CYP2F1
chr19	41121962	C	A	ENST00000331105	ENSG00000197446	CYP2F1
chr19	41121962	C	G	ENST00000331105	ENSG00000197446	CYP2F1
chr19	41121988	G	A	ENST00000331105	ENSG00000197446	CYP2F1
chr19	41121989	G	A	ENST00000331105	ENSG00000197446	CYP2F1
chr19	41122005	C	T	ENST00000331105	ENSG00000197446	CYP2F1
chr19	41122017	C	T	ENST00000331105	ENSG00000197446	CYP2F1
chr19	41122026	A	T	ENST00000331105	ENSG00000197446	CYP2F1
chr19	41122031	C	A	ENST00000331105	ENSG00000197446	CYP2F1
chr19	41122035	A	T	ENST00000331105	ENSG00000197446	CYP2F1
chr19	41122068	C	T	ENST00000331105	ENSG00000197446	CYP2F1
chr19	41122075	C	A	ENST00000331105	ENSG00000197446	CYP2F1
chr19	41122086	A	T	ENST00000331105	ENSG00000197446	CYP2F1
chr19	41122107	C	T	ENST00000331105	ENSG00000197446	CYP2F1
chr19	41122112	C	A	ENST00000331105	ENSG00000197446	CYP2F1
chr19	41122122	A	T	ENST00000331105	ENSG00000197446	CYP2F1
chr19	41122131	G	T	ENST00000331105	ENSG00000197446	CYP2F1
chr19	41122134	G	A	ENST00000331105	ENSG00000197446	CYP2F1	TRUE	FALSE
chr19	41122134	G	C	ENST00000331105	ENSG00000197446	CYP2F1	TRUE	FALSE
chr19	41122134	G	T	ENST00000331105	ENSG00000197446	CYP2F1	TRUE	FALSE
chr19	41122135	T	A	ENST00000331105	ENSG00000197446	CYP2F1	TRUE	FALSE
chr19	41122135	T	C	ENST00000331105	ENSG00000197446	CYP2F1	TRUE	FALSE
chr19	41122135	T	G	ENST00000331105	ENSG00000197446	CYP2F1	TRUE	FALSE
chr19	41122820	A	C	ENST00000331105	ENSG00000197446	CYP2F1	TRUE	FALSE
chr19	41122820	A	G	ENST00000331105	ENSG00000197446	CYP2F1	TRUE	FALSE
chr19	41122820	A	T	ENST00000331105	ENSG00000197446	CYP2F1	TRUE	FALSE
chr19	41122821	G	A	ENST00000331105	ENSG00000197446	CYP2F1	TRUE	FALSE
chr19	41122821	G	C	ENST00000331105	ENSG00000197446	CYP2F1	TRUE	FALSE
chr19	41122821	G	T	ENST00000331105	ENSG00000197446	CYP2F1	TRUE	FALSE
chr19	41122822	G	T	ENST00000331105	ENSG00000197446	CYP2F1	TRUE	TRUE
chr19	41122825	A	T	ENST00000331105	ENSG00000197446	CYP2F1	TRUE	TRUE
chr19	41122828	G	T	ENST00000331105	ENSG00000197446	CYP2F1	TRUE	TRUE
chr19	41122900	A	T	ENST00000331105	ENSG00000197446	CYP2F1	TRUE	TRUE
chr19	41122945	A	T	ENST00000331105	ENSG00000197446	CYP2F1	TRUE	TRUE
chr19	41122950	C	A	ENST00000331105	ENSG00000197446	CYP2F1	TRUE	TRUE
chr19	41122950	C	G	ENST00000331105	ENSG00000197446	CYP2F1	TRUE	TRUE
chr19	41122954	A	T	ENST00000331105	ENSG00000197446	CYP2F1	TRUE	TRUE
chr19	41122960	C	T	ENST00000331105	ENSG00000197446	CYP2F1	TRUE	TRUE
chr19	41122964	G	A	ENST00000331105	ENSG00000197446	CYP2F1	TRUE	FALSE
chr19	41122964	G	C	ENST00000331105	ENSG00000197446	CYP2F1	TRUE	FALSE
chr19	41122964	G	T	ENST00000331105	ENSG00000197446	CYP2F1	TRUE	FALSE
chr19	41122965	T	A	ENST00000331105	ENSG00000197446	CYP2F1	TRUE	FALSE
chr19	41122965	T	C	ENST00000331105	ENSG00000197446	CYP2F1	TRUE	FALSE
chr19	41122965	T	G	ENST00000331105	ENSG00000197446	CYP2F1	TRUE	FALSE
chr19	41124717	A	C	ENST00000331105	ENSG00000197446	CYP2F1	TRUE	FALSE
chr19	41124717	A	G	ENST00000331105	ENSG00000197446	CYP2F1	TRUE	FALSE
chr19	41124717	A	T	ENST00000331105	ENSG00000197446	CYP2F1	TRUE	FALSE
chr19	41124718	G	A	ENST00000331105	ENSG00000197446	CYP2F1	TRUE	FALSE
chr19	41124718	G	C	ENST00000331105	ENSG00000197446	CYP2F1	TRUE	FALSE
chr19	41124718	G	T	ENST00000331105	ENSG00000197446	CYP2F1	TRUE	FALSE
chr19	41124727	C	T	ENST00000331105	ENSG00000197446	CYP2F1	TRUE	TRUE
chr19	41124730	G	T	ENST00000331105	ENSG00000197446	CYP2F1	TRUE	TRUE
chr19	41124733	G	T	ENST00000331105	ENSG00000197446	CYP2F1	TRUE	TRUE
chr19	41124751	G	T	ENST00000331105	ENSG00000197446	CYP2F1	TRUE	TRUE
chr19	41124775	A	T	ENST00000331105	ENSG00000197446	CYP2F1	TRUE	TRUE
chr19	41124798	C	A	ENST00000331105	ENSG00000197446	CYP2F1	TRUE	TRUE
chr19	41124798	C	G	ENST00000331105	ENSG00000197446	CYP2F1	TRUE	TRUE
chr19	41124817	G	T	ENST00000331105	ENSG00000197446	CYP2F1	TRUE	TRUE
chr19	41124823	C	T	ENST00000331105	ENSG00000197446	CYP2F1	TRUE	TRUE
chr19	41124854	T	A	ENST00000331105	ENSG00000197446	CYP2F1	TRUE	TRUE
chr19	41124904	A	T	ENST00000331105	ENSG00000197446	CYP2F1	TRUE	TRUE
chr19	41124907	G	A	ENST00000331105	ENSG00000197446	CYP2F1	TRUE	FALSE
chr19	41124907	G	C	ENST00000331105	ENSG00000197446	CYP2F1	TRUE	FALSE
chr19	41124907	G	T	ENST00000331105	ENSG00000197446	CYP2F1	TRUE	FALSE
chr19	41124908	T	A	ENST00000331105	ENSG00000197446	CYP2F1	TRUE	FALSE
chr19	41124908	T	C	ENST00000331105	ENSG00000197446	CYP2F1	TRUE	FALSE
chr19	41124908	T	G	ENST00000331105	ENSG00000197446	CYP2F1	TRUE	FALSE
chr19	41125491	A	C	ENST00000331105	ENSG00000197446	CYP2F1	TRUE	FALSE
chr19	41125491	A	G	ENST00000331105	ENSG00000197446	CYP2F1	TRUE	FALSE
chr19	41125491	A	T	ENST00000331105	ENSG00000197446	CYP2F1	TRUE	FALSE
chr19	41125492	G	A	ENST00000331105	ENSG00000197446	CYP2F1	TRUE	FALSE
chr19	41125492	G	C	ENST00000331105	ENSG00000197446	CYP2F1	TRUE	FALSE
chr19	41125492	G	T	ENST00000331105	ENSG00000197446	CYP2F1	TRUE	FALSE
chr19	41125531	C	A	ENST00000331105	ENSG00000197446	CYP2F1
chr19	41125531	C	G	ENST00000331105	ENSG00000197446	CYP2F1
chr19	41125541	C	T	ENST00000331105	ENSG00000197446	CYP2F1
chr19	41125556	C	T	ENST00000331105	ENSG00000197446	CYP2F1
chr19	41125559	G	T	ENST00000331105	ENSG00000197446	CYP2F1
chr19	41125571	G	T	ENST00000331105	ENSG00000197446	CYP2F1
chr19	41125581	T	A	ENST00000331105	ENSG00000197446	CYP2F1
chr19	41125592	C	T	ENST00000331105	ENSG00000197446	CYP2F1
chr19	41125601	A	T	ENST00000331105	ENSG00000197446	CYP2F1
chr19	41125604	A	T	ENST00000331105	ENSG00000197446	CYP2F1
chr19	41125629	C	A	ENST00000331105	ENSG00000197446	CYP2F1
chr19	41125629	C	G	ENST00000331105	ENSG00000197446	CYP2F1
chr19	41125635	G	A	ENST00000331105	ENSG00000197446	CYP2F1	TRUE	FALSE
chr19	41125635	G	C	ENST00000331105	ENSG00000197446	CYP2F1	TRUE	FALSE
chr19	41125635	G	T	ENST00000331105	ENSG00000197446	CYP2F1	TRUE	FALSE
chr19	41125636	T	A	ENST00000331105	ENSG00000197446	CYP2F1	TRUE	FALSE
chr19	41125636	T	C	ENST00000331105	ENSG00000197446	CYP2F1	TRUE	FALSE
chr19	41125636	T	G	ENST00000331105	ENSG00000197446	CYP2F1	TRUE	FALSE
chr19	41127899	A	C	ENST00000331105	ENSG00000197446	CYP2F1	TRUE	FALSE
chr19	41127899	A	G	ENST00000331105	ENSG00000197446	CYP2F1	TRUE	FALSE
chr19	41127899	A	T	ENST00000331105	ENSG00000197446	CYP2F1	TRUE	FALSE
chr19	41127900	G	A	ENST00000331105	ENSG00000197446	CYP2F1	TRUE	FALSE
chr19	41127900	G	C	ENST00000331105	ENSG00000197446	CYP2F1	TRUE	FALSE
chr19	41127900	G	T	ENST00000331105	ENSG00000197446	CYP2F1	TRUE	FALSE
chr19	41127914	C	A	ENST00000331105	ENSG00000197446	CYP2F1
chr19	41127918	G	T	ENST00000331105	ENSG00000197446	CYP2F1
chr19	41127921	G	T	ENST00000331105	ENSG00000197446	CYP2F1
chr19	41127925	C	A	ENST00000331105	ENSG00000197446	CYP2F1
chr19	41127939	G	T	ENST00000331105	ENSG00000197446	CYP2F1
chr19	41127953	C	A	ENST00000331105	ENSG00000197446	CYP2F1
chr19	41127953	C	G	ENST00000331105	ENSG00000197446	CYP2F1
chr19	41127969	C	T	ENST00000331105	ENSG00000197446	CYP2F1
chr19	41127979	C	A	ENST00000331105	ENSG00000197446	CYP2F1
chr19	41127984	C	T	ENST00000331105	ENSG00000197446	CYP2F1
chr19	41128002	G	T	ENST00000331105	ENSG00000197446	CYP2F1
chr19	41128030	C	A	ENST00000331105	ENSG00000197446	CYP2F1
chr19	41128030	C	G	ENST00000331105	ENSG00000197446	CYP2F1
chr19	41128045	T	A	ENST00000331105	ENSG00000197446	CYP2F1
chr19	41128059	C	T	ENST00000331105	ENSG00000197446	CYP2F1
chr19	41128067	C	A	ENST00000331105	ENSG00000197446	CYP2F1
chr19	41193268	G	T	ENST00000310054	ENSG00000167600	CYP2S1	FALSE	FALSE
chr19	41193284	G	A	ENST00000310054	ENSG00000167600	CYP2S1	FALSE	FALSE
chr19	41193285	G	A	ENST00000310054	ENSG00000167600	CYP2S1	FALSE	FALSE
chr19	41193349	C	T	ENST00000310054	ENSG00000167600	CYP2S1	TRUE	TRUE
chr19	41193391	G	T	ENST00000310054	ENSG00000167600	CYP2S1	TRUE	TRUE
chr19	41193403	C	T	ENST00000310054	ENSG00000167600	CYP2S1	TRUE	TRUE
chr19	41193426	T	A	ENST00000310054	ENSG00000167600	CYP2S1	TRUE	TRUE
chr19	41193426	T	G	ENST00000310054	ENSG00000167600	CYP2S1	TRUE	TRUE
chr19	41193428	C	A	ENST00000310054	ENSG00000167600	CYP2S1	TRUE	TRUE
chr19	41193428	C	G	ENST00000310054	ENSG00000167600	CYP2S1	TRUE	TRUE
chr19	41193442	G	A	ENST00000310054	ENSG00000167600	CYP2S1	TRUE	FALSE
chr19	41193442	G	C	ENST00000310054	ENSG00000167600	CYP2S1	TRUE	FALSE
chr19	41193442	G	T	ENST00000310054	ENSG00000167600	CYP2S1	TRUE	FALSE
chr19	41193443	T	A	ENST00000310054	ENSG00000167600	CYP2S1	TRUE	FALSE
chr19	41193443	T	C	ENST00000310054	ENSG00000167600	CYP2S1	TRUE	FALSE
chr19	41193443	T	G	ENST00000310054	ENSG00000167600	CYP2S1	TRUE	FALSE
chr19	41194542	A	C	ENST00000310054	ENSG00000167600	CYP2S1	TRUE	FALSE
chr19	41194542	A	G	ENST00000310054	ENSG00000167600	CYP2S1	TRUE	FALSE
chr19	41194542	A	T	ENST00000310054	ENSG00000167600	CYP2S1	TRUE	FALSE
chr19	41194543	G	A	ENST00000310054	ENSG00000167600	CYP2S1	TRUE	FALSE
chr19	41194543	G	C	ENST00000310054	ENSG00000167600	CYP2S1	TRUE	FALSE
chr19	41194543	G	T	ENST00000310054	ENSG00000167600	CYP2S1	TRUE	FALSE
chr19	41194550	A	T	ENST00000310054	ENSG00000167600	CYP2S1	TRUE	TRUE
chr19	41194553	A	T	ENST00000310054	ENSG00000167600	CYP2S1	TRUE	TRUE
chr19	41194558	C	A	ENST00000310054	ENSG00000167600	CYP2S1	TRUE	TRUE
chr19	41194558	C	G	ENST00000310054	ENSG00000167600	CYP2S1	TRUE	TRUE
chr19	41194559	G	T	ENST00000310054	ENSG00000167600	CYP2S1	TRUE	TRUE
chr19	41194579	C	A	ENST00000310054	ENSG00000167600	CYP2S1	TRUE	TRUE
chr19	41194579	C	G	ENST00000310054	ENSG00000167600	CYP2S1	TRUE	TRUE
chr19	41194583	G	T	ENST00000310054	ENSG00000167600	CYP2S1	TRUE	TRUE
chr19	41194590	G	A	ENST00000310054	ENSG00000167600	CYP2S1	TRUE	TRUE
chr19	41194591	G	A	ENST00000310054	ENSG00000167600	CYP2S1	TRUE	TRUE
chr19	41194616	C	T	ENST00000310054	ENSG00000167600	CYP2S1	TRUE	TRUE
chr19	41194619	G	T	ENST00000310054	ENSG00000167600	CYP2S1	TRUE	TRUE
chr19	41194631	G	T	ENST00000310054	ENSG00000167600	CYP2S1	TRUE	TRUE
chr19	41194640	G	T	ENST00000310054	ENSG00000167600	CYP2S1	TRUE	TRUE
chr19	41194646	C	T	ENST00000310054	ENSG00000167600	CYP2S1	TRUE	TRUE
chr19	41194652	G	T	ENST00000310054	ENSG00000167600	CYP2S1	TRUE	TRUE
chr19	41194655	G	T	ENST00000310054	ENSG00000167600	CYP2S1	TRUE	TRUE
chr19	41194670	G	T	ENST00000310054	ENSG00000167600	CYP2S1	TRUE	TRUE
chr19	41194688	G	T	ENST00000310054	ENSG00000167600	CYP2S1	TRUE	TRUE
chr19	41194710	G	A	ENST00000310054	ENSG00000167600	CYP2S1	TRUE	FALSE
chr19	41194710	G	C	ENST00000310054	ENSG00000167600	CYP2S1	TRUE	FALSE
chr19	41194710	G	T	ENST00000310054	ENSG00000167600	CYP2S1	TRUE	FALSE
chr19	41194711	T	A	ENST00000310054	ENSG00000167600	CYP2S1	TRUE	FALSE
chr19	41194711	T	C	ENST00000310054	ENSG00000167600	CYP2S1	FALSE	FALSE
chr19	41194711	T	G	ENST00000310054	ENSG00000167600	CYP2S1	TRUE	FALSE
chr19	41197777	A	C	ENST00000310054	ENSG00000167600	CYP2S1	TRUE	FALSE
chr19	41197777	A	G	ENST00000310054	ENSG00000167600	CYP2S1	TRUE	FALSE
chr19	41197777	A	T	ENST00000310054	ENSG00000167600	CYP2S1	TRUE	FALSE
chr19	41197778	G	A	ENST00000310054	ENSG00000167600	CYP2S1	TRUE	FALSE
chr19	41197778	G	C	ENST00000310054	ENSG00000167600	CYP2S1	TRUE	FALSE
chr19	41197778	G	T	ENST00000310054	ENSG00000167600	CYP2S1	TRUE	FALSE
chr19	41197799	G	T	ENST00000310054	ENSG00000167600	CYP2S1	TRUE	TRUE
chr19	41197806	G	A	ENST00000310054	ENSG00000167600	CYP2S1	TRUE	TRUE
chr19	41197807	G	A	ENST00000310054	ENSG00000167600	CYP2S1	TRUE	TRUE
chr19	41197811	C	T	ENST00000310054	ENSG00000167600	CYP2S1	TRUE	TRUE
chr19	41197820	A	T	ENST00000310054	ENSG00000167600	CYP2S1	TRUE	TRUE
chr19	41197859	A	T	ENST00000310054	ENSG00000167600	CYP2S1	TRUE	TRUE
chr19	41197862	C	T	ENST00000310054	ENSG00000167600	CYP2S1	TRUE	TRUE
chr19	41197865	G	T	ENST00000310054	ENSG00000167600	CYP2S1	TRUE	TRUE
chr19	41197871	G	T	ENST00000310054	ENSG00000167600	CYP2S1	TRUE	TRUE
chr19	41197874	G	T	ENST00000310054	ENSG00000167600	CYP2S1	TRUE	TRUE
chr19	41197883	C	T	ENST00000310054	ENSG00000167600	CYP2S1	TRUE	TRUE
chr19	41197889	G	T	ENST00000310054	ENSG00000167600	CYP2S1	TRUE	TRUE
chr19	41197900	T	A	ENST00000310054	ENSG00000167600	CYP2S1	TRUE	TRUE
chr19	41197907	G	T	ENST00000310054	ENSG00000167600	CYP2S1	TRUE	TRUE
chr19	41197916	C	T	ENST00000310054	ENSG00000167600	CYP2S1	TRUE	TRUE
chr19	41197925	G	T	ENST00000310054	ENSG00000167600	CYP2S1	TRUE	TRUE
chr19	41197928	G	T	ENST00000310054	ENSG00000167600	CYP2S1	TRUE	TRUE
chr19	41197929	G	A	ENST00000310054	ENSG00000167600	CYP2S1	TRUE	FALSE
chr19	41197929	G	C	ENST00000310054	ENSG00000167600	CYP2S1	TRUE	FALSE
chr19	41197929	G	T	ENST00000310054	ENSG00000167600	CYP2S1	TRUE	FALSE
chr19	41197930	T	A	ENST00000310054	ENSG00000167600	CYP2S1	TRUE	FALSE
chr19	41197930	T	C	ENST00000310054	ENSG00000167600	CYP2S1	TRUE	FALSE
chr19	41197930	T	G	ENST00000310054	ENSG00000167600	CYP2S1	TRUE	FALSE
chr19	41198460	A	C	ENST00000310054	ENSG00000167600	CYP2S1	TRUE	FALSE
chr19	41198460	A	G	ENST00000310054	ENSG00000167600	CYP2S1	TRUE	FALSE
chr19	41198460	A	T	ENST00000310054	ENSG00000167600	CYP2S1	TRUE	FALSE
chr19	41198461	G	A	ENST00000310054	ENSG00000167600	CYP2S1	TRUE	FALSE
chr19	41198461	G	C	ENST00000310054	ENSG00000167600	CYP2S1	TRUE	FALSE
chr19	41198461	G	T	ENST00000310054	ENSG00000167600	CYP2S1	TRUE	FALSE
chr19	41198494	C	T	ENST00000310054	ENSG00000167600	CYP2S1	TRUE	TRUE
chr19	41198517	C	A	ENST00000310054	ENSG00000167600	CYP2S1	TRUE	TRUE
chr19	41198547	T	A	ENST00000310054	ENSG00000167600	CYP2S1	TRUE	TRUE
chr19	41198547	T	G	ENST00000310054	ENSG00000167600	CYP2S1	TRUE	TRUE
chr19	41198548	G	T	ENST00000310054	ENSG00000167600	CYP2S1	TRUE	TRUE
chr19	41198554	A	T	ENST00000310054	ENSG00000167600	CYP2S1	TRUE	TRUE
chr19	41198557	G	T	ENST00000310054	ENSG00000167600	CYP2S1	TRUE	TRUE
chr19	41198563	C	T	ENST00000310054	ENSG00000167600	CYP2S1	TRUE	TRUE
chr19	41198599	G	T	ENST00000310054	ENSG00000167600	CYP2S1	TRUE	TRUE
chr19	41198611	C	T	ENST00000310054	ENSG00000167600	CYP2S1	TRUE	TRUE
chr19	41198620	C	T	ENST00000310054	ENSG00000167600	CYP2S1	TRUE	TRUE
chr19	41198623	G	A	ENST00000310054	ENSG00000167600	CYP2S1	TRUE	FALSE
chr19	41198623	G	C	ENST00000310054	ENSG00000167600	CYP2S1	TRUE	FALSE
chr19	41198623	G	T	ENST00000310054	ENSG00000167600	CYP2S1	TRUE	FALSE
chr19	41198624	T	A	ENST00000310054	ENSG00000167600	CYP2S1	TRUE	FALSE
chr19	41198624	T	C	ENST00000310054	ENSG00000167600	CYP2S1	TRUE	FALSE
chr19	41198624	T	G	ENST00000310054	ENSG00000167600	CYP2S1	TRUE	FALSE
chr19	41198707	A	C	ENST00000310054	ENSG00000167600	CYP2S1	TRUE	FALSE
chr19	41198707	A	G	ENST00000310054	ENSG00000167600	CYP2S1	TRUE	FALSE
chr19	41198707	A	T	ENST00000310054	ENSG00000167600	CYP2S1	TRUE	FALSE
chr19	41198708	G	A	ENST00000310054	ENSG00000167600	CYP2S1	TRUE	FALSE
chr19	41198708	G	C	ENST00000310054	ENSG00000167600	CYP2S1	TRUE	FALSE
chr19	41198708	G	T	ENST00000310054	ENSG00000167600	CYP2S1	TRUE	FALSE
chr19	41198714	C	A	ENST00000310054	ENSG00000167600	CYP2S1	TRUE	TRUE
chr19	41198714	C	G	ENST00000310054	ENSG00000167600	CYP2S1	TRUE	TRUE
chr19	41198715	G	T	ENST00000310054	ENSG00000167600	CYP2S1	TRUE	TRUE
chr19	41198728	G	A	ENST00000310054	ENSG00000167600	CYP2S1	TRUE	TRUE
chr19	41198729	G	A	ENST00000310054	ENSG00000167600	CYP2S1	TRUE	TRUE
chr19	41198757	A	T	ENST00000310054	ENSG00000167600	CYP2S1	TRUE	TRUE
chr19	41198760	C	T	ENST00000310054	ENSG00000167600	CYP2S1	TRUE	TRUE
chr19	41198785	T	A	ENST00000310054	ENSG00000167600	CYP2S1	TRUE	TRUE
chr19	41198805	C	T	ENST00000310054	ENSG00000167600	CYP2S1	TRUE	TRUE
chr19	41198811	C	T	ENST00000310054	ENSG00000167600	CYP2S1	TRUE	TRUE
chr19	41198814	C	T	ENST00000310054	ENSG00000167600	CYP2S1	TRUE	TRUE
chr19	41198820	C	T	ENST00000310054	ENSG00000167600	CYP2S1	TRUE	TRUE
chr19	41198839	C	A	ENST00000310054	ENSG00000167600	CYP2S1	TRUE	TRUE
chr19	41198877	A	T	ENST00000310054	ENSG00000167600	CYP2S1	TRUE	TRUE
chr19	41198886	C	T	ENST00000310054	ENSG00000167600	CYP2S1	TRUE	TRUE
chr19	41198889	G	A	ENST00000310054	ENSG00000167600	CYP2S1	TRUE	FALSE
chr19	41198889	G	C	ENST00000310054	ENSG00000167600	CYP2S1	TRUE	FALSE
chr19	41198889	G	T	ENST00000310054	ENSG00000167600	CYP2S1	TRUE	FALSE
chr19	41198890	T	A	ENST00000310054	ENSG00000167600	CYP2S1	TRUE	FALSE
chr19	41198890	T	C	ENST00000310054	ENSG00000167600	CYP2S1	TRUE	FALSE
chr19	41198890	T	G	ENST00000310054	ENSG00000167600	CYP2S1	TRUE	FALSE
chr19	41201229	A	C	ENST00000310054	ENSG00000167600	CYP2S1	TRUE	FALSE
chr19	41201229	A	G	ENST00000310054	ENSG00000167600	CYP2S1	TRUE	FALSE
chr19	41201229	A	T	ENST00000310054	ENSG00000167600	CYP2S1	TRUE	FALSE
chr19	41201230	G	A	ENST00000310054	ENSG00000167600	CYP2S1	TRUE	FALSE
chr19	41201230	G	C	ENST00000310054	ENSG00000167600	CYP2S1	TRUE	FALSE
chr19	41201230	G	T	ENST00000310054	ENSG00000167600	CYP2S1	TRUE	FALSE
chr19	41201231	G	T	ENST00000310054	ENSG00000167600	CYP2S1	TRUE	TRUE
chr19	41201234	G	T	ENST00000310054	ENSG00000167600	CYP2S1	TRUE	TRUE
chr19	41201237	C	T	ENST00000310054	ENSG00000167600	CYP2S1	TRUE	TRUE
chr19	41201252	G	T	ENST00000310054	ENSG00000167600	CYP2S1	TRUE	TRUE
chr19	41201264	A	T	ENST00000310054	ENSG00000167600	CYP2S1	TRUE	TRUE
chr19	41201290	T	A	ENST00000310054	ENSG00000167600	CYP2S1	TRUE	TRUE
chr19	41201290	T	G	ENST00000310054	ENSG00000167600	CYP2S1	TRUE	TRUE
chr19	41201292	T	A	ENST00000310054	ENSG00000167600	CYP2S1	TRUE	TRUE
chr19	41201335	T	A	ENST00000310054	ENSG00000167600	CYP2S1	TRUE	TRUE
chr19	41201335	T	G	ENST00000310054	ENSG00000167600	CYP2S1	TRUE	TRUE
chr19	41201354	A	T	ENST00000310054	ENSG00000167600	CYP2S1	TRUE	TRUE
chr19	41201359	C	A	ENST00000310054	ENSG00000167600	CYP2S1	TRUE	TRUE
chr19	41201359	C	G	ENST00000310054	ENSG00000167600	CYP2S1	TRUE	TRUE
chr19	41201369	C	T	ENST00000310054	ENSG00000167600	CYP2S1	TRUE	TRUE
chr19	41201372	A	T	ENST00000310054	ENSG00000167600	CYP2S1	TRUE	TRUE
chr19	41201373	G	A	ENST00000310054	ENSG00000167600	CYP2S1	TRUE	FALSE
chr19	41201373	G	C	ENST00000310054	ENSG00000167600	CYP2S1	TRUE	FALSE
chr19	41201373	G	T	ENST00000310054	ENSG00000167600	CYP2S1	TRUE	FALSE
chr19	41201374	T	A	ENST00000310054	ENSG00000167600	CYP2S1	TRUE	FALSE
chr19	41201374	T	C	ENST00000310054	ENSG00000167600	CYP2S1	TRUE	FALSE
chr19	41201374	T	G	ENST00000310054	ENSG00000167600	CYP2S1	TRUE	FALSE
chr19	41203448	A	C	ENST00000310054	ENSG00000167600	CYP2S1	TRUE	FALSE
chr19	41203448	A	G	ENST00000310054	ENSG00000167600	CYP2S1	TRUE	FALSE
chr19	41203448	A	T	ENST00000310054	ENSG00000167600	CYP2S1	TRUE	FALSE
chr19	41203449	G	A	ENST00000310054	ENSG00000167600	CYP2S1	TRUE	FALSE
chr19	41203449	G	C	ENST00000310054	ENSG00000167600	CYP2S1	TRUE	FALSE
chr19	41203449	G	T	ENST00000310054	ENSG00000167600	CYP2S1	TRUE	FALSE
chr19	41203453	G	A	ENST00000310054	ENSG00000167600	CYP2S1	TRUE	TRUE
chr19	41203454	G	A	ENST00000310054	ENSG00000167600	CYP2S1	TRUE	TRUE
chr19	41203461	G	T	ENST00000310054	ENSG00000167600	CYP2S1	TRUE	TRUE
chr19	41203464	G	T	ENST00000310054	ENSG00000167600	CYP2S1	TRUE	TRUE
chr19	41203476	G	T	ENST00000310054	ENSG00000167600	CYP2S1	TRUE	TRUE
chr19	41203491	C	T	ENST00000310054	ENSG00000167600	CYP2S1	TRUE	TRUE
chr19	41203529	C	A	ENST00000310054	ENSG00000167600	CYP2S1	TRUE	TRUE
chr19	41203529	C	G	ENST00000310054	ENSG00000167600	CYP2S1	TRUE	TRUE
chr19	41203548	G	T	ENST00000310054	ENSG00000167600	CYP2S1	TRUE	TRUE
chr19	41203554	C	T	ENST00000310054	ENSG00000167600	CYP2S1	TRUE	TRUE
chr19	41203581	G	T	ENST00000310054	ENSG00000167600	CYP2S1	TRUE	TRUE
chr19	41203617	C	T	ENST00000310054	ENSG00000167600	CYP2S1	TRUE	TRUE
chr19	41203625	C	A	ENST00000310054	ENSG00000167600	CYP2S1	TRUE	TRUE
chr19	41203625	C	G	ENST00000310054	ENSG00000167600	CYP2S1	TRUE	TRUE
chr19	41203635	C	T	ENST00000310054	ENSG00000167600	CYP2S1	TRUE	TRUE
chr19	41203638	G	A	ENST00000310054	ENSG00000167600	CYP2S1	TRUE	FALSE
chr19	41203638	G	C	ENST00000310054	ENSG00000167600	CYP2S1	TRUE	FALSE
chr19	41203638	G	T	ENST00000310054	ENSG00000167600	CYP2S1	TRUE	FALSE
chr19	41203639	T	A	ENST00000310054	ENSG00000167600	CYP2S1	TRUE	FALSE
