## Supplementary Dataset 1 for "Integrating 730,947 exome sequences with clinical literature improves gene discovery": 349081_file02 (part 381 of 429)

chrom	pos	ref	alt	transcript_id	gene_id	gene_symbol	relaxed	strict
chr19	41203639	T	C	ENST00000310054	ENSG00000167600	CYP2S1	TRUE	FALSE
chr19	41203639	T	G	ENST00000310054	ENSG00000167600	CYP2S1	TRUE	FALSE
chr19	41205956	A	C	ENST00000310054	ENSG00000167600	CYP2S1	TRUE	FALSE
chr19	41205956	A	G	ENST00000310054	ENSG00000167600	CYP2S1	TRUE	FALSE
chr19	41205956	A	T	ENST00000310054	ENSG00000167600	CYP2S1	TRUE	FALSE
chr19	41205957	G	A	ENST00000310054	ENSG00000167600	CYP2S1	TRUE	FALSE
chr19	41205957	G	C	ENST00000310054	ENSG00000167600	CYP2S1	TRUE	FALSE
chr19	41205957	G	T	ENST00000310054	ENSG00000167600	CYP2S1	TRUE	FALSE
chr19	41205964	G	T	ENST00000310054	ENSG00000167600	CYP2S1	TRUE	TRUE
chr19	41206012	A	T	ENST00000310054	ENSG00000167600	CYP2S1	TRUE	TRUE
chr19	41206021	G	T	ENST00000310054	ENSG00000167600	CYP2S1	TRUE	TRUE
chr19	41206024	G	T	ENST00000310054	ENSG00000167600	CYP2S1	TRUE	TRUE
chr19	41206057	G	T	ENST00000310054	ENSG00000167600	CYP2S1	FALSE	FALSE
chr19	41206069	A	T	ENST00000310054	ENSG00000167600	CYP2S1	FALSE	FALSE
chr19	41206075	G	T	ENST00000310054	ENSG00000167600	CYP2S1	FALSE	FALSE
chr19	41206097	T	A	ENST00000310054	ENSG00000167600	CYP2S1	FALSE	FALSE
chr19	41206097	T	G	ENST00000310054	ENSG00000167600	CYP2S1	FALSE	FALSE
chr19	41206100	G	A	ENST00000310054	ENSG00000167600	CYP2S1	TRUE	FALSE
chr19	41206100	G	C	ENST00000310054	ENSG00000167600	CYP2S1	TRUE	FALSE
chr19	41206100	G	T	ENST00000310054	ENSG00000167600	CYP2S1	TRUE	FALSE
chr19	41206101	T	A	ENST00000310054	ENSG00000167600	CYP2S1	TRUE	FALSE
chr19	41206101	T	C	ENST00000310054	ENSG00000167600	CYP2S1	TRUE	FALSE
chr19	41206101	T	G	ENST00000310054	ENSG00000167600	CYP2S1	TRUE	FALSE
chr19	41206278	A	C	ENST00000310054	ENSG00000167600	CYP2S1	TRUE	FALSE
chr19	41206278	A	G	ENST00000310054	ENSG00000167600	CYP2S1	TRUE	FALSE
chr19	41206278	A	T	ENST00000310054	ENSG00000167600	CYP2S1	TRUE	FALSE
chr19	41206279	G	A	ENST00000310054	ENSG00000167600	CYP2S1	TRUE	FALSE
chr19	41206279	G	C	ENST00000310054	ENSG00000167600	CYP2S1	TRUE	FALSE
chr19	41206279	G	T	ENST00000310054	ENSG00000167600	CYP2S1	TRUE	FALSE
chr19	41206282	A	T	ENST00000310054	ENSG00000167600	CYP2S1	FALSE	FALSE
chr19	41206293	C	A	ENST00000310054	ENSG00000167600	CYP2S1	FALSE	FALSE
chr19	41206297	G	T	ENST00000310054	ENSG00000167600	CYP2S1	FALSE	FALSE
chr19	41206300	G	T	ENST00000310054	ENSG00000167600	CYP2S1	FALSE	FALSE
chr19	41206312	A	T	ENST00000310054	ENSG00000167600	CYP2S1	FALSE	FALSE
chr19	41206318	G	T	ENST00000310054	ENSG00000167600	CYP2S1	FALSE	FALSE
chr19	41206348	C	T	ENST00000310054	ENSG00000167600	CYP2S1	FALSE	FALSE
chr19	41206363	G	T	ENST00000310054	ENSG00000167600	CYP2S1	FALSE	FALSE
chr19	41206374	C	A	ENST00000310054	ENSG00000167600	CYP2S1	FALSE	FALSE
chr19	41206396	A	T	ENST00000310054	ENSG00000167600	CYP2S1	FALSE	FALSE
chr19	41206438	C	T	ENST00000310054	ENSG00000167600	CYP2S1	FALSE	FALSE
chr19	41206444	C	T	ENST00000310054	ENSG00000167600	CYP2S1	FALSE	FALSE
chr19	41206477	C	T	ENST00000310054	ENSG00000167600	CYP2S1	FALSE	FALSE
chr19	41206483	A	T	ENST00000310054	ENSG00000167600	CYP2S1	FALSE	FALSE
chr19	41219400	G	A	ENST00000301178	ENSG00000167601	AXL	FALSE	FALSE
chr19	41219401	G	A	ENST00000301178	ENSG00000167601	AXL	FALSE	FALSE
chr19	41219407	C	A	ENST00000301178	ENSG00000167601	AXL	FALSE	FALSE
chr19	41219436	G	A	ENST00000301178	ENSG00000167601	AXL	FALSE	FALSE
chr19	41219437	G	A	ENST00000301178	ENSG00000167601	AXL	FALSE	FALSE
chr19	41219440	C	A	ENST00000301178	ENSG00000167601	AXL	FALSE	FALSE
chr19	41219442	T	A	ENST00000301178	ENSG00000167601	AXL	FALSE	FALSE
chr19	41219452	C	A	ENST00000301178	ENSG00000167601	AXL	TRUE	FALSE
chr19	41219457	G	A	ENST00000301178	ENSG00000167601	AXL	TRUE	FALSE
chr19	41219458	G	A	ENST00000301178	ENSG00000167601	AXL	TRUE	FALSE
chr19	41219464	C	A	ENST00000301178	ENSG00000167601	AXL	TRUE	TRUE
chr19	41219478	G	A	ENST00000301178	ENSG00000167601	AXL	FALSE	FALSE
chr19	41219478	G	C	ENST00000301178	ENSG00000167601	AXL	FALSE	FALSE
chr19	41219478	G	T	ENST00000301178	ENSG00000167601	AXL	FALSE	FALSE
chr19	41219479	T	A	ENST00000301178	ENSG00000167601	AXL	FALSE	FALSE
chr19	41219479	T	C	ENST00000301178	ENSG00000167601	AXL	FALSE	FALSE
chr19	41219479	T	G	ENST00000301178	ENSG00000167601	AXL	FALSE	FALSE
chr19	41220634	A	C	ENST00000301178	ENSG00000167601	AXL	TRUE	FALSE
chr19	41220634	A	G	ENST00000301178	ENSG00000167601	AXL	TRUE	FALSE
chr19	41220634	A	T	ENST00000301178	ENSG00000167601	AXL	TRUE	FALSE
chr19	41220635	G	A	ENST00000301178	ENSG00000167601	AXL	TRUE	FALSE
chr19	41220635	G	C	ENST00000301178	ENSG00000167601	AXL	TRUE	FALSE
chr19	41220635	G	T	ENST00000301178	ENSG00000167601	AXL	TRUE	FALSE
chr19	41220641	C	T	ENST00000301178	ENSG00000167601	AXL	TRUE	TRUE
chr19	41220647	G	T	ENST00000301178	ENSG00000167601	AXL	TRUE	TRUE
chr19	41220650	G	T	ENST00000301178	ENSG00000167601	AXL	TRUE	TRUE
chr19	41220695	G	T	ENST00000301178	ENSG00000167601	AXL	TRUE	TRUE
chr19	41220718	T	A	ENST00000301178	ENSG00000167601	AXL	TRUE	TRUE
chr19	41220719	C	T	ENST00000301178	ENSG00000167601	AXL	TRUE	TRUE
chr19	41220725	C	T	ENST00000301178	ENSG00000167601	AXL	TRUE	TRUE
chr19	41220731	C	T	ENST00000301178	ENSG00000167601	AXL	TRUE	TRUE
chr19	41220734	G	T	ENST00000301178	ENSG00000167601	AXL	TRUE	TRUE
chr19	41220737	G	T	ENST00000301178	ENSG00000167601	AXL	TRUE	TRUE
chr19	41220746	G	T	ENST00000301178	ENSG00000167601	AXL	TRUE	TRUE
chr19	41220756	G	A	ENST00000301178	ENSG00000167601	AXL	TRUE	TRUE
chr19	41220757	G	A	ENST00000301178	ENSG00000167601	AXL	TRUE	TRUE
chr19	41220767	G	T	ENST00000301178	ENSG00000167601	AXL	TRUE	TRUE
chr19	41220770	C	T	ENST00000301178	ENSG00000167601	AXL	TRUE	TRUE
chr19	41220779	G	T	ENST00000301178	ENSG00000167601	AXL	TRUE	TRUE
chr19	41220797	C	T	ENST00000301178	ENSG00000167601	AXL	TRUE	TRUE
chr19	41220803	C	T	ENST00000301178	ENSG00000167601	AXL	TRUE	TRUE
chr19	41220818	G	T	ENST00000301178	ENSG00000167601	AXL	TRUE	TRUE
chr19	41220824	G	T	ENST00000301178	ENSG00000167601	AXL	TRUE	TRUE
chr19	41220827	C	T	ENST00000301178	ENSG00000167601	AXL	TRUE	TRUE
chr19	41220837	G	A	ENST00000301178	ENSG00000167601	AXL	TRUE	TRUE
chr19	41220838	G	A	ENST00000301178	ENSG00000167601	AXL	TRUE	TRUE
chr19	41220851	C	T	ENST00000301178	ENSG00000167601	AXL	TRUE	TRUE
chr19	41220857	A	T	ENST00000301178	ENSG00000167601	AXL	TRUE	TRUE
chr19	41220859	G	A	ENST00000301178	ENSG00000167601	AXL	TRUE	FALSE
chr19	41220859	G	C	ENST00000301178	ENSG00000167601	AXL	TRUE	FALSE
chr19	41220859	G	T	ENST00000301178	ENSG00000167601	AXL	TRUE	FALSE
chr19	41220860	T	A	ENST00000301178	ENSG00000167601	AXL	TRUE	FALSE
chr19	41220860	T	C	ENST00000301178	ENSG00000167601	AXL	TRUE	FALSE
chr19	41220860	T	G	ENST00000301178	ENSG00000167601	AXL	TRUE	FALSE
chr19	41221144	A	C	ENST00000301178	ENSG00000167601	AXL	TRUE	FALSE
chr19	41221144	A	G	ENST00000301178	ENSG00000167601	AXL	TRUE	FALSE
chr19	41221144	A	T	ENST00000301178	ENSG00000167601	AXL	TRUE	FALSE
chr19	41221145	G	A	ENST00000301178	ENSG00000167601	AXL	TRUE	FALSE
chr19	41221145	G	C	ENST00000301178	ENSG00000167601	AXL	TRUE	FALSE
chr19	41221145	G	T	ENST00000301178	ENSG00000167601	AXL	TRUE	FALSE
chr19	41221159	C	T	ENST00000301178	ENSG00000167601	AXL	TRUE	TRUE
chr19	41221174	G	T	ENST00000301178	ENSG00000167601	AXL	TRUE	TRUE
chr19	41221177	C	T	ENST00000301178	ENSG00000167601	AXL	TRUE	TRUE
chr19	41221182	C	A	ENST00000301178	ENSG00000167601	AXL	TRUE	TRUE
chr19	41221182	C	G	ENST00000301178	ENSG00000167601	AXL	TRUE	TRUE
chr19	41221183	C	T	ENST00000301178	ENSG00000167601	AXL	TRUE	TRUE
chr19	41221188	T	A	ENST00000301178	ENSG00000167601	AXL	TRUE	TRUE
chr19	41221190	T	A	ENST00000301178	ENSG00000167601	AXL	TRUE	TRUE
chr19	41221201	G	T	ENST00000301178	ENSG00000167601	AXL	TRUE	TRUE
chr19	41221207	C	T	ENST00000301178	ENSG00000167601	AXL	TRUE	TRUE
chr19	41221222	C	T	ENST00000301178	ENSG00000167601	AXL	TRUE	TRUE
chr19	41221233	T	A	ENST00000301178	ENSG00000167601	AXL	TRUE	TRUE
chr19	41221233	T	G	ENST00000301178	ENSG00000167601	AXL	TRUE	TRUE
chr19	41221243	G	T	ENST00000301178	ENSG00000167601	AXL	TRUE	TRUE
chr19	41221247	G	A	ENST00000301178	ENSG00000167601	AXL	TRUE	FALSE
chr19	41221247	G	C	ENST00000301178	ENSG00000167601	AXL	TRUE	FALSE
chr19	41221247	G	T	ENST00000301178	ENSG00000167601	AXL	TRUE	FALSE
chr19	41221248	T	A	ENST00000301178	ENSG00000167601	AXL	TRUE	FALSE
chr19	41221248	T	C	ENST00000301178	ENSG00000167601	AXL	TRUE	FALSE
chr19	41221248	T	G	ENST00000301178	ENSG00000167601	AXL	TRUE	FALSE
chr19	41221878	A	C	ENST00000301178	ENSG00000167601	AXL	TRUE	FALSE
chr19	41221878	A	G	ENST00000301178	ENSG00000167601	AXL	TRUE	FALSE
chr19	41221878	A	T	ENST00000301178	ENSG00000167601	AXL	TRUE	FALSE
chr19	41221879	G	A	ENST00000301178	ENSG00000167601	AXL	TRUE	FALSE
chr19	41221879	G	C	ENST00000301178	ENSG00000167601	AXL	TRUE	FALSE
chr19	41221879	G	T	ENST00000301178	ENSG00000167601	AXL	TRUE	FALSE
chr19	41221883	T	A	ENST00000301178	ENSG00000167601	AXL	TRUE	TRUE
chr19	41221890	C	A	ENST00000301178	ENSG00000167601	AXL	TRUE	TRUE
chr19	41221890	C	G	ENST00000301178	ENSG00000167601	AXL	TRUE	TRUE
chr19	41221897	G	T	ENST00000301178	ENSG00000167601	AXL	TRUE	TRUE
chr19	41221900	G	T	ENST00000301178	ENSG00000167601	AXL	TRUE	TRUE
chr19	41221906	G	T	ENST00000301178	ENSG00000167601	AXL	TRUE	TRUE
chr19	41221950	C	A	ENST00000301178	ENSG00000167601	AXL	TRUE	TRUE
chr19	41221951	C	T	ENST00000301178	ENSG00000167601	AXL	TRUE	TRUE
chr19	41221957	C	T	ENST00000301178	ENSG00000167601	AXL	TRUE	TRUE
chr19	41221960	G	T	ENST00000301178	ENSG00000167601	AXL	TRUE	TRUE
chr19	41221969	G	T	ENST00000301178	ENSG00000167601	AXL	TRUE	TRUE
chr19	41221988	G	A	ENST00000301178	ENSG00000167601	AXL	TRUE	TRUE
chr19	41221989	G	A	ENST00000301178	ENSG00000167601	AXL	TRUE	TRUE
chr19	41221993	C	T	ENST00000301178	ENSG00000167601	AXL	TRUE	TRUE
chr19	41222035	C	T	ENST00000301178	ENSG00000167601	AXL	TRUE	TRUE
chr19	41222057	G	A	ENST00000301178	ENSG00000167601	AXL	TRUE	FALSE
chr19	41222057	G	C	ENST00000301178	ENSG00000167601	AXL	TRUE	FALSE
chr19	41222057	G	T	ENST00000301178	ENSG00000167601	AXL	TRUE	FALSE
chr19	41222058	T	A	ENST00000301178	ENSG00000167601	AXL	TRUE	FALSE
chr19	41222058	T	C	ENST00000301178	ENSG00000167601	AXL	FALSE	FALSE
chr19	41222058	T	G	ENST00000301178	ENSG00000167601	AXL	TRUE	FALSE
chr19	41230965	A	C	ENST00000301178	ENSG00000167601	AXL	TRUE	FALSE
chr19	41230965	A	G	ENST00000301178	ENSG00000167601	AXL	TRUE	FALSE
chr19	41230965	A	T	ENST00000301178	ENSG00000167601	AXL	TRUE	FALSE
chr19	41230966	G	A	ENST00000301178	ENSG00000167601	AXL	TRUE	FALSE
chr19	41230966	G	C	ENST00000301178	ENSG00000167601	AXL	TRUE	FALSE
chr19	41230966	G	T	ENST00000301178	ENSG00000167601	AXL	TRUE	FALSE
chr19	41230975	A	T	ENST00000301178	ENSG00000167601	AXL	TRUE	TRUE
chr19	41230995	C	A	ENST00000301178	ENSG00000167601	AXL	TRUE	TRUE
chr19	41230996	G	T	ENST00000301178	ENSG00000167601	AXL	TRUE	TRUE
chr19	41231011	A	T	ENST00000301178	ENSG00000167601	AXL	TRUE	TRUE
chr19	41231048	G	A	ENST00000301178	ENSG00000167601	AXL	TRUE	FALSE
chr19	41231048	G	C	ENST00000301178	ENSG00000167601	AXL	TRUE	FALSE
chr19	41231048	G	T	ENST00000301178	ENSG00000167601	AXL	TRUE	FALSE
chr19	41231049	T	A	ENST00000301178	ENSG00000167601	AXL	TRUE	FALSE
chr19	41231049	T	C	ENST00000301178	ENSG00000167601	AXL	TRUE	FALSE
chr19	41231049	T	G	ENST00000301178	ENSG00000167601	AXL	TRUE	FALSE
chr19	41231181	A	C	ENST00000301178	ENSG00000167601	AXL	TRUE	FALSE
chr19	41231181	A	G	ENST00000301178	ENSG00000167601	AXL	TRUE	FALSE
chr19	41231181	A	T	ENST00000301178	ENSG00000167601	AXL	TRUE	FALSE
chr19	41231182	G	A	ENST00000301178	ENSG00000167601	AXL	TRUE	FALSE
chr19	41231182	G	C	ENST00000301178	ENSG00000167601	AXL	TRUE	FALSE
chr19	41231182	G	T	ENST00000301178	ENSG00000167601	AXL	TRUE	FALSE
chr19	41231191	C	T	ENST00000301178	ENSG00000167601	AXL	TRUE	TRUE
chr19	41231194	C	T	ENST00000301178	ENSG00000167601	AXL	TRUE	TRUE
chr19	41231224	C	T	ENST00000301178	ENSG00000167601	AXL	TRUE	TRUE
chr19	41231233	G	T	ENST00000301178	ENSG00000167601	AXL	TRUE	TRUE
chr19	41231239	G	T	ENST00000301178	ENSG00000167601	AXL	TRUE	TRUE
chr19	41231249	G	A	ENST00000301178	ENSG00000167601	AXL	TRUE	TRUE
chr19	41231250	G	A	ENST00000301178	ENSG00000167601	AXL	TRUE	TRUE
chr19	41231274	C	A	ENST00000301178	ENSG00000167601	AXL	TRUE	TRUE
chr19	41231274	C	G	ENST00000301178	ENSG00000167601	AXL	TRUE	TRUE
chr19	41231289	C	A	ENST00000301178	ENSG00000167601	AXL	TRUE	TRUE
chr19	41231296	C	T	ENST00000301178	ENSG00000167601	AXL	TRUE	TRUE
chr19	41231299	G	A	ENST00000301178	ENSG00000167601	AXL	TRUE	FALSE
chr19	41231299	G	C	ENST00000301178	ENSG00000167601	AXL	TRUE	FALSE
chr19	41231299	G	T	ENST00000301178	ENSG00000167601	AXL	TRUE	FALSE
chr19	41231300	T	A	ENST00000301178	ENSG00000167601	AXL	TRUE	FALSE
chr19	41231300	T	C	ENST00000301178	ENSG00000167601	AXL	FALSE	FALSE
chr19	41231300	T	G	ENST00000301178	ENSG00000167601	AXL	TRUE	FALSE
chr19	41237942	A	C	ENST00000301178	ENSG00000167601	AXL	TRUE	FALSE
chr19	41237942	A	G	ENST00000301178	ENSG00000167601	AXL	TRUE	FALSE
chr19	41237942	A	T	ENST00000301178	ENSG00000167601	AXL	TRUE	FALSE
chr19	41237943	G	A	ENST00000301178	ENSG00000167601	AXL	TRUE	FALSE
chr19	41237943	G	C	ENST00000301178	ENSG00000167601	AXL	TRUE	FALSE
chr19	41237943	G	T	ENST00000301178	ENSG00000167601	AXL	TRUE	FALSE
chr19	41237954	C	A	ENST00000301178	ENSG00000167601	AXL	TRUE	TRUE
chr19	41237954	C	G	ENST00000301178	ENSG00000167601	AXL	TRUE	TRUE
chr19	41237974	C	T	ENST00000301178	ENSG00000167601	AXL	TRUE	TRUE
chr19	41237980	G	T	ENST00000301178	ENSG00000167601	AXL	TRUE	TRUE
chr19	41237983	G	T	ENST00000301178	ENSG00000167601	AXL	TRUE	TRUE
chr19	41237998	G	T	ENST00000301178	ENSG00000167601	AXL	TRUE	TRUE
chr19	41238001	G	T	ENST00000301178	ENSG00000167601	AXL	TRUE	TRUE
chr19	41238014	C	A	ENST00000301178	ENSG00000167601	AXL	TRUE	TRUE
chr19	41238016	C	T	ENST00000301178	ENSG00000167601	AXL	TRUE	TRUE
chr19	41238037	C	T	ENST00000301178	ENSG00000167601	AXL	TRUE	TRUE
chr19	41238075	T	A	ENST00000301178	ENSG00000167601	AXL	TRUE	TRUE
chr19	41238075	T	G	ENST00000301178	ENSG00000167601	AXL	TRUE	TRUE
chr19	41238093	C	A	ENST00000301178	ENSG00000167601	AXL	TRUE	TRUE
chr19	41238103	C	T	ENST00000301178	ENSG00000167601	AXL	TRUE	TRUE
chr19	41238113	C	A	ENST00000301178	ENSG00000167601	AXL	TRUE	TRUE
chr19	41238113	C	G	ENST00000301178	ENSG00000167601	AXL	TRUE	TRUE
chr19	41238119	G	A	ENST00000301178	ENSG00000167601	AXL	TRUE	TRUE
chr19	41238120	G	A	ENST00000301178	ENSG00000167601	AXL	TRUE	TRUE
chr19	41238128	G	A	ENST00000301178	ENSG00000167601	AXL	TRUE	TRUE
chr19	41238129	G	A	ENST00000301178	ENSG00000167601	AXL	TRUE	TRUE
chr19	41238139	G	T	ENST00000301178	ENSG00000167601	AXL	TRUE	TRUE
chr19	41238148	G	T	ENST00000301178	ENSG00000167601	AXL	TRUE	TRUE
chr19	41238151	G	T	ENST00000301178	ENSG00000167601	AXL	TRUE	TRUE
chr19	41238155	G	A	ENST00000301178	ENSG00000167601	AXL	TRUE	FALSE
chr19	41238155	G	C	ENST00000301178	ENSG00000167601	AXL	TRUE	FALSE
chr19	41238155	G	T	ENST00000301178	ENSG00000167601	AXL	TRUE	FALSE
chr19	41238156	T	A	ENST00000301178	ENSG00000167601	AXL	TRUE	FALSE
chr19	41238156	T	C	ENST00000301178	ENSG00000167601	AXL	TRUE	FALSE
chr19	41238156	T	G	ENST00000301178	ENSG00000167601	AXL	TRUE	FALSE
chr19	41238468	A	C	ENST00000301178	ENSG00000167601	AXL	FALSE	FALSE
chr19	41238468	A	G	ENST00000301178	ENSG00000167601	AXL	FALSE	FALSE
chr19	41238468	A	T	ENST00000301178	ENSG00000167601	AXL	FALSE	FALSE
chr19	41238469	G	A	ENST00000301178	ENSG00000167601	AXL	FALSE	FALSE
chr19	41238469	G	C	ENST00000301178	ENSG00000167601	AXL	FALSE	FALSE
chr19	41238469	G	T	ENST00000301178	ENSG00000167601	AXL	FALSE	FALSE
chr19	41238487	G	T	ENST00000301178	ENSG00000167601	AXL	TRUE	TRUE
chr19	41238517	C	T	ENST00000301178	ENSG00000167601	AXL	TRUE	TRUE
chr19	41238533	G	A	ENST00000301178	ENSG00000167601	AXL	TRUE	TRUE
chr19	41238534	G	A	ENST00000301178	ENSG00000167601	AXL	TRUE	TRUE
chr19	41238535	C	T	ENST00000301178	ENSG00000167601	AXL	TRUE	TRUE
chr19	41238538	G	T	ENST00000301178	ENSG00000167601	AXL	TRUE	TRUE
chr19	41238556	C	T	ENST00000301178	ENSG00000167601	AXL	TRUE	TRUE
chr19	41238569	T	A	ENST00000301178	ENSG00000167601	AXL	TRUE	TRUE
chr19	41238569	T	G	ENST00000301178	ENSG00000167601	AXL	TRUE	TRUE
chr19	41238576	C	A	ENST00000301178	ENSG00000167601	AXL	TRUE	TRUE
chr19	41238576	C	G	ENST00000301178	ENSG00000167601	AXL	TRUE	TRUE
chr19	41238588	T	A	ENST00000301178	ENSG00000167601	AXL	TRUE	TRUE
chr19	41238588	T	G	ENST00000301178	ENSG00000167601	AXL	TRUE	TRUE
chr19	41238589	C	T	ENST00000301178	ENSG00000167601	AXL	TRUE	TRUE
chr19	41238595	C	T	ENST00000301178	ENSG00000167601	AXL	TRUE	TRUE
chr19	41238607	G	T	ENST00000301178	ENSG00000167601	AXL	TRUE	TRUE
chr19	41238610	G	A	ENST00000301178	ENSG00000167601	AXL	TRUE	FALSE
chr19	41238610	G	C	ENST00000301178	ENSG00000167601	AXL	TRUE	FALSE
chr19	41238610	G	T	ENST00000301178	ENSG00000167601	AXL	TRUE	FALSE
chr19	41238611	T	A	ENST00000301178	ENSG00000167601	AXL	TRUE	FALSE
chr19	41238611	T	C	ENST00000301178	ENSG00000167601	AXL	TRUE	FALSE
chr19	41238611	T	G	ENST00000301178	ENSG00000167601	AXL	TRUE	FALSE
chr19	41239162	A	C	ENST00000301178	ENSG00000167601	AXL	TRUE	FALSE
chr19	41239162	A	G	ENST00000301178	ENSG00000167601	AXL	TRUE	FALSE
chr19	41239162	A	T	ENST00000301178	ENSG00000167601	AXL	TRUE	FALSE
chr19	41239163	G	A	ENST00000301178	ENSG00000167601	AXL	TRUE	FALSE
chr19	41239163	G	C	ENST00000301178	ENSG00000167601	AXL	TRUE	FALSE
chr19	41239163	G	T	ENST00000301178	ENSG00000167601	AXL	TRUE	FALSE
chr19	41239188	C	T	ENST00000301178	ENSG00000167601	AXL	TRUE	TRUE
chr19	41239191	G	T	ENST00000301178	ENSG00000167601	AXL	TRUE	TRUE
chr19	41239203	G	T	ENST00000301178	ENSG00000167601	AXL	TRUE	TRUE
chr19	41239209	C	T	ENST00000301178	ENSG00000167601	AXL	TRUE	TRUE
chr19	41239244	T	A	ENST00000301178	ENSG00000167601	AXL	TRUE	TRUE
chr19	41239256	C	A	ENST00000301178	ENSG00000167601	AXL	TRUE	TRUE
chr19	41239256	C	G	ENST00000301178	ENSG00000167601	AXL	TRUE	TRUE
chr19	41239272	G	T	ENST00000301178	ENSG00000167601	AXL	TRUE	TRUE
chr19	41239279	G	A	ENST00000301178	ENSG00000167601	AXL	TRUE	TRUE
chr19	41239280	G	A	ENST00000301178	ENSG00000167601	AXL	TRUE	TRUE
chr19	41239299	G	T	ENST00000301178	ENSG00000167601	AXL	TRUE	TRUE
chr19	41239306	G	A	ENST00000301178	ENSG00000167601	AXL	TRUE	TRUE
chr19	41239307	G	A	ENST00000301178	ENSG00000167601	AXL	TRUE	TRUE
chr19	41239315	G	A	ENST00000301178	ENSG00000167601	AXL	TRUE	FALSE
chr19	41239315	G	C	ENST00000301178	ENSG00000167601	AXL	TRUE	FALSE
chr19	41239315	G	T	ENST00000301178	ENSG00000167601	AXL	TRUE	FALSE
chr19	41239316	T	A	ENST00000301178	ENSG00000167601	AXL	TRUE	FALSE
chr19	41239316	T	C	ENST00000301178	ENSG00000167601	AXL	FALSE	FALSE
chr19	41239316	T	G	ENST00000301178	ENSG00000167601	AXL	TRUE	FALSE
chr19	41239692	A	C	ENST00000301178	ENSG00000167601	AXL	FALSE	FALSE
chr19	41239692	A	G	ENST00000301178	ENSG00000167601	AXL	FALSE	FALSE
chr19	41239692	A	T	ENST00000301178	ENSG00000167601	AXL	FALSE	FALSE
chr19	41239693	G	A	ENST00000301178	ENSG00000167601	AXL	FALSE	FALSE
chr19	41239693	G	C	ENST00000301178	ENSG00000167601	AXL	FALSE	FALSE
chr19	41239693	G	T	ENST00000301178	ENSG00000167601	AXL	FALSE	FALSE
chr19	41239696	C	T	ENST00000301178	ENSG00000167601	AXL	TRUE	TRUE
chr19	41239702	C	T	ENST00000301178	ENSG00000167601	AXL	TRUE	TRUE
chr19	41239714	C	T	ENST00000301178	ENSG00000167601	AXL	TRUE	TRUE
chr19	41239721	G	A	ENST00000301178	ENSG00000167601	AXL	FALSE	FALSE
chr19	41239721	G	C	ENST00000301178	ENSG00000167601	AXL	FALSE	FALSE
chr19	41239721	G	T	ENST00000301178	ENSG00000167601	AXL	FALSE	FALSE
chr19	41239722	T	A	ENST00000301178	ENSG00000167601	AXL	FALSE	FALSE
chr19	41239722	T	C	ENST00000301178	ENSG00000167601	AXL	FALSE	FALSE
chr19	41239722	T	G	ENST00000301178	ENSG00000167601	AXL	FALSE	FALSE
chr19	41242881	A	C	ENST00000301178	ENSG00000167601	AXL	FALSE	FALSE
chr19	41242881	A	G	ENST00000301178	ENSG00000167601	AXL	FALSE	FALSE
chr19	41242881	A	T	ENST00000301178	ENSG00000167601	AXL	FALSE	FALSE
chr19	41242882	G	A	ENST00000301178	ENSG00000167601	AXL	FALSE	FALSE
chr19	41242882	G	C	ENST00000301178	ENSG00000167601	AXL	FALSE	FALSE
chr19	41242882	G	T	ENST00000301178	ENSG00000167601	AXL	FALSE	FALSE
chr19	41242885	A	T	ENST00000301178	ENSG00000167601	AXL	TRUE	TRUE
chr19	41242888	G	T	ENST00000301178	ENSG00000167601	AXL	TRUE	TRUE
chr19	41242895	C	A	ENST00000301178	ENSG00000167601	AXL	TRUE	TRUE
chr19	41242895	C	G	ENST00000301178	ENSG00000167601	AXL	TRUE	TRUE
chr19	41242910	C	A	ENST00000301178	ENSG00000167601	AXL	TRUE	TRUE
chr19	41242913	G	A	ENST00000301178	ENSG00000167601	AXL	TRUE	TRUE
chr19	41242914	G	A	ENST00000301178	ENSG00000167601	AXL	TRUE	TRUE
chr19	41242919	G	A	ENST00000301178	ENSG00000167601	AXL	TRUE	TRUE
chr19	41242920	G	A	ENST00000301178	ENSG00000167601	AXL	TRUE	TRUE
chr19	41242922	G	A	ENST00000301178	ENSG00000167601	AXL	TRUE	TRUE
chr19	41242923	G	A	ENST00000301178	ENSG00000167601	AXL	TRUE	TRUE
chr19	41242926	T	A	ENST00000301178	ENSG00000167601	AXL	TRUE	TRUE
chr19	41242926	T	G	ENST00000301178	ENSG00000167601	AXL	TRUE	TRUE
chr19	41242936	G	T	ENST00000301178	ENSG00000167601	AXL	TRUE	TRUE
chr19	41242959	T	A	ENST00000301178	ENSG00000167601	AXL	TRUE	TRUE
chr19	41242970	T	A	ENST00000301178	ENSG00000167601	AXL	TRUE	TRUE
chr19	41242993	C	T	ENST00000301178	ENSG00000167601	AXL	TRUE	TRUE
chr19	41242996	A	T	ENST00000301178	ENSG00000167601	AXL	TRUE	TRUE
chr19	41242999	A	T	ENST00000301178	ENSG00000167601	AXL	TRUE	TRUE
chr19	41243002	G	T	ENST00000301178	ENSG00000167601	AXL	TRUE	TRUE
chr19	41243013	T	A	ENST00000301178	ENSG00000167601	AXL	TRUE	TRUE
chr19	41243013	T	G	ENST00000301178	ENSG00000167601	AXL	TRUE	TRUE
chr19	41243014	G	T	ENST00000301178	ENSG00000167601	AXL	TRUE	TRUE
chr19	41243016	G	A	ENST00000301178	ENSG00000167601	AXL	TRUE	FALSE
chr19	41243016	G	C	ENST00000301178	ENSG00000167601	AXL	TRUE	FALSE
chr19	41243016	G	T	ENST00000301178	ENSG00000167601	AXL	TRUE	FALSE
chr19	41243017	T	A	ENST00000301178	ENSG00000167601	AXL	TRUE	FALSE
chr19	41243017	T	C	ENST00000301178	ENSG00000167601	AXL	TRUE	FALSE
chr19	41243017	T	G	ENST00000301178	ENSG00000167601	AXL	TRUE	FALSE
chr19	41243614	A	C	ENST00000301178	ENSG00000167601	AXL	TRUE	FALSE
chr19	41243614	A	G	ENST00000301178	ENSG00000167601	AXL	TRUE	FALSE
chr19	41243614	A	T	ENST00000301178	ENSG00000167601	AXL	TRUE	FALSE
chr19	41243615	G	A	ENST00000301178	ENSG00000167601	AXL	TRUE	FALSE
chr19	41243615	G	C	ENST00000301178	ENSG00000167601	AXL	TRUE	FALSE
chr19	41243615	G	T	ENST00000301178	ENSG00000167601	AXL	TRUE	FALSE
chr19	41243617	G	T	ENST00000301178	ENSG00000167601	AXL	TRUE	TRUE
chr19	41243626	G	T	ENST00000301178	ENSG00000167601	AXL	TRUE	TRUE
chr19	41243638	G	T	ENST00000301178	ENSG00000167601	AXL	TRUE	TRUE
chr19	41243641	A	T	ENST00000301178	ENSG00000167601	AXL	TRUE	TRUE
chr19	41243647	G	T	ENST00000301178	ENSG00000167601	AXL	TRUE	TRUE
chr19	41243664	C	A	ENST00000301178	ENSG00000167601	AXL	TRUE	TRUE
chr19	41243664	C	G	ENST00000301178	ENSG00000167601	AXL	TRUE	TRUE
chr19	41243674	A	T	ENST00000301178	ENSG00000167601	AXL	TRUE	TRUE
chr19	41243682	C	A	ENST00000301178	ENSG00000167601	AXL	TRUE	TRUE
chr19	41243682	C	G	ENST00000301178	ENSG00000167601	AXL	TRUE	TRUE
chr19	41243698	G	T	ENST00000301178	ENSG00000167601	AXL	TRUE	TRUE
chr19	41243708	G	A	ENST00000301178	ENSG00000167601	AXL	TRUE	FALSE
chr19	41243708	G	C	ENST00000301178	ENSG00000167601	AXL	TRUE	FALSE
chr19	41243708	G	T	ENST00000301178	ENSG00000167601	AXL	TRUE	FALSE
chr19	41243709	T	A	ENST00000301178	ENSG00000167601	AXL	TRUE	FALSE
chr19	41243709	T	C	ENST00000301178	ENSG00000167601	AXL	TRUE	FALSE
chr19	41243709	T	G	ENST00000301178	ENSG00000167601	AXL	TRUE	FALSE
chr19	41248512	A	C	ENST00000301178	ENSG00000167601	AXL	TRUE	FALSE
chr19	41248512	A	G	ENST00000301178	ENSG00000167601	AXL	TRUE	FALSE
chr19	41248512	A	T	ENST00000301178	ENSG00000167601	AXL	TRUE	FALSE
chr19	41248513	G	A	ENST00000301178	ENSG00000167601	AXL	TRUE	FALSE
chr19	41248513	G	C	ENST00000301178	ENSG00000167601	AXL	TRUE	FALSE
chr19	41248513	G	T	ENST00000301178	ENSG00000167601	AXL	TRUE	FALSE
chr19	41248514	T	A	ENST00000301178	ENSG00000167601	AXL	TRUE	TRUE
chr19	41248534	G	T	ENST00000301178	ENSG00000167601	AXL	TRUE	TRUE
chr19	41248537	G	T	ENST00000301178	ENSG00000167601	AXL	TRUE	TRUE
chr19	41248543	A	T	ENST00000301178	ENSG00000167601	AXL	TRUE	TRUE
chr19	41248546	G	T	ENST00000301178	ENSG00000167601	AXL	TRUE	TRUE
chr19	41248549	A	T	ENST00000301178	ENSG00000167601	AXL	TRUE	TRUE
chr19	41248579	A	T	ENST00000301178	ENSG00000167601	AXL	TRUE	TRUE
chr19	41248594	A	T	ENST00000301178	ENSG00000167601	AXL	TRUE	TRUE
chr19	41248603	G	T	ENST00000301178	ENSG00000167601	AXL	TRUE	TRUE
chr19	41248606	G	T	ENST00000301178	ENSG00000167601	AXL	TRUE	TRUE
chr19	41248609	G	T	ENST00000301178	ENSG00000167601	AXL	TRUE	TRUE
chr19	41248610	G	A	ENST00000301178	ENSG00000167601	AXL	TRUE	FALSE
chr19	41248610	G	C	ENST00000301178	ENSG00000167601	AXL	TRUE	FALSE
chr19	41248610	G	T	ENST00000301178	ENSG00000167601	AXL	TRUE	FALSE
chr19	41248611	T	A	ENST00000301178	ENSG00000167601	AXL	TRUE	FALSE
chr19	41248611	T	C	ENST00000301178	ENSG00000167601	AXL	TRUE	FALSE
chr19	41248611	T	G	ENST00000301178	ENSG00000167601	AXL	TRUE	FALSE
chr19	41248741	A	C	ENST00000301178	ENSG00000167601	AXL	TRUE	FALSE
chr19	41248741	A	G	ENST00000301178	ENSG00000167601	AXL	TRUE	FALSE
chr19	41248741	A	T	ENST00000301178	ENSG00000167601	AXL	TRUE	FALSE
chr19	41248742	G	A	ENST00000301178	ENSG00000167601	AXL	TRUE	FALSE
chr19	41248742	G	C	ENST00000301178	ENSG00000167601	AXL	TRUE	FALSE
chr19	41248742	G	T	ENST00000301178	ENSG00000167601	AXL	TRUE	FALSE
chr19	41248745	G	T	ENST00000301178	ENSG00000167601	AXL	TRUE	TRUE
chr19	41248751	G	T	ENST00000301178	ENSG00000167601	AXL	TRUE	TRUE
chr19	41248763	G	T	ENST00000301178	ENSG00000167601	AXL	TRUE	TRUE
chr19	41248769	C	T	ENST00000301178	ENSG00000167601	AXL	TRUE	TRUE
chr19	41248778	C	T	ENST00000301178	ENSG00000167601	AXL	TRUE	TRUE
chr19	41248796	A	T	ENST00000301178	ENSG00000167601	AXL	TRUE	TRUE
chr19	41248808	A	T	ENST00000301178	ENSG00000167601	AXL	TRUE	TRUE
chr19	41248817	A	T	ENST00000301178	ENSG00000167601	AXL	TRUE	TRUE
chr19	41248821	G	A	ENST00000301178	ENSG00000167601	AXL	TRUE	FALSE
chr19	41248821	G	C	ENST00000301178	ENSG00000167601	AXL	TRUE	FALSE
chr19	41248821	G	T	ENST00000301178	ENSG00000167601	AXL	TRUE	FALSE
chr19	41248822	T	A	ENST00000301178	ENSG00000167601	AXL	TRUE	FALSE
chr19	41248822	T	C	ENST00000301178	ENSG00000167601	AXL	TRUE	FALSE
chr19	41248822	T	G	ENST00000301178	ENSG00000167601	AXL	TRUE	FALSE
chr19	41252349	A	C	ENST00000301178	ENSG00000167601	AXL	TRUE	FALSE
chr19	41252349	A	G	ENST00000301178	ENSG00000167601	AXL	TRUE	FALSE
chr19	41252349	A	T	ENST00000301178	ENSG00000167601	AXL	TRUE	FALSE
chr19	41252350	G	A	ENST00000301178	ENSG00000167601	AXL	TRUE	FALSE
chr19	41252350	G	C	ENST00000301178	ENSG00000167601	AXL	TRUE	FALSE
chr19	41252350	G	T	ENST00000301178	ENSG00000167601	AXL	TRUE	FALSE
chr19	41252361	C	A	ENST00000301178	ENSG00000167601	AXL	TRUE	TRUE
chr19	41252369	C	A	ENST00000301178	ENSG00000167601	AXL	TRUE	TRUE
chr19	41252369	C	G	ENST00000301178	ENSG00000167601	AXL	TRUE	TRUE
chr19	41252371	G	T	ENST00000301178	ENSG00000167601	AXL	TRUE	TRUE
chr19	41252377	G	T	ENST00000301178	ENSG00000167601	AXL	TRUE	TRUE
chr19	41252392	G	T	ENST00000301178	ENSG00000167601	AXL	TRUE	TRUE
chr19	41252403	C	A	ENST00000301178	ENSG00000167601	AXL	TRUE	TRUE
chr19	41252407	A	T	ENST00000301178	ENSG00000167601	AXL	TRUE	TRUE
chr19	41252410	G	T	ENST00000301178	ENSG00000167601	AXL	TRUE	TRUE
chr19	41252444	G	A	ENST00000301178	ENSG00000167601	AXL	TRUE	FALSE
chr19	41252444	G	C	ENST00000301178	ENSG00000167601	AXL	TRUE	FALSE
chr19	41252444	G	T	ENST00000301178	ENSG00000167601	AXL	TRUE	FALSE
chr19	41252445	T	A	ENST00000301178	ENSG00000167601	AXL	TRUE	FALSE
chr19	41252445	T	C	ENST00000301178	ENSG00000167601	AXL	TRUE	FALSE
chr19	41252445	T	G	ENST00000301178	ENSG00000167601	AXL	TRUE	FALSE
chr19	41252844	A	C	ENST00000301178	ENSG00000167601	AXL	FALSE	FALSE
chr19	41252844	A	G	ENST00000301178	ENSG00000167601	AXL	FALSE	FALSE
chr19	41252844	A	T	ENST00000301178	ENSG00000167601	AXL	FALSE	FALSE
chr19	41252845	G	A	ENST00000301178	ENSG00000167601	AXL	FALSE	FALSE
chr19	41252845	G	C	ENST00000301178	ENSG00000167601	AXL	FALSE	FALSE
chr19	41252845	G	T	ENST00000301178	ENSG00000167601	AXL	FALSE	FALSE
chr19	41252853	T	A	ENST00000301178	ENSG00000167601	AXL	TRUE	TRUE
chr19	41252857	C	T	ENST00000301178	ENSG00000167601	AXL	TRUE	TRUE
chr19	41252866	G	T	ENST00000301178	ENSG00000167601	AXL	TRUE	TRUE
chr19	41252869	C	T	ENST00000301178	ENSG00000167601	AXL	TRUE	TRUE
chr19	41252872	G	T	ENST00000301178	ENSG00000167601	AXL	TRUE	TRUE
chr19	41252900	T	A	ENST00000301178	ENSG00000167601	AXL
chr19	41252900	T	G	ENST00000301178	ENSG00000167601	AXL
chr19	41252911	A	T	ENST00000301178	ENSG00000167601	AXL
chr19	41252917	G	T	ENST00000301178	ENSG00000167601	AXL
chr19	41252943	T	A	ENST00000301178	ENSG00000167601	AXL
chr19	41252943	T	G	ENST00000301178	ENSG00000167601	AXL
chr19	41252959	C	T	ENST00000301178	ENSG00000167601	AXL
chr19	41252968	G	A	ENST00000301178	ENSG00000167601	AXL	TRUE	FALSE
chr19	41252968	G	C	ENST00000301178	ENSG00000167601	AXL	TRUE	FALSE
chr19	41252968	G	T	ENST00000301178	ENSG00000167601	AXL	TRUE	FALSE
chr19	41252969	T	A	ENST00000301178	ENSG00000167601	AXL	TRUE	FALSE
chr19	41252969	T	C	ENST00000301178	ENSG00000167601	AXL	TRUE	FALSE
chr19	41252969	T	G	ENST00000301178	ENSG00000167601	AXL	TRUE	FALSE
chr19	41253597	A	C	ENST00000301178	ENSG00000167601	AXL	TRUE	FALSE
chr19	41253597	A	G	ENST00000301178	ENSG00000167601	AXL	TRUE	FALSE
chr19	41253597	A	T	ENST00000301178	ENSG00000167601	AXL	TRUE	FALSE
chr19	41253598	G	A	ENST00000301178	ENSG00000167601	AXL	TRUE	FALSE
chr19	41253598	G	C	ENST00000301178	ENSG00000167601	AXL	TRUE	FALSE
chr19	41253598	G	T	ENST00000301178	ENSG00000167601	AXL	TRUE	FALSE
chr19	41253601	C	A	ENST00000301178	ENSG00000167601	AXL	TRUE	TRUE
chr19	41253601	C	G	ENST00000301178	ENSG00000167601	AXL	TRUE	TRUE
chr19	41253611	C	T	ENST00000301178	ENSG00000167601	AXL	TRUE	TRUE
chr19	41253623	A	T	ENST00000301178	ENSG00000167601	AXL	TRUE	TRUE
chr19	41253653	G	T	ENST00000301178	ENSG00000167601	AXL	TRUE	TRUE
chr19	41253658	T	A	ENST00000301178	ENSG00000167601	AXL	TRUE	TRUE
chr19	41253658	T	G	ENST00000301178	ENSG00000167601	AXL	TRUE	TRUE
chr19	41253668	A	T	ENST00000301178	ENSG00000167601	AXL	TRUE	TRUE
chr19	41253671	A	T	ENST00000301178	ENSG00000167601	AXL	TRUE	TRUE
chr19	41253706	C	A	ENST00000301178	ENSG00000167601	AXL
chr19	41253709	G	A	ENST00000301178	ENSG00000167601	AXL	TRUE	FALSE
chr19	41253709	G	C	ENST00000301178	ENSG00000167601	AXL	TRUE	FALSE
chr19	41253709	G	T	ENST00000301178	ENSG00000167601	AXL	TRUE	FALSE
chr19	41253710	T	A	ENST00000301178	ENSG00000167601	AXL	TRUE	FALSE
chr19	41253710	T	C	ENST00000301178	ENSG00000167601	AXL	FALSE	FALSE
chr19	41253710	T	G	ENST00000301178	ENSG00000167601	AXL	TRUE	FALSE
chr19	41256450	A	C	ENST00000301178	ENSG00000167601	AXL	TRUE	FALSE
chr19	41256450	A	G	ENST00000301178	ENSG00000167601	AXL	TRUE	FALSE
chr19	41256450	A	T	ENST00000301178	ENSG00000167601	AXL	TRUE	FALSE
chr19	41256451	G	A	ENST00000301178	ENSG00000167601	AXL	TRUE	FALSE
chr19	41256451	G	C	ENST00000301178	ENSG00000167601	AXL	TRUE	FALSE
chr19	41256451	G	T	ENST00000301178	ENSG00000167601	AXL	TRUE	FALSE
chr19	41256459	G	T	ENST00000301178	ENSG00000167601	AXL	TRUE	TRUE
chr19	41256476	T	A	ENST00000301178	ENSG00000167601	AXL	TRUE	TRUE
chr19	41256498	A	T	ENST00000301178	ENSG00000167601	AXL	TRUE	TRUE
chr19	41256501	A	T	ENST00000301178	ENSG00000167601	AXL	TRUE	TRUE
chr19	41256509	C	A	ENST00000301178	ENSG00000167601	AXL	TRUE	TRUE
chr19	41256509	C	G	ENST00000301178	ENSG00000167601	AXL	TRUE	TRUE
chr19	41256521	C	A	ENST00000301178	ENSG00000167601	AXL	TRUE	TRUE
chr19	41256521	C	G	ENST00000301178	ENSG00000167601	AXL	TRUE	TRUE
chr19	41256524	C	A	ENST00000301178	ENSG00000167601	AXL	TRUE	TRUE
chr19	41256524	C	G	ENST00000301178	ENSG00000167601	AXL	TRUE	TRUE
chr19	41256528	C	T	ENST00000301178	ENSG00000167601	AXL	TRUE	TRUE
chr19	41256531	G	T	ENST00000301178	ENSG00000167601	AXL	TRUE	TRUE
chr19	41256543	A	T	ENST00000301178	ENSG00000167601	AXL	TRUE	TRUE
chr19	41256555	A	T	ENST00000301178	ENSG00000167601	AXL	TRUE	TRUE
chr19	41256559	G	A	ENST00000301178	ENSG00000167601	AXL	TRUE	TRUE
chr19	41256560	G	A	ENST00000301178	ENSG00000167601	AXL	TRUE	TRUE
chr19	41256570	G	T	ENST00000301178	ENSG00000167601	AXL	TRUE	TRUE
chr19	41256593	C	A	ENST00000301178	ENSG00000167601	AXL	TRUE	TRUE
chr19	41256593	C	G	ENST00000301178	ENSG00000167601	AXL	TRUE	TRUE
chr19	41256600	A	T	ENST00000301178	ENSG00000167601	AXL	TRUE	TRUE
chr19	41256612	G	A	ENST00000301178	ENSG00000167601	AXL	TRUE	FALSE
chr19	41256612	G	C	ENST00000301178	ENSG00000167601	AXL	TRUE	FALSE
chr19	41256612	G	T	ENST00000301178	ENSG00000167601	AXL	TRUE	FALSE
chr19	41256613	T	A	ENST00000301178	ENSG00000167601	AXL	TRUE	FALSE
chr19	41256613	T	C	ENST00000301178	ENSG00000167601	AXL	TRUE	FALSE
chr19	41256613	T	G	ENST00000301178	ENSG00000167601	AXL	TRUE	FALSE
chr19	41257491	A	C	ENST00000301178	ENSG00000167601	AXL	TRUE	FALSE
chr19	41257491	A	G	ENST00000301178	ENSG00000167601	AXL	TRUE	FALSE
chr19	41257491	A	T	ENST00000301178	ENSG00000167601	AXL	TRUE	FALSE
chr19	41257492	G	A	ENST00000301178	ENSG00000167601	AXL	TRUE	FALSE
chr19	41257492	G	C	ENST00000301178	ENSG00000167601	AXL	TRUE	FALSE
chr19	41257492	G	T	ENST00000301178	ENSG00000167601	AXL	TRUE	FALSE
chr19	41257494	G	A	ENST00000301178	ENSG00000167601	AXL	TRUE	TRUE
chr19	41257495	G	A	ENST00000301178	ENSG00000167601	AXL	TRUE	TRUE
chr19	41257515	G	A	ENST00000301178	ENSG00000167601	AXL	TRUE	TRUE
chr19	41257516	G	A	ENST00000301178	ENSG00000167601	AXL	TRUE	TRUE
chr19	41257517	G	T	ENST00000301178	ENSG00000167601	AXL	TRUE	TRUE
chr19	41257529	A	T	ENST00000301178	ENSG00000167601	AXL	TRUE	TRUE
chr19	41257535	C	T	ENST00000301178	ENSG00000167601	AXL	TRUE	TRUE
chr19	41257546	T	A	ENST00000301178	ENSG00000167601	AXL	TRUE	TRUE
chr19	41257546	T	G	ENST00000301178	ENSG00000167601	AXL	TRUE	TRUE
chr19	41257556	G	T	ENST00000301178	ENSG00000167601	AXL	TRUE	TRUE
chr19	41257565	G	T	ENST00000301178	ENSG00000167601	AXL	TRUE	TRUE
chr19	41257573	T	A	ENST00000301178	ENSG00000167601	AXL	TRUE	TRUE
chr19	41257573	T	G	ENST00000301178	ENSG00000167601	AXL	TRUE	TRUE
chr19	41257579	T	A	ENST00000301178	ENSG00000167601	AXL	FALSE	FALSE
chr19	41257579	T	G	ENST00000301178	ENSG00000167601	AXL	FALSE	FALSE
chr19	41257586	C	T	ENST00000301178	ENSG00000167601	AXL	FALSE	FALSE
chr19	41257589	G	T	ENST00000301178	ENSG00000167601	AXL	FALSE	FALSE
chr19	41257601	A	T	ENST00000301178	ENSG00000167601	AXL	FALSE	FALSE
chr19	41257604	C	T	ENST00000301178	ENSG00000167601	AXL	FALSE	FALSE
chr19	41257618	T	A	ENST00000301178	ENSG00000167601	AXL	FALSE	FALSE
chr19	41257625	G	T	ENST00000301178	ENSG00000167601	AXL	FALSE	FALSE
chr19	41257630	G	A	ENST00000301178	ENSG00000167601	AXL	TRUE	FALSE
chr19	41257630	G	C	ENST00000301178	ENSG00000167601	AXL	TRUE	FALSE
chr19	41257630	G	T	ENST00000301178	ENSG00000167601	AXL	TRUE	FALSE
chr19	41257631	T	A	ENST00000301178	ENSG00000167601	AXL	TRUE	FALSE
chr19	41257631	T	C	ENST00000301178	ENSG00000167601	AXL	TRUE	FALSE
chr19	41257631	T	G	ENST00000301178	ENSG00000167601	AXL	TRUE	FALSE
chr19	41259551	A	C	ENST00000301178	ENSG00000167601	AXL	TRUE	FALSE
chr19	41259551	A	G	ENST00000301178	ENSG00000167601	AXL	TRUE	FALSE
chr19	41259551	A	T	ENST00000301178	ENSG00000167601	AXL	TRUE	FALSE
chr19	41259552	G	A	ENST00000301178	ENSG00000167601	AXL	TRUE	FALSE
chr19	41259552	G	C	ENST00000301178	ENSG00000167601	AXL	TRUE	FALSE
chr19	41259552	G	T	ENST00000301178	ENSG00000167601	AXL	TRUE	FALSE
chr19	41259556	T	A	ENST00000301178	ENSG00000167601	AXL	FALSE	FALSE
chr19	41259556	T	G	ENST00000301178	ENSG00000167601	AXL	FALSE	FALSE
chr19	41259561	T	A	ENST00000301178	ENSG00000167601	AXL	FALSE	FALSE
chr19	41259567	C	A	ENST00000301178	ENSG00000167601	AXL	FALSE	FALSE
chr19	41259574	C	A	ENST00000301178	ENSG00000167601	AXL	FALSE	FALSE
chr19	41259576	G	A	ENST00000301178	ENSG00000167601	AXL	FALSE	FALSE
chr19	41259577	G	A	ENST00000301178	ENSG00000167601	AXL	FALSE	FALSE
chr19	41259578	G	T	ENST00000301178	ENSG00000167601	AXL	FALSE	FALSE
chr19	41259590	C	T	ENST00000301178	ENSG00000167601	AXL	FALSE	FALSE
chr19	41259611	G	T	ENST00000301178	ENSG00000167601	AXL	FALSE	FALSE
chr19	41259620	G	T	ENST00000301178	ENSG00000167601	AXL	FALSE	FALSE
chr19	41259627	T	A	ENST00000301178	ENSG00000167601	AXL	FALSE	FALSE
chr19	41259629	G	T	ENST00000301178	ENSG00000167601	AXL	FALSE	FALSE
chr19	41259641	A	T	ENST00000301178	ENSG00000167601	AXL	FALSE	FALSE
chr19	41259648	T	A	ENST00000301178	ENSG00000167601	AXL	FALSE	FALSE
chr19	41259659	C	T	ENST00000301178	ENSG00000167601	AXL	FALSE	FALSE
chr19	41259662	G	T	ENST00000301178	ENSG00000167601	AXL	FALSE	FALSE
chr19	41259671	G	T	ENST00000301178	ENSG00000167601	AXL	FALSE	FALSE
chr19	41259682	T	A	ENST00000301178	ENSG00000167601	AXL	FALSE	FALSE
chr19	41259682	T	G	ENST00000301178	ENSG00000167601	AXL	FALSE	FALSE
chr19	41259695	G	T	ENST00000301178	ENSG00000167601	AXL	FALSE	FALSE
chr19	41259701	G	T	ENST00000301178	ENSG00000167601	AXL	FALSE	FALSE
chr19	41259709	T	A	ENST00000301178	ENSG00000167601	AXL	FALSE	FALSE
chr19	41259709	T	G	ENST00000301178	ENSG00000167601	AXL	FALSE	FALSE
chr19	41259713	G	T	ENST00000301178	ENSG00000167601	AXL	FALSE	FALSE
chr19	41259722	G	T	ENST00000301178	ENSG00000167601	AXL	FALSE	FALSE
chr19	41259731	G	T	ENST00000301178	ENSG00000167601	AXL	FALSE	FALSE
chr19	41259734	G	T	ENST00000301178	ENSG00000167601	AXL	FALSE	FALSE
chr19	41259752	C	T	ENST00000301178	ENSG00000167601	AXL	FALSE	FALSE
chr19	41259764	A	T	ENST00000301178	ENSG00000167601	AXL	FALSE	FALSE
chr19	41259775	T	A	ENST00000301178	ENSG00000167601	AXL	FALSE	FALSE
chr19	41259781	C	A	ENST00000301178	ENSG00000167601	AXL	FALSE	FALSE
chr19	41259794	G	T	ENST00000301178	ENSG00000167601	AXL	FALSE	FALSE
chr19	41259809	G	T	ENST00000301178	ENSG00000167601	AXL	FALSE	FALSE
chr19	41259817	T	A	ENST00000301178	ENSG00000167601	AXL	FALSE	FALSE
chr19	41259817	T	G	ENST00000301178	ENSG00000167601	AXL	FALSE	FALSE
chr19	41259826	C	A	ENST00000301178	ENSG00000167601	AXL	FALSE	FALSE
chr19	41259851	C	T	ENST00000301178	ENSG00000167601	AXL	FALSE	FALSE
chr19	41259887	C	T	ENST00000301178	ENSG00000167601	AXL	FALSE	FALSE
chr19	41259890	G	T	ENST00000301178	ENSG00000167601	AXL	FALSE	FALSE
chr19	41264522	A	T	ENST00000392006	ENSG00000105323	HNRNPUL1	FALSE	FALSE
chr19	41264531	G	T	ENST00000392006	ENSG00000105323	HNRNPUL1	FALSE	FALSE
chr19	41264540	G	T	ENST00000392006	ENSG00000105323	HNRNPUL1	FALSE	FALSE
chr19	41264543	G	T	ENST00000392006	ENSG00000105323	HNRNPUL1	FALSE	FALSE
chr19	41264549	C	T	ENST00000392006	ENSG00000105323	HNRNPUL1	FALSE	FALSE
chr19	41264570	C	T	ENST00000392006	ENSG00000105323	HNRNPUL1	TRUE	FALSE
chr19	41264579	A	T	ENST00000392006	ENSG00000105323	HNRNPUL1	TRUE	TRUE
chr19	41264585	G	T	ENST00000392006	ENSG00000105323	HNRNPUL1	TRUE	TRUE
chr19	41264594	G	T	ENST00000392006	ENSG00000105323	HNRNPUL1	TRUE	TRUE
chr19	41264603	C	T	ENST00000392006	ENSG00000105323	HNRNPUL1	TRUE	TRUE
chr19	41264613	T	A	ENST00000392006	ENSG00000105323	HNRNPUL1	TRUE	TRUE
chr19	41264615	G	T	ENST00000392006	ENSG00000105323	HNRNPUL1	TRUE	TRUE
chr19	41264621	G	T	ENST00000392006	ENSG00000105323	HNRNPUL1	TRUE	TRUE
chr19	41264624	G	T	ENST00000392006	ENSG00000105323	HNRNPUL1	TRUE	TRUE
chr19	41264636	G	T	ENST00000392006	ENSG00000105323	HNRNPUL1	TRUE	TRUE
chr19	41264642	G	T	ENST00000392006	ENSG00000105323	HNRNPUL1	TRUE	TRUE
chr19	41264660	G	T	ENST00000392006	ENSG00000105323	HNRNPUL1	TRUE	TRUE
chr19	41264669	C	T	ENST00000392006	ENSG00000105323	HNRNPUL1	TRUE	TRUE
chr19	41264687	G	T	ENST00000392006	ENSG00000105323	HNRNPUL1	TRUE	TRUE
chr19	41264690	G	T	ENST00000392006	ENSG00000105323	HNRNPUL1	TRUE	TRUE
chr19	41264696	G	T	ENST00000392006	ENSG00000105323	HNRNPUL1	TRUE	TRUE
chr19	41264702	G	T	ENST00000392006	ENSG00000105323	HNRNPUL1	TRUE	TRUE
chr19	41264714	G	T	ENST00000392006	ENSG00000105323	HNRNPUL1	TRUE	TRUE
chr19	41264720	G	T	ENST00000392006	ENSG00000105323	HNRNPUL1
chr19	41264732	C	T	ENST00000392006	ENSG00000105323	HNRNPUL1
chr19	41264753	C	T	ENST00000392006	ENSG00000105323	HNRNPUL1
chr19	41264765	G	T	ENST00000392006	ENSG00000105323	HNRNPUL1
chr19	41264779	C	A	ENST00000392006	ENSG00000105323	HNRNPUL1
chr19	41264779	C	G	ENST00000392006	ENSG00000105323	HNRNPUL1
chr19	41264781	C	A	ENST00000392006	ENSG00000105323	HNRNPUL1
chr19	41264792	G	T	ENST00000392006	ENSG00000105323	HNRNPUL1
chr19	41264799	G	A	ENST00000392006	ENSG00000105323	HNRNPUL1	FALSE	FALSE
chr19	41264799	G	C	ENST00000392006	ENSG00000105323	HNRNPUL1	FALSE	FALSE
chr19	41264799	G	T	ENST00000392006	ENSG00000105323	HNRNPUL1	FALSE	FALSE
chr19	41264800	T	A	ENST00000392006	ENSG00000105323	HNRNPUL1	FALSE	FALSE
chr19	41264800	T	C	ENST00000392006	ENSG00000105323	HNRNPUL1	FALSE	FALSE
chr19	41264800	T	G	ENST00000392006	ENSG00000105323	HNRNPUL1	FALSE	FALSE
chr19	41268221	A	C	ENST00000392006	ENSG00000105323	HNRNPUL1	TRUE	FALSE
chr19	41268221	A	G	ENST00000392006	ENSG00000105323	HNRNPUL1	TRUE	FALSE
chr19	41268221	A	T	ENST00000392006	ENSG00000105323	HNRNPUL1	TRUE	FALSE
chr19	41268222	G	A	ENST00000392006	ENSG00000105323	HNRNPUL1	TRUE	FALSE
chr19	41268222	G	C	ENST00000392006	ENSG00000105323	HNRNPUL1	TRUE	FALSE
chr19	41268222	G	T	ENST00000392006	ENSG00000105323	HNRNPUL1	TRUE	FALSE
chr19	41268224	T	A	ENST00000392006	ENSG00000105323	HNRNPUL1	TRUE	TRUE
chr19	41268224	T	G	ENST00000392006	ENSG00000105323	HNRNPUL1	TRUE	TRUE
chr19	41268246	C	T	ENST00000392006	ENSG00000105323	HNRNPUL1	TRUE	TRUE
chr19	41268252	C	T	ENST00000392006	ENSG00000105323	HNRNPUL1	TRUE	TRUE
chr19	41268260	C	A	ENST00000392006	ENSG00000105323	HNRNPUL1	TRUE	TRUE
chr19	41268260	C	G	ENST00000392006	ENSG00000105323	HNRNPUL1	TRUE	TRUE
chr19	41268267	C	T	ENST00000392006	ENSG00000105323	HNRNPUL1	TRUE	TRUE
chr19	41268276	A	T	ENST00000392006	ENSG00000105323	HNRNPUL1	TRUE	TRUE
chr19	41268279	C	T	ENST00000392006	ENSG00000105323	HNRNPUL1	TRUE	TRUE
chr19	41268282	G	T	ENST00000392006	ENSG00000105323	HNRNPUL1	TRUE	TRUE
chr19	41268288	G	T	ENST00000392006	ENSG00000105323	HNRNPUL1	TRUE	TRUE
chr19	41268292	C	A	ENST00000392006	ENSG00000105323	HNRNPUL1	TRUE	TRUE
chr19	41268292	C	G	ENST00000392006	ENSG00000105323	HNRNPUL1	TRUE	TRUE
chr19	41268299	C	A	ENST00000392006	ENSG00000105323	HNRNPUL1	TRUE	TRUE
chr19	41268299	C	G	ENST00000392006	ENSG00000105323	HNRNPUL1	TRUE	TRUE
chr19	41268300	G	T	ENST00000392006	ENSG00000105323	HNRNPUL1	TRUE	TRUE
chr19	41268306	A	T	ENST00000392006	ENSG00000105323	HNRNPUL1	TRUE	TRUE
chr19	41268315	G	T	ENST00000392006	ENSG00000105323	HNRNPUL1	TRUE	TRUE
chr19	41268321	G	T	ENST00000392006	ENSG00000105323	HNRNPUL1	TRUE	TRUE
chr19	41268324	C	T	ENST00000392006	ENSG00000105323	HNRNPUL1	TRUE	TRUE
chr19	41268327	C	T	ENST00000392006	ENSG00000105323	HNRNPUL1	TRUE	TRUE
chr19	41268330	C	T	ENST00000392006	ENSG00000105323	HNRNPUL1	TRUE	TRUE
chr19	41268338	T	A	ENST00000392006	ENSG00000105323	HNRNPUL1	TRUE	TRUE
chr19	41268338	T	G	ENST00000392006	ENSG00000105323	HNRNPUL1	TRUE	TRUE
chr19	41268345	G	T	ENST00000392006	ENSG00000105323	HNRNPUL1	TRUE	TRUE
chr19	41268346	G	A	ENST00000392006	ENSG00000105323	HNRNPUL1	TRUE	FALSE
chr19	41268346	G	C	ENST00000392006	ENSG00000105323	HNRNPUL1	TRUE	FALSE
chr19	41268346	G	T	ENST00000392006	ENSG00000105323	HNRNPUL1	TRUE	FALSE
chr19	41268347	T	A	ENST00000392006	ENSG00000105323	HNRNPUL1	TRUE	FALSE
chr19	41268347	T	C	ENST00000392006	ENSG00000105323	HNRNPUL1	TRUE	FALSE
chr19	41268347	T	G	ENST00000392006	ENSG00000105323	HNRNPUL1	TRUE	FALSE
chr19	41272080	A	C	ENST00000392006	ENSG00000105323	HNRNPUL1	TRUE	FALSE
chr19	41272080	A	G	ENST00000392006	ENSG00000105323	HNRNPUL1	TRUE	FALSE
chr19	41272080	A	T	ENST00000392006	ENSG00000105323	HNRNPUL1	TRUE	FALSE
chr19	41272081	G	A	ENST00000392006	ENSG00000105323	HNRNPUL1	TRUE	FALSE
chr19	41272081	G	C	ENST00000392006	ENSG00000105323	HNRNPUL1	TRUE	FALSE
chr19	41272081	G	T	ENST00000392006	ENSG00000105323	HNRNPUL1	TRUE	FALSE
chr19	41272087	A	T	ENST00000392006	ENSG00000105323	HNRNPUL1	TRUE	TRUE
chr19	41272093	G	T	ENST00000392006	ENSG00000105323	HNRNPUL1	TRUE	TRUE
chr19	41272099	A	T	ENST00000392006	ENSG00000105323	HNRNPUL1	TRUE	TRUE
chr19	41272102	C	T	ENST00000392006	ENSG00000105323	HNRNPUL1	TRUE	TRUE
chr19	41272105	G	T	ENST00000392006	ENSG00000105323	HNRNPUL1	TRUE	TRUE
chr19	41272132	G	T	ENST00000392006	ENSG00000105323	HNRNPUL1	TRUE	TRUE
chr19	41272141	C	T	ENST00000392006	ENSG00000105323	HNRNPUL1	TRUE	TRUE
chr19	41272147	A	T	ENST00000392006	ENSG00000105323	HNRNPUL1	TRUE	TRUE
chr19	41272159	C	T	ENST00000392006	ENSG00000105323	HNRNPUL1	TRUE	TRUE
chr19	41272162	C	T	ENST00000392006	ENSG00000105323	HNRNPUL1	TRUE	TRUE
chr19	41272168	C	T	ENST00000392006	ENSG00000105323	HNRNPUL1	TRUE	TRUE
chr19	41272174	C	T	ENST00000392006	ENSG00000105323	HNRNPUL1	TRUE	TRUE
chr19	41272177	A	T	ENST00000392006	ENSG00000105323	HNRNPUL1	TRUE	TRUE
chr19	41272188	T	A	ENST00000392006	ENSG00000105323	HNRNPUL1	TRUE	TRUE
chr19	41272188	T	G	ENST00000392006	ENSG00000105323	HNRNPUL1	TRUE	TRUE
chr19	41272189	G	T	ENST00000392006	ENSG00000105323	HNRNPUL1	TRUE	TRUE
chr19	41272192	G	T	ENST00000392006	ENSG00000105323	HNRNPUL1	TRUE	TRUE
chr19	41272201	G	T	ENST00000392006	ENSG00000105323	HNRNPUL1	TRUE	TRUE
chr19	41272212	C	A	ENST00000392006	ENSG00000105323	HNRNPUL1	TRUE	TRUE
chr19	41272212	C	G	ENST00000392006	ENSG00000105323	HNRNPUL1	TRUE	TRUE
chr19	41272216	G	T	ENST00000392006	ENSG00000105323	HNRNPUL1	TRUE	TRUE
chr19	41272222	C	T	ENST00000392006	ENSG00000105323	HNRNPUL1	TRUE	TRUE
chr19	41272225	G	T	ENST00000392006	ENSG00000105323	HNRNPUL1	TRUE	TRUE
chr19	41272236	G	A	ENST00000392006	ENSG00000105323	HNRNPUL1	TRUE	FALSE
chr19	41272236	G	C	ENST00000392006	ENSG00000105323	HNRNPUL1	TRUE	FALSE
chr19	41272236	G	T	ENST00000392006	ENSG00000105323	HNRNPUL1	TRUE	FALSE
chr19	41272237	T	A	ENST00000392006	ENSG00000105323	HNRNPUL1	TRUE	FALSE
chr19	41272237	T	C	ENST00000392006	ENSG00000105323	HNRNPUL1	TRUE	FALSE
chr19	41272237	T	G	ENST00000392006	ENSG00000105323	HNRNPUL1	TRUE	FALSE
chr19	41273980	A	C	ENST00000392006	ENSG00000105323	HNRNPUL1	TRUE	FALSE
chr19	41273980	A	G	ENST00000392006	ENSG00000105323	HNRNPUL1	TRUE	FALSE
chr19	41273980	A	T	ENST00000392006	ENSG00000105323	HNRNPUL1	TRUE	FALSE
chr19	41273981	G	A	ENST00000392006	ENSG00000105323	HNRNPUL1	TRUE	FALSE
chr19	41273981	G	C	ENST00000392006	ENSG00000105323	HNRNPUL1	TRUE	FALSE
chr19	41273981	G	T	ENST00000392006	ENSG00000105323	HNRNPUL1	TRUE	FALSE
chr19	41273995	C	T	ENST00000392006	ENSG00000105323	HNRNPUL1	TRUE	TRUE
chr19	41274007	G	T	ENST00000392006	ENSG00000105323	HNRNPUL1	TRUE	TRUE
chr19	41274010	G	T	ENST00000392006	ENSG00000105323	HNRNPUL1	TRUE	TRUE
chr19	41274016	G	T	ENST00000392006	ENSG00000105323	HNRNPUL1	TRUE	TRUE
chr19	41274056	G	A	ENST00000392006	ENSG00000105323	HNRNPUL1	TRUE	FALSE
chr19	41274056	G	C	ENST00000392006	ENSG00000105323	HNRNPUL1	TRUE	FALSE
chr19	41274056	G	T	ENST00000392006	ENSG00000105323	HNRNPUL1	TRUE	FALSE
chr19	41274057	T	A	ENST00000392006	ENSG00000105323	HNRNPUL1	TRUE	FALSE
chr19	41274057	T	C	ENST00000392006	ENSG00000105323	HNRNPUL1	TRUE	FALSE
chr19	41274057	T	G	ENST00000392006	ENSG00000105323	HNRNPUL1	TRUE	FALSE
chr19	41276157	A	C	ENST00000392006	ENSG00000105323	HNRNPUL1	TRUE	FALSE
chr19	41276157	A	G	ENST00000392006	ENSG00000105323	HNRNPUL1	TRUE	FALSE
chr19	41276157	A	T	ENST00000392006	ENSG00000105323	HNRNPUL1	TRUE	FALSE
chr19	41276158	G	A	ENST00000392006	ENSG00000105323	HNRNPUL1	TRUE	FALSE
chr19	41276158	G	C	ENST00000392006	ENSG00000105323	HNRNPUL1	TRUE	FALSE
chr19	41276158	G	T	ENST00000392006	ENSG00000105323	HNRNPUL1	TRUE	FALSE
chr19	41276160	T	A	ENST00000392006	ENSG00000105323	HNRNPUL1	TRUE	TRUE
chr19	41276160	T	G	ENST00000392006	ENSG00000105323	HNRNPUL1	TRUE	TRUE
chr19	41276166	C	A	ENST00000392006	ENSG00000105323	HNRNPUL1	TRUE	TRUE
chr19	41276179	A	T	ENST00000392006	ENSG00000105323	HNRNPUL1	TRUE	TRUE
chr19	41276188	C	T	ENST00000392006	ENSG00000105323	HNRNPUL1	TRUE	TRUE
chr19	41276208	T	A	ENST00000392006	ENSG00000105323	HNRNPUL1	TRUE	TRUE
chr19	41276208	T	G	ENST00000392006	ENSG00000105323	HNRNPUL1	TRUE	TRUE
chr19	41276221	G	T	ENST00000392006	ENSG00000105323	HNRNPUL1	TRUE	TRUE
chr19	41276235	C	A	ENST00000392006	ENSG00000105323	HNRNPUL1	TRUE	TRUE
chr19	41276235	C	G	ENST00000392006	ENSG00000105323	HNRNPUL1	TRUE	TRUE
chr19	41276240	G	A	ENST00000392006	ENSG00000105323	HNRNPUL1	TRUE	TRUE
chr19	41276241	G	A	ENST00000392006	ENSG00000105323	HNRNPUL1	TRUE	TRUE
chr19	41276243	C	A	ENST00000392006	ENSG00000105323	HNRNPUL1	TRUE	TRUE
chr19	41276243	C	G	ENST00000392006	ENSG00000105323	HNRNPUL1	TRUE	TRUE
chr19	41276245	G	T	ENST00000392006	ENSG00000105323	HNRNPUL1	TRUE	TRUE
chr19	41276262	T	A	ENST00000392006	ENSG00000105323	HNRNPUL1	TRUE	TRUE
chr19	41276262	T	G	ENST00000392006	ENSG00000105323	HNRNPUL1	TRUE	TRUE
chr19	41276269	A	T	ENST00000392006	ENSG00000105323	HNRNPUL1	TRUE	TRUE
chr19	41276286	C	A	ENST00000392006	ENSG00000105323	HNRNPUL1	TRUE	TRUE
chr19	41276290	G	T	ENST00000392006	ENSG00000105323	HNRNPUL1	TRUE	TRUE
chr19	41276296	A	T	ENST00000392006	ENSG00000105323	HNRNPUL1	TRUE	TRUE
chr19	41276299	G	A	ENST00000392006	ENSG00000105323	HNRNPUL1	TRUE	FALSE
chr19	41276299	G	C	ENST00000392006	ENSG00000105323	HNRNPUL1	TRUE	FALSE
chr19	41276299	G	T	ENST00000392006	ENSG00000105323	HNRNPUL1	TRUE	FALSE
chr19	41276300	T	A	ENST00000392006	ENSG00000105323	HNRNPUL1	TRUE	FALSE
chr19	41276300	T	C	ENST00000392006	ENSG00000105323	HNRNPUL1	TRUE	FALSE
chr19	41276300	T	G	ENST00000392006	ENSG00000105323	HNRNPUL1	TRUE	FALSE
chr19	41279075	A	C	ENST00000392006	ENSG00000105323	HNRNPUL1	TRUE	FALSE
chr19	41279075	A	G	ENST00000392006	ENSG00000105323	HNRNPUL1	TRUE	FALSE
chr19	41279075	A	T	ENST00000392006	ENSG00000105323	HNRNPUL1	TRUE	FALSE
chr19	41279076	G	A	ENST00000392006	ENSG00000105323	HNRNPUL1	TRUE	FALSE
chr19	41279076	G	C	ENST00000392006	ENSG00000105323	HNRNPUL1	TRUE	FALSE
chr19	41279076	G	T	ENST00000392006	ENSG00000105323	HNRNPUL1	TRUE	FALSE
chr19	41279083	G	T	ENST00000392006	ENSG00000105323	HNRNPUL1	TRUE	TRUE
chr19	41279086	G	T	ENST00000392006	ENSG00000105323	HNRNPUL1	TRUE	TRUE
chr19	41279098	A	T	ENST00000392006	ENSG00000105323	HNRNPUL1	TRUE	TRUE
chr19	41279116	G	T	ENST00000392006	ENSG00000105323	HNRNPUL1	TRUE	TRUE
chr19	41279147	G	A	ENST00000392006	ENSG00000105323	HNRNPUL1	TRUE	TRUE
chr19	41279148	G	A	ENST00000392006	ENSG00000105323	HNRNPUL1	TRUE	TRUE
chr19	41279163	C	A	ENST00000392006	ENSG00000105323	HNRNPUL1	TRUE	TRUE
chr19	41279170	C	T	ENST00000392006	ENSG00000105323	HNRNPUL1	TRUE	TRUE
chr19	41279177	G	A	ENST00000392006	ENSG00000105323	HNRNPUL1	TRUE	FALSE
chr19	41279177	G	C	ENST00000392006	ENSG00000105323	HNRNPUL1	TRUE	FALSE
chr19	41279177	G	T	ENST00000392006	ENSG00000105323	HNRNPUL1	TRUE	FALSE
chr19	41279178	T	A	ENST00000392006	ENSG00000105323	HNRNPUL1	TRUE	FALSE
chr19	41279178	T	C	ENST00000392006	ENSG00000105323	HNRNPUL1	FALSE	FALSE
chr19	41279178	T	G	ENST00000392006	ENSG00000105323	HNRNPUL1	TRUE	FALSE
chr19	41281161	A	C	ENST00000392006	ENSG00000105323	HNRNPUL1	TRUE	FALSE
chr19	41281161	A	G	ENST00000392006	ENSG00000105323	HNRNPUL1	TRUE	FALSE
chr19	41281161	A	T	ENST00000392006	ENSG00000105323	HNRNPUL1	TRUE	FALSE
chr19	41281162	G	A	ENST00000392006	ENSG00000105323	HNRNPUL1	TRUE	FALSE
chr19	41281162	G	C	ENST00000392006	ENSG00000105323	HNRNPUL1	TRUE	FALSE
chr19	41281162	G	T	ENST00000392006	ENSG00000105323	HNRNPUL1	TRUE	FALSE
chr19	41281165	G	T	ENST00000392006	ENSG00000105323	HNRNPUL1	TRUE	TRUE
chr19	41281168	G	T	ENST00000392006	ENSG00000105323	HNRNPUL1	TRUE	TRUE
chr19	41281182	T	A	ENST00000392006	ENSG00000105323	HNRNPUL1	TRUE	TRUE
chr19	41281182	T	G	ENST00000392006	ENSG00000105323	HNRNPUL1	TRUE	TRUE
chr19	41281188	T	A	ENST00000392006	ENSG00000105323	HNRNPUL1	TRUE	TRUE
chr19	41281188	T	G	ENST00000392006	ENSG00000105323	HNRNPUL1	TRUE	TRUE
chr19	41281189	G	T	ENST00000392006	ENSG00000105323	HNRNPUL1	TRUE	TRUE
chr19	41281201	A	T	ENST00000392006	ENSG00000105323	HNRNPUL1	TRUE	TRUE
chr19	41281204	A	T	ENST00000392006	ENSG00000105323	HNRNPUL1	TRUE	TRUE
chr19	41281225	G	T	ENST00000392006	ENSG00000105323	HNRNPUL1	TRUE	TRUE
chr19	41281233	C	A	ENST00000392006	ENSG00000105323	HNRNPUL1	TRUE	TRUE
chr19	41281233	C	G	ENST00000392006	ENSG00000105323	HNRNPUL1	TRUE	TRUE
chr19	41281234	G	T	ENST00000392006	ENSG00000105323	HNRNPUL1	TRUE	TRUE
chr19	41281240	A	T	ENST00000392006	ENSG00000105323	HNRNPUL1	TRUE	TRUE
chr19	41281249	G	T	ENST00000392006	ENSG00000105323	HNRNPUL1	TRUE	TRUE
chr19	41281269	C	A	ENST00000392006	ENSG00000105323	HNRNPUL1	TRUE	TRUE
chr19	41281276	G	A	ENST00000392006	ENSG00000105323	HNRNPUL1	TRUE	FALSE
chr19	41281276	G	C	ENST00000392006	ENSG00000105323	HNRNPUL1	TRUE	FALSE
chr19	41281276	G	T	ENST00000392006	ENSG00000105323	HNRNPUL1	TRUE	FALSE
chr19	41281277	T	A	ENST00000392006	ENSG00000105323	HNRNPUL1	TRUE	FALSE
chr19	41281277	T	C	ENST00000392006	ENSG00000105323	HNRNPUL1	TRUE	FALSE
chr19	41281277	T	G	ENST00000392006	ENSG00000105323	HNRNPUL1	TRUE	FALSE
chr19	41292243	A	C	ENST00000392006	ENSG00000105323	HNRNPUL1	TRUE	FALSE
chr19	41292243	A	G	ENST00000392006	ENSG00000105323	HNRNPUL1	TRUE	FALSE
chr19	41292243	A	T	ENST00000392006	ENSG00000105323	HNRNPUL1	TRUE	FALSE
chr19	41292244	G	A	ENST00000392006	ENSG00000105323	HNRNPUL1	TRUE	FALSE
chr19	41292244	G	C	ENST00000392006	ENSG00000105323	HNRNPUL1	TRUE	FALSE
chr19	41292244	G	T	ENST00000392006	ENSG00000105323	HNRNPUL1	TRUE	FALSE
chr19	41292251	G	T	ENST00000392006	ENSG00000105323	HNRNPUL1	TRUE	TRUE
chr19	41292256	T	A	ENST00000392006	ENSG00000105323	HNRNPUL1	TRUE	TRUE
chr19	41292257	G	T	ENST00000392006	ENSG00000105323	HNRNPUL1	TRUE	TRUE
chr19	41292269	G	T	ENST00000392006	ENSG00000105323	HNRNPUL1	TRUE	TRUE
chr19	41292284	A	T	ENST00000392006	ENSG00000105323	HNRNPUL1	TRUE	TRUE
chr19	41292290	G	T	ENST00000392006	ENSG00000105323	HNRNPUL1	TRUE	TRUE
chr19	41292293	A	T	ENST00000392006	ENSG00000105323	HNRNPUL1	TRUE	TRUE
chr19	41292297	G	A	ENST00000392006	ENSG00000105323	HNRNPUL1	TRUE	TRUE
chr19	41292298	G	A	ENST00000392006	ENSG00000105323	HNRNPUL1	TRUE	TRUE
chr19	41292314	C	T	ENST00000392006	ENSG00000105323	HNRNPUL1	TRUE	TRUE
chr19	41292320	C	T	ENST00000392006	ENSG00000105323	HNRNPUL1	TRUE	TRUE
chr19	41292323	A	T	ENST00000392006	ENSG00000105323	HNRNPUL1	TRUE	TRUE
chr19	41292326	G	T	ENST00000392006	ENSG00000105323	HNRNPUL1	TRUE	TRUE
chr19	41292333	T	A	ENST00000392006	ENSG00000105323	HNRNPUL1	TRUE	TRUE
chr19	41292341	C	T	ENST00000392006	ENSG00000105323	HNRNPUL1	TRUE	TRUE
chr19	41292352	T	A	ENST00000392006	ENSG00000105323	HNRNPUL1	TRUE	TRUE
chr19	41292352	T	G	ENST00000392006	ENSG00000105323	HNRNPUL1	TRUE	TRUE
chr19	41292368	A	T	ENST00000392006	ENSG00000105323	HNRNPUL1	TRUE	TRUE
chr19	41292376	C	A	ENST00000392006	ENSG00000105323	HNRNPUL1	TRUE	TRUE
chr19	41292383	G	T	ENST00000392006	ENSG00000105323	HNRNPUL1	TRUE	TRUE
chr19	41292395	G	T	ENST00000392006	ENSG00000105323	HNRNPUL1	TRUE	TRUE
chr19	41292398	C	T	ENST00000392006	ENSG00000105323	HNRNPUL1	TRUE	TRUE
chr19	41292401	A	T	ENST00000392006	ENSG00000105323	HNRNPUL1	TRUE	TRUE
chr19	41292407	G	T	ENST00000392006	ENSG00000105323	HNRNPUL1	TRUE	TRUE
chr19	41292415	C	A	ENST00000392006	ENSG00000105323	HNRNPUL1	TRUE	TRUE
chr19	41292415	C	G	ENST00000392006	ENSG00000105323	HNRNPUL1	TRUE	TRUE
chr19	41292418	T	A	ENST00000392006	ENSG00000105323	HNRNPUL1	TRUE	TRUE
chr19	41292446	C	T	ENST00000392006	ENSG00000105323	HNRNPUL1	TRUE	TRUE
chr19	41292464	G	T	ENST00000392006	ENSG00000105323	HNRNPUL1	TRUE	TRUE
chr19	41292485	G	T	ENST00000392006	ENSG00000105323	HNRNPUL1	TRUE	TRUE
chr19	41292491	A	T	ENST00000392006	ENSG00000105323	HNRNPUL1	TRUE	TRUE
chr19	41292497	A	T	ENST00000392006	ENSG00000105323	HNRNPUL1	TRUE	TRUE
chr19	41292503	G	T	ENST00000392006	ENSG00000105323	HNRNPUL1	TRUE	TRUE
chr19	41292508	T	A	ENST00000392006	ENSG00000105323	HNRNPUL1	TRUE	TRUE
chr19	41292509	G	T	ENST00000392006	ENSG00000105323	HNRNPUL1	TRUE	TRUE
chr19	41292512	G	A	ENST00000392006	ENSG00000105323	HNRNPUL1	TRUE	FALSE
chr19	41292512	G	C	ENST00000392006	ENSG00000105323	HNRNPUL1	TRUE	FALSE
chr19	41292512	G	T	ENST00000392006	ENSG00000105323	HNRNPUL1	TRUE	FALSE
chr19	41292513	T	A	ENST00000392006	ENSG00000105323	HNRNPUL1	TRUE	FALSE
chr19	41292513	T	C	ENST00000392006	ENSG00000105323	HNRNPUL1	FALSE	FALSE
chr19	41292513	T	G	ENST00000392006	ENSG00000105323	HNRNPUL1	TRUE	FALSE
chr19	41294336	A	C	ENST00000392006	ENSG00000105323	HNRNPUL1	TRUE	FALSE
chr19	41294336	A	G	ENST00000392006	ENSG00000105323	HNRNPUL1	TRUE	FALSE
chr19	41294336	A	T	ENST00000392006	ENSG00000105323	HNRNPUL1	TRUE	FALSE
chr19	41294337	G	A	ENST00000392006	ENSG00000105323	HNRNPUL1	TRUE	FALSE
chr19	41294337	G	C	ENST00000392006	ENSG00000105323	HNRNPUL1	TRUE	FALSE
chr19	41294337	G	T	ENST00000392006	ENSG00000105323	HNRNPUL1	TRUE	FALSE
chr19	41294371	A	T	ENST00000392006	ENSG00000105323	HNRNPUL1	TRUE	TRUE
chr19	41294381	G	A	ENST00000392006	ENSG00000105323	HNRNPUL1	TRUE	TRUE
chr19	41294382	G	A	ENST00000392006	ENSG00000105323	HNRNPUL1	TRUE	TRUE
chr19	41294389	A	T	ENST00000392006	ENSG00000105323	HNRNPUL1	TRUE	TRUE
chr19	41294413	A	T	ENST00000392006	ENSG00000105323	HNRNPUL1	TRUE	TRUE
chr19	41294416	A	T	ENST00000392006	ENSG00000105323	HNRNPUL1	TRUE	TRUE
chr19	41294421	C	A	ENST00000392006	ENSG00000105323	HNRNPUL1	TRUE	TRUE
chr19	41294421	C	G	ENST00000392006	ENSG00000105323	HNRNPUL1	TRUE	TRUE
chr19	41294452	A	T	ENST00000392006	ENSG00000105323	HNRNPUL1	TRUE	TRUE
chr19	41294461	G	A	ENST00000392006	ENSG00000105323	HNRNPUL1	TRUE	FALSE
chr19	41294461	G	C	ENST00000392006	ENSG00000105323	HNRNPUL1	TRUE	FALSE
chr19	41294461	G	T	ENST00000392006	ENSG00000105323	HNRNPUL1	TRUE	FALSE
chr19	41294462	T	A	ENST00000392006	ENSG00000105323	HNRNPUL1	TRUE	FALSE
chr19	41294462	T	C	ENST00000392006	ENSG00000105323	HNRNPUL1	TRUE	FALSE
chr19	41294462	T	G	ENST00000392006	ENSG00000105323	HNRNPUL1	TRUE	FALSE
chr19	41294556	A	C	ENST00000392006	ENSG00000105323	HNRNPUL1	TRUE	FALSE
chr19	41294556	A	G	ENST00000392006	ENSG00000105323	HNRNPUL1	TRUE	FALSE
chr19	41294556	A	T	ENST00000392006	ENSG00000105323	HNRNPUL1	TRUE	FALSE
chr19	41294557	G	A	ENST00000392006	ENSG00000105323	HNRNPUL1	TRUE	FALSE
chr19	41294557	G	C	ENST00000392006	ENSG00000105323	HNRNPUL1	TRUE	FALSE
chr19	41294557	G	T	ENST00000392006	ENSG00000105323	HNRNPUL1	TRUE	FALSE
chr19	41294576	C	T	ENST00000392006	ENSG00000105323	HNRNPUL1	TRUE	TRUE
chr19	41294587	T	A	ENST00000392006	ENSG00000105323	HNRNPUL1	TRUE	TRUE
chr19	41294587	T	G	ENST00000392006	ENSG00000105323	HNRNPUL1	TRUE	TRUE
chr19	41294598	G	A	ENST00000392006	ENSG00000105323	HNRNPUL1	TRUE	TRUE
chr19	41294599	G	A	ENST00000392006	ENSG00000105323	HNRNPUL1	TRUE	TRUE
chr19	41294612	C	T	ENST00000392006	ENSG00000105323	HNRNPUL1	TRUE	TRUE
chr19	41294615	C	T	ENST00000392006	ENSG00000105323	HNRNPUL1	TRUE	TRUE
chr19	41294624	C	T	ENST00000392006	ENSG00000105323	HNRNPUL1	TRUE	TRUE
chr19	41294629	C	A	ENST00000392006	ENSG00000105323	HNRNPUL1	TRUE	TRUE
chr19	41294645	C	T	ENST00000392006	ENSG00000105323	HNRNPUL1	TRUE	TRUE
chr19	41294660	A	T	ENST00000392006	ENSG00000105323	HNRNPUL1	TRUE	TRUE
chr19	41294663	A	T	ENST00000392006	ENSG00000105323	HNRNPUL1	TRUE	TRUE
chr19	41294674	T	A	ENST00000392006	ENSG00000105323	HNRNPUL1	TRUE	TRUE
chr19	41294674	T	G	ENST00000392006	ENSG00000105323	HNRNPUL1	TRUE	TRUE
chr19	41294684	C	T	ENST00000392006	ENSG00000105323	HNRNPUL1	TRUE	TRUE
chr19	41294687	G	A	ENST00000392006	ENSG00000105323	HNRNPUL1	TRUE	FALSE
chr19	41294687	G	C	ENST00000392006	ENSG00000105323	HNRNPUL1	TRUE	FALSE
chr19	41294687	G	T	ENST00000392006	ENSG00000105323	HNRNPUL1	TRUE	FALSE
chr19	41294688	T	A	ENST00000392006	ENSG00000105323	HNRNPUL1	TRUE	FALSE
chr19	41294688	T	C	ENST00000392006	ENSG00000105323	HNRNPUL1	TRUE	FALSE
chr19	41294688	T	G	ENST00000392006	ENSG00000105323	HNRNPUL1	TRUE	FALSE
chr19	41301534	A	C	ENST00000392006	ENSG00000105323	HNRNPUL1	TRUE	FALSE
chr19	41301534	A	G	ENST00000392006	ENSG00000105323	HNRNPUL1	TRUE	FALSE
chr19	41301534	A	T	ENST00000392006	ENSG00000105323	HNRNPUL1	TRUE	FALSE
chr19	41301535	G	A	ENST00000392006	ENSG00000105323	HNRNPUL1	TRUE	FALSE
chr19	41301535	G	C	ENST00000392006	ENSG00000105323	HNRNPUL1	TRUE	FALSE
chr19	41301535	G	T	ENST00000392006	ENSG00000105323	HNRNPUL1	TRUE	FALSE
chr19	41301547	T	A	ENST00000392006	ENSG00000105323	HNRNPUL1	TRUE	TRUE
chr19	41301547	T	G	ENST00000392006	ENSG00000105323	HNRNPUL1	TRUE	TRUE
chr19	41301552	C	A	ENST00000392006	ENSG00000105323	HNRNPUL1	TRUE	TRUE
chr19	41301552	C	G	ENST00000392006	ENSG00000105323	HNRNPUL1	TRUE	TRUE
chr19	41301557	C	T	ENST00000392006	ENSG00000105323	HNRNPUL1	TRUE	TRUE
chr19	41301560	A	T	ENST00000392006	ENSG00000105323	HNRNPUL1	TRUE	TRUE
chr19	41301563	C	T	ENST00000392006	ENSG00000105323	HNRNPUL1	TRUE	TRUE
chr19	41301566	A	T	ENST00000392006	ENSG00000105323	HNRNPUL1	TRUE	TRUE
chr19	41301572	A	T	ENST00000392006	ENSG00000105323	HNRNPUL1
chr19	41301581	G	T	ENST00000392006	ENSG00000105323	HNRNPUL1	TRUE	TRUE
chr19	41301590	C	T	ENST00000392006	ENSG00000105323	HNRNPUL1	TRUE	TRUE
chr19	41301596	A	T	ENST00000392006	ENSG00000105323	HNRNPUL1	TRUE	TRUE
chr19	41301613	T	A	ENST00000392006	ENSG00000105323	HNRNPUL1	TRUE	TRUE
chr19	41301623	G	T	ENST00000392006	ENSG00000105323	HNRNPUL1	TRUE	TRUE
chr19	41301632	A	T	ENST00000392006	ENSG00000105323	HNRNPUL1	TRUE	TRUE
chr19	41301638	C	T	ENST00000392006	ENSG00000105323	HNRNPUL1	TRUE	TRUE
chr19	41301647	A	T	ENST00000392006	ENSG00000105323	HNRNPUL1	TRUE	TRUE
chr19	41301650	C	T	ENST00000392006	ENSG00000105323	HNRNPUL1	TRUE	TRUE
chr19	41301659	G	T	ENST00000392006	ENSG00000105323	HNRNPUL1	TRUE	TRUE
chr19	41301662	G	T	ENST00000392006	ENSG00000105323	HNRNPUL1	TRUE	TRUE
chr19	41301668	A	T	ENST00000392006	ENSG00000105323	HNRNPUL1	TRUE	TRUE
chr19	41301693	T	A	ENST00000392006	ENSG00000105323	HNRNPUL1	TRUE	TRUE
chr19	41301693	T	G	ENST00000392006	ENSG00000105323	HNRNPUL1	TRUE	TRUE
chr19	41301695	G	T	ENST00000392006	ENSG00000105323	HNRNPUL1	TRUE	TRUE
chr19	41301701	A	T	ENST00000392006	ENSG00000105323	HNRNPUL1	TRUE	TRUE
chr19	41301705	G	A	ENST00000392006	ENSG00000105323	HNRNPUL1	TRUE	FALSE
chr19	41301705	G	C	ENST00000392006	ENSG00000105323	HNRNPUL1	TRUE	FALSE
chr19	41301705	G	T	ENST00000392006	ENSG00000105323	HNRNPUL1	TRUE	FALSE
chr19	41301706	T	A	ENST00000392006	ENSG00000105323	HNRNPUL1	TRUE	FALSE
chr19	41301706	T	C	ENST00000392006	ENSG00000105323	HNRNPUL1	TRUE	FALSE
chr19	41301706	T	G	ENST00000392006	ENSG00000105323	HNRNPUL1	TRUE	FALSE
chr19	41302663	A	C	ENST00000392006	ENSG00000105323	HNRNPUL1	TRUE	FALSE
chr19	41302663	A	G	ENST00000392006	ENSG00000105323	HNRNPUL1	TRUE	FALSE
chr19	41302663	A	T	ENST00000392006	ENSG00000105323	HNRNPUL1	TRUE	FALSE
chr19	41302664	G	A	ENST00000392006	ENSG00000105323	HNRNPUL1	TRUE	FALSE
chr19	41302664	G	C	ENST00000392006	ENSG00000105323	HNRNPUL1	TRUE	FALSE
chr19	41302664	G	T	ENST00000392006	ENSG00000105323	HNRNPUL1	TRUE	FALSE
chr19	41302677	T	A	ENST00000392006	ENSG00000105323	HNRNPUL1	TRUE	TRUE
chr19	41302703	G	T	ENST00000392006	ENSG00000105323	HNRNPUL1	TRUE	TRUE
chr19	41302718	G	T	ENST00000392006	ENSG00000105323	HNRNPUL1	TRUE	TRUE
chr19	41302724	C	T	ENST00000392006	ENSG00000105323	HNRNPUL1	TRUE	TRUE
chr19	41302730	G	T	ENST00000392006	ENSG00000105323	HNRNPUL1	TRUE	TRUE
chr19	41302733	G	T	ENST00000392006	ENSG00000105323	HNRNPUL1	TRUE	TRUE
chr19	41302742	A	T	ENST00000392006	ENSG00000105323	HNRNPUL1	TRUE	TRUE
chr19	41302754	C	T	ENST00000392006	ENSG00000105323	HNRNPUL1	TRUE	TRUE
chr19	41302759	C	A	ENST00000392006	ENSG00000105323	HNRNPUL1	TRUE	TRUE
chr19	41302759	C	G	ENST00000392006	ENSG00000105323	HNRNPUL1	TRUE	TRUE
chr19	41302763	G	T	ENST00000392006	ENSG00000105323	HNRNPUL1	TRUE	TRUE
chr19	41302766	G	T	ENST00000392006	ENSG00000105323	HNRNPUL1	TRUE	TRUE
chr19	41302775	A	T	ENST00000392006	ENSG00000105323	HNRNPUL1	TRUE	TRUE
chr19	41302793	G	T	ENST00000392006	ENSG00000105323	HNRNPUL1	TRUE	TRUE
chr19	41302796	A	T	ENST00000392006	ENSG00000105323	HNRNPUL1	TRUE	TRUE
chr19	41302811	C	T	ENST00000392006	ENSG00000105323	HNRNPUL1	TRUE	TRUE
chr19	41302856	C	T	ENST00000392006	ENSG00000105323	HNRNPUL1	TRUE	TRUE
chr19	41302864	T	A	ENST00000392006	ENSG00000105323	HNRNPUL1	TRUE	TRUE
chr19	41302864	T	G	ENST00000392006	ENSG00000105323	HNRNPUL1	TRUE	TRUE
chr19	41302865	G	T	ENST00000392006	ENSG00000105323	HNRNPUL1	TRUE	TRUE
chr19	41302871	C	T	ENST00000392006	ENSG00000105323	HNRNPUL1	TRUE	TRUE
chr19	41302874	G	T	ENST00000392006	ENSG00000105323	HNRNPUL1	TRUE	TRUE
chr19	41302883	G	T	ENST00000392006	ENSG00000105323	HNRNPUL1	TRUE	TRUE
chr19	41302904	C	T	ENST00000392006	ENSG00000105323	HNRNPUL1	TRUE	TRUE
chr19	41302910	C	T	ENST00000392006	ENSG00000105323	HNRNPUL1	TRUE	TRUE
chr19	41302916	G	T	ENST00000392006	ENSG00000105323	HNRNPUL1	TRUE	TRUE
chr19	41302928	G	T	ENST00000392006	ENSG00000105323	HNRNPUL1	TRUE	TRUE
chr19	41302931	G	T	ENST00000392006	ENSG00000105323	HNRNPUL1	TRUE	TRUE
chr19	41302942	C	A	ENST00000392006	ENSG00000105323	HNRNPUL1	TRUE	TRUE
chr19	41302942	C	G	ENST00000392006	ENSG00000105323	HNRNPUL1	TRUE	TRUE
chr19	41302943	C	T	ENST00000392006	ENSG00000105323	HNRNPUL1	TRUE	TRUE
chr19	41302946	G	T	ENST00000392006	ENSG00000105323	HNRNPUL1	TRUE	TRUE
chr19	41302950	G	A	ENST00000392006	ENSG00000105323	HNRNPUL1	TRUE	FALSE
chr19	41302950	G	C	ENST00000392006	ENSG00000105323	HNRNPUL1	TRUE	FALSE
chr19	41302950	G	T	ENST00000392006	ENSG00000105323	HNRNPUL1	TRUE	FALSE
chr19	41302951	T	A	ENST00000392006	ENSG00000105323	HNRNPUL1	TRUE	FALSE
chr19	41302951	T	C	ENST00000392006	ENSG00000105323	HNRNPUL1	TRUE	FALSE
chr19	41302951	T	G	ENST00000392006	ENSG00000105323	HNRNPUL1	TRUE	FALSE
chr19	41303970	A	C	ENST00000392006	ENSG00000105323	HNRNPUL1	TRUE	FALSE
chr19	41303970	A	G	ENST00000392006	ENSG00000105323	HNRNPUL1	TRUE	FALSE
chr19	41303970	A	T	ENST00000392006	ENSG00000105323	HNRNPUL1	TRUE	FALSE
chr19	41303971	G	A	ENST00000392006	ENSG00000105323	HNRNPUL1	TRUE	FALSE
chr19	41303971	G	C	ENST00000392006	ENSG00000105323	HNRNPUL1	TRUE	FALSE
chr19	41303971	G	T	ENST00000392006	ENSG00000105323	HNRNPUL1	TRUE	FALSE
chr19	41303986	G	T	ENST00000392006	ENSG00000105323	HNRNPUL1	TRUE	TRUE
chr19	41304000	T	A	ENST00000392006	ENSG00000105323	HNRNPUL1	TRUE	TRUE
chr19	41304000	T	G	ENST00000392006	ENSG00000105323	HNRNPUL1	TRUE	TRUE
chr19	41304004	C	T	ENST00000392006	ENSG00000105323	HNRNPUL1	TRUE	TRUE
chr19	41304014	G	A	ENST00000392006	ENSG00000105323	HNRNPUL1	TRUE	TRUE
chr19	41304015	G	A	ENST00000392006	ENSG00000105323	HNRNPUL1	TRUE	TRUE
chr19	41304052	A	T	ENST00000392006	ENSG00000105323	HNRNPUL1	TRUE	TRUE
chr19	41304063	C	A	ENST00000392006	ENSG00000105323	HNRNPUL1	TRUE	TRUE
chr19	41304063	C	G	ENST00000392006	ENSG00000105323	HNRNPUL1	TRUE	TRUE
chr19	41304076	C	T	ENST00000392006	ENSG00000105323	HNRNPUL1
chr19	41304079	C	T	ENST00000392006	ENSG00000105323	HNRNPUL1
chr19	41304082	C	T	ENST00000392006	ENSG00000105323	HNRNPUL1
chr19	41304094	C	T	ENST00000392006	ENSG00000105323	HNRNPUL1
chr19	41304097	C	T	ENST00000392006	ENSG00000105323	HNRNPUL1
chr19	41304112	C	T	ENST00000392006	ENSG00000105323	HNRNPUL1
chr19	41304124	C	T	ENST00000392006	ENSG00000105323	HNRNPUL1
chr19	41304127	C	T	ENST00000392006	ENSG00000105323	HNRNPUL1
chr19	41304150	C	A	ENST00000392006	ENSG00000105323	HNRNPUL1
chr19	41304150	C	G	ENST00000392006	ENSG00000105323	HNRNPUL1
chr19	41304186	C	A	ENST00000392006	ENSG00000105323	HNRNPUL1	TRUE	TRUE
chr19	41304186	C	G	ENST00000392006	ENSG00000105323	HNRNPUL1	TRUE	TRUE
chr19	41304190	A	T	ENST00000392006	ENSG00000105323	HNRNPUL1	TRUE	TRUE
chr19	41304212	C	A	ENST00000392006	ENSG00000105323	HNRNPUL1	TRUE	TRUE
chr19	41304212	C	G	ENST00000392006	ENSG00000105323	HNRNPUL1	TRUE	TRUE
chr19	41304249	C	A	ENST00000392006	ENSG00000105323	HNRNPUL1	TRUE	TRUE
chr19	41304249	C	G	ENST00000392006	ENSG00000105323	HNRNPUL1	TRUE	TRUE
chr19	41304259	C	T	ENST00000392006	ENSG00000105323	HNRNPUL1	TRUE	TRUE
chr19	41304262	G	A	ENST00000392006	ENSG00000105323	HNRNPUL1	TRUE	FALSE
chr19	41304262	G	C	ENST00000392006	ENSG00000105323	HNRNPUL1	TRUE	FALSE
chr19	41304262	G	T	ENST00000392006	ENSG00000105323	HNRNPUL1	TRUE	FALSE
chr19	41304263	T	A	ENST00000392006	ENSG00000105323	HNRNPUL1	TRUE	FALSE
chr19	41304263	T	C	ENST00000392006	ENSG00000105323	HNRNPUL1	FALSE	FALSE
chr19	41304263	T	G	ENST00000392006	ENSG00000105323	HNRNPUL1	TRUE	FALSE
chr19	41305674	A	C	ENST00000392006	ENSG00000105323	HNRNPUL1	TRUE	FALSE
chr19	41305674	A	G	ENST00000392006	ENSG00000105323	HNRNPUL1	TRUE	FALSE
chr19	41305674	A	T	ENST00000392006	ENSG00000105323	HNRNPUL1	TRUE	FALSE
chr19	41305675	G	A	ENST00000392006	ENSG00000105323	HNRNPUL1	TRUE	FALSE
chr19	41305675	G	C	ENST00000392006	ENSG00000105323	HNRNPUL1	TRUE	FALSE
chr19	41305675	G	T	ENST00000392006	ENSG00000105323	HNRNPUL1	TRUE	FALSE
chr19	41305684	C	A	ENST00000392006	ENSG00000105323	HNRNPUL1	TRUE	TRUE
chr19	41305684	C	G	ENST00000392006	ENSG00000105323	HNRNPUL1	TRUE	TRUE
chr19	41305688	C	T	ENST00000392006	ENSG00000105323	HNRNPUL1	TRUE	TRUE
chr19	41305699	C	A	ENST00000392006	ENSG00000105323	HNRNPUL1	TRUE	TRUE
chr19	41305699	C	G	ENST00000392006	ENSG00000105323	HNRNPUL1	TRUE	TRUE
chr19	41305703	C	T	ENST00000392006	ENSG00000105323	HNRNPUL1	TRUE	TRUE
chr19	41305706	G	T	ENST00000392006	ENSG00000105323	HNRNPUL1	TRUE	TRUE
chr19	41305714	C	A	ENST00000392006	ENSG00000105323	HNRNPUL1	TRUE	TRUE
chr19	41305714	C	G	ENST00000392006	ENSG00000105323	HNRNPUL1	TRUE	TRUE
chr19	41305718	C	T	ENST00000392006	ENSG00000105323	HNRNPUL1	TRUE	TRUE
chr19	41305726	C	A	ENST00000392006	ENSG00000105323	HNRNPUL1	TRUE	TRUE
chr19	41305726	C	G	ENST00000392006	ENSG00000105323	HNRNPUL1	TRUE	TRUE
chr19	41305765	C	A	ENST00000392006	ENSG00000105323	HNRNPUL1	TRUE	TRUE
chr19	41305765	C	G	ENST00000392006	ENSG00000105323	HNRNPUL1	TRUE	TRUE
chr19	41305771	T	A	ENST00000392006	ENSG00000105323	HNRNPUL1	TRUE	TRUE
chr19	41305771	T	G	ENST00000392006	ENSG00000105323	HNRNPUL1	TRUE	TRUE
chr19	41305780	C	A	ENST00000392006	ENSG00000105323	HNRNPUL1	TRUE	TRUE
chr19	41305780	C	G	ENST00000392006	ENSG00000105323	HNRNPUL1	TRUE	TRUE
chr19	41305789	C	A	ENST00000392006	ENSG00000105323	HNRNPUL1	TRUE	TRUE
chr19	41305789	C	G	ENST00000392006	ENSG00000105323	HNRNPUL1	TRUE	TRUE
chr19	41305804	T	A	ENST00000392006	ENSG00000105323	HNRNPUL1
chr19	41305804	T	G	ENST00000392006	ENSG00000105323	HNRNPUL1
chr19	41305829	C	T	ENST00000392006	ENSG00000105323	HNRNPUL1
chr19	41305837	C	A	ENST00000392006	ENSG00000105323	HNRNPUL1
chr19	41305837	C	G	ENST00000392006	ENSG00000105323	HNRNPUL1
chr19	41305841	C	T	ENST00000392006	ENSG00000105323	HNRNPUL1
chr19	41305852	T	A	ENST00000392006	ENSG00000105323	HNRNPUL1
chr19	41305852	T	G	ENST00000392006	ENSG00000105323	HNRNPUL1
chr19	41305856	C	T	ENST00000392006	ENSG00000105323	HNRNPUL1
chr19	41305861	T	A	ENST00000392006	ENSG00000105323	HNRNPUL1
chr19	41305861	T	G	ENST00000392006	ENSG00000105323	HNRNPUL1
chr19	41305862	C	T	ENST00000392006	ENSG00000105323	HNRNPUL1
chr19	41305865	C	T	ENST00000392006	ENSG00000105323	HNRNPUL1
chr19	41305868	G	A	ENST00000392006	ENSG00000105323	HNRNPUL1	TRUE	FALSE
chr19	41305868	G	C	ENST00000392006	ENSG00000105323	HNRNPUL1	TRUE	FALSE
chr19	41305868	G	T	ENST00000392006	ENSG00000105323	HNRNPUL1	TRUE	FALSE
chr19	41305869	T	A	ENST00000392006	ENSG00000105323	HNRNPUL1	TRUE	FALSE
chr19	41305869	T	C	ENST00000392006	ENSG00000105323	HNRNPUL1	TRUE	FALSE
chr19	41305869	T	G	ENST00000392006	ENSG00000105323	HNRNPUL1	TRUE	FALSE
chr19	41306447	A	C	ENST00000392006	ENSG00000105323	HNRNPUL1	TRUE	TRUE
chr19	41306447	A	G	ENST00000392006	ENSG00000105323	HNRNPUL1	TRUE	TRUE
chr19	41306447	A	T	ENST00000392006	ENSG00000105323	HNRNPUL1	TRUE	TRUE
chr19	41306448	G	A	ENST00000392006	ENSG00000105323	HNRNPUL1	TRUE	TRUE
chr19	41306448	G	C	ENST00000392006	ENSG00000105323	HNRNPUL1	TRUE	FALSE
chr19	41306448	G	T	ENST00000392006	ENSG00000105323	HNRNPUL1	TRUE	TRUE
chr19	41306451	T	A	ENST00000392006	ENSG00000105323	HNRNPUL1	FALSE	FALSE
chr19	41306451	T	G	ENST00000392006	ENSG00000105323	HNRNPUL1	FALSE	FALSE
chr19	41306455	C	T	ENST00000392006	ENSG00000105323	HNRNPUL1	FALSE	FALSE
chr19	41306458	C	T	ENST00000392006	ENSG00000105323	HNRNPUL1	FALSE	FALSE
chr19	41306462	G	A	ENST00000392006	ENSG00000105323	HNRNPUL1	FALSE	FALSE
chr19	41306463	G	A	ENST00000392006	ENSG00000105323	HNRNPUL1	FALSE	FALSE
chr19	41306467	C	T	ENST00000392006	ENSG00000105323	HNRNPUL1	FALSE	FALSE
chr19	41306472	C	A	ENST00000392006	ENSG00000105323	HNRNPUL1	FALSE	FALSE
chr19	41306472	C	G	ENST00000392006	ENSG00000105323	HNRNPUL1	FALSE	FALSE
chr19	41306475	T	A	ENST00000392006	ENSG00000105323	HNRNPUL1	FALSE	FALSE
chr19	41306475	T	G	ENST00000392006	ENSG00000105323	HNRNPUL1	FALSE	FALSE
chr19	41306476	C	T	ENST00000392006	ENSG00000105323	HNRNPUL1	FALSE	FALSE
chr19	41306482	C	T	ENST00000392006	ENSG00000105323	HNRNPUL1	FALSE	FALSE
chr19	41306488	C	T	ENST00000392006	ENSG00000105323	HNRNPUL1	FALSE	FALSE
chr19	41306492	G	A	ENST00000392006	ENSG00000105323	HNRNPUL1	FALSE	FALSE
chr19	41306493	G	A	ENST00000392006	ENSG00000105323	HNRNPUL1	FALSE	FALSE
chr19	41306502	C	A	ENST00000392006	ENSG00000105323	HNRNPUL1	FALSE	FALSE
chr19	41306502	C	G	ENST00000392006	ENSG00000105323	HNRNPUL1	FALSE	FALSE
chr19	41306505	C	A	ENST00000392006	ENSG00000105323	HNRNPUL1	FALSE	FALSE
chr19	41306505	C	G	ENST00000392006	ENSG00000105323	HNRNPUL1	FALSE	FALSE
chr19	41306514	C	A	ENST00000392006	ENSG00000105323	HNRNPUL1	FALSE	FALSE
chr19	41306514	C	G	ENST00000392006	ENSG00000105323	HNRNPUL1	FALSE	FALSE
chr19	41306520	C	A	ENST00000392006	ENSG00000105323	HNRNPUL1	FALSE	FALSE
chr19	41306520	C	G	ENST00000392006	ENSG00000105323	HNRNPUL1	FALSE	FALSE
chr19	41306529	C	A	ENST00000392006	ENSG00000105323	HNRNPUL1	FALSE	FALSE
chr19	41306529	C	G	ENST00000392006	ENSG00000105323	HNRNPUL1	FALSE	FALSE
chr19	41306542	C	T	ENST00000392006	ENSG00000105323	HNRNPUL1	FALSE	FALSE
chr19	41306560	C	T	ENST00000392006	ENSG00000105323	HNRNPUL1	FALSE	FALSE
chr19	41310314	G	T	ENST00000269967	ENSG00000142039	CCDC97	FALSE	FALSE
chr19	41310341	A	T	ENST00000269967	ENSG00000142039	CCDC97	FALSE	FALSE
chr19	41310344	G	T	ENST00000269967	ENSG00000142039	CCDC97	FALSE	FALSE
chr19	41310353	A	T	ENST00000269967	ENSG00000142039	CCDC97	FALSE	FALSE
chr19	41310357	G	A	ENST00000269967	ENSG00000142039	CCDC97	TRUE	FALSE
chr19	41310357	G	C	ENST00000269967	ENSG00000142039	CCDC97	TRUE	FALSE
chr19	41310357	G	T	ENST00000269967	ENSG00000142039	CCDC97	TRUE	FALSE
chr19	41310358	T	A	ENST00000269967	ENSG00000142039	CCDC97	TRUE	FALSE
chr19	41310358	T	C	ENST00000269967	ENSG00000142039	CCDC97	TRUE	FALSE
chr19	41310358	T	G	ENST00000269967	ENSG00000142039	CCDC97	TRUE	FALSE
chr19	41316382	A	C	ENST00000269967	ENSG00000142039	CCDC97	TRUE	FALSE
chr19	41316382	A	G	ENST00000269967	ENSG00000142039	CCDC97	TRUE	FALSE
chr19	41316382	A	T	ENST00000269967	ENSG00000142039	CCDC97	TRUE	FALSE
chr19	41316383	G	A	ENST00000269967	ENSG00000142039	CCDC97	TRUE	FALSE
chr19	41316383	G	C	ENST00000269967	ENSG00000142039	CCDC97	TRUE	FALSE
chr19	41316383	G	T	ENST00000269967	ENSG00000142039	CCDC97	TRUE	FALSE
chr19	41316388	C	A	ENST00000269967	ENSG00000142039	CCDC97	FALSE	FALSE
chr19	41316392	G	T	ENST00000269967	ENSG00000142039	CCDC97	TRUE	FALSE
chr19	41316398	G	T	ENST00000269967	ENSG00000142039	CCDC97	TRUE	FALSE
chr19	41316411	G	A	ENST00000269967	ENSG00000142039	CCDC97	TRUE	TRUE
chr19	41316412	G	A	ENST00000269967	ENSG00000142039	CCDC97	TRUE	TRUE
chr19	41316416	G	T	ENST00000269967	ENSG00000142039	CCDC97	TRUE	TRUE
chr19	41316443	A	T	ENST00000269967	ENSG00000142039	CCDC97	TRUE	TRUE
chr19	41316449	C	T	ENST00000269967	ENSG00000142039	CCDC97	TRUE	TRUE
chr19	41316455	A	T	ENST00000269967	ENSG00000142039	CCDC97	TRUE	TRUE
chr19	41316461	G	T	ENST00000269967	ENSG00000142039	CCDC97	TRUE	TRUE
chr19	41316470	G	T	ENST00000269967	ENSG00000142039	CCDC97	TRUE	TRUE
chr19	41316512	G	T	ENST00000269967	ENSG00000142039	CCDC97	TRUE	TRUE
chr19	41316571	C	A	ENST00000269967	ENSG00000142039	CCDC97	TRUE	TRUE
chr19	41316575	C	T	ENST00000269967	ENSG00000142039	CCDC97	TRUE	TRUE
chr19	41316578	C	T	ENST00000269967	ENSG00000142039	CCDC97	TRUE	TRUE
chr19	41316581	C	T	ENST00000269967	ENSG00000142039	CCDC97	TRUE	TRUE
chr19	41316587	G	T	ENST00000269967	ENSG00000142039	CCDC97	TRUE	TRUE
chr19	41316597	T	A	ENST00000269967	ENSG00000142039	CCDC97	TRUE	TRUE
chr19	41316602	G	T	ENST00000269967	ENSG00000142039	CCDC97	TRUE	TRUE
chr19	41316608	G	T	ENST00000269967	ENSG00000142039	CCDC97	TRUE	TRUE
chr19	41316611	A	T	ENST00000269967	ENSG00000142039	CCDC97	TRUE	TRUE
chr19	41316629	C	T	ENST00000269967	ENSG00000142039	CCDC97	TRUE	TRUE
chr19	41316637	C	A	ENST00000269967	ENSG00000142039	CCDC97	TRUE	TRUE
chr19	41316637	C	G	ENST00000269967	ENSG00000142039	CCDC97	TRUE	TRUE
chr19	41316641	G	T	ENST00000269967	ENSG00000142039	CCDC97	TRUE	TRUE
chr19	41316644	A	T	ENST00000269967	ENSG00000142039	CCDC97	TRUE	TRUE
chr19	41316662	G	T	ENST00000269967	ENSG00000142039	CCDC97	TRUE	TRUE
chr19	41316686	G	T	ENST00000269967	ENSG00000142039	CCDC97	TRUE	TRUE
chr19	41316689	G	T	ENST00000269967	ENSG00000142039	CCDC97	TRUE	TRUE
chr19	41316703	C	A	ENST00000269967	ENSG00000142039	CCDC97	TRUE	TRUE
chr19	41316742	C	A	ENST00000269967	ENSG00000142039	CCDC97	TRUE	TRUE
chr19	41316742	C	G	ENST00000269967	ENSG00000142039	CCDC97	TRUE	TRUE
chr19	41316745	T	A	ENST00000269967	ENSG00000142039	CCDC97	TRUE	TRUE
chr19	41316749	G	T	ENST00000269967	ENSG00000142039	CCDC97	TRUE	TRUE
chr19	41316761	C	T	ENST00000269967	ENSG00000142039	CCDC97	TRUE	TRUE
chr19	41316814	T	A	ENST00000269967	ENSG00000142039	CCDC97	TRUE	TRUE
chr19	41316814	T	G	ENST00000269967	ENSG00000142039	CCDC97	TRUE	TRUE
chr19	41316824	C	T	ENST00000269967	ENSG00000142039	CCDC97	TRUE	TRUE
chr19	41316827	G	T	ENST00000269967	ENSG00000142039	CCDC97	TRUE	TRUE
chr19	41316836	C	T	ENST00000269967	ENSG00000142039	CCDC97	TRUE	TRUE
chr19	41316840	G	A	ENST00000269967	ENSG00000142039	CCDC97	TRUE	FALSE
chr19	41316840	G	C	ENST00000269967	ENSG00000142039	CCDC97	TRUE	FALSE
chr19	41316840	G	T	ENST00000269967	ENSG00000142039	CCDC97	TRUE	FALSE
chr19	41316841	T	A	ENST00000269967	ENSG00000142039	CCDC97	TRUE	FALSE
chr19	41316841	T	C	ENST00000269967	ENSG00000142039	CCDC97	TRUE	FALSE
chr19	41316841	T	G	ENST00000269967	ENSG00000142039	CCDC97	TRUE	FALSE
chr19	41319572	A	C	ENST00000269967	ENSG00000142039	CCDC97	TRUE	FALSE
chr19	41319572	A	G	ENST00000269967	ENSG00000142039	CCDC97	TRUE	FALSE
chr19	41319572	A	T	ENST00000269967	ENSG00000142039	CCDC97	TRUE	FALSE
chr19	41319573	G	A	ENST00000269967	ENSG00000142039	CCDC97	TRUE	FALSE
chr19	41319573	G	C	ENST00000269967	ENSG00000142039	CCDC97	TRUE	FALSE
chr19	41319573	G	T	ENST00000269967	ENSG00000142039	CCDC97	TRUE	FALSE
chr19	41319579	G	T	ENST00000269967	ENSG00000142039	CCDC97	TRUE	TRUE
chr19	41319584	C	A	ENST00000269967	ENSG00000142039	CCDC97	TRUE	TRUE
chr19	41319584	C	G	ENST00000269967	ENSG00000142039	CCDC97	TRUE	TRUE
chr19	41319594	G	T	ENST00000269967	ENSG00000142039	CCDC97	TRUE	TRUE
chr19	41319597	C	T	ENST00000269967	ENSG00000142039	CCDC97	TRUE	TRUE
chr19	41319626	T	A	ENST00000269967	ENSG00000142039	CCDC97	TRUE	TRUE
chr19	41319626	T	G	ENST00000269967	ENSG00000142039	CCDC97	TRUE	TRUE
chr19	41319627	G	T	ENST00000269967	ENSG00000142039	CCDC97	TRUE	TRUE
chr19	41319630	C	T	ENST00000269967	ENSG00000142039	CCDC97	TRUE	TRUE
chr19	41319635	C	A	ENST00000269967	ENSG00000142039	CCDC97	TRUE	TRUE
chr19	41319635	C	G	ENST00000269967	ENSG00000142039	CCDC97	TRUE	TRUE
chr19	41319642	C	T	ENST00000269967	ENSG00000142039	CCDC97	TRUE	TRUE
chr19	41319647	T	A	ENST00000269967	ENSG00000142039	CCDC97	TRUE	TRUE
chr19	41319647	T	G	ENST00000269967	ENSG00000142039	CCDC97	TRUE	TRUE
chr19	41319654	C	T	ENST00000269967	ENSG00000142039	CCDC97	TRUE	TRUE
chr19	41319657	G	T	ENST00000269967	ENSG00000142039	CCDC97	TRUE	TRUE
chr19	41319660	G	T	ENST00000269967	ENSG00000142039	CCDC97	TRUE	TRUE
chr19	41319687	C	T	ENST00000269967	ENSG00000142039	CCDC97	TRUE	TRUE
chr19	41319696	A	T	ENST00000269967	ENSG00000142039	CCDC97	TRUE	TRUE
chr19	41319714	A	T	ENST00000269967	ENSG00000142039	CCDC97	TRUE	TRUE
chr19	41319725	C	A	ENST00000269967	ENSG00000142039	CCDC97	TRUE	TRUE
chr19	41319739	T	A	ENST00000269967	ENSG00000142039	CCDC97	TRUE	TRUE
chr19	41319747	C	T	ENST00000269967	ENSG00000142039	CCDC97	TRUE	TRUE
chr19	41319755	C	A	ENST00000269967	ENSG00000142039	CCDC97	TRUE	TRUE
chr19	41319755	C	G	ENST00000269967	ENSG00000142039	CCDC97	TRUE	TRUE
chr19	41319756	G	T	ENST00000269967	ENSG00000142039	CCDC97	TRUE	TRUE
chr19	41319759	G	T	ENST00000269967	ENSG00000142039	CCDC97	TRUE	TRUE
chr19	41319765	G	T	ENST00000269967	ENSG00000142039	CCDC97	TRUE	TRUE
chr19	41319771	C	T	ENST00000269967	ENSG00000142039	CCDC97	TRUE	TRUE
chr19	41319774	C	T	ENST00000269967	ENSG00000142039	CCDC97	TRUE	TRUE
chr19	41319786	C	T	ENST00000269967	ENSG00000142039	CCDC97	TRUE	TRUE
chr19	41319789	C	T	ENST00000269967	ENSG00000142039	CCDC97	TRUE	TRUE
chr19	41319792	C	T	ENST00000269967	ENSG00000142039	CCDC97	TRUE	TRUE
chr19	41319795	G	T	ENST00000269967	ENSG00000142039	CCDC97	TRUE	TRUE
chr19	41319798	G	T	ENST00000269967	ENSG00000142039	CCDC97	TRUE	TRUE
chr19	41319801	G	T	ENST00000269967	ENSG00000142039	CCDC97	TRUE	TRUE
chr19	41319804	G	T	ENST00000269967	ENSG00000142039	CCDC97	TRUE	TRUE
chr19	41319812	C	A	ENST00000269967	ENSG00000142039	CCDC97	TRUE	TRUE
chr19	41319814	T	A	ENST00000269967	ENSG00000142039	CCDC97	TRUE	TRUE
chr19	41319816	G	T	ENST00000269967	ENSG00000142039	CCDC97	TRUE	TRUE
chr19	41319819	G	T	ENST00000269967	ENSG00000142039	CCDC97	TRUE	TRUE
chr19	41319822	G	T	ENST00000269967	ENSG00000142039	CCDC97	TRUE	TRUE
chr19	41319825	G	T	ENST00000269967	ENSG00000142039	CCDC97	TRUE	TRUE
chr19	41319828	G	T	ENST00000269967	ENSG00000142039	CCDC97	TRUE	TRUE
chr19	41319831	G	T	ENST00000269967	ENSG00000142039	CCDC97	TRUE	TRUE
chr19	41319834	G	T	ENST00000269967	ENSG00000142039	CCDC97	TRUE	TRUE
chr19	41319846	G	T	ENST00000269967	ENSG00000142039	CCDC97
chr19	41319849	G	T	ENST00000269967	ENSG00000142039	CCDC97
chr19	41319853	G	A	ENST00000269967	ENSG00000142039	CCDC97	TRUE	FALSE
chr19	41319853	G	C	ENST00000269967	ENSG00000142039	CCDC97	TRUE	FALSE
chr19	41319853	G	T	ENST00000269967	ENSG00000142039	CCDC97	TRUE	FALSE
chr19	41319854	T	A	ENST00000269967	ENSG00000142039	CCDC97	TRUE	FALSE
chr19	41319854	T	C	ENST00000269967	ENSG00000142039	CCDC97	TRUE	FALSE
chr19	41319854	T	G	ENST00000269967	ENSG00000142039	CCDC97	TRUE	FALSE
chr19	41320339	A	C	ENST00000269967	ENSG00000142039	CCDC97	TRUE	FALSE
chr19	41320339	A	G	ENST00000269967	ENSG00000142039	CCDC97	TRUE	FALSE
chr19	41320339	A	T	ENST00000269967	ENSG00000142039	CCDC97	TRUE	FALSE
chr19	41320340	G	A	ENST00000269967	ENSG00000142039	CCDC97	TRUE	FALSE
chr19	41320340	G	C	ENST00000269967	ENSG00000142039	CCDC97	TRUE	FALSE
chr19	41320340	G	T	ENST00000269967	ENSG00000142039	CCDC97	TRUE	FALSE
chr19	41320343	C	T	ENST00000269967	ENSG00000142039	CCDC97	TRUE	TRUE
chr19	41320350	C	A	ENST00000269967	ENSG00000142039	CCDC97	TRUE	TRUE
chr19	41320350	C	G	ENST00000269967	ENSG00000142039	CCDC97	TRUE	TRUE
chr19	41320355	A	T	ENST00000269967	ENSG00000142039	CCDC97	TRUE	TRUE
chr19	41320362	C	A	ENST00000269967	ENSG00000142039	CCDC97	TRUE	TRUE
chr19	41320364	G	T	ENST00000269967	ENSG00000142039	CCDC97	TRUE	TRUE
chr19	41320371	G	A	ENST00000269967	ENSG00000142039	CCDC97	TRUE	TRUE
chr19	41320372	G	A	ENST00000269967	ENSG00000142039	CCDC97	TRUE	TRUE
chr19	41320383	C	A	ENST00000269967	ENSG00000142039	CCDC97	TRUE	TRUE
chr19	41320385	G	T	ENST00000269967	ENSG00000142039	CCDC97	TRUE	TRUE
chr19	41320388	G	T	ENST00000269967	ENSG00000142039	CCDC97	TRUE	TRUE
chr19	41320403	C	T	ENST00000269967	ENSG00000142039	CCDC97	TRUE	TRUE
chr19	41320406	G	T	ENST00000269967	ENSG00000142039	CCDC97	TRUE	TRUE
chr19	41320409	G	T	ENST00000269967	ENSG00000142039	CCDC97	TRUE	TRUE
chr19	41320430	C	T	ENST00000269967	ENSG00000142039	CCDC97	FALSE	FALSE
chr19	41320448	A	T	ENST00000269967	ENSG00000142039	CCDC97	FALSE	FALSE
chr19	41320468	C	A	ENST00000269967	ENSG00000142039	CCDC97	FALSE	FALSE
chr19	41320468	C	G	ENST00000269967	ENSG00000142039	CCDC97	FALSE	FALSE
chr19	41320471	G	A	ENST00000269967	ENSG00000142039	CCDC97	TRUE	FALSE
chr19	41320471	G	C	ENST00000269967	ENSG00000142039	CCDC97	TRUE	FALSE
chr19	41320471	G	T	ENST00000269967	ENSG00000142039	CCDC97	TRUE	FALSE
chr19	41320472	T	A	ENST00000269967	ENSG00000142039	CCDC97	TRUE	FALSE
chr19	41320472	T	C	ENST00000269967	ENSG00000142039	CCDC97	TRUE	FALSE
chr19	41320472	T	G	ENST00000269967	ENSG00000142039	CCDC97	TRUE	FALSE
chr19	41322593	A	C	ENST00000269967	ENSG00000142039	CCDC97	TRUE	FALSE
chr19	41322593	A	G	ENST00000269967	ENSG00000142039	CCDC97	TRUE	FALSE
chr19	41322593	A	T	ENST00000269967	ENSG00000142039	CCDC97	TRUE	FALSE
chr19	41322594	G	A	ENST00000269967	ENSG00000142039	CCDC97	TRUE	FALSE
chr19	41322594	G	C	ENST00000269967	ENSG00000142039	CCDC97	TRUE	FALSE
chr19	41322594	G	T	ENST00000269967	ENSG00000142039	CCDC97	TRUE	FALSE
chr19	41322647	G	T	ENST00000269967	ENSG00000142039	CCDC97	FALSE	FALSE
chr19	41322650	G	T	ENST00000269967	ENSG00000142039	CCDC97	FALSE	FALSE
chr19	41322653	G	T	ENST00000269967	ENSG00000142039	CCDC97	FALSE	FALSE
chr19	41322661	C	A	ENST00000269967	ENSG00000142039	CCDC97	FALSE	FALSE
chr19	41322661	C	G	ENST00000269967	ENSG00000142039	CCDC97	FALSE	FALSE
chr19	41322668	G	T	ENST00000269967	ENSG00000142039	CCDC97	FALSE	FALSE
chr19	41322671	G	T	ENST00000269967	ENSG00000142039	CCDC97	FALSE	FALSE
chr19	41322674	G	T	ENST00000269967	ENSG00000142039	CCDC97	FALSE	FALSE
chr19	41322680	G	T	ENST00000269967	ENSG00000142039	CCDC97	FALSE	FALSE
chr19	41322698	G	T	ENST00000269967	ENSG00000142039	CCDC97	FALSE	FALSE
chr19	41331058	G	T	ENST00000221930	ENSG00000105329	TGFB1
chr19	41331063	T	A	ENST00000221930	ENSG00000105329	TGFB1
chr19	41331064	G	T	ENST00000221930	ENSG00000105329	TGFB1
chr19	41331093	G	A	ENST00000221930	ENSG00000105329	TGFB1
chr19	41331096	C	A	ENST00000221930	ENSG00000105329	TGFB1
chr19	41331102	T	A	ENST00000221930	ENSG00000105329	TGFB1	FALSE	FALSE
chr19	41331108	T	A	ENST00000221930	ENSG00000105329	TGFB1	FALSE	FALSE
chr19	41331118	G	C	ENST00000221930	ENSG00000105329	TGFB1	FALSE	FALSE
chr19	41331118	G	T	ENST00000221930	ENSG00000105329	TGFB1	FALSE	FALSE
chr19	41331121	G	C	ENST00000221930	ENSG00000105329	TGFB1	FALSE	FALSE
chr19	41331121	G	T	ENST00000221930	ENSG00000105329	TGFB1	FALSE	FALSE
chr19	41331141	C	A	ENST00000221930	ENSG00000105329	TGFB1	FALSE	FALSE
chr19	41331150	G	A	ENST00000221930	ENSG00000105329	TGFB1	FALSE	FALSE
chr19	41331157	G	T	ENST00000221930	ENSG00000105329	TGFB1	FALSE	FALSE
chr19	41331160	G	T	ENST00000221930	ENSG00000105329	TGFB1	FALSE	FALSE
chr19	41331173	G	T	ENST00000221930	ENSG00000105329	TGFB1	FALSE	FALSE
chr19	41331192	G	A	ENST00000221930	ENSG00000105329	TGFB1	FALSE	FALSE
chr19	41331196	G	C	ENST00000221930	ENSG00000105329	TGFB1	FALSE	FALSE
chr19	41331196	G	T	ENST00000221930	ENSG00000105329	TGFB1	FALSE	FALSE
chr19	41331211	C	A	ENST00000221930	ENSG00000105329	TGFB1	TRUE	FALSE
chr19	41331211	C	G	ENST00000221930	ENSG00000105329	TGFB1	TRUE	FALSE
chr19	41331211	C	T	ENST00000221930	ENSG00000105329	TGFB1	TRUE	FALSE
chr19	41331212	T	A	ENST00000221930	ENSG00000105329	TGFB1	TRUE	FALSE
chr19	41331212	T	C	ENST00000221930	ENSG00000105329	TGFB1	TRUE	FALSE
chr19	41331212	T	G	ENST00000221930	ENSG00000105329	TGFB1	TRUE	FALSE
chr19	41332126	A	C	ENST00000221930	ENSG00000105329	TGFB1	TRUE	FALSE
chr19	41332126	A	G	ENST00000221930	ENSG00000105329	TGFB1	TRUE	FALSE
chr19	41332126	A	T	ENST00000221930	ENSG00000105329	TGFB1	TRUE	FALSE
chr19	41332127	C	A	ENST00000221930	ENSG00000105329	TGFB1	TRUE	FALSE
chr19	41332127	C	G	ENST00000221930	ENSG00000105329	TGFB1	TRUE	FALSE
chr19	41332127	C	T	ENST00000221930	ENSG00000105329	TGFB1	TRUE	FALSE
chr19	41332130	T	A	ENST00000221930	ENSG00000105329	TGFB1	FALSE	FALSE
chr19	41332134	G	C	ENST00000221930	ENSG00000105329	TGFB1	FALSE	FALSE
chr19	41332134	G	T	ENST00000221930	ENSG00000105329	TGFB1	FALSE	FALSE
chr19	41332139	G	A	ENST00000221930	ENSG00000105329	TGFB1	FALSE	FALSE
chr19	41332152	C	T	ENST00000221930	ENSG00000105329	TGFB1	FALSE	FALSE
chr19	41332153	C	T	ENST00000221930	ENSG00000105329	TGFB1	FALSE	FALSE
chr19	41332158	G	C	ENST00000221930	ENSG00000105329	TGFB1	FALSE	FALSE
chr19	41332158	G	T	ENST00000221930	ENSG00000105329	TGFB1	FALSE	FALSE
chr19	41332164	G	T	ENST00000221930	ENSG00000105329	TGFB1	FALSE	FALSE
chr19	41332176	G	T	ENST00000221930	ENSG00000105329	TGFB1	FALSE	FALSE
chr19	41332191	G	C	ENST00000221930	ENSG00000105329	TGFB1	TRUE	TRUE
chr19	41332191	G	T	ENST00000221930	ENSG00000105329	TGFB1	TRUE	TRUE
chr19	41332199	T	A	ENST00000221930	ENSG00000105329	TGFB1	TRUE	TRUE
chr19	41332205	C	A	ENST00000221930	ENSG00000105329	TGFB1	TRUE	TRUE
chr19	41332212	C	T	ENST00000221930	ENSG00000105329	TGFB1	TRUE	TRUE
chr19	41332213	C	T	ENST00000221930	ENSG00000105329	TGFB1	TRUE	TRUE
chr19	41332217	T	A	ENST00000221930	ENSG00000105329	TGFB1	TRUE	TRUE
chr19	41332218	C	T	ENST00000221930	ENSG00000105329	TGFB1	TRUE	TRUE
chr19	41332219	C	T	ENST00000221930	ENSG00000105329	TGFB1	TRUE	TRUE
chr19	41332232	T	A	ENST00000221930	ENSG00000105329	TGFB1	TRUE	TRUE
chr19	41332245	G	C	ENST00000221930	ENSG00000105329	TGFB1	TRUE	TRUE
chr19	41332245	G	T	ENST00000221930	ENSG00000105329	TGFB1	TRUE	TRUE
chr19	41332253	G	A	ENST00000221930	ENSG00000105329	TGFB1	TRUE	TRUE
chr19	41332260	G	T	ENST00000221930	ENSG00000105329	TGFB1	TRUE	TRUE
chr19	41332263	G	T	ENST00000221930	ENSG00000105329	TGFB1	TRUE	TRUE
chr19	41332271	T	A	ENST00000221930	ENSG00000105329	TGFB1	TRUE	TRUE
chr19	41332274	C	A	ENST00000221930	ENSG00000105329	TGFB1	TRUE	TRUE
chr19	41332282	C	A	ENST00000221930	ENSG00000105329	TGFB1	TRUE	FALSE
chr19	41332282	C	G	ENST00000221930	ENSG00000105329	TGFB1	TRUE	FALSE
chr19	41332282	C	T	ENST00000221930	ENSG00000105329	TGFB1	TRUE	FALSE
chr19	41332283	T	A	ENST00000221930	ENSG00000105329	TGFB1	TRUE	FALSE
chr19	41332283	T	C	ENST00000221930	ENSG00000105329	TGFB1	TRUE	FALSE
chr19	41332283	T	G	ENST00000221930	ENSG00000105329	TGFB1	TRUE	FALSE
chr19	41341881	A	C	ENST00000221930	ENSG00000105329	TGFB1	TRUE	FALSE
chr19	41341881	A	G	ENST00000221930	ENSG00000105329	TGFB1	TRUE	FALSE
chr19	41341881	A	T	ENST00000221930	ENSG00000105329	TGFB1	TRUE	FALSE
chr19	41341882	C	A	ENST00000221930	ENSG00000105329	TGFB1	TRUE	FALSE
chr19	41341882	C	G	ENST00000221930	ENSG00000105329	TGFB1	TRUE	FALSE
chr19	41341882	C	T	ENST00000221930	ENSG00000105329	TGFB1	TRUE	FALSE
chr19	41341888	G	T	ENST00000221930	ENSG00000105329	TGFB1	TRUE	TRUE
chr19	41341891	A	C	ENST00000221930	ENSG00000105329	TGFB1	TRUE	TRUE
chr19	41341891	A	T	ENST00000221930	ENSG00000105329	TGFB1	TRUE	TRUE
chr19	41341911	G	A	ENST00000221930	ENSG00000105329	TGFB1	TRUE	TRUE
chr19	41341929	G	A	ENST00000221930	ENSG00000105329	TGFB1	TRUE	TRUE
chr19	41341938	G	A	ENST00000221930	ENSG00000105329	TGFB1	TRUE	TRUE
chr19	41341947	C	A	ENST00000221930	ENSG00000105329	TGFB1	TRUE	TRUE
chr19	41342013	G	A	ENST00000221930	ENSG00000105329	TGFB1	TRUE	TRUE
chr19	41342031	C	A	ENST00000221930	ENSG00000105329	TGFB1	TRUE	FALSE
chr19	41342031	C	G	ENST00000221930	ENSG00000105329	TGFB1	TRUE	FALSE
chr19	41342031	C	T	ENST00000221930	ENSG00000105329	TGFB1	TRUE	FALSE
chr19	41342032	T	A	ENST00000221930	ENSG00000105329	TGFB1	TRUE	FALSE
chr19	41342032	T	C	ENST00000221930	ENSG00000105329	TGFB1	TRUE	FALSE
chr19	41342032	T	G	ENST00000221930	ENSG00000105329	TGFB1	TRUE	FALSE
chr19	41342168	A	C	ENST00000221930	ENSG00000105329	TGFB1	TRUE	FALSE
chr19	41342168	A	G	ENST00000221930	ENSG00000105329	TGFB1	TRUE	FALSE
chr19	41342168	A	T	ENST00000221930	ENSG00000105329	TGFB1	TRUE	FALSE
chr19	41342169	C	A	ENST00000221930	ENSG00000105329	TGFB1	TRUE	FALSE
chr19	41342169	C	G	ENST00000221930	ENSG00000105329	TGFB1	TRUE	FALSE
chr19	41342169	C	T	ENST00000221930	ENSG00000105329	TGFB1	TRUE	FALSE
chr19	41342185	G	A	ENST00000221930	ENSG00000105329	TGFB1	TRUE	TRUE
chr19	41342207	A	T	ENST00000221930	ENSG00000105329	TGFB1	TRUE	TRUE
chr19	41342213	G	T	ENST00000221930	ENSG00000105329	TGFB1	TRUE	TRUE
chr19	41342239	C	A	ENST00000221930	ENSG00000105329	TGFB1	TRUE	TRUE
chr19	41342245	C	A	ENST00000221930	ENSG00000105329	TGFB1	TRUE	TRUE
chr19	41342248	C	A	ENST00000221930	ENSG00000105329	TGFB1	TRUE	FALSE
chr19	41342248	C	G	ENST00000221930	ENSG00000105329	TGFB1	TRUE	FALSE
chr19	41342248	C	T	ENST00000221930	ENSG00000105329	TGFB1	TRUE	FALSE
chr19	41342249	T	A	ENST00000221930	ENSG00000105329	TGFB1	TRUE	FALSE
chr19	41342249	T	C	ENST00000221930	ENSG00000105329	TGFB1	TRUE	FALSE
chr19	41342249	T	G	ENST00000221930	ENSG00000105329	TGFB1	TRUE	FALSE
chr19	41344745	A	C	ENST00000221930	ENSG00000105329	TGFB1	TRUE	FALSE
chr19	41344745	A	G	ENST00000221930	ENSG00000105329	TGFB1	TRUE	FALSE
chr19	41344745	A	T	ENST00000221930	ENSG00000105329	TGFB1	TRUE	FALSE
chr19	41344746	C	A	ENST00000221930	ENSG00000105329	TGFB1	TRUE	FALSE
chr19	41344746	C	G	ENST00000221930	ENSG00000105329	TGFB1	TRUE	FALSE
chr19	41344746	C	T	ENST00000221930	ENSG00000105329	TGFB1	TRUE	FALSE
chr19	41344750	C	A	ENST00000221930	ENSG00000105329	TGFB1	TRUE	TRUE
chr19	41344758	A	T	ENST00000221930	ENSG00000105329	TGFB1	TRUE	TRUE
chr19	41344760	C	T	ENST00000221930	ENSG00000105329	TGFB1	TRUE	TRUE
chr19	41344761	C	T	ENST00000221930	ENSG00000105329	TGFB1	TRUE	TRUE
chr19	41344765	G	A	ENST00000221930	ENSG00000105329	TGFB1	TRUE	TRUE
chr19	41344777	C	A	ENST00000221930	ENSG00000105329	TGFB1	TRUE	TRUE
chr19	41344794	A	C	ENST00000221930	ENSG00000105329	TGFB1	TRUE	TRUE
chr19	41344794	A	T	ENST00000221930	ENSG00000105329	TGFB1	TRUE	TRUE
chr19	41344796	C	T	ENST00000221930	ENSG00000105329	TGFB1	TRUE	TRUE
chr19	41344797	C	T	ENST00000221930	ENSG00000105329	TGFB1	TRUE	TRUE
chr19	41344801	C	A	ENST00000221930	ENSG00000105329	TGFB1	TRUE	TRUE
chr19	41344806	G	T	ENST00000221930	ENSG00000105329	TGFB1	TRUE	TRUE
chr19	41344838	G	C	ENST00000221930	ENSG00000105329	TGFB1	TRUE	TRUE
chr19	41344838	G	T	ENST00000221930	ENSG00000105329	TGFB1	TRUE	TRUE
chr19	41344843	G	A	ENST00000221930	ENSG00000105329	TGFB1	TRUE	TRUE
chr19	41344844	C	T	ENST00000221930	ENSG00000105329	TGFB1	TRUE	TRUE
chr19	41344845	C	T	ENST00000221930	ENSG00000105329	TGFB1	TRUE	TRUE
chr19	41344859	G	C	ENST00000221930	ENSG00000105329	TGFB1	TRUE	TRUE
chr19	41344859	G	T	ENST00000221930	ENSG00000105329	TGFB1	TRUE	TRUE
chr19	41344864	T	A	ENST00000221930	ENSG00000105329	TGFB1	TRUE	TRUE
chr19	41344865	C	A	ENST00000221930	ENSG00000105329	TGFB1	TRUE	FALSE
chr19	41344865	C	G	ENST00000221930	ENSG00000105329	TGFB1	TRUE	FALSE
chr19	41344865	C	T	ENST00000221930	ENSG00000105329	TGFB1	TRUE	FALSE
chr19	41344866	T	A	ENST00000221930	ENSG00000105329	TGFB1	TRUE	FALSE
chr19	41344866	T	C	ENST00000221930	ENSG00000105329	TGFB1	TRUE	FALSE
chr19	41344866	T	G	ENST00000221930	ENSG00000105329	TGFB1	TRUE	FALSE
chr19	41348293	A	C	ENST00000221930	ENSG00000105329	TGFB1	TRUE	FALSE
chr19	41348293	A	G	ENST00000221930	ENSG00000105329	TGFB1	TRUE	FALSE
chr19	41348293	A	T	ENST00000221930	ENSG00000105329	TGFB1	TRUE	FALSE
chr19	41348294	C	A	ENST00000221930	ENSG00000105329	TGFB1	TRUE	FALSE
chr19	41348294	C	G	ENST00000221930	ENSG00000105329	TGFB1	TRUE	FALSE
chr19	41348294	C	T	ENST00000221930	ENSG00000105329	TGFB1	TRUE	FALSE
chr19	41348297	G	A	ENST00000221930	ENSG00000105329	TGFB1	TRUE	TRUE
chr19	41348298	G	C	ENST00000221930	ENSG00000105329	TGFB1	TRUE	TRUE
chr19	41348298	G	T	ENST00000221930	ENSG00000105329	TGFB1	TRUE	TRUE
chr19	41348306	C	A	ENST00000221930	ENSG00000105329	TGFB1	TRUE	TRUE
chr19	41348315	G	A	ENST00000221930	ENSG00000105329	TGFB1	TRUE	TRUE
chr19	41348318	C	A	ENST00000221930	ENSG00000105329	TGFB1	TRUE	TRUE
chr19	41348324	T	A	ENST00000221930	ENSG00000105329	TGFB1	TRUE	TRUE
chr19	41348326	A	C	ENST00000221930	ENSG00000105329	TGFB1	TRUE	TRUE
chr19	41348326	A	T	ENST00000221930	ENSG00000105329	TGFB1	TRUE	TRUE
chr19	41348330	T	A	ENST00000221930	ENSG00000105329	TGFB1	TRUE	TRUE
chr19	41348351	C	A	ENST00000221930	ENSG00000105329	TGFB1	TRUE	TRUE
chr19	41348365	A	T	ENST00000221930	ENSG00000105329	TGFB1	TRUE	TRUE
chr19	41348375	C	A	ENST00000221930	ENSG00000105329	TGFB1	TRUE	TRUE
chr19	41348387	C	A	ENST00000221930	ENSG00000105329	TGFB1	TRUE	TRUE
chr19	41348390	G	A	ENST00000221930	ENSG00000105329	TGFB1	TRUE	TRUE
chr19	41348396	C	A	ENST00000221930	ENSG00000105329	TGFB1	TRUE	TRUE
chr19	41348398	G	C	ENST00000221930	ENSG00000105329	TGFB1	TRUE	TRUE
chr19	41348398	G	T	ENST00000221930	ENSG00000105329	TGFB1	TRUE	TRUE
chr19	41348415	A	C	ENST00000221930	ENSG00000105329	TGFB1
chr19	41348415	A	T	ENST00000221930	ENSG00000105329	TGFB1	TRUE	TRUE
chr19	41348435	G	A	ENST00000221930	ENSG00000105329	TGFB1	TRUE	TRUE
chr19	41348438	T	A	ENST00000221930	ENSG00000105329	TGFB1	TRUE	TRUE
chr19	41348444	T	A	ENST00000221930	ENSG00000105329	TGFB1	TRUE	TRUE
chr19	41348448	A	C	ENST00000221930	ENSG00000105329	TGFB1	TRUE	TRUE
chr19	41348448	A	T	ENST00000221930	ENSG00000105329	TGFB1	TRUE	TRUE
chr19	41348456	C	A	ENST00000221930	ENSG00000105329	TGFB1	TRUE	FALSE
chr19	41348456	C	G	ENST00000221930	ENSG00000105329	TGFB1	TRUE	FALSE
chr19	41348456	C	T	ENST00000221930	ENSG00000105329	TGFB1	TRUE	FALSE
chr19	41348457	T	A	ENST00000221930	ENSG00000105329	TGFB1	TRUE	FALSE
chr19	41348457	T	C	ENST00000221930	ENSG00000105329	TGFB1	TRUE	FALSE
chr19	41348457	T	G	ENST00000221930	ENSG00000105329	TGFB1	TRUE	FALSE
chr19	41352688	A	C	ENST00000221930	ENSG00000105329	TGFB1	TRUE	FALSE
chr19	41352688	A	G	ENST00000221930	ENSG00000105329	TGFB1	TRUE	FALSE
chr19	41352688	A	T	ENST00000221930	ENSG00000105329	TGFB1	TRUE	FALSE
chr19	41352689	C	A	ENST00000221930	ENSG00000105329	TGFB1	TRUE	FALSE
chr19	41352689	C	G	ENST00000221930	ENSG00000105329	TGFB1	TRUE	FALSE
chr19	41352689	C	T	ENST00000221930	ENSG00000105329	TGFB1	TRUE	FALSE
chr19	41352690	C	A	ENST00000221930	ENSG00000105329	TGFB1	TRUE	TRUE
chr19	41352702	C	A	ENST00000221930	ENSG00000105329	TGFB1	TRUE	TRUE
chr19	41352726	C	A	ENST00000221930	ENSG00000105329	TGFB1	TRUE	TRUE
chr19	41352729	T	A	ENST00000221930	ENSG00000105329	TGFB1	TRUE	TRUE
chr19	41352733	G	C	ENST00000221930	ENSG00000105329	TGFB1	TRUE	TRUE
chr19	41352733	G	T	ENST00000221930	ENSG00000105329	TGFB1	TRUE	TRUE
chr19	41352736	G	C	ENST00000221930	ENSG00000105329	TGFB1	TRUE	TRUE
chr19	41352736	G	T	ENST00000221930	ENSG00000105329	TGFB1	TRUE	TRUE
chr19	41352747	C	A	ENST00000221930	ENSG00000105329	TGFB1	TRUE	TRUE
chr19	41352753	C	A	ENST00000221930	ENSG00000105329	TGFB1	TRUE	TRUE
chr19	41352759	C	A	ENST00000221930	ENSG00000105329	TGFB1	TRUE	TRUE
chr19	41352765	C	A	ENST00000221930	ENSG00000105329	TGFB1	TRUE	TRUE
chr19	41352774	C	A	ENST00000221930	ENSG00000105329	TGFB1	TRUE	TRUE
chr19	41352802	G	C	ENST00000221930	ENSG00000105329	TGFB1	TRUE	TRUE
chr19	41352802	G	T	ENST00000221930	ENSG00000105329	TGFB1	TRUE	TRUE
chr19	41352822	C	A	ENST00000221930	ENSG00000105329	TGFB1	TRUE	TRUE
chr19	41352846	C	A	ENST00000221930	ENSG00000105329	TGFB1	TRUE	TRUE
chr19	41352852	G	A	ENST00000221930	ENSG00000105329	TGFB1	TRUE	TRUE
chr19	41352879	T	A	ENST00000221930	ENSG00000105329	TGFB1	TRUE	TRUE
chr19	41352891	G	A	ENST00000221930	ENSG00000105329	TGFB1	TRUE	TRUE
chr19	41352906	C	A	ENST00000221930	ENSG00000105329	TGFB1	TRUE	TRUE
chr19	41352915	T	A	ENST00000221930	ENSG00000105329	TGFB1	TRUE	TRUE
chr19	41352921	T	A	ENST00000221930	ENSG00000105329	TGFB1	TRUE	TRUE
chr19	41352930	C	A	ENST00000221930	ENSG00000105329	TGFB1	TRUE	TRUE
chr19	41352945	T	A	ENST00000221930	ENSG00000105329	TGFB1	TRUE	TRUE
chr19	41352946	G	T	ENST00000221930	ENSG00000105329	TGFB1	TRUE	TRUE
chr19	41352960	C	A	ENST00000221930	ENSG00000105329	TGFB1	TRUE	TRUE
chr19	41352994	C	T	ENST00000221930	ENSG00000105329	TGFB1	FALSE	FALSE
chr19	41352995	C	T	ENST00000221930	ENSG00000105329	TGFB1	FALSE	FALSE
chr19	41354703	G	T	ENST00000243578	ENSG00000123810	B9D2	FALSE	FALSE
chr19	41354708	C	A	ENST00000243578	ENSG00000123810	B9D2	FALSE	FALSE
chr19	41354715	G	C	ENST00000243578	ENSG00000123810	B9D2	FALSE	FALSE
chr19	41354715	G	T	ENST00000243578	ENSG00000123810	B9D2	FALSE	FALSE
chr19	41354750	C	A	ENST00000243578	ENSG00000123810	B9D2	FALSE	FALSE
chr19	41354787	A	C	ENST00000243578	ENSG00000123810	B9D2	FALSE	FALSE
chr19	41354787	A	T	ENST00000243578	ENSG00000123810	B9D2	FALSE	FALSE
chr19	41354805	G	C	ENST00000243578	ENSG00000123810	B9D2	FALSE	FALSE
chr19	41354805	G	T	ENST00000243578	ENSG00000123810	B9D2	FALSE	FALSE
chr19	41354831	G	A	ENST00000243578	ENSG00000123810	B9D2	FALSE	FALSE
chr19	41354860	A	T	ENST00000243578	ENSG00000123810	B9D2	FALSE	FALSE
chr19	41354864	G	A	ENST00000243578	ENSG00000123810	B9D2	FALSE	FALSE
chr19	41354867	C	A	ENST00000243578	ENSG00000123810	B9D2	FALSE	FALSE
chr19	41354870	G	A	ENST00000243578	ENSG00000123810	B9D2	FALSE	FALSE
chr19	41354871	C	T	ENST00000243578	ENSG00000123810	B9D2	FALSE	FALSE
chr19	41354872	C	T	ENST00000243578	ENSG00000123810	B9D2	FALSE	FALSE
chr19	41354889	C	T	ENST00000243578	ENSG00000123810	B9D2	FALSE	FALSE
chr19	41354890	C	T	ENST00000243578	ENSG00000123810	B9D2	FALSE	FALSE
chr19	41354898	G	T	ENST00000243578	ENSG00000123810	B9D2	FALSE	FALSE
chr19	41354909	G	A	ENST00000243578	ENSG00000123810	B9D2	FALSE	FALSE
chr19	41354937	G	T	ENST00000243578	ENSG00000123810	B9D2	FALSE	FALSE
chr19	41354945	C	A	ENST00000243578	ENSG00000123810	B9D2	FALSE	FALSE
chr19	41354946	A	C	ENST00000243578	ENSG00000123810	B9D2	FALSE	FALSE
chr19	41354946	A	T	ENST00000243578	ENSG00000123810	B9D2	FALSE	FALSE
chr19	41354960	G	A	ENST00000243578	ENSG00000123810	B9D2	FALSE	FALSE
chr19	41354961	G	T	ENST00000243578	ENSG00000123810	B9D2	FALSE	FALSE
chr19	41354981	G	A	ENST00000243578	ENSG00000123810	B9D2	FALSE	FALSE
chr19	41354985	C	T	ENST00000243578	ENSG00000123810	B9D2	FALSE	FALSE
chr19	41354986	C	T	ENST00000243578	ENSG00000123810	B9D2	FALSE	FALSE
chr19	41354993	G	A	ENST00000243578	ENSG00000123810	B9D2	FALSE	FALSE
chr19	41355009	C	T	ENST00000243578	ENSG00000123810	B9D2	FALSE	FALSE
chr19	41355010	C	T	ENST00000243578	ENSG00000123810	B9D2	FALSE	FALSE
chr19	41355014	C	A	ENST00000243578	ENSG00000123810	B9D2	TRUE	FALSE
chr19	41355014	C	G	ENST00000243578	ENSG00000123810	B9D2	TRUE	FALSE
chr19	41355014	C	T	ENST00000243578	ENSG00000123810	B9D2	TRUE	FALSE
chr19	41355015	T	A	ENST00000243578	ENSG00000123810	B9D2	TRUE	FALSE
chr19	41355015	T	C	ENST00000243578	ENSG00000123810	B9D2	TRUE	FALSE
chr19	41355015	T	G	ENST00000243578	ENSG00000123810	B9D2	TRUE	FALSE
chr19	41357895	A	C	ENST00000243578	ENSG00000123810	B9D2	TRUE	FALSE
chr19	41357895	A	G	ENST00000243578	ENSG00000123810	B9D2	FALSE	FALSE
chr19	41357895	A	T	ENST00000243578	ENSG00000123810	B9D2	TRUE	FALSE
chr19	41357896	C	A	ENST00000243578	ENSG00000123810	B9D2	TRUE	FALSE
chr19	41357896	C	G	ENST00000243578	ENSG00000123810	B9D2	TRUE	FALSE
chr19	41357896	C	T	ENST00000243578	ENSG00000123810	B9D2	TRUE	FALSE
chr19	41357900	G	A	ENST00000243578	ENSG00000123810	B9D2	FALSE	FALSE
chr19	41357909	T	A	ENST00000243578	ENSG00000123810	B9D2	FALSE	FALSE
chr19	41357940	C	T	ENST00000243578	ENSG00000123810	B9D2	FALSE	FALSE
chr19	41357941	C	T	ENST00000243578	ENSG00000123810	B9D2	FALSE	FALSE
chr19	41357943	G	C	ENST00000243578	ENSG00000123810	B9D2	FALSE	FALSE
chr19	41357943	G	T	ENST00000243578	ENSG00000123810	B9D2	FALSE	FALSE
chr19	41357963	G	A	ENST00000243578	ENSG00000123810	B9D2	TRUE	TRUE
chr19	41357978	G	A	ENST00000243578	ENSG00000123810	B9D2	TRUE	TRUE
chr19	41357984	G	A	ENST00000243578	ENSG00000123810	B9D2	TRUE	TRUE
chr19	41357990	C	A	ENST00000243578	ENSG00000123810	B9D2	TRUE	TRUE
chr19	41358001	G	C	ENST00000243578	ENSG00000123810	B9D2	TRUE	TRUE
chr19	41358001	G	T	ENST00000243578	ENSG00000123810	B9D2	TRUE	TRUE
chr19	41358011	T	A	ENST00000243578	ENSG00000123810	B9D2	TRUE	TRUE
chr19	41358012	C	T	ENST00000243578	ENSG00000123810	B9D2	TRUE	TRUE
chr19	41358013	C	T	ENST00000243578	ENSG00000123810	B9D2	TRUE	TRUE
chr19	41358023	C	A	ENST00000243578	ENSG00000123810	B9D2	TRUE	FALSE
chr19	41358023	C	G	ENST00000243578	ENSG00000123810	B9D2	TRUE	FALSE
chr19	41358023	C	T	ENST00000243578	ENSG00000123810	B9D2	TRUE	FALSE
chr19	41358024	T	A	ENST00000243578	ENSG00000123810	B9D2	TRUE	FALSE
chr19	41358024	T	C	ENST00000243578	ENSG00000123810	B9D2	TRUE	FALSE
chr19	41358024	T	G	ENST00000243578	ENSG00000123810	B9D2	TRUE	FALSE
chr19	41363430	A	C	ENST00000243578	ENSG00000123810	B9D2	TRUE	FALSE
chr19	41363430	A	G	ENST00000243578	ENSG00000123810	B9D2	TRUE	FALSE
chr19	41363430	A	T	ENST00000243578	ENSG00000123810	B9D2	TRUE	FALSE
chr19	41363431	C	A	ENST00000243578	ENSG00000123810	B9D2	TRUE	FALSE
chr19	41363431	C	G	ENST00000243578	ENSG00000123810	B9D2	TRUE	FALSE
chr19	41363431	C	T	ENST00000243578	ENSG00000123810	B9D2	TRUE	FALSE
chr19	41363445	C	T	ENST00000243578	ENSG00000123810	B9D2	TRUE	TRUE
chr19	41363446	C	T	ENST00000243578	ENSG00000123810	B9D2	TRUE	TRUE
chr19	41363450	T	A	ENST00000243578	ENSG00000123810	B9D2	TRUE	FALSE
chr19	41363451	G	T	ENST00000243578	ENSG00000123810	B9D2	TRUE	FALSE
chr19	41363468	C	A	ENST00000243578	ENSG00000123810	B9D2	TRUE	FALSE
chr19	41363470	G	T	ENST00000243578	ENSG00000123810	B9D2	FALSE	FALSE
chr19	41363495	G	A	ENST00000243578	ENSG00000123810	B9D2	FALSE	FALSE
chr19	41363513	C	A	ENST00000243578	ENSG00000123810	B9D2	FALSE	FALSE
chr19	41363524	C	A	ENST00000243578	ENSG00000123810	B9D2	TRUE	FALSE
chr19	41363524	C	G	ENST00000243578	ENSG00000123810	B9D2	TRUE	FALSE
chr19	41363524	C	T	ENST00000243578	ENSG00000123810	B9D2	TRUE	FALSE
chr19	41363525	T	A	ENST00000243578	ENSG00000123810	B9D2	TRUE	FALSE
chr19	41363525	T	C	ENST00000243578	ENSG00000123810	B9D2	TRUE	FALSE
chr19	41363525	T	G	ENST00000243578	ENSG00000123810	B9D2	TRUE	FALSE
chr19	41363956	A	C	ENST00000243578	ENSG00000123810	B9D2	TRUE	FALSE
chr19	41363956	A	G	ENST00000243578	ENSG00000123810	B9D2	TRUE	FALSE
chr19	41363956	A	T	ENST00000243578	ENSG00000123810	B9D2	TRUE	FALSE
chr19	41363957	C	A	ENST00000243578	ENSG00000123810	B9D2	TRUE	FALSE
chr19	41363957	C	G	ENST00000243578	ENSG00000123810	B9D2	TRUE	FALSE
chr19	41363957	C	T	ENST00000243578	ENSG00000123810	B9D2	TRUE	FALSE
chr19	41376855	G	A	ENST00000392002	ENSG00000142046	TMEM91	TRUE	FALSE
chr19	41376855	G	A	ENST00000540732	ENSG00000255730		TRUE	FALSE
chr19	41376855	G	C	ENST00000392002	ENSG00000142046	TMEM91	TRUE	FALSE
chr19	41376855	G	C	ENST00000540732	ENSG00000255730		TRUE	FALSE
chr19	41376855	G	T	ENST00000392002	ENSG00000142046	TMEM91	TRUE	FALSE
chr19	41376855	G	T	ENST00000540732	ENSG00000255730		TRUE	FALSE
chr19	41376856	T	A	ENST00000392002	ENSG00000142046	TMEM91	TRUE	FALSE
chr19	41376856	T	A	ENST00000540732	ENSG00000255730		TRUE	FALSE
chr19	41376856	T	C	ENST00000392002	ENSG00000142046	TMEM91	TRUE	FALSE
chr19	41376856	T	C	ENST00000540732	ENSG00000255730		TRUE	FALSE
chr19	41376856	T	G	ENST00000392002	ENSG00000142046	TMEM91	TRUE	FALSE
chr19	41376856	T	G	ENST00000540732	ENSG00000255730		TRUE	FALSE
chr19	41378279	A	C	ENST00000392002	ENSG00000142046	TMEM91	TRUE	FALSE
chr19	41378279	A	C	ENST00000540732	ENSG00000255730		TRUE	FALSE
chr19	41378279	A	G	ENST00000392002	ENSG00000142046	TMEM91	TRUE	FALSE
chr19	41378279	A	G	ENST00000540732	ENSG00000255730		TRUE	FALSE
chr19	41378279	A	T	ENST00000392002	ENSG00000142046	TMEM91	TRUE	FALSE
chr19	41378279	A	T	ENST00000540732	ENSG00000255730		TRUE	FALSE
chr19	41378280	G	A	ENST00000392002	ENSG00000142046	TMEM91	TRUE	FALSE
chr19	41378280	G	A	ENST00000540732	ENSG00000255730		TRUE	FALSE
chr19	41378280	G	C	ENST00000392002	ENSG00000142046	TMEM91	TRUE	FALSE
chr19	41378280	G	C	ENST00000540732	ENSG00000255730		TRUE	FALSE
chr19	41378280	G	T	ENST00000392002	ENSG00000142046	TMEM91	TRUE	FALSE
chr19	41378280	G	T	ENST00000540732	ENSG00000255730		TRUE	FALSE
chr19	41378331	G	T	ENST00000392002	ENSG00000142046	TMEM91	FALSE	FALSE
chr19	41378331	G	T	ENST00000540732	ENSG00000255730		FALSE	FALSE
chr19	41378337	C	T	ENST00000392002	ENSG00000142046	TMEM91	FALSE	FALSE
chr19	41378337	C	T	ENST00000540732	ENSG00000255730		FALSE	FALSE
chr19	41378340	C	T	ENST00000392002	ENSG00000142046	TMEM91	FALSE	FALSE
chr19	41378340	C	T	ENST00000540732	ENSG00000255730		FALSE	FALSE
chr19	41378352	G	T	ENST00000392002	ENSG00000142046	TMEM91	FALSE	FALSE
chr19	41378352	G	T	ENST00000540732	ENSG00000255730		FALSE	FALSE
chr19	41378361	G	T	ENST00000392002	ENSG00000142046	TMEM91	TRUE	FALSE
chr19	41378361	G	T	ENST00000540732	ENSG00000255730		TRUE	FALSE
chr19	41378366	T	A	ENST00000392002	ENSG00000142046	TMEM91	TRUE	FALSE
chr19	41378366	T	A	ENST00000540732	ENSG00000255730		TRUE	FALSE
chr19	41378367	G	T	ENST00000392002	ENSG00000142046	TMEM91	TRUE	FALSE
chr19	41378367	G	T	ENST00000540732	ENSG00000255730		TRUE	FALSE
chr19	41378379	C	T	ENST00000392002	ENSG00000142046	TMEM91	TRUE	FALSE
chr19	41378379	C	T	ENST00000540732	ENSG00000255730		TRUE	FALSE
chr19	41378382	A	T	ENST00000392002	ENSG00000142046	TMEM91	TRUE	TRUE
chr19	41378382	A	T	ENST00000540732	ENSG00000255730		TRUE	TRUE
chr19	41378397	G	T	ENST00000392002	ENSG00000142046	TMEM91	TRUE	TRUE
chr19	41378397	G	T	ENST00000540732	ENSG00000255730		TRUE	TRUE
chr19	41378413	T	A	ENST00000392002	ENSG00000142046	TMEM91	TRUE	TRUE
chr19	41378413	T	A	ENST00000540732	ENSG00000255730		TRUE	TRUE
chr19	41378413	T	G	ENST00000392002	ENSG00000142046	TMEM91	TRUE	TRUE
chr19	41378413	T	G	ENST00000540732	ENSG00000255730		TRUE	TRUE
chr19	41378415	A	T	ENST00000392002	ENSG00000142046	TMEM91	TRUE	TRUE
chr19	41378415	A	T	ENST00000540732	ENSG00000255730		TRUE	TRUE
chr19	41378418	G	T	ENST00000392002	ENSG00000142046	TMEM91	TRUE	TRUE
chr19	41378418	G	T	ENST00000540732	ENSG00000255730		TRUE	TRUE
chr19	41378433	G	T	ENST00000392002	ENSG00000142046	TMEM91	TRUE	TRUE
chr19	41378433	G	T	ENST00000540732	ENSG00000255730		TRUE	TRUE
chr19	41378449	T	A	ENST00000392002	ENSG00000142046	TMEM91	TRUE	TRUE
chr19	41378449	T	A	ENST00000540732	ENSG00000255730		TRUE	TRUE
chr19	41378451	C	T	ENST00000392002	ENSG00000142046	TMEM91	TRUE	TRUE
chr19	41378451	C	T	ENST00000540732	ENSG00000255730		TRUE	TRUE
chr19	41378461	C	A	ENST00000392002	ENSG00000142046	TMEM91	TRUE	TRUE
chr19	41378461	C	A	ENST00000540732	ENSG00000255730		TRUE	TRUE
chr19	41378461	C	G	ENST00000392002	ENSG00000142046	TMEM91	TRUE	TRUE
chr19	41378461	C	G	ENST00000540732	ENSG00000255730		TRUE	TRUE
chr19	41378496	G	T	ENST00000392002	ENSG00000142046	TMEM91	TRUE	TRUE
chr19	41378496	G	T	ENST00000540732	ENSG00000255730		TRUE	TRUE
chr19	41378517	G	T	ENST00000392002	ENSG00000142046	TMEM91	TRUE	TRUE
chr19	41378517	G	T	ENST00000540732	ENSG00000255730		TRUE	TRUE
chr19	41378520	G	A	ENST00000392002	ENSG00000142046	TMEM91	TRUE	FALSE
chr19	41378520	G	A	ENST00000540732	ENSG00000255730		TRUE	FALSE
chr19	41378520	G	C	ENST00000392002	ENSG00000142046	TMEM91	TRUE	FALSE
chr19	41378520	G	C	ENST00000540732	ENSG00000255730		TRUE	FALSE
chr19	41378520	G	T	ENST00000392002	ENSG00000142046	TMEM91	TRUE	FALSE
chr19	41378520	G	T	ENST00000540732	ENSG00000255730		TRUE	FALSE
chr19	41378521	T	A	ENST00000392002	ENSG00000142046	TMEM91	TRUE	FALSE
chr19	41378521	T	A	ENST00000540732	ENSG00000255730		TRUE	FALSE
chr19	41378521	T	C	ENST00000392002	ENSG00000142046	TMEM91	TRUE	FALSE
chr19	41378521	T	C	ENST00000540732	ENSG00000255730		TRUE	FALSE
chr19	41378521	T	G	ENST00000392002	ENSG00000142046	TMEM91	TRUE	FALSE
chr19	41378521	T	G	ENST00000540732	ENSG00000255730		TRUE	FALSE
chr19	41382770	A	C	ENST00000392002	ENSG00000142046	TMEM91	TRUE	FALSE
chr19	41382770	A	G	ENST00000392002	ENSG00000142046	TMEM91	TRUE	FALSE
chr19	41382770	A	T	ENST00000392002	ENSG00000142046	TMEM91	TRUE	FALSE
chr19	41382771	G	A	ENST00000392002	ENSG00000142046	TMEM91	TRUE	FALSE
chr19	41382771	G	C	ENST00000392002	ENSG00000142046	TMEM91	TRUE	FALSE
chr19	41382771	G	T	ENST00000392002	ENSG00000142046	TMEM91	TRUE	FALSE
chr19	41382779	C	A	ENST00000392002	ENSG00000142046	TMEM91	TRUE	TRUE
chr19	41382779	C	G	ENST00000392002	ENSG00000142046	TMEM91	TRUE	TRUE
chr19	41382797	C	A	ENST00000392002	ENSG00000142046	TMEM91	TRUE	TRUE
chr19	41382803	G	A	ENST00000392002	ENSG00000142046	TMEM91	TRUE	TRUE
chr19	41382804	G	A	ENST00000392002	ENSG00000142046	TMEM91	TRUE	TRUE
chr19	41382808	G	T	ENST00000392002	ENSG00000142046	TMEM91	TRUE	TRUE
chr19	41382824	C	A	ENST00000392002	ENSG00000142046	TMEM91	TRUE	TRUE
chr19	41382824	C	G	ENST00000392002	ENSG00000142046	TMEM91	TRUE	TRUE
chr19	41382854	T	A	ENST00000392002	ENSG00000142046	TMEM91	TRUE	TRUE
chr19	41382876	T	A	ENST00000392002	ENSG00000142046	TMEM91	FALSE	FALSE
chr19	41382879	T	A	ENST00000392002	ENSG00000142046	TMEM91	FALSE	FALSE
chr19	41382884	G	A	ENST00000392002	ENSG00000142046	TMEM91	FALSE	FALSE
chr19	41382885	G	A	ENST00000392002	ENSG00000142046	TMEM91	FALSE	FALSE
chr19	41382909	T	A	ENST00000392002	ENSG00000142046	TMEM91	FALSE	FALSE
chr19	41382916	C	T	ENST00000392002	ENSG00000142046	TMEM91	FALSE	FALSE
chr19	41382919	A	T	ENST00000392002	ENSG00000142046	TMEM91	FALSE	FALSE
chr19	41382922	G	A	ENST00000392002	ENSG00000142046	TMEM91	TRUE	FALSE
chr19	41382922	G	C	ENST00000392002	ENSG00000142046	TMEM91	TRUE	FALSE
chr19	41382922	G	T	ENST00000392002	ENSG00000142046	TMEM91	TRUE	FALSE
chr19	41382923	T	A	ENST00000392002	ENSG00000142046	TMEM91	TRUE	FALSE
chr19	41382923	T	C	ENST00000392002	ENSG00000142046	TMEM91	TRUE	FALSE
chr19	41382923	T	G	ENST00000392002	ENSG00000142046	TMEM91	TRUE	FALSE
chr19	41383713	A	C	ENST00000392002	ENSG00000142046	TMEM91	FALSE	FALSE
chr19	41383713	A	G	ENST00000392002	ENSG00000142046	TMEM91	FALSE	FALSE
chr19	41383713	A	T	ENST00000392002	ENSG00000142046	TMEM91	FALSE	FALSE
chr19	41383714	G	A	ENST00000392002	ENSG00000142046	TMEM91	FALSE	FALSE
chr19	41383714	G	C	ENST00000392002	ENSG00000142046	TMEM91	FALSE	FALSE
chr19	41383714	G	T	ENST00000392002	ENSG00000142046	TMEM91	FALSE	FALSE
chr19	41383721	A	T	ENST00000392002	ENSG00000142046	TMEM91	FALSE	FALSE
chr19	41383728	G	A	ENST00000392002	ENSG00000142046	TMEM91	FALSE	FALSE
chr19	41383729	G	A	ENST00000392002	ENSG00000142046	TMEM91	FALSE	FALSE
chr19	41383733	A	T	ENST00000392002	ENSG00000142046	TMEM91	FALSE	FALSE
chr19	41383745	C	T	ENST00000392002	ENSG00000142046	TMEM91	FALSE	FALSE
chr19	41383813	C	A	ENST00000392002	ENSG00000142046	TMEM91	FALSE	FALSE
chr19	41383819	T	A	ENST00000392002	ENSG00000142046	TMEM91	FALSE	FALSE
chr19	41383819	T	G	ENST00000392002	ENSG00000142046	TMEM91	FALSE	FALSE
chr19	41383849	C	A	ENST00000392002	ENSG00000142046	TMEM91	FALSE	FALSE
chr19	41383849	C	G	ENST00000392002	ENSG00000142046	TMEM91	FALSE	FALSE
chr19	41383859	C	T	ENST00000392002	ENSG00000142046	TMEM91	FALSE	FALSE
chr19	41386641	T	A	ENST00000221233	ENSG00000077348	EXOSC5	FALSE	FALSE
chr19	41386645	G	C	ENST00000221233	ENSG00000077348	EXOSC5	FALSE	FALSE
chr19	41386645	G	T	ENST00000221233	ENSG00000077348	EXOSC5	FALSE	FALSE
chr19	41386656	G	A	ENST00000221233	ENSG00000077348	EXOSC5	FALSE	FALSE
chr19	41386661	G	T	ENST00000221233	ENSG00000077348	EXOSC5	FALSE	FALSE
chr19	41386665	C	A	ENST00000221233	ENSG00000077348	EXOSC5	FALSE	FALSE
chr19	41386669	G	C	ENST00000221233	ENSG00000077348	EXOSC5	FALSE	FALSE
chr19	41386669	G	T	ENST00000221233	ENSG00000077348	EXOSC5	FALSE	FALSE
chr19	41386689	G	A	ENST00000221233	ENSG00000077348	EXOSC5	FALSE	FALSE
chr19	41386691	G	T	ENST00000221233	ENSG00000077348	EXOSC5	FALSE	FALSE
chr19	41386701	G	A	ENST00000221233	ENSG00000077348	EXOSC5	FALSE	FALSE
chr19	41386714	G	T	ENST00000221233	ENSG00000077348	EXOSC5	FALSE	FALSE
chr19	41386719	G	A	ENST00000221233	ENSG00000077348	EXOSC5	FALSE	FALSE
chr19	41386722	G	A	ENST00000221233	ENSG00000077348	EXOSC5	FALSE	FALSE
chr19	41386726	C	A	ENST00000221233	ENSG00000077348	EXOSC5	TRUE	FALSE
chr19	41386726	C	G	ENST00000221233	ENSG00000077348	EXOSC5	TRUE	FALSE
chr19	41386726	C	T	ENST00000221233	ENSG00000077348	EXOSC5	TRUE	FALSE
chr19	41386727	T	A	ENST00000221233	ENSG00000077348	EXOSC5	TRUE	FALSE
chr19	41386727	T	C	ENST00000221233	ENSG00000077348	EXOSC5	TRUE	FALSE
chr19	41386727	T	G	ENST00000221233	ENSG00000077348	EXOSC5	TRUE	FALSE
chr19	41387512	A	C	ENST00000221233	ENSG00000077348	EXOSC5	TRUE	FALSE
chr19	41387512	A	G	ENST00000221233	ENSG00000077348	EXOSC5	TRUE	FALSE
chr19	41387512	A	T	ENST00000221233	ENSG00000077348	EXOSC5	TRUE	FALSE
chr19	41387513	C	A	ENST00000221233	ENSG00000077348	EXOSC5	TRUE	FALSE
chr19	41387513	C	G	ENST00000221233	ENSG00000077348	EXOSC5	TRUE	FALSE
chr19	41387513	C	T	ENST00000221233	ENSG00000077348	EXOSC5	TRUE	FALSE
chr19	41387516	C	A	ENST00000221233	ENSG00000077348	EXOSC5	FALSE	FALSE
chr19	41387524	G	C	ENST00000221233	ENSG00000077348	EXOSC5	FALSE	FALSE
chr19	41387524	G	T	ENST00000221233	ENSG00000077348	EXOSC5	FALSE	FALSE
chr19	41387526	G	C	ENST00000221233	ENSG00000077348	EXOSC5	FALSE	FALSE
chr19	41387526	G	T	ENST00000221233	ENSG00000077348	EXOSC5	FALSE	FALSE
chr19	41387537	T	A	ENST00000221233	ENSG00000077348	EXOSC5	FALSE	FALSE
chr19	41387558	T	A	ENST00000221233	ENSG00000077348	EXOSC5	FALSE	FALSE
chr19	41387564	C	A	ENST00000221233	ENSG00000077348	EXOSC5	FALSE	FALSE
chr19	41387603	C	A	ENST00000221233	ENSG00000077348	EXOSC5	TRUE	TRUE
chr19	41387604	C	A	ENST00000221233	ENSG00000077348	EXOSC5	TRUE	FALSE
chr19	41387604	C	G	ENST00000221233	ENSG00000077348	EXOSC5	TRUE	FALSE
chr19	41387604	C	T	ENST00000221233	ENSG00000077348	EXOSC5	TRUE	FALSE
chr19	41387605	T	A	ENST00000221233	ENSG00000077348	EXOSC5	TRUE	FALSE
chr19	41387605	T	C	ENST00000221233	ENSG00000077348	EXOSC5	TRUE	FALSE
chr19	41387605	T	G	ENST00000221233	ENSG00000077348	EXOSC5	TRUE	FALSE
chr19	41389763	A	C	ENST00000221233	ENSG00000077348	EXOSC5	TRUE	FALSE
chr19	41389763	A	G	ENST00000221233	ENSG00000077348	EXOSC5	FALSE	FALSE
chr19	41389763	A	T	ENST00000221233	ENSG00000077348	EXOSC5	TRUE	FALSE
chr19	41389764	C	A	ENST00000221233	ENSG00000077348	EXOSC5	TRUE	FALSE
chr19	41389764	C	G	ENST00000221233	ENSG00000077348	EXOSC5	TRUE	FALSE
chr19	41389764	C	T	ENST00000221233	ENSG00000077348	EXOSC5	TRUE	FALSE
chr19	41389767	T	A	ENST00000221233	ENSG00000077348	EXOSC5	TRUE	TRUE
chr19	41389770	C	A	ENST00000221233	ENSG00000077348	EXOSC5	TRUE	TRUE
chr19	41389773	G	A	ENST00000221233	ENSG00000077348	EXOSC5	TRUE	TRUE
chr19	41389776	T	A	ENST00000221233	ENSG00000077348	EXOSC5	TRUE	TRUE
chr19	41389819	G	T	ENST00000221233	ENSG00000077348	EXOSC5	TRUE	TRUE
chr19	41389831	A	T	ENST00000221233	ENSG00000077348	EXOSC5	TRUE	TRUE
chr19	41389868	A	T	ENST00000221233	ENSG00000077348	EXOSC5	TRUE	TRUE
chr19	41389876	G	T	ENST00000221233	ENSG00000077348	EXOSC5	TRUE	TRUE
chr19	41389891	A	T	ENST00000221233	ENSG00000077348	EXOSC5	TRUE	TRUE
chr19	41389894	A	T	ENST00000221233	ENSG00000077348	EXOSC5	TRUE	TRUE
chr19	41389906	C	A	ENST00000221233	ENSG00000077348	EXOSC5	FALSE	FALSE
chr19	41389906	C	G	ENST00000221233	ENSG00000077348	EXOSC5	TRUE	FALSE
chr19	41389906	C	T	ENST00000221233	ENSG00000077348	EXOSC5	FALSE	FALSE
chr19	41389907	T	A	ENST00000221233	ENSG00000077348	EXOSC5	FALSE	FALSE
chr19	41389907	T	C	ENST00000221233	ENSG00000077348	EXOSC5	FALSE	FALSE
chr19	41389907	T	G	ENST00000221233	ENSG00000077348	EXOSC5	FALSE	FALSE
chr19	41391839	A	C	ENST00000221233	ENSG00000077348	EXOSC5	TRUE	FALSE
chr19	41391839	A	G	ENST00000221233	ENSG00000077348	EXOSC5	TRUE	FALSE
chr19	41391839	A	T	ENST00000221233	ENSG00000077348	EXOSC5	TRUE	FALSE
chr19	41391840	C	A	ENST00000221233	ENSG00000077348	EXOSC5	TRUE	FALSE
chr19	41391840	C	G	ENST00000221233	ENSG00000077348	EXOSC5	TRUE	FALSE
chr19	41391840	C	T	ENST00000221233	ENSG00000077348	EXOSC5	FALSE	FALSE
chr19	41391864	G	A	ENST00000221233	ENSG00000077348	EXOSC5	TRUE	TRUE
chr19	41391896	A	T	ENST00000221233	ENSG00000077348	EXOSC5	TRUE	TRUE
chr19	41391918	C	A	ENST00000221233	ENSG00000077348	EXOSC5	TRUE	TRUE
chr19	41391919	G	T	ENST00000221233	ENSG00000077348	EXOSC5	TRUE	TRUE
chr19	41391942	C	A	ENST00000221233	ENSG00000077348	EXOSC5	TRUE	TRUE
chr19	41391951	T	A	ENST00000221233	ENSG00000077348	EXOSC5	TRUE	TRUE
chr19	41391954	C	A	ENST00000221233	ENSG00000077348	EXOSC5	TRUE	TRUE
chr19	41391963	C	A	ENST00000221233	ENSG00000077348	EXOSC5	TRUE	FALSE
chr19	41391963	C	G	ENST00000221233	ENSG00000077348	EXOSC5	TRUE	FALSE
chr19	41391963	C	T	ENST00000221233	ENSG00000077348	EXOSC5	TRUE	FALSE
chr19	41391964	T	A	ENST00000221233	ENSG00000077348	EXOSC5	TRUE	FALSE
chr19	41391964	T	C	ENST00000221233	ENSG00000077348	EXOSC5	TRUE	FALSE
chr19	41391964	T	G	ENST00000221233	ENSG00000077348	EXOSC5	TRUE	FALSE
chr19	41392865	A	C	ENST00000221233	ENSG00000077348	EXOSC5	TRUE	FALSE
chr19	41392865	A	G	ENST00000221233	ENSG00000077348	EXOSC5	TRUE	FALSE
chr19	41392865	A	T	ENST00000221233	ENSG00000077348	EXOSC5	TRUE	FALSE
chr19	41392866	C	A	ENST00000221233	ENSG00000077348	EXOSC5	TRUE	FALSE
chr19	41392866	C	G	ENST00000221233	ENSG00000077348	EXOSC5	TRUE	FALSE
chr19	41392866	C	T	ENST00000221233	ENSG00000077348	EXOSC5	TRUE	FALSE
chr19	41392882	T	A	ENST00000221233	ENSG00000077348	EXOSC5	TRUE	TRUE
chr19	41392900	C	A	ENST00000221233	ENSG00000077348	EXOSC5	TRUE	TRUE
chr19	41392912	T	A	ENST00000221233	ENSG00000077348	EXOSC5	TRUE	TRUE
chr19	41392924	C	A	ENST00000221233	ENSG00000077348	EXOSC5	TRUE	TRUE
chr19	41392927	T	A	ENST00000221233	ENSG00000077348	EXOSC5	TRUE	TRUE
chr19	41392936	T	A	ENST00000221233	ENSG00000077348	EXOSC5	TRUE	TRUE
chr19	41392942	C	A	ENST00000221233	ENSG00000077348	EXOSC5	TRUE	TRUE
chr19	41392952	G	C	ENST00000221233	ENSG00000077348	EXOSC5	TRUE	TRUE
chr19	41392952	G	T	ENST00000221233	ENSG00000077348	EXOSC5	TRUE	TRUE
chr19	41392981	C	A	ENST00000221233	ENSG00000077348	EXOSC5	TRUE	FALSE
chr19	41392981	C	G	ENST00000221233	ENSG00000077348	EXOSC5	TRUE	FALSE
chr19	41392981	C	T	ENST00000221233	ENSG00000077348	EXOSC5	TRUE	FALSE
chr19	41392982	T	A	ENST00000221233	ENSG00000077348	EXOSC5	TRUE	FALSE
chr19	41392982	T	C	ENST00000221233	ENSG00000077348	EXOSC5	TRUE	FALSE
chr19	41392982	T	G	ENST00000221233	ENSG00000077348	EXOSC5	TRUE	FALSE
chr19	41397179	A	C	ENST00000221233	ENSG00000077348	EXOSC5	TRUE	FALSE
chr19	41397179	A	G	ENST00000221233	ENSG00000077348	EXOSC5	TRUE	FALSE
chr19	41397179	A	T	ENST00000221233	ENSG00000077348	EXOSC5	TRUE	FALSE
chr19	41397180	C	A	ENST00000221233	ENSG00000077348	EXOSC5	TRUE	FALSE
chr19	41397180	C	G	ENST00000221233	ENSG00000077348	EXOSC5	TRUE	FALSE
chr19	41397180	C	T	ENST00000221233	ENSG00000077348	EXOSC5	TRUE	FALSE
chr19	41397184	G	A	ENST00000221233	ENSG00000077348	EXOSC5	TRUE	TRUE
chr19	41397213	G	T	ENST00000221233	ENSG00000077348	EXOSC5	TRUE	TRUE
chr19	41397226	G	A	ENST00000221233	ENSG00000077348	EXOSC5	TRUE	TRUE
chr19	41397229	C	A	ENST00000221233	ENSG00000077348	EXOSC5	TRUE	TRUE
chr19	41397230	G	T	ENST00000221233	ENSG00000077348	EXOSC5	TRUE	TRUE
chr19	41397251	G	T	ENST00000221233	ENSG00000077348	EXOSC5	TRUE	TRUE
chr19	41397283	C	A	ENST00000221233	ENSG00000077348	EXOSC5	FALSE	FALSE
chr19	41397289	C	A	ENST00000221233	ENSG00000077348	EXOSC5	FALSE	FALSE
chr19	41397301	T	A	ENST00000221233	ENSG00000077348	EXOSC5	FALSE	FALSE
chr19	41397319	C	A	ENST00000221233	ENSG00000077348	EXOSC5	FALSE	FALSE
chr19	41397322	C	A	ENST00000221233	ENSG00000077348	EXOSC5	FALSE	FALSE
chr19	41397325	C	A	ENST00000221233	ENSG00000077348	EXOSC5	FALSE	FALSE
chr19	41397859	G	A	ENST00000269980	ENSG00000248098	BCKDHA	FALSE	FALSE
chr19	41397860	G	A	ENST00000269980	ENSG00000248098	BCKDHA	FALSE	FALSE
chr19	41397877	T	A	ENST00000269980	ENSG00000248098	BCKDHA	FALSE	FALSE
chr19	41397882	C	T	ENST00000269980	ENSG00000248098	BCKDHA	TRUE	FALSE
chr19	41397906	C	T	ENST00000269980	ENSG00000248098	BCKDHA	TRUE	TRUE
chr19	41397921	G	T	ENST00000269980	ENSG00000248098	BCKDHA	TRUE	TRUE
chr19	41397930	A	T	ENST00000269980	ENSG00000248098	BCKDHA	TRUE	TRUE
chr19	41397936	G	A	ENST00000269980	ENSG00000248098	BCKDHA	FALSE	FALSE
chr19	41397936	G	C	ENST00000269980	ENSG00000248098	BCKDHA	FALSE	FALSE
chr19	41397936	G	T	ENST00000269980	ENSG00000248098	BCKDHA	FALSE	FALSE
chr19	41397937	T	A	ENST00000269980	ENSG00000248098	BCKDHA	FALSE	FALSE
chr19	41397937	T	C	ENST00000269980	ENSG00000248098	BCKDHA	FALSE	FALSE
chr19	41397937	T	G	ENST00000269980	ENSG00000248098	BCKDHA	FALSE	FALSE
chr19	41410635	A	C	ENST00000269980	ENSG00000248098	BCKDHA	TRUE	FALSE
chr19	41410635	A	C	ENST00000540732	ENSG00000255730		TRUE	FALSE
chr19	41410635	A	G	ENST00000269980	ENSG00000248098	BCKDHA	TRUE	FALSE
chr19	41410635	A	G	ENST00000540732	ENSG00000255730		TRUE	FALSE
chr19	41410635	A	T	ENST00000269980	ENSG00000248098	BCKDHA	TRUE	FALSE
chr19	41410635	A	T	ENST00000540732	ENSG00000255730		TRUE	FALSE
chr19	41410636	G	A	ENST00000269980	ENSG00000248098	BCKDHA	TRUE	FALSE
chr19	41410636	G	A	ENST00000540732	ENSG00000255730		TRUE	FALSE
chr19	41410636	G	C	ENST00000269980	ENSG00000248098	BCKDHA	TRUE	FALSE
chr19	41410636	G	C	ENST00000540732	ENSG00000255730		TRUE	FALSE
chr19	41410636	G	T	ENST00000269980	ENSG00000248098	BCKDHA	TRUE	FALSE
chr19	41410636	G	T	ENST00000540732	ENSG00000255730		TRUE	FALSE
chr19	41410649	C	T	ENST00000269980	ENSG00000248098	BCKDHA	TRUE	TRUE
chr19	41410649	C	T	ENST00000540732	ENSG00000255730		TRUE	TRUE
chr19	41410652	C	T	ENST00000269980	ENSG00000248098	BCKDHA	TRUE	TRUE
chr19	41410652	C	T	ENST00000540732	ENSG00000255730		TRUE	TRUE
chr19	41410655	C	T	ENST00000269980	ENSG00000248098	BCKDHA	TRUE	TRUE
chr19	41410655	C	T	ENST00000540732	ENSG00000255730		TRUE	TRUE
chr19	41410658	C	T	ENST00000269980	ENSG00000248098	BCKDHA	TRUE	TRUE
chr19	41410658	C	T	ENST00000540732	ENSG00000255730		TRUE	TRUE
chr19	41410665	C	A	ENST00000269980	ENSG00000248098	BCKDHA	TRUE	TRUE
chr19	41410665	C	A	ENST00000540732	ENSG00000255730		TRUE	TRUE
chr19	41410665	C	G	ENST00000269980	ENSG00000248098	BCKDHA	TRUE	TRUE
chr19	41410665	C	G	ENST00000540732	ENSG00000255730		TRUE	TRUE
chr19	41410679	A	T	ENST00000269980	ENSG00000248098	BCKDHA	TRUE	TRUE
chr19	41410679	A	T	ENST00000540732	ENSG00000255730		TRUE	TRUE
chr19	41410685	C	T	ENST00000269980	ENSG00000248098	BCKDHA	TRUE	TRUE
chr19	41410685	C	T	ENST00000540732	ENSG00000255730		TRUE	TRUE
chr19	41410701	C	A	ENST00000269980	ENSG00000248098	BCKDHA	TRUE	TRUE
chr19	41410701	C	A	ENST00000540732	ENSG00000255730		TRUE	TRUE
chr19	41410706	G	T	ENST00000269980	ENSG00000248098	BCKDHA	TRUE	TRUE
chr19	41410706	G	T	ENST00000540732	ENSG00000255730		TRUE	TRUE
chr19	41410718	A	T	ENST00000269980	ENSG00000248098	BCKDHA	TRUE	TRUE
chr19	41410718	A	T	ENST00000540732	ENSG00000255730		TRUE	TRUE
chr19	41410722	T	A	ENST00000269980	ENSG00000248098	BCKDHA	TRUE	TRUE
chr19	41410722	T	A	ENST00000540732	ENSG00000255730		TRUE	TRUE
chr19	41410724	G	T	ENST00000269980	ENSG00000248098	BCKDHA	TRUE	TRUE
chr19	41410724	G	T	ENST00000540732	ENSG00000255730		TRUE	TRUE
chr19	41410733	C	T	ENST00000269980	ENSG00000248098	BCKDHA	TRUE	TRUE
chr19	41410733	C	T	ENST00000540732	ENSG00000255730		TRUE	TRUE
chr19	41410751	G	T	ENST00000269980	ENSG00000248098	BCKDHA	TRUE	TRUE
chr19	41410751	G	T	ENST00000540732	ENSG00000255730		TRUE	TRUE
chr19	41410765	C	A	ENST00000269980	ENSG00000248098	BCKDHA	TRUE	TRUE
chr19	41410765	C	A	ENST00000540732	ENSG00000255730		TRUE	TRUE
chr19	41410765	C	G	ENST00000269980	ENSG00000248098	BCKDHA	TRUE	TRUE
chr19	41410765	C	G	ENST00000540732	ENSG00000255730		TRUE	TRUE
chr19	41410781	C	T	ENST00000269980	ENSG00000248098	BCKDHA	TRUE	TRUE
chr19	41410781	C	T	ENST00000540732	ENSG00000255730		TRUE	TRUE
chr19	41410787	C	T	ENST00000269980	ENSG00000248098	BCKDHA	TRUE	TRUE
chr19	41410787	C	T	ENST00000540732	ENSG00000255730		TRUE	TRUE
chr19	41410805	G	T	ENST00000269980	ENSG00000248098	BCKDHA	TRUE	TRUE
chr19	41410805	G	T	ENST00000540732	ENSG00000255730		TRUE	TRUE
chr19	41410817	G	A	ENST00000269980	ENSG00000248098	BCKDHA	TRUE	FALSE
chr19	41410817	G	A	ENST00000540732	ENSG00000255730		TRUE	FALSE
chr19	41410817	G	C	ENST00000269980	ENSG00000248098	BCKDHA	TRUE	FALSE
chr19	41410817	G	C	ENST00000540732	ENSG00000255730		TRUE	FALSE
chr19	41410817	G	T	ENST00000269980	ENSG00000248098	BCKDHA	TRUE	FALSE
chr19	41410817	G	T	ENST00000540732	ENSG00000255730		TRUE	FALSE
chr19	41410818	T	A	ENST00000269980	ENSG00000248098	BCKDHA	TRUE	FALSE
chr19	41410818	T	A	ENST00000540732	ENSG00000255730		TRUE	FALSE
chr19	41410818	T	C	ENST00000269980	ENSG00000248098	BCKDHA	TRUE	FALSE
chr19	41410818	T	C	ENST00000540732	ENSG00000255730		TRUE	FALSE
chr19	41410818	T	G	ENST00000269980	ENSG00000248098	BCKDHA	TRUE	FALSE
chr19	41410818	T	G	ENST00000540732	ENSG00000255730		TRUE	FALSE
chr19	41410921	A	C	ENST00000269980	ENSG00000248098	BCKDHA	TRUE	FALSE
chr19	41410921	A	C	ENST00000540732	ENSG00000255730		TRUE	FALSE
chr19	41410921	A	G	ENST00000269980	ENSG00000248098	BCKDHA	TRUE	FALSE
chr19	41410921	A	G	ENST00000540732	ENSG00000255730		TRUE	FALSE
chr19	41410921	A	T	ENST00000269980	ENSG00000248098	BCKDHA	TRUE	FALSE
chr19	41410921	A	T	ENST00000540732	ENSG00000255730		TRUE	FALSE
chr19	41410922	G	A	ENST00000269980	ENSG00000248098	BCKDHA	TRUE	FALSE
chr19	41410922	G	A	ENST00000540732	ENSG00000255730		TRUE	FALSE
chr19	41410922	G	C	ENST00000269980	ENSG00000248098	BCKDHA	TRUE	FALSE
chr19	41410922	G	C	ENST00000540732	ENSG00000255730		TRUE	FALSE
chr19	41410922	G	T	ENST00000269980	ENSG00000248098	BCKDHA	TRUE	FALSE
chr19	41410922	G	T	ENST00000540732	ENSG00000255730		TRUE	FALSE
chr19	41410929	A	T	ENST00000269980	ENSG00000248098	BCKDHA	TRUE	TRUE
chr19	41410929	A	T	ENST00000540732	ENSG00000255730		TRUE	TRUE
chr19	41410932	G	T	ENST00000269980	ENSG00000248098	BCKDHA	TRUE	TRUE
chr19	41410932	G	T	ENST00000540732	ENSG00000255730		TRUE	TRUE
chr19	41410935	A	T	ENST00000269980	ENSG00000248098	BCKDHA	TRUE	TRUE
chr19	41410935	A	T	ENST00000540732	ENSG00000255730		TRUE	TRUE
chr19	41410944	A	T	ENST00000269980	ENSG00000248098	BCKDHA	TRUE	TRUE
chr19	41410944	A	T	ENST00000540732	ENSG00000255730		TRUE	TRUE
chr19	41410952	C	A	ENST00000269980	ENSG00000248098	BCKDHA	TRUE	TRUE
chr19	41410952	C	A	ENST00000540732	ENSG00000255730		TRUE	TRUE
chr19	41410952	C	G	ENST00000269980	ENSG00000248098	BCKDHA	TRUE	TRUE
chr19	41410952	C	G	ENST00000540732	ENSG00000255730		TRUE	TRUE
chr19	41410953	A	T	ENST00000269980	ENSG00000248098	BCKDHA	TRUE	TRUE
chr19	41410953	A	T	ENST00000540732	ENSG00000255730		TRUE	TRUE
chr19	41410994	T	A	ENST00000269980	ENSG00000248098	BCKDHA	TRUE	TRUE
chr19	41410994	T	A	ENST00000540732	ENSG00000255730		TRUE	TRUE
chr19	41410994	T	G	ENST00000269980	ENSG00000248098	BCKDHA	TRUE	TRUE
chr19	41410994	T	G	ENST00000540732	ENSG00000255730		TRUE	TRUE
chr19	41410995	G	T	ENST00000269980	ENSG00000248098	BCKDHA	TRUE	TRUE
chr19	41410995	G	T	ENST00000540732	ENSG00000255730		TRUE	TRUE
chr19	41411001	C	T	ENST00000269980	ENSG00000248098	BCKDHA	TRUE	TRUE
chr19	41411001	C	T	ENST00000540732	ENSG00000255730		TRUE	TRUE
chr19	41411007	C	T	ENST00000269980	ENSG00000248098	BCKDHA	TRUE	TRUE
chr19	41411007	C	T	ENST00000540732	ENSG00000255730		TRUE	TRUE
chr19	41411010	G	A	ENST00000269980	ENSG00000248098	BCKDHA	TRUE	FALSE
chr19	41411010	G	A	ENST00000540732	ENSG00000255730		TRUE	FALSE
chr19	41411010	G	C	ENST00000269980	ENSG00000248098	BCKDHA	TRUE	FALSE
chr19	41411010	G	C	ENST00000540732	ENSG00000255730		TRUE	FALSE
chr19	41411010	G	T	ENST00000269980	ENSG00000248098	BCKDHA	TRUE	FALSE
chr19	41411010	G	T	ENST00000540732	ENSG00000255730		TRUE	FALSE
chr19	41411011	T	A	ENST00000269980	ENSG00000248098	BCKDHA	TRUE	FALSE
chr19	41411011	T	A	ENST00000540732	ENSG00000255730		TRUE	FALSE
chr19	41411011	T	C	ENST00000269980	ENSG00000248098	BCKDHA	FALSE	FALSE
chr19	41411011	T	C	ENST00000540732	ENSG00000255730		FALSE	FALSE
chr19	41411011	T	G	ENST00000269980	ENSG00000248098	BCKDHA	TRUE	FALSE
chr19	41411011	T	G	ENST00000540732	ENSG00000255730		TRUE	FALSE
chr19	41414047	A	C	ENST00000269980	ENSG00000248098	BCKDHA	TRUE	FALSE
chr19	41414047	A	C	ENST00000540732	ENSG00000255730		TRUE	FALSE
chr19	41414047	A	G	ENST00000269980	ENSG00000248098	BCKDHA	TRUE	FALSE
chr19	41414047	A	G	ENST00000540732	ENSG00000255730		TRUE	FALSE
chr19	41414047	A	T	ENST00000269980	ENSG00000248098	BCKDHA	TRUE	FALSE
chr19	41414047	A	T	ENST00000540732	ENSG00000255730		TRUE	FALSE
chr19	41414048	G	A	ENST00000269980	ENSG00000248098	BCKDHA	TRUE	FALSE
chr19	41414048	G	A	ENST00000540732	ENSG00000255730		TRUE	FALSE
chr19	41414048	G	C	ENST00000269980	ENSG00000248098	BCKDHA	TRUE	FALSE
chr19	41414048	G	C	ENST00000540732	ENSG00000255730		TRUE	FALSE
chr19	41414048	G	T	ENST00000269980	ENSG00000248098	BCKDHA	TRUE	FALSE
chr19	41414048	G	T	ENST00000540732	ENSG00000255730		TRUE	FALSE
chr19	41414066	C	A	ENST00000269980	ENSG00000248098	BCKDHA	TRUE	TRUE
chr19	41414066	C	A	ENST00000540732	ENSG00000255730		TRUE	TRUE
chr19	41414066	C	G	ENST00000269980	ENSG00000248098	BCKDHA	TRUE	TRUE
chr19	41414066	C	G	ENST00000540732	ENSG00000255730		TRUE	TRUE
chr19	41414078	T	A	ENST00000269980	ENSG00000248098	BCKDHA	TRUE	TRUE
chr19	41414078	T	A	ENST00000540732	ENSG00000255730		TRUE	TRUE
chr19	41414078	T	G	ENST00000269980	ENSG00000248098	BCKDHA	TRUE	TRUE
chr19	41414078	T	G	ENST00000540732	ENSG00000255730		TRUE	TRUE
chr19	41414082	G	T	ENST00000269980	ENSG00000248098	BCKDHA	TRUE	TRUE
chr19	41414082	G	T	ENST00000540732	ENSG00000255730		TRUE	TRUE
chr19	41414085	G	T	ENST00000269980	ENSG00000248098	BCKDHA	TRUE	TRUE
chr19	41414085	G	T	ENST00000540732	ENSG00000255730		TRUE	TRUE
chr19	41414142	C	T	ENST00000269980	ENSG00000248098	BCKDHA	TRUE	TRUE
chr19	41414142	C	T	ENST00000540732	ENSG00000255730		TRUE	TRUE
chr19	41414147	C	A	ENST00000269980	ENSG00000248098	BCKDHA	TRUE	TRUE
chr19	41414147	C	A	ENST00000540732	ENSG00000255730		TRUE	TRUE
chr19	41414147	C	G	ENST00000269980	ENSG00000248098	BCKDHA	TRUE	TRUE
chr19	41414147	C	G	ENST00000540732	ENSG00000255730		TRUE	TRUE
chr19	41414151	G	T	ENST00000269980	ENSG00000248098	BCKDHA	TRUE	TRUE
chr19	41414151	G	T	ENST00000540732	ENSG00000255730		TRUE	TRUE
chr19	41414158	G	A	ENST00000269980	ENSG00000248098	BCKDHA	TRUE	FALSE
chr19	41414158	G	A	ENST00000540732	ENSG00000255730		TRUE	FALSE
chr19	41414158	G	C	ENST00000269980	ENSG00000248098	BCKDHA	TRUE	FALSE
chr19	41414158	G	C	ENST00000540732	ENSG00000255730		TRUE	FALSE
chr19	41414158	G	T	ENST00000269980	ENSG00000248098	BCKDHA	TRUE	FALSE
chr19	41414158	G	T	ENST00000540732	ENSG00000255730		TRUE	FALSE
chr19	41414159	T	A	ENST00000269980	ENSG00000248098	BCKDHA	TRUE	FALSE
chr19	41414159	T	A	ENST00000540732	ENSG00000255730		TRUE	FALSE
chr19	41414159	T	C	ENST00000269980	ENSG00000248098	BCKDHA	TRUE	FALSE
chr19	41414159	T	C	ENST00000540732	ENSG00000255730		TRUE	FALSE
chr19	41414159	T	G	ENST00000269980	ENSG00000248098	BCKDHA	TRUE	FALSE
chr19	41414159	T	G	ENST00000540732	ENSG00000255730		TRUE	FALSE
chr19	41419133	A	C	ENST00000269980	ENSG00000248098	BCKDHA	TRUE	FALSE
chr19	41419133	A	C	ENST00000540732	ENSG00000255730		TRUE	FALSE
chr19	41419133	A	G	ENST00000269980	ENSG00000248098	BCKDHA	TRUE	FALSE
chr19	41419133	A	G	ENST00000540732	ENSG00000255730		TRUE	FALSE
chr19	41419133	A	T	ENST00000269980	ENSG00000248098	BCKDHA	TRUE	FALSE
chr19	41419133	A	T	ENST00000540732	ENSG00000255730		TRUE	FALSE
chr19	41419134	G	A	ENST00000269980	ENSG00000248098	BCKDHA	TRUE	FALSE
chr19	41419134	G	A	ENST00000540732	ENSG00000255730		TRUE	FALSE
chr19	41419134	G	C	ENST00000269980	ENSG00000248098	BCKDHA	TRUE	FALSE
chr19	41419134	G	C	ENST00000540732	ENSG00000255730		TRUE	FALSE
chr19	41419134	G	T	ENST00000269980	ENSG00000248098	BCKDHA	TRUE	FALSE
chr19	41419134	G	T	ENST00000540732	ENSG00000255730		TRUE	FALSE
chr19	41419148	T	A	ENST00000269980	ENSG00000248098	BCKDHA	TRUE	TRUE
chr19	41419148	T	A	ENST00000540732	ENSG00000255730		TRUE	TRUE
chr19	41419148	T	G	ENST00000269980	ENSG00000248098	BCKDHA	TRUE	TRUE
chr19	41419148	T	G	ENST00000540732	ENSG00000255730		TRUE	TRUE
chr19	41419157	C	A	ENST00000269980	ENSG00000248098	BCKDHA	TRUE	TRUE
chr19	41419157	C	A	ENST00000540732	ENSG00000255730		TRUE	TRUE
chr19	41419157	C	G	ENST00000269980	ENSG00000248098	BCKDHA	TRUE	TRUE
chr19	41419157	C	G	ENST00000540732	ENSG00000255730		TRUE	TRUE
chr19	41419164	G	T	ENST00000269980	ENSG00000248098	BCKDHA	TRUE	TRUE
chr19	41419164	G	T	ENST00000540732	ENSG00000255730		TRUE	TRUE
chr19	41419179	C	T	ENST00000269980	ENSG00000248098	BCKDHA	TRUE	TRUE
chr19	41419179	C	T	ENST00000540732	ENSG00000255730		TRUE	TRUE
chr19	41419184	C	A	ENST00000269980	ENSG00000248098	BCKDHA	TRUE	TRUE
chr19	41419184	C	A	ENST00000540732	ENSG00000255730		TRUE	TRUE
chr19	41419187	T	A	ENST00000269980	ENSG00000248098	BCKDHA	TRUE	TRUE
chr19	41419187	T	A	ENST00000540732	ENSG00000255730		TRUE	TRUE
chr19	41419187	T	G	ENST00000269980	ENSG00000248098	BCKDHA	TRUE	TRUE
chr19	41419187	T	G	ENST00000540732	ENSG00000255730		TRUE	TRUE
chr19	41419204	T	A	ENST00000269980	ENSG00000248098	BCKDHA	TRUE	TRUE
chr19	41419204	T	A	ENST00000540732	ENSG00000255730		TRUE	TRUE
chr19	41419209	A	T	ENST00000269980	ENSG00000248098	BCKDHA	TRUE	TRUE
chr19	41419209	A	T	ENST00000540732	ENSG00000255730		TRUE	TRUE
chr19	41419218	C	T	ENST00000269980	ENSG00000248098	BCKDHA	TRUE	TRUE
chr19	41419218	C	T	ENST00000540732	ENSG00000255730		TRUE	TRUE
chr19	41419235	C	A	ENST00000269980	ENSG00000248098	BCKDHA	TRUE	TRUE
chr19	41419235	C	A	ENST00000540732	ENSG00000255730		TRUE	TRUE
chr19	41419235	C	G	ENST00000269980	ENSG00000248098	BCKDHA	TRUE	TRUE
chr19	41419235	C	G	ENST00000540732	ENSG00000255730		TRUE	TRUE
chr19	41419241	C	A	ENST00000269980	ENSG00000248098	BCKDHA	TRUE	TRUE
chr19	41419241	C	A	ENST00000540732	ENSG00000255730		TRUE	TRUE
chr19	41419242	A	T	ENST00000269980	ENSG00000248098	BCKDHA	TRUE	TRUE
chr19	41419242	A	T	ENST00000540732	ENSG00000255730		TRUE	TRUE
chr19	41419245	G	T	ENST00000269980	ENSG00000248098	BCKDHA	TRUE	TRUE
chr19	41419245	G	T	ENST00000540732	ENSG00000255730		TRUE	TRUE
chr19	41419284	C	T	ENST00000269980	ENSG00000248098	BCKDHA	TRUE	TRUE
chr19	41419284	C	T	ENST00000540732	ENSG00000255730		TRUE	TRUE
chr19	41419293	C	T	ENST00000269980	ENSG00000248098	BCKDHA	TRUE	TRUE
chr19	41419293	C	T	ENST00000540732	ENSG00000255730		TRUE	TRUE
chr19	41419297	G	A	ENST00000269980	ENSG00000248098	BCKDHA	TRUE	FALSE
chr19	41419297	G	A	ENST00000540732	ENSG00000255730		TRUE	FALSE
chr19	41419297	G	C	ENST00000269980	ENSG00000248098	BCKDHA	TRUE	FALSE
chr19	41419297	G	C	ENST00000540732	ENSG00000255730		TRUE	FALSE
chr19	41419297	G	T	ENST00000269980	ENSG00000248098	BCKDHA	TRUE	FALSE
chr19	41419297	G	T	ENST00000540732	ENSG00000255730		TRUE	FALSE
chr19	41419298	T	A	ENST00000269980	ENSG00000248098	BCKDHA	TRUE	FALSE
chr19	41419298	T	A	ENST00000540732	ENSG00000255730		TRUE	FALSE
chr19	41419298	T	C	ENST00000269980	ENSG00000248098	BCKDHA	TRUE	FALSE
chr19	41419298	T	C	ENST00000540732	ENSG00000255730		TRUE	FALSE
chr19	41419298	T	G	ENST00000269980	ENSG00000248098	BCKDHA	TRUE	FALSE
chr19	41419298	T	G	ENST00000540732	ENSG00000255730		TRUE	FALSE
chr19	41422162	A	C	ENST00000269980	ENSG00000248098	BCKDHA	TRUE	FALSE
chr19	41422162	A	C	ENST00000540732	ENSG00000255730		TRUE	FALSE
chr19	41422162	A	G	ENST00000269980	ENSG00000248098	BCKDHA	TRUE	FALSE
chr19	41422162	A	G	ENST00000540732	ENSG00000255730		TRUE	FALSE
chr19	41422162	A	T	ENST00000269980	ENSG00000248098	BCKDHA	TRUE	FALSE
chr19	41422162	A	T	ENST00000540732	ENSG00000255730		TRUE	FALSE
chr19	41422163	G	A	ENST00000269980	ENSG00000248098	BCKDHA	TRUE	FALSE
chr19	41422163	G	A	ENST00000540732	ENSG00000255730		TRUE	FALSE
chr19	41422163	G	C	ENST00000269980	ENSG00000248098	BCKDHA	TRUE	FALSE
chr19	41422163	G	C	ENST00000540732	ENSG00000255730		TRUE	FALSE
chr19	41422163	G	T	ENST00000269980	ENSG00000248098	BCKDHA	TRUE	FALSE
chr19	41422163	G	T	ENST00000540732	ENSG00000255730		TRUE	FALSE
chr19	41422180	C	A	ENST00000269980	ENSG00000248098	BCKDHA	TRUE	TRUE
chr19	41422180	C	A	ENST00000540732	ENSG00000255730		TRUE	TRUE
chr19	41422180	C	G	ENST00000269980	ENSG00000248098	BCKDHA	TRUE	TRUE
chr19	41422180	C	G	ENST00000540732	ENSG00000255730		TRUE	TRUE
chr19	41422187	A	T	ENST00000269980	ENSG00000248098	BCKDHA	TRUE	TRUE
chr19	41422187	A	T	ENST00000540732	ENSG00000255730		TRUE	TRUE
chr19	41422219	T	A	ENST00000269980	ENSG00000248098	BCKDHA	TRUE	TRUE
chr19	41422219	T	A	ENST00000540732	ENSG00000255730		TRUE	TRUE
chr19	41422222	C	A	ENST00000269980	ENSG00000248098	BCKDHA	TRUE	TRUE
chr19	41422222	C	A	ENST00000540732	ENSG00000255730		TRUE	TRUE
chr19	41422222	C	G	ENST00000269980	ENSG00000248098	BCKDHA	TRUE	TRUE
chr19	41422222	C	G	ENST00000540732	ENSG00000255730		TRUE	TRUE
chr19	41422229	G	T	ENST00000269980	ENSG00000248098	BCKDHA	TRUE	TRUE
chr19	41422229	G	T	ENST00000540732	ENSG00000255730		TRUE	TRUE
chr19	41422244	G	T	ENST00000269980	ENSG00000248098	BCKDHA	TRUE	TRUE
chr19	41422244	G	T	ENST00000540732	ENSG00000255730		TRUE	TRUE
chr19	41422286	G	T	ENST00000269980	ENSG00000248098	BCKDHA	TRUE	TRUE
chr19	41422286	G	T	ENST00000540732	ENSG00000255730		TRUE	TRUE
chr19	41422291	C	A	ENST00000269980	ENSG00000248098	BCKDHA	TRUE	TRUE
chr19	41422291	C	A	ENST00000540732	ENSG00000255730		TRUE	TRUE
chr19	41422309	C	A	ENST00000269980	ENSG00000248098	BCKDHA	TRUE	TRUE
chr19	41422309	C	A	ENST00000540732	ENSG00000255730		TRUE	TRUE
chr19	41422324	C	A	ENST00000269980	ENSG00000248098	BCKDHA	TRUE	TRUE
chr19	41422324	C	A	ENST00000540732	ENSG00000255730		TRUE	TRUE
chr19	41422324	C	G	ENST00000269980	ENSG00000248098	BCKDHA	TRUE	TRUE
chr19	41422324	C	G	ENST00000540732	ENSG00000255730		TRUE	TRUE
chr19	41422346	G	T	ENST00000269980	ENSG00000248098	BCKDHA	TRUE	TRUE
chr19	41422346	G	T	ENST00000540732	ENSG00000255730		TRUE	TRUE
chr19	41422349	C	T	ENST00000269980	ENSG00000248098	BCKDHA	TRUE	TRUE
chr19	41422349	C	T	ENST00000540732	ENSG00000255730		TRUE	TRUE
chr19	41422354	T	A	ENST00000269980	ENSG00000248098	BCKDHA	TRUE	TRUE
chr19	41422354	T	A	ENST00000540732	ENSG00000255730		TRUE	TRUE
chr19	41422354	T	G	ENST00000269980	ENSG00000248098	BCKDHA	TRUE	TRUE
chr19	41422354	T	G	ENST00000540732	ENSG00000255730		TRUE	TRUE
chr19	41422371	G	A	ENST00000269980	ENSG00000248098	BCKDHA	TRUE	FALSE
chr19	41422371	G	A	ENST00000540732	ENSG00000255730		TRUE	FALSE
chr19	41422371	G	C	ENST00000269980	ENSG00000248098	BCKDHA	TRUE	FALSE
chr19	41422371	G	C	ENST00000540732	ENSG00000255730		TRUE	FALSE
chr19	41422371	G	T	ENST00000269980	ENSG00000248098	BCKDHA	TRUE	FALSE
chr19	41422371	G	T	ENST00000540732	ENSG00000255730		TRUE	FALSE
chr19	41422372	T	A	ENST00000269980	ENSG00000248098	BCKDHA	TRUE	FALSE
chr19	41422372	T	A	ENST00000540732	ENSG00000255730		TRUE	FALSE
chr19	41422372	T	C	ENST00000269980	ENSG00000248098	BCKDHA	TRUE	FALSE
chr19	41422372	T	C	ENST00000540732	ENSG00000255730		TRUE	FALSE
chr19	41422372	T	G	ENST00000269980	ENSG00000248098	BCKDHA	TRUE	FALSE
chr19	41422372	T	G	ENST00000540732	ENSG00000255730		TRUE	FALSE
chr19	41422627	A	C	ENST00000269980	ENSG00000248098	BCKDHA	TRUE	FALSE
chr19	41422627	A	C	ENST00000540732	ENSG00000255730		TRUE	FALSE
chr19	41422627	A	G	ENST00000269980	ENSG00000248098	BCKDHA	TRUE	FALSE
chr19	41422627	A	G	ENST00000540732	ENSG00000255730		TRUE	FALSE
chr19	41422627	A	T	ENST00000269980	ENSG00000248098	BCKDHA	TRUE	FALSE
chr19	41422627	A	T	ENST00000540732	ENSG00000255730		TRUE	FALSE
chr19	41422628	G	A	ENST00000269980	ENSG00000248098	BCKDHA	TRUE	FALSE
chr19	41422628	G	A	ENST00000540732	ENSG00000255730		TRUE	FALSE
chr19	41422628	G	C	ENST00000269980	ENSG00000248098	BCKDHA	TRUE	FALSE
chr19	41422628	G	C	ENST00000540732	ENSG00000255730		TRUE	FALSE
chr19	41422628	G	T	ENST00000269980	ENSG00000248098	BCKDHA	TRUE	FALSE
chr19	41422628	G	T	ENST00000540732	ENSG00000255730		TRUE	FALSE
chr19	41422634	C	T	ENST00000269980	ENSG00000248098	BCKDHA	TRUE	TRUE
chr19	41422634	C	T	ENST00000540732	ENSG00000255730		TRUE	TRUE
chr19	41422648	T	A	ENST00000269980	ENSG00000248098	BCKDHA	TRUE	TRUE
chr19	41422648	T	A	ENST00000540732	ENSG00000255730		TRUE	TRUE
chr19	41422648	T	G	ENST00000269980	ENSG00000248098	BCKDHA	TRUE	TRUE
chr19	41422648	T	G	ENST00000540732	ENSG00000255730		TRUE	TRUE
chr19	41422659	C	A	ENST00000269980	ENSG00000248098	BCKDHA	TRUE	TRUE
chr19	41422659	C	A	ENST00000540732	ENSG00000255730		TRUE	TRUE
chr19	41422659	C	G	ENST00000269980	ENSG00000248098	BCKDHA	TRUE	TRUE
chr19	41422659	C	G	ENST00000540732	ENSG00000255730		TRUE	TRUE
chr19	41422696	C	A	ENST00000269980	ENSG00000248098	BCKDHA	TRUE	TRUE
chr19	41422696	C	A	ENST00000540732	ENSG00000255730		TRUE	TRUE
chr19	41422696	C	G	ENST00000269980	ENSG00000248098	BCKDHA	TRUE	TRUE
chr19	41422696	C	G	ENST00000540732	ENSG00000255730		TRUE	TRUE
chr19	41422706	A	T	ENST00000269980	ENSG00000248098	BCKDHA	TRUE	TRUE
chr19	41422706	A	T	ENST00000540732	ENSG00000255730		TRUE	TRUE
chr19	41422709	G	T	ENST00000269980	ENSG00000248098	BCKDHA	TRUE	TRUE
chr19	41422709	G	T	ENST00000540732	ENSG00000255730		TRUE	TRUE
chr19	41422715	C	T	ENST00000269980	ENSG00000248098	BCKDHA	TRUE	TRUE
chr19	41422715	C	T	ENST00000540732	ENSG00000255730		TRUE	TRUE
chr19	41422733	G	T	ENST00000269980	ENSG00000248098	BCKDHA	TRUE	TRUE
chr19	41422733	G	T	ENST00000540732	ENSG00000255730		TRUE	TRUE
chr19	41422739	C	T	ENST00000269980	ENSG00000248098	BCKDHA	TRUE	TRUE
chr19	41422739	C	T	ENST00000540732	ENSG00000255730		TRUE	TRUE
chr19	41422754	G	T	ENST00000269980	ENSG00000248098	BCKDHA	TRUE	TRUE
chr19	41422754	G	T	ENST00000540732	ENSG00000255730		TRUE	TRUE
chr19	41422768	C	A	ENST00000269980	ENSG00000248098	BCKDHA	TRUE	TRUE
chr19	41422768	C	A	ENST00000540732	ENSG00000255730		TRUE	TRUE
chr19	41422768	C	G	ENST00000269980	ENSG00000248098	BCKDHA	TRUE	TRUE
chr19	41422768	C	G	ENST00000540732	ENSG00000255730		TRUE	TRUE
chr19	41422771	G	A	ENST00000269980	ENSG00000248098	BCKDHA	TRUE	FALSE
chr19	41422771	G	A	ENST00000540732	ENSG00000255730		TRUE	FALSE
chr19	41422771	G	C	ENST00000269980	ENSG00000248098	BCKDHA	TRUE	FALSE
chr19	41422771	G	C	ENST00000540732	ENSG00000255730		TRUE	FALSE
chr19	41422771	G	T	ENST00000269980	ENSG00000248098	BCKDHA	TRUE	FALSE
chr19	41422771	G	T	ENST00000540732	ENSG00000255730		TRUE	FALSE
chr19	41422772	T	A	ENST00000269980	ENSG00000248098	BCKDHA	TRUE	FALSE
chr19	41422772	T	A	ENST00000540732	ENSG00000255730		TRUE	FALSE
chr19	41422772	T	C	ENST00000269980	ENSG00000248098	BCKDHA	TRUE	FALSE
chr19	41422772	T	C	ENST00000540732	ENSG00000255730		TRUE	FALSE
chr19	41422772	T	G	ENST00000269980	ENSG00000248098	BCKDHA	TRUE	FALSE
chr19	41422772	T	G	ENST00000540732	ENSG00000255730		TRUE	FALSE
chr19	41422996	A	C	ENST00000269980	ENSG00000248098	BCKDHA	TRUE	FALSE
chr19	41422996	A	C	ENST00000540732	ENSG00000255730		TRUE	FALSE
chr19	41422996	A	G	ENST00000269980	ENSG00000248098	BCKDHA	TRUE	FALSE
chr19	41422996	A	G	ENST00000540732	ENSG00000255730		TRUE	FALSE
chr19	41422996	A	T	ENST00000269980	ENSG00000248098	BCKDHA	TRUE	FALSE
chr19	41422996	A	T	ENST00000540732	ENSG00000255730		TRUE	FALSE
chr19	41422997	G	A	ENST00000269980	ENSG00000248098	BCKDHA	TRUE	FALSE
chr19	41422997	G	A	ENST00000540732	ENSG00000255730		TRUE	FALSE
chr19	41422997	G	C	ENST00000269980	ENSG00000248098	BCKDHA	TRUE	FALSE
chr19	41422997	G	C	ENST00000540732	ENSG00000255730		TRUE	FALSE
chr19	41422997	G	T	ENST00000269980	ENSG00000248098	BCKDHA	TRUE	FALSE
chr19	41422997	G	T	ENST00000540732	ENSG00000255730		TRUE	FALSE
chr19	41423030	C	A	ENST00000269980	ENSG00000248098	BCKDHA	TRUE	TRUE
chr19	41423030	C	A	ENST00000540732	ENSG00000255730		TRUE	TRUE
chr19	41423030	C	G	ENST00000269980	ENSG00000248098	BCKDHA	TRUE	TRUE
chr19	41423030	C	G	ENST00000540732	ENSG00000255730		TRUE	TRUE
chr19	41423037	C	A	ENST00000269980	ENSG00000248098	BCKDHA	TRUE	TRUE
chr19	41423037	C	A	ENST00000540732	ENSG00000255730		TRUE	TRUE
chr19	41423037	C	G	ENST00000269980	ENSG00000248098	BCKDHA	TRUE	TRUE
chr19	41423037	C	G	ENST00000540732	ENSG00000255730		TRUE	TRUE
chr19	41423042	C	A	ENST00000269980	ENSG00000248098	BCKDHA	TRUE	TRUE
chr19	41423042	C	A	ENST00000540732	ENSG00000255730		TRUE	TRUE
chr19	41423050	G	T	ENST00000269980	ENSG00000248098	BCKDHA	TRUE	TRUE
chr19	41423050	G	T	ENST00000540732	ENSG00000255730		TRUE	TRUE
chr19	41423061	C	A	ENST00000269980	ENSG00000248098	BCKDHA	TRUE	TRUE
chr19	41423061	C	A	ENST00000540732	ENSG00000255730		TRUE	TRUE
chr19	41423061	C	G	ENST00000269980	ENSG00000248098	BCKDHA	TRUE	TRUE
chr19	41423061	C	G	ENST00000540732	ENSG00000255730		TRUE	TRUE
chr19	41423063	G	A	ENST00000269980	ENSG00000248098	BCKDHA	TRUE	TRUE
chr19	41423063	G	A	ENST00000540732	ENSG00000255730		TRUE	TRUE
chr19	41423064	G	A	ENST00000269980	ENSG00000248098	BCKDHA	TRUE	TRUE
chr19	41423064	G	A	ENST00000540732	ENSG00000255730		TRUE	TRUE
chr19	41423068	A	T	ENST00000269980	ENSG00000248098	BCKDHA	TRUE	TRUE
chr19	41423068	A	T	ENST00000540732	ENSG00000255730		TRUE	TRUE
chr19	41423071	C	T	ENST00000269980	ENSG00000248098	BCKDHA	TRUE	TRUE
chr19	41423071	C	T	ENST00000540732	ENSG00000255730		TRUE	TRUE
chr19	41423103	T	A	ENST00000269980	ENSG00000248098	BCKDHA	TRUE	TRUE
chr19	41423103	T	A	ENST00000540732	ENSG00000255730		TRUE	TRUE
chr19	41423103	T	G	ENST00000269980	ENSG00000248098	BCKDHA	TRUE	TRUE
chr19	41423103	T	G	ENST00000540732	ENSG00000255730		TRUE	TRUE
chr19	41423113	C	T	ENST00000269980	ENSG00000248098	BCKDHA	TRUE	TRUE
chr19	41423113	C	T	ENST00000540732	ENSG00000255730		TRUE	TRUE
chr19	41423120	G	A	ENST00000269980	ENSG00000248098	BCKDHA	FALSE	FALSE
chr19	41423120	G	A	ENST00000540732	ENSG00000255730		FALSE	FALSE
chr19	41423121	G	A	ENST00000269980	ENSG00000248098	BCKDHA	FALSE	FALSE
chr19	41423121	G	A	ENST00000540732	ENSG00000255730		FALSE	FALSE
chr19	41423123	G	A	ENST00000269980	ENSG00000248098	BCKDHA	FALSE	FALSE
chr19	41423123	G	A	ENST00000540732	ENSG00000255730		FALSE	FALSE
chr19	41423124	G	A	ENST00000269980	ENSG00000248098	BCKDHA	FALSE	FALSE
chr19	41423124	G	A	ENST00000540732	ENSG00000255730		FALSE	FALSE
chr19	41423128	G	T	ENST00000269980	ENSG00000248098	BCKDHA	FALSE	FALSE
chr19	41423128	G	T	ENST00000540732	ENSG00000255730		FALSE	FALSE
chr19	41423131	G	T	ENST00000269980	ENSG00000248098	BCKDHA	FALSE	FALSE
chr19	41423131	G	T	ENST00000540732	ENSG00000255730		FALSE	FALSE
chr19	41423134	C	T	ENST00000269980	ENSG00000248098	BCKDHA	FALSE	FALSE
chr19	41423134	C	T	ENST00000540732	ENSG00000255730		FALSE	FALSE
chr19	41423137	G	T	ENST00000269980	ENSG00000248098	BCKDHA	FALSE	FALSE
chr19	41423137	G	T	ENST00000540732	ENSG00000255730		FALSE	FALSE
chr19	41423140	A	T	ENST00000269980	ENSG00000248098	BCKDHA	FALSE	FALSE
chr19	41423140	A	T	ENST00000540732	ENSG00000255730		FALSE	FALSE
chr19	41423147	G	A	ENST00000269980	ENSG00000248098	BCKDHA	FALSE	FALSE
chr19	41423147	G	A	ENST00000540732	ENSG00000255730		FALSE	FALSE
chr19	41423148	G	A	ENST00000269980	ENSG00000248098	BCKDHA	FALSE	FALSE
chr19	41423148	G	A	ENST00000540732	ENSG00000255730		FALSE	FALSE
chr19	41423152	A	T	ENST00000269980	ENSG00000248098	BCKDHA	FALSE	FALSE
chr19	41423152	A	T	ENST00000540732	ENSG00000255730		FALSE	FALSE
chr19	41423155	C	T	ENST00000269980	ENSG00000248098	BCKDHA	FALSE	FALSE
chr19	41423155	C	T	ENST00000540732	ENSG00000255730		FALSE	FALSE
chr19	41423167	A	T	ENST00000269980	ENSG00000248098	BCKDHA	FALSE	FALSE
chr19	41423167	A	T	ENST00000540732	ENSG00000255730		FALSE	FALSE
chr19	41423170	G	A	ENST00000269980	ENSG00000248098	BCKDHA	TRUE	FALSE
chr19	41423170	G	A	ENST00000540732	ENSG00000255730		TRUE	FALSE
chr19	41423170	G	C	ENST00000269980	ENSG00000248098	BCKDHA	TRUE	FALSE
chr19	41423170	G	C	ENST00000540732	ENSG00000255730		TRUE	FALSE
chr19	41423170	G	T	ENST00000269980	ENSG00000248098	BCKDHA	TRUE	FALSE
chr19	41423170	G	T	ENST00000540732	ENSG00000255730		TRUE	FALSE
chr19	41423171	T	A	ENST00000269980	ENSG00000248098	BCKDHA	TRUE	FALSE
chr19	41423171	T	A	ENST00000540732	ENSG00000255730		TRUE	FALSE
chr19	41423171	T	C	ENST00000269980	ENSG00000248098	BCKDHA	TRUE	FALSE
chr19	41423171	T	C	ENST00000540732	ENSG00000255730		TRUE	FALSE
chr19	41423171	T	G	ENST00000269980	ENSG00000248098	BCKDHA	TRUE	FALSE
chr19	41423171	T	G	ENST00000540732	ENSG00000255730		TRUE	FALSE
chr19	41424436	A	C	ENST00000269980	ENSG00000248098	BCKDHA	TRUE	TRUE
chr19	41424436	A	C	ENST00000540732	ENSG00000255730		TRUE	TRUE
chr19	41424436	A	G	ENST00000269980	ENSG00000248098	BCKDHA	TRUE	TRUE
chr19	41424436	A	G	ENST00000540732	ENSG00000255730		TRUE	TRUE
chr19	41424436	A	T	ENST00000269980	ENSG00000248098	BCKDHA	TRUE	TRUE
chr19	41424436	A	T	ENST00000540732	ENSG00000255730		TRUE	TRUE
chr19	41424437	G	A	ENST00000269980	ENSG00000248098	BCKDHA	TRUE	TRUE
chr19	41424437	G	A	ENST00000540732	ENSG00000255730		TRUE	TRUE
chr19	41424437	G	C	ENST00000269980	ENSG00000248098	BCKDHA	TRUE	TRUE
chr19	41424437	G	C	ENST00000540732	ENSG00000255730		TRUE	TRUE
chr19	41424437	G	T	ENST00000269980	ENSG00000248098	BCKDHA	TRUE	TRUE
chr19	41424437	G	T	ENST00000540732	ENSG00000255730		TRUE	TRUE
chr19	41424444	G	T	ENST00000269980	ENSG00000248098	BCKDHA	FALSE	FALSE
chr19	41424444	G	T	ENST00000540732	ENSG00000255730		FALSE	FALSE
chr19	41424453	G	T	ENST00000269980	ENSG00000248098	BCKDHA	FALSE	FALSE
chr19	41424453	G	T	ENST00000540732	ENSG00000255730		FALSE	FALSE
chr19	41424456	C	T	ENST00000269980	ENSG00000248098	BCKDHA	FALSE	FALSE
chr19	41424456	C	T	ENST00000540732	ENSG00000255730		FALSE	FALSE
chr19	41424462	G	T	ENST00000269980	ENSG00000248098	BCKDHA	FALSE	FALSE
chr19	41424462	G	T	ENST00000540732	ENSG00000255730		FALSE	FALSE
chr19	41424468	A	T	ENST00000269980	ENSG00000248098	BCKDHA	FALSE	FALSE
chr19	41424468	A	T	ENST00000540732	ENSG00000255730		FALSE	FALSE
chr19	41424474	A	T	ENST00000269980	ENSG00000248098	BCKDHA	FALSE	FALSE
chr19	41424474	A	T	ENST00000540732	ENSG00000255730		FALSE	FALSE
chr19	41424499	C	A	ENST00000269980	ENSG00000248098	BCKDHA	FALSE	FALSE
chr19	41424499	C	A	ENST00000540732	ENSG00000255730		FALSE	FALSE
chr19	41424499	C	G	ENST00000269980	ENSG00000248098	BCKDHA	FALSE	FALSE
chr19	41424499	C	G	ENST00000540732	ENSG00000255730		FALSE	FALSE
chr19	41424509	T	A	ENST00000269980	ENSG00000248098	BCKDHA	FALSE	FALSE
chr19	41424509	T	A	ENST00000540732	ENSG00000255730		FALSE	FALSE
chr19	41424509	T	G	ENST00000269980	ENSG00000248098	BCKDHA	FALSE	FALSE
chr19	41424509	T	G	ENST00000540732	ENSG00000255730		FALSE	FALSE
chr19	41424510	C	T	ENST00000269980	ENSG00000248098	BCKDHA	FALSE	FALSE
chr19	41424510	C	T	ENST00000540732	ENSG00000255730		FALSE	FALSE
chr19	41424513	G	T	ENST00000269980	ENSG00000248098	BCKDHA	FALSE	FALSE
chr19	41424513	G	T	ENST00000540732	ENSG00000255730		FALSE	FALSE
chr19	41424525	C	T	ENST00000269980	ENSG00000248098	BCKDHA	FALSE	FALSE
chr19	41424525	C	T	ENST00000540732	ENSG00000255730		FALSE	FALSE
chr19	41424534	A	T	ENST00000269980	ENSG00000248098	BCKDHA	FALSE	FALSE
chr19	41424534	A	T	ENST00000540732	ENSG00000255730		FALSE	FALSE
chr19	41424537	C	T	ENST00000269980	ENSG00000248098	BCKDHA	FALSE	FALSE
chr19	41424537	C	T	ENST00000540732	ENSG00000255730		FALSE	FALSE
chr19	41424540	C	T	ENST00000269980	ENSG00000248098	BCKDHA	FALSE	FALSE
chr19	41424540	C	T	ENST00000540732	ENSG00000255730		FALSE	FALSE
chr19	41424543	G	T	ENST00000269980	ENSG00000248098	BCKDHA	FALSE	FALSE
chr19	41424543	G	T	ENST00000540732	ENSG00000255730		FALSE	FALSE
chr19	41424564	C	T	ENST00000269980	ENSG00000248098	BCKDHA	FALSE	FALSE
chr19	41424564	C	T	ENST00000540732	ENSG00000255730		FALSE	FALSE
chr19	41424572	C	A	ENST00000269980	ENSG00000248098	BCKDHA	FALSE	FALSE
chr19	41424572	C	A	ENST00000540732	ENSG00000255730		FALSE	FALSE
chr19	41424572	C	G	ENST00000269980	ENSG00000248098	BCKDHA	FALSE	FALSE
chr19	41424572	C	G	ENST00000540732	ENSG00000255730		FALSE	FALSE
chr19	41424576	G	T	ENST00000269980	ENSG00000248098	BCKDHA	FALSE	FALSE
chr19	41424576	G	T	ENST00000540732	ENSG00000255730		FALSE	FALSE
chr19	41424584	C	A	ENST00000269980	ENSG00000248098	BCKDHA	FALSE	FALSE
chr19	41424584	C	A	ENST00000540732	ENSG00000255730		FALSE	FALSE
chr19	41424584	C	G	ENST00000269980	ENSG00000248098	BCKDHA	FALSE	FALSE
chr19	41424584	C	G	ENST00000540732	ENSG00000255730		FALSE	FALSE
chr19	41424603	A	T	ENST00000269980	ENSG00000248098	BCKDHA
chr19	41424603	A	T	ENST00000540732	ENSG00000255730
chr19	41425588	G	T	ENST00000691102	ENSG00000177191	B3GNT8	FALSE	FALSE
chr19	41425593	G	A	ENST00000691102	ENSG00000177191	B3GNT8	FALSE	FALSE
chr19	41425608	G	A	ENST00000691102	ENSG00000177191	B3GNT8	FALSE	FALSE
chr19	41425614	G	A	ENST00000691102	ENSG00000177191	B3GNT8	FALSE	FALSE
chr19	41425617	T	A	ENST00000691102	ENSG00000177191	B3GNT8	FALSE	FALSE
chr19	41425618	C	T	ENST00000691102	ENSG00000177191	B3GNT8	FALSE	FALSE
chr19	41425619	C	T	ENST00000691102	ENSG00000177191	B3GNT8	FALSE	FALSE
chr19	41425638	G	A	ENST00000691102	ENSG00000177191	B3GNT8	FALSE	FALSE
chr19	41425678	A	T	ENST00000691102	ENSG00000177191	B3GNT8	FALSE	FALSE
chr19	41425705	C	T	ENST00000691102	ENSG00000177191	B3GNT8	FALSE	FALSE
chr19	41425706	C	T	ENST00000691102	ENSG00000177191	B3GNT8	FALSE	FALSE
chr19	41425734	G	A	ENST00000691102	ENSG00000177191	B3GNT8	FALSE	FALSE
chr19	41425755	G	A	ENST00000691102	ENSG00000177191	B3GNT8	FALSE	FALSE
chr19	41425759	G	T	ENST00000691102	ENSG00000177191	B3GNT8	FALSE	FALSE
chr19	41425771	G	C	ENST00000691102	ENSG00000177191	B3GNT8	FALSE	FALSE
chr19	41425771	G	T	ENST00000691102	ENSG00000177191	B3GNT8	FALSE	FALSE
chr19	41425782	C	A	ENST00000691102	ENSG00000177191	B3GNT8	FALSE	FALSE
chr19	41425822	C	T	ENST00000691102	ENSG00000177191	B3GNT8	FALSE	FALSE
chr19	41425823	C	T	ENST00000691102	ENSG00000177191	B3GNT8	FALSE	FALSE
chr19	41425849	G	C	ENST00000691102	ENSG00000177191	B3GNT8	FALSE	FALSE
chr19	41425849	G	T	ENST00000691102	ENSG00000177191	B3GNT8	FALSE	FALSE
chr19	41425867	A	C	ENST00000691102	ENSG00000177191	B3GNT8	FALSE	FALSE
chr19	41425867	A	T	ENST00000691102	ENSG00000177191	B3GNT8	FALSE	FALSE
chr19	41425876	G	C	ENST00000691102	ENSG00000177191	B3GNT8	FALSE	FALSE
chr19	41425876	G	T	ENST00000691102	ENSG00000177191	B3GNT8	FALSE	FALSE
chr19	41425887	C	A	ENST00000691102	ENSG00000177191	B3GNT8	FALSE	FALSE
chr19	41425899	C	A	ENST00000691102	ENSG00000177191	B3GNT8	FALSE	FALSE
chr19	41425906	A	C	ENST00000691102	ENSG00000177191	B3GNT8	FALSE	FALSE
chr19	41425906	A	T	ENST00000691102	ENSG00000177191	B3GNT8	FALSE	FALSE
chr19	41425917	C	A	ENST00000691102	ENSG00000177191	B3GNT8	FALSE	FALSE
chr19	41425920	C	A	ENST00000691102	ENSG00000177191	B3GNT8	FALSE	FALSE
chr19	41425926	T	A	ENST00000691102	ENSG00000177191	B3GNT8	FALSE	FALSE
chr19	41425944	G	A	ENST00000691102	ENSG00000177191	B3GNT8	FALSE	FALSE
chr19	41425956	C	A	ENST00000691102	ENSG00000177191	B3GNT8	FALSE	FALSE
chr19	41425963	G	C	ENST00000691102	ENSG00000177191	B3GNT8	FALSE	FALSE
chr19	41425963	G	T	ENST00000691102	ENSG00000177191	B3GNT8	FALSE	FALSE
chr19	41425974	G	A	ENST00000691102	ENSG00000177191	B3GNT8	FALSE	FALSE
chr19	41425979	G	T	ENST00000691102	ENSG00000177191	B3GNT8	FALSE	FALSE
chr19	41426043	G	A	ENST00000691102	ENSG00000177191	B3GNT8	FALSE	FALSE
chr19	41426049	G	A	ENST00000691102	ENSG00000177191	B3GNT8	FALSE	FALSE
chr19	41426051	A	T	ENST00000691102	ENSG00000177191	B3GNT8	FALSE	FALSE
chr19	41426071	G	T	ENST00000691102	ENSG00000177191	B3GNT8	FALSE	FALSE
chr19	41426086	C	T	ENST00000691102	ENSG00000177191	B3GNT8	FALSE	FALSE
chr19	41426087	C	T	ENST00000691102	ENSG00000177191	B3GNT8	FALSE	FALSE
chr19	41426109	T	A	ENST00000691102	ENSG00000177191	B3GNT8	FALSE	FALSE
chr19	41426118	G	A	ENST00000691102	ENSG00000177191	B3GNT8	FALSE	FALSE
chr19	41426143	C	T	ENST00000691102	ENSG00000177191	B3GNT8	FALSE	FALSE
chr19	41426144	C	T	ENST00000691102	ENSG00000177191	B3GNT8	FALSE	FALSE
chr19	41426161	G	C	ENST00000691102	ENSG00000177191	B3GNT8	FALSE	FALSE
chr19	41426161	G	T	ENST00000691102	ENSG00000177191	B3GNT8	FALSE	FALSE
chr19	41426175	C	A	ENST00000691102	ENSG00000177191	B3GNT8	FALSE	FALSE
chr19	41426176	C	T	ENST00000691102	ENSG00000177191	B3GNT8	FALSE	FALSE
chr19	41426177	C	T	ENST00000691102	ENSG00000177191	B3GNT8	FALSE	FALSE
chr19	41426189	G	C	ENST00000691102	ENSG00000177191	B3GNT8	FALSE	FALSE
chr19	41426189	G	T	ENST00000691102	ENSG00000177191	B3GNT8	FALSE	FALSE
chr19	41426211	C	A	ENST00000691102	ENSG00000177191	B3GNT8	FALSE	FALSE
chr19	41426266	C	T	ENST00000691102	ENSG00000177191	B3GNT8	FALSE	FALSE
chr19	41426267	C	T	ENST00000691102	ENSG00000177191	B3GNT8	FALSE	FALSE
chr19	41426274	C	A	ENST00000691102	ENSG00000177191	B3GNT8	FALSE	FALSE
chr19	41426277	T	A	ENST00000691102	ENSG00000177191	B3GNT8
chr19	41426286	G	A	ENST00000691102	ENSG00000177191	B3GNT8	FALSE	FALSE
chr19	41426289	G	A	ENST00000691102	ENSG00000177191	B3GNT8	FALSE	FALSE
chr19	41426292	C	A	ENST00000691102	ENSG00000177191	B3GNT8	FALSE	FALSE
chr19	41426310	C	A	ENST00000691102	ENSG00000177191	B3GNT8	FALSE	FALSE
chr19	41426312	G	C	ENST00000691102	ENSG00000177191	B3GNT8	FALSE	FALSE
chr19	41426312	G	T	ENST00000691102	ENSG00000177191	B3GNT8	FALSE	FALSE
chr19	41426316	T	A	ENST00000691102	ENSG00000177191	B3GNT8	FALSE	FALSE
chr19	41426324	A	T	ENST00000691102	ENSG00000177191	B3GNT8	FALSE	FALSE
chr19	41426332	G	C	ENST00000691102	ENSG00000177191	B3GNT8	FALSE	FALSE
chr19	41426332	G	T	ENST00000691102	ENSG00000177191	B3GNT8	FALSE	FALSE
chr19	41426351	G	C	ENST00000691102	ENSG00000177191	B3GNT8	FALSE	FALSE
chr19	41426351	G	T	ENST00000691102	ENSG00000177191	B3GNT8	FALSE	FALSE
chr19	41426353	G	T	ENST00000691102	ENSG00000177191	B3GNT8	FALSE	FALSE
chr19	41426367	G	A	ENST00000691102	ENSG00000177191	B3GNT8	FALSE	FALSE
chr19	41426382	C	A	ENST00000691102	ENSG00000177191	B3GNT8	FALSE	FALSE
chr19	41426389	C	T	ENST00000691102	ENSG00000177191	B3GNT8	FALSE	FALSE
chr19	41426390	C	T	ENST00000691102	ENSG00000177191	B3GNT8	FALSE	FALSE
chr19	41426394	G	A	ENST00000691102	ENSG00000177191	B3GNT8	FALSE	FALSE
chr19	41426407	G	T	ENST00000691102	ENSG00000177191	B3GNT8	FALSE	FALSE
chr19	41426417	G	C	ENST00000691102	ENSG00000177191	B3GNT8	FALSE	FALSE
chr19	41426417	G	T	ENST00000691102	ENSG00000177191	B3GNT8	FALSE	FALSE
chr19	41426423	A	T	ENST00000691102	ENSG00000177191	B3GNT8	FALSE	FALSE
chr19	41426442	T	A	ENST00000691102	ENSG00000177191	B3GNT8	FALSE	FALSE
chr19	41426446	G	C	ENST00000691102	ENSG00000177191	B3GNT8	FALSE	FALSE
chr19	41426446	G	T	ENST00000691102	ENSG00000177191	B3GNT8	FALSE	FALSE
chr19	41426469	C	A	ENST00000691102	ENSG00000177191	B3GNT8	FALSE	FALSE
chr19	41426488	C	T	ENST00000691102	ENSG00000177191	B3GNT8	FALSE	FALSE
chr19	41426489	C	T	ENST00000691102	ENSG00000177191	B3GNT8	FALSE	FALSE
chr19	41426496	G	A	ENST00000691102	ENSG00000177191	B3GNT8	FALSE	FALSE
chr19	41426497	G	T	ENST00000691102	ENSG00000177191	B3GNT8	FALSE	FALSE
chr19	41426511	C	A	ENST00000691102	ENSG00000177191	B3GNT8	FALSE	FALSE
chr19	41426545	C	T	ENST00000691102	ENSG00000177191	B3GNT8	FALSE	FALSE
chr19	41426546	C	T	ENST00000691102	ENSG00000177191	B3GNT8	FALSE	FALSE
chr19	41426550	G	A	ENST00000691102	ENSG00000177191	B3GNT8	FALSE	FALSE
chr19	41426553	G	A	ENST00000691102	ENSG00000177191	B3GNT8	FALSE	FALSE
chr19	41426556	G	A	ENST00000691102	ENSG00000177191	B3GNT8	FALSE	FALSE
chr19	41426560	C	T	ENST00000691102	ENSG00000177191	B3GNT8	FALSE	FALSE
chr19	41426561	C	T	ENST00000691102	ENSG00000177191	B3GNT8	FALSE	FALSE
chr19	41426563	G	C	ENST00000691102	ENSG00000177191	B3GNT8	FALSE	FALSE
chr19	41426563	G	T	ENST00000691102	ENSG00000177191	B3GNT8	FALSE	FALSE
chr19	41426589	G	A	ENST00000691102	ENSG00000177191	B3GNT8	FALSE	FALSE
chr19	41426628	C	A	ENST00000691102	ENSG00000177191	B3GNT8	FALSE	FALSE
chr19	41426674	G	C	ENST00000691102	ENSG00000177191	B3GNT8	FALSE	FALSE
chr19	41426674	G	T	ENST00000691102	ENSG00000177191	B3GNT8	FALSE	FALSE
chr19	41426682	T	A	ENST00000691102	ENSG00000177191	B3GNT8	FALSE	FALSE
chr19	41426697	C	A	ENST00000691102	ENSG00000177191	B3GNT8	FALSE	FALSE
chr19	41426704	C	T	ENST00000691102	ENSG00000177191	B3GNT8	FALSE	FALSE
chr19	41426705	C	T	ENST00000691102	ENSG00000177191	B3GNT8	FALSE	FALSE
chr19	41426709	C	A	ENST00000691102	ENSG00000177191	B3GNT8	FALSE	FALSE
chr19	41426713	G	C	ENST00000691102	ENSG00000177191	B3GNT8	FALSE	FALSE
chr19	41426713	G	T	ENST00000691102	ENSG00000177191	B3GNT8	FALSE	FALSE
chr19	41426721	T	A	ENST00000691102	ENSG00000177191	B3GNT8	FALSE	FALSE
chr19	41426747	G	C	ENST00000691102	ENSG00000177191	B3GNT8	FALSE	FALSE
chr19	41426747	G	T	ENST00000691102	ENSG00000177191	B3GNT8	FALSE	FALSE
chr19	41426752	G	T	ENST00000691102	ENSG00000177191	B3GNT8	FALSE	FALSE
chr19	41426761	G	T	ENST00000691102	ENSG00000177191	B3GNT8	FALSE	FALSE
chr19	41426766	T	A	ENST00000691102	ENSG00000177191	B3GNT8	FALSE	FALSE
chr19	41426770	G	T	ENST00000691102	ENSG00000177191	B3GNT8	FALSE	FALSE
chr19	41426811	C	A	ENST00000691102	ENSG00000177191	B3GNT8	FALSE	FALSE
chr19	41426811	C	G	ENST00000691102	ENSG00000177191	B3GNT8	FALSE	FALSE
chr19	41426811	C	T	ENST00000691102	ENSG00000177191	B3GNT8	FALSE	FALSE
chr19	41426812	T	A	ENST00000691102	ENSG00000177191	B3GNT8	FALSE	FALSE
chr19	41426812	T	C	ENST00000691102	ENSG00000177191	B3GNT8	FALSE	FALSE
chr19	41426812	T	G	ENST00000691102	ENSG00000177191	B3GNT8	FALSE	FALSE
chr19	41427282	A	C	ENST00000691102	ENSG00000177191	B3GNT8	FALSE	FALSE
chr19	41427282	A	G	ENST00000691102	ENSG00000177191	B3GNT8	FALSE	FALSE
chr19	41427282	A	T	ENST00000691102	ENSG00000177191	B3GNT8	FALSE	FALSE
chr19	41427283	C	A	ENST00000691102	ENSG00000177191	B3GNT8	FALSE	FALSE
chr19	41427283	C	G	ENST00000691102	ENSG00000177191	B3GNT8	FALSE	FALSE
chr19	41427283	C	T	ENST00000691102	ENSG00000177191	B3GNT8	FALSE	FALSE
chr19	41432266	G	A	ENST00000221943	ENSG00000105341	DMAC2	FALSE	FALSE
chr19	41432269	C	A	ENST00000221943	ENSG00000105341	DMAC2	FALSE	FALSE
chr19	41432272	C	A	ENST00000221943	ENSG00000105341	DMAC2	FALSE	FALSE
chr19	41432280	G	C	ENST00000221943	ENSG00000105341	DMAC2	FALSE	FALSE
chr19	41432280	G	T	ENST00000221943	ENSG00000105341	DMAC2	FALSE	FALSE
chr19	41432284	T	A	ENST00000221943	ENSG00000105341	DMAC2	FALSE	FALSE
chr19	41432293	C	A	ENST00000221943	ENSG00000105341	DMAC2	FALSE	FALSE
chr19	41432297	C	T	ENST00000221943	ENSG00000105341	DMAC2	FALSE	FALSE
chr19	41432298	C	T	ENST00000221943	ENSG00000105341	DMAC2	FALSE	FALSE
chr19	41432308	C	A	ENST00000221943	ENSG00000105341	DMAC2	FALSE	FALSE
chr19	41432317	C	A	ENST00000221943	ENSG00000105341	DMAC2	FALSE	FALSE
chr19	41432318	G	T	ENST00000221943	ENSG00000105341	DMAC2	FALSE	FALSE
chr19	41432335	C	A	ENST00000221943	ENSG00000105341	DMAC2	FALSE	FALSE
chr19	41432338	C	A	ENST00000221943	ENSG00000105341	DMAC2	FALSE	FALSE
chr19	41432343	A	T	ENST00000221943	ENSG00000105341	DMAC2	FALSE	FALSE
chr19	41432350	G	A	ENST00000221943	ENSG00000105341	DMAC2	FALSE	FALSE
chr19	41432385	G	T	ENST00000221943	ENSG00000105341	DMAC2	FALSE	FALSE
chr19	41432409	C	A	ENST00000221943	ENSG00000105341	DMAC2	TRUE	FALSE
chr19	41432409	C	G	ENST00000221943	ENSG00000105341	DMAC2	TRUE	FALSE
chr19	41432409	C	T	ENST00000221943	ENSG00000105341	DMAC2	TRUE	FALSE
chr19	41432410	T	A	ENST00000221943	ENSG00000105341	DMAC2	TRUE	FALSE
chr19	41432410	T	C	ENST00000221943	ENSG00000105341	DMAC2	TRUE	FALSE
chr19	41432410	T	G	ENST00000221943	ENSG00000105341	DMAC2	TRUE	FALSE
chr19	41433270	A	C	ENST00000221943	ENSG00000105341	DMAC2	FALSE	FALSE
chr19	41433270	A	G	ENST00000221943	ENSG00000105341	DMAC2	FALSE	FALSE
chr19	41433270	A	T	ENST00000221943	ENSG00000105341	DMAC2	FALSE	FALSE
chr19	41433271	C	A	ENST00000221943	ENSG00000105341	DMAC2	FALSE	FALSE
chr19	41433271	C	G	ENST00000221943	ENSG00000105341	DMAC2	FALSE	FALSE
chr19	41433271	C	T	ENST00000221943	ENSG00000105341	DMAC2	FALSE	FALSE
chr19	41433273	G	A	ENST00000221943	ENSG00000105341	DMAC2	FALSE	FALSE
chr19	41433286	G	T	ENST00000221943	ENSG00000105341	DMAC2	FALSE	FALSE
chr19	41433303	C	A	ENST00000221943	ENSG00000105341	DMAC2	FALSE	FALSE
chr19	41433316	G	T	ENST00000221943	ENSG00000105341	DMAC2	FALSE	FALSE
chr19	41433329	G	T	ENST00000221943	ENSG00000105341	DMAC2	TRUE	TRUE
chr19	41433336	C	A	ENST00000221943	ENSG00000105341	DMAC2	TRUE	TRUE
chr19	41433339	G	A	ENST00000221943	ENSG00000105341	DMAC2	TRUE	TRUE
chr19	41433341	A	T	ENST00000221943	ENSG00000105341	DMAC2	TRUE	TRUE
chr19	41433344	G	T	ENST00000221943	ENSG00000105341	DMAC2	TRUE	TRUE
chr19	41433358	G	C	ENST00000221943	ENSG00000105341	DMAC2	TRUE	TRUE
chr19	41433358	G	T	ENST00000221943	ENSG00000105341	DMAC2	TRUE	TRUE
chr19	41433373	A	T	ENST00000221943	ENSG00000105341	DMAC2	TRUE	TRUE
chr19	41433376	C	T	ENST00000221943	ENSG00000105341	DMAC2	TRUE	TRUE
chr19	41433377	C	T	ENST00000221943	ENSG00000105341	DMAC2	TRUE	TRUE
chr19	41433391	G	T	ENST00000221943	ENSG00000105341	DMAC2	TRUE	TRUE
chr19	41433394	G	T	ENST00000221943	ENSG00000105341	DMAC2	TRUE	TRUE
chr19	41433402	G	A	ENST00000221943	ENSG00000105341	DMAC2	TRUE	TRUE
chr19	41433407	G	T	ENST00000221943	ENSG00000105341	DMAC2	TRUE	TRUE
chr19	41433410	A	T	ENST00000221943	ENSG00000105341	DMAC2	TRUE	TRUE
chr19	41433417	G	A	ENST00000221943	ENSG00000105341	DMAC2	TRUE	TRUE
chr19	41433423	C	A	ENST00000221943	ENSG00000105341	DMAC2	TRUE	TRUE
chr19	41433426	T	A	ENST00000221943	ENSG00000105341	DMAC2	TRUE	TRUE
chr19	41433435	C	A	ENST00000221943	ENSG00000105341	DMAC2	TRUE	FALSE
chr19	41433435	C	G	ENST00000221943	ENSG00000105341	DMAC2	TRUE	FALSE
chr19	41433435	C	T	ENST00000221943	ENSG00000105341	DMAC2	TRUE	FALSE
chr19	41433436	T	A	ENST00000221943	ENSG00000105341	DMAC2	TRUE	FALSE
chr19	41433436	T	C	ENST00000221943	ENSG00000105341	DMAC2	TRUE	FALSE
chr19	41433436	T	G	ENST00000221943	ENSG00000105341	DMAC2	TRUE	FALSE
chr19	41433535	A	C	ENST00000221943	ENSG00000105341	DMAC2	TRUE	FALSE
chr19	41433535	A	G	ENST00000221943	ENSG00000105341	DMAC2	TRUE	FALSE
chr19	41433535	A	T	ENST00000221943	ENSG00000105341	DMAC2	TRUE	FALSE
chr19	41433536	C	A	ENST00000221943	ENSG00000105341	DMAC2	TRUE	FALSE
chr19	41433536	C	G	ENST00000221943	ENSG00000105341	DMAC2	TRUE	FALSE
chr19	41433536	C	T	ENST00000221943	ENSG00000105341	DMAC2	TRUE	FALSE
chr19	41433555	C	A	ENST00000221943	ENSG00000105341	DMAC2	TRUE	TRUE
chr19	41433556	G	C	ENST00000221943	ENSG00000105341	DMAC2	TRUE	TRUE
chr19	41433556	G	T	ENST00000221943	ENSG00000105341	DMAC2	TRUE	TRUE
chr19	41433568	A	T	ENST00000221943	ENSG00000105341	DMAC2	TRUE	TRUE
chr19	41433591	C	A	ENST00000221943	ENSG00000105341	DMAC2	TRUE	TRUE
chr19	41433603	C	A	ENST00000221943	ENSG00000105341	DMAC2	TRUE	TRUE
chr19	41433604	A	T	ENST00000221943	ENSG00000105341	DMAC2	TRUE	TRUE
chr19	41433613	C	T	ENST00000221943	ENSG00000105341	DMAC2	TRUE	TRUE
chr19	41433614	C	T	ENST00000221943	ENSG00000105341	DMAC2	TRUE	TRUE
chr19	41433621	C	A	ENST00000221943	ENSG00000105341	DMAC2	TRUE	TRUE
chr19	41433624	G	A	ENST00000221943	ENSG00000105341	DMAC2	TRUE	TRUE
chr19	41433637	A	C	ENST00000221943	ENSG00000105341	DMAC2	TRUE	TRUE
chr19	41433637	A	T	ENST00000221943	ENSG00000105341	DMAC2	TRUE	TRUE
chr19	41433642	T	A	ENST00000221943	ENSG00000105341	DMAC2	TRUE	TRUE
chr19	41433655	C	T	ENST00000221943	ENSG00000105341	DMAC2	TRUE	TRUE
chr19	41433656	C	T	ENST00000221943	ENSG00000105341	DMAC2	TRUE	TRUE
chr19	41433660	C	A	ENST00000221943	ENSG00000105341	DMAC2	TRUE	TRUE
chr19	41433663	T	A	ENST00000221943	ENSG00000105341	DMAC2	TRUE	TRUE
chr19	41433669	G	A	ENST00000221943	ENSG00000105341	DMAC2	TRUE	TRUE
chr19	41433674	C	A	ENST00000221943	ENSG00000105341	DMAC2	TRUE	FALSE
chr19	41433674	C	G	ENST00000221943	ENSG00000105341	DMAC2	TRUE	FALSE
chr19	41433674	C	T	ENST00000221943	ENSG00000105341	DMAC2	TRUE	FALSE
chr19	41433675	T	A	ENST00000221943	ENSG00000105341	DMAC2	TRUE	FALSE
chr19	41433675	T	C	ENST00000221943	ENSG00000105341	DMAC2	TRUE	FALSE
chr19	41433675	T	G	ENST00000221943	ENSG00000105341	DMAC2	TRUE	FALSE
chr19	41436390	A	C	ENST00000221943	ENSG00000105341	DMAC2	FALSE	FALSE
chr19	41436390	A	G	ENST00000221943	ENSG00000105341	DMAC2	FALSE	FALSE
chr19	41436390	A	T	ENST00000221943	ENSG00000105341	DMAC2	FALSE	FALSE
chr19	41436391	C	A	ENST00000221943	ENSG00000105341	DMAC2	FALSE	FALSE
chr19	41436391	C	G	ENST00000221943	ENSG00000105341	DMAC2	FALSE	FALSE
chr19	41436391	C	T	ENST00000221943	ENSG00000105341	DMAC2	FALSE	FALSE
chr19	41436393	T	A	ENST00000221943	ENSG00000105341	DMAC2	TRUE	TRUE
chr19	41436405	C	A	ENST00000221943	ENSG00000105341	DMAC2	TRUE	TRUE
chr19	41436408	G	A	ENST00000221943	ENSG00000105341	DMAC2	TRUE	TRUE
chr19	41436411	T	A	ENST00000221943	ENSG00000105341	DMAC2	TRUE	TRUE
chr19	41436436	G	C	ENST00000221943	ENSG00000105341	DMAC2	TRUE	TRUE
chr19	41436436	G	T	ENST00000221943	ENSG00000105341	DMAC2	TRUE	TRUE
chr19	41436450	G	A	ENST00000221943	ENSG00000105341	DMAC2	TRUE	TRUE
chr19	41436453	T	A	ENST00000221943	ENSG00000105341	DMAC2	TRUE	TRUE
chr19	41436456	C	A	ENST00000221943	ENSG00000105341	DMAC2	TRUE	TRUE
chr19	41436460	C	T	ENST00000221943	ENSG00000105341	DMAC2	TRUE	TRUE
chr19	41436461	C	T	ENST00000221943	ENSG00000105341	DMAC2	TRUE	TRUE
chr19	41436466	G	C	ENST00000221943	ENSG00000105341	DMAC2	TRUE	TRUE
chr19	41436466	G	T	ENST00000221943	ENSG00000105341	DMAC2	TRUE	TRUE
chr19	41436473	C	A	ENST00000221943	ENSG00000105341	DMAC2	FALSE	FALSE
chr19	41436473	C	G	ENST00000221943	ENSG00000105341	DMAC2	FALSE	FALSE
chr19	41436473	C	T	ENST00000221943	ENSG00000105341	DMAC2	FALSE	FALSE
chr19	41436474	T	A	ENST00000221943	ENSG00000105341	DMAC2	FALSE	FALSE
chr19	41436474	T	C	ENST00000221943	ENSG00000105341	DMAC2	FALSE	FALSE
chr19	41436474	T	G	ENST00000221943	ENSG00000105341	DMAC2	FALSE	FALSE
chr19	41438216	A	C	ENST00000221943	ENSG00000105341	DMAC2	TRUE	FALSE
chr19	41438216	A	G	ENST00000221943	ENSG00000105341	DMAC2	TRUE	FALSE
chr19	41438216	A	T	ENST00000221943	ENSG00000105341	DMAC2	TRUE	FALSE
chr19	41438217	C	A	ENST00000221943	ENSG00000105341	DMAC2	TRUE	FALSE
chr19	41438217	C	G	ENST00000221943	ENSG00000105341	DMAC2	TRUE	FALSE
chr19	41438217	C	T	ENST00000221943	ENSG00000105341	DMAC2	TRUE	FALSE
chr19	41438219	G	A	ENST00000221943	ENSG00000105341	DMAC2	TRUE	TRUE
chr19	41438225	T	A	ENST00000221943	ENSG00000105341	DMAC2	TRUE	TRUE
chr19	41438228	C	A	ENST00000221943	ENSG00000105341	DMAC2	TRUE	TRUE
chr19	41438237	T	A	ENST00000221943	ENSG00000105341	DMAC2	TRUE	TRUE
chr19	41438238	G	C	ENST00000221943	ENSG00000105341	DMAC2	TRUE	TRUE
chr19	41438238	G	T	ENST00000221943	ENSG00000105341	DMAC2	TRUE	TRUE
chr19	41438246	C	A	ENST00000221943	ENSG00000105341	DMAC2	TRUE	TRUE
chr19	41438252	G	A	ENST00000221943	ENSG00000105341	DMAC2	TRUE	TRUE
chr19	41438257	A	T	ENST00000221943	ENSG00000105341	DMAC2	TRUE	TRUE
chr19	41438259	G	C	ENST00000221943	ENSG00000105341	DMAC2	TRUE	TRUE
chr19	41438259	G	T	ENST00000221943	ENSG00000105341	DMAC2	TRUE	TRUE
chr19	41438276	C	A	ENST00000221943	ENSG00000105341	DMAC2	TRUE	TRUE
chr19	41438283	G	C	ENST00000221943	ENSG00000105341	DMAC2	TRUE	TRUE
chr19	41438283	G	T	ENST00000221943	ENSG00000105341	DMAC2	TRUE	TRUE
chr19	41438289	A	C	ENST00000221943	ENSG00000105341	DMAC2	TRUE	TRUE
chr19	41438289	A	T	ENST00000221943	ENSG00000105341	DMAC2	TRUE	TRUE
chr19	41438306	G	A	ENST00000221943	ENSG00000105341	DMAC2	TRUE	TRUE
chr19	41438321	T	A	ENST00000221943	ENSG00000105341	DMAC2	TRUE	TRUE
chr19	41438324	T	A	ENST00000221943	ENSG00000105341	DMAC2	TRUE	TRUE
chr19	41438327	T	A	ENST00000221943	ENSG00000105341	DMAC2	TRUE	TRUE
chr19	41438330	G	A	ENST00000221943	ENSG00000105341	DMAC2	TRUE	TRUE
chr19	41438339	C	A	ENST00000221943	ENSG00000105341	DMAC2	TRUE	TRUE
chr19	41438388	C	T	ENST00000221943	ENSG00000105341	DMAC2	FALSE	FALSE
chr19	41438389	C	T	ENST00000221943	ENSG00000105341	DMAC2	FALSE	FALSE
chr19	41438415	C	A	ENST00000221943	ENSG00000105341	DMAC2	TRUE	FALSE
chr19	41438415	C	G	ENST00000221943	ENSG00000105341	DMAC2	TRUE	FALSE
chr19	41438415	C	T	ENST00000221943	ENSG00000105341	DMAC2	TRUE	FALSE
chr19	41438416	T	A	ENST00000221943	ENSG00000105341	DMAC2	TRUE	FALSE
chr19	41438416	T	C	ENST00000221943	ENSG00000105341	DMAC2	TRUE	FALSE
chr19	41438416	T	G	ENST00000221943	ENSG00000105341	DMAC2	TRUE	FALSE
chr19	41439880	A	C	ENST00000221943	ENSG00000105341	DMAC2	FALSE	FALSE
chr19	41439880	A	G	ENST00000221943	ENSG00000105341	DMAC2	FALSE	FALSE
chr19	41439880	A	T	ENST00000221943	ENSG00000105341	DMAC2	FALSE	FALSE
chr19	41439881	C	A	ENST00000221943	ENSG00000105341	DMAC2	FALSE	FALSE
chr19	41439881	C	G	ENST00000221943	ENSG00000105341	DMAC2	FALSE	FALSE
chr19	41439881	C	T	ENST00000221943	ENSG00000105341	DMAC2	FALSE	FALSE
chr19	41439885	C	T	ENST00000221943	ENSG00000105341	DMAC2	FALSE	FALSE
chr19	41439886	C	T	ENST00000221943	ENSG00000105341	DMAC2	FALSE	FALSE
chr19	41443173	G	T	ENST00000378187	ENSG00000204978	ERICH4	FALSE	FALSE
chr19	41443180	G	A	ENST00000378187	ENSG00000204978	ERICH4	FALSE	FALSE
chr19	41443181	G	A	ENST00000378187	ENSG00000204978	ERICH4	FALSE	FALSE
chr19	41443185	C	T	ENST00000378187	ENSG00000204978	ERICH4	FALSE	FALSE
chr19	41443194	C	T	ENST00000378187	ENSG00000204978	ERICH4	FALSE	FALSE
chr19	41443200	G	T	ENST00000378187	ENSG00000204978	ERICH4	FALSE	FALSE
chr19	41443233	C	T	ENST00000378187	ENSG00000204978	ERICH4		FALSE
chr19	41443245	G	T	ENST00000378187	ENSG00000204978	ERICH4
chr19	41443260	G	T	ENST00000378187	ENSG00000204978	ERICH4
chr19	41443272	C	T	ENST00000378187	ENSG00000204978	ERICH4
chr19	41443302	G	T	ENST00000378187	ENSG00000204978	ERICH4	FALSE	FALSE
chr19	41443313	C	A	ENST00000378187	ENSG00000204978	ERICH4	FALSE	FALSE
chr19	41443327	G	A	ENST00000378187	ENSG00000204978	ERICH4	FALSE	FALSE
chr19	41443328	G	A	ENST00000378187	ENSG00000204978	ERICH4	FALSE	FALSE
chr19	41443335	G	T	ENST00000378187	ENSG00000204978	ERICH4	FALSE	FALSE
chr19	41443338	G	T	ENST00000378187	ENSG00000204978	ERICH4	FALSE	FALSE
chr19	41443344	G	A	ENST00000378187	ENSG00000204978	ERICH4	FALSE	FALSE
chr19	41443344	G	C	ENST00000378187	ENSG00000204978	ERICH4	FALSE	FALSE
chr19	41443344	G	T	ENST00000378187	ENSG00000204978	ERICH4	FALSE	FALSE
chr19	41443345	T	A	ENST00000378187	ENSG00000204978	ERICH4	FALSE	FALSE
chr19	41443345	T	C	ENST00000378187	ENSG00000204978	ERICH4	FALSE	FALSE
chr19	41443345	T	G	ENST00000378187	ENSG00000204978	ERICH4	FALSE	FALSE
chr19	41444004	A	C	ENST00000378187	ENSG00000204978	ERICH4	TRUE	FALSE
chr19	41444004	A	G	ENST00000378187	ENSG00000204978	ERICH4	TRUE	FALSE
chr19	41444004	A	T	ENST00000378187	ENSG00000204978	ERICH4	TRUE	FALSE
chr19	41444005	G	A	ENST00000378187	ENSG00000204978	ERICH4	TRUE	FALSE
chr19	41444005	G	C	ENST00000378187	ENSG00000204978	ERICH4	TRUE	FALSE
chr19	41444005	G	T	ENST00000378187	ENSG00000204978	ERICH4	TRUE	FALSE
chr19	41444018	C	T	ENST00000378187	ENSG00000204978	ERICH4	FALSE	FALSE
chr19	41444030	C	T	ENST00000378187	ENSG00000204978	ERICH4	FALSE	FALSE
chr19	41444039	G	T	ENST00000378187	ENSG00000204978	ERICH4	FALSE	FALSE
chr19	41444042	C	T	ENST00000378187	ENSG00000204978	ERICH4	FALSE	FALSE
chr19	41444050	C	A	ENST00000378187	ENSG00000204978	ERICH4	FALSE	FALSE
chr19	41444063	G	T	ENST00000378187	ENSG00000204978	ERICH4	FALSE	FALSE
chr19	41444081	G	T	ENST00000378187	ENSG00000204978	ERICH4	FALSE	FALSE
chr19	41444084	G	T	ENST00000378187	ENSG00000204978	ERICH4	FALSE	FALSE
chr19	41444100	T	A	ENST00000378187	ENSG00000204978	ERICH4	FALSE	FALSE
chr19	41444102	G	T	ENST00000378187	ENSG00000204978	ERICH4	FALSE	FALSE
chr19	41444105	G	T	ENST00000378187	ENSG00000204978	ERICH4	FALSE	FALSE
chr19	41444108	G	T	ENST00000378187	ENSG00000204978	ERICH4	FALSE	FALSE
chr19	41444111	G	T	ENST00000378187	ENSG00000204978	ERICH4	FALSE	FALSE
chr19	41444114	G	T	ENST00000378187	ENSG00000204978	ERICH4	FALSE	FALSE
chr19	41444123	A	T	ENST00000378187	ENSG00000204978	ERICH4	FALSE	FALSE
chr19	41444126	G	T	ENST00000378187	ENSG00000204978	ERICH4	FALSE	FALSE
chr19	41444129	G	T	ENST00000378187	ENSG00000204978	ERICH4	FALSE	FALSE
chr19	41444132	G	T	ENST00000378187	ENSG00000204978	ERICH4	FALSE	FALSE
chr19	41444135	G	T	ENST00000378187	ENSG00000204978	ERICH4	FALSE	FALSE
chr19	41444141	C	T	ENST00000378187	ENSG00000204978	ERICH4	FALSE	FALSE
chr19	41444144	G	T	ENST00000378187	ENSG00000204978	ERICH4	FALSE	FALSE
chr19	41444150	C	T	ENST00000378187	ENSG00000204978	ERICH4	FALSE	FALSE
chr19	41444156	A	T	ENST00000378187	ENSG00000204978	ERICH4	FALSE	FALSE
chr19	41444159	C	T	ENST00000378187	ENSG00000204978	ERICH4	FALSE	FALSE
chr19	41444162	G	T	ENST00000378187	ENSG00000204978	ERICH4	FALSE	FALSE
chr19	41444165	G	T	ENST00000378187	ENSG00000204978	ERICH4	FALSE	FALSE
chr19	41444168	G	T	ENST00000378187	ENSG00000204978	ERICH4	FALSE	FALSE
chr19	41444177	G	T	ENST00000378187	ENSG00000204978	ERICH4	FALSE	FALSE
chr19	41444185	C	A	ENST00000378187	ENSG00000204978	ERICH4	FALSE	FALSE
chr19	41444210	G	T	ENST00000378187	ENSG00000204978	ERICH4	FALSE	FALSE
chr19	41576288	C	A	ENST00000401445	ENSG00000007129	CEACAM21	FALSE	FALSE
chr19	41576288	C	G	ENST00000401445	ENSG00000007129	CEACAM21	FALSE	FALSE
chr19	41576295	T	A	ENST00000401445	ENSG00000007129	CEACAM21	FALSE	FALSE
chr19	41576302	A	T	ENST00000401445	ENSG00000007129	CEACAM21	FALSE	FALSE
chr19	41576305	G	T	ENST00000401445	ENSG00000007129	CEACAM21	FALSE	FALSE
chr19	41576310	C	A	ENST00000401445	ENSG00000007129	CEACAM21	FALSE	FALSE
chr19	41576318	G	A	ENST00000401445	ENSG00000007129	CEACAM21	FALSE	FALSE
chr19	41576319	G	A	ENST00000401445	ENSG00000007129	CEACAM21	FALSE	FALSE
chr19	41576320	C	T	ENST00000401445	ENSG00000007129	CEACAM21	FALSE	FALSE
chr19	41576330	T	A	ENST00000401445	ENSG00000007129	CEACAM21	TRUE	FALSE
chr19	41576339	G	A	ENST00000401445	ENSG00000007129	CEACAM21	FALSE	FALSE
chr19	41576339	G	C	ENST00000401445	ENSG00000007129	CEACAM21	FALSE	FALSE
chr19	41576339	G	T	ENST00000401445	ENSG00000007129	CEACAM21	FALSE	FALSE
chr19	41576340	T	A	ENST00000401445	ENSG00000007129	CEACAM21	FALSE	FALSE
chr19	41576340	T	C	ENST00000401445	ENSG00000007129	CEACAM21	FALSE	FALSE
chr19	41576340	T	G	ENST00000401445	ENSG00000007129	CEACAM21	FALSE	FALSE
chr19	41577198	A	C	ENST00000401445	ENSG00000007129	CEACAM21	TRUE	FALSE
chr19	41577198	A	G	ENST00000401445	ENSG00000007129	CEACAM21	TRUE	FALSE
chr19	41577198	A	T	ENST00000401445	ENSG00000007129	CEACAM21	TRUE	FALSE
chr19	41577199	G	A	ENST00000401445	ENSG00000007129	CEACAM21	TRUE	FALSE
chr19	41577199	G	C	ENST00000401445	ENSG00000007129	CEACAM21	TRUE	FALSE
chr19	41577199	G	T	ENST00000401445	ENSG00000007129	CEACAM21	TRUE	FALSE
chr19	41577203	C	A	ENST00000401445	ENSG00000007129	CEACAM21	TRUE	FALSE
chr19	41577203	C	G	ENST00000401445	ENSG00000007129	CEACAM21	TRUE	FALSE
chr19	41577209	T	A	ENST00000401445	ENSG00000007129	CEACAM21	TRUE	TRUE
chr19	41577209	T	G	ENST00000401445	ENSG00000007129	CEACAM21	TRUE	TRUE
chr19	41577218	G	A	ENST00000401445	ENSG00000007129	CEACAM21	TRUE	TRUE
chr19	41577219	G	A	ENST00000401445	ENSG00000007129	CEACAM21	TRUE	TRUE
chr19	41577239	G	A	ENST00000401445	ENSG00000007129	CEACAM21	TRUE	TRUE
chr19	41577240	G	A	ENST00000401445	ENSG00000007129	CEACAM21	TRUE	TRUE
chr19	41577254	C	A	ENST00000401445	ENSG00000007129	CEACAM21	TRUE	TRUE
chr19	41577254	C	G	ENST00000401445	ENSG00000007129	CEACAM21	TRUE	TRUE
chr19	41577265	G	T	ENST00000401445	ENSG00000007129	CEACAM21	TRUE	TRUE
chr19	41577274	G	T	ENST00000401445	ENSG00000007129	CEACAM21	TRUE	TRUE
chr19	41577280	G	T	ENST00000401445	ENSG00000007129	CEACAM21	TRUE	TRUE
chr19	41577306	T	A	ENST00000401445	ENSG00000007129	CEACAM21	TRUE	TRUE
chr19	41577306	T	G	ENST00000401445	ENSG00000007129	CEACAM21	TRUE	TRUE
chr19	41577313	G	T	ENST00000401445	ENSG00000007129	CEACAM21	TRUE	TRUE
chr19	41577324	C	A	ENST00000401445	ENSG00000007129	CEACAM21	TRUE	TRUE
chr19	41577324	C	G	ENST00000401445	ENSG00000007129	CEACAM21	TRUE	TRUE
chr19	41577330	T	A	ENST00000401445	ENSG00000007129	CEACAM21	TRUE	TRUE
chr19	41577330	T	G	ENST00000401445	ENSG00000007129	CEACAM21	TRUE	TRUE
chr19	41577335	G	A	ENST00000401445	ENSG00000007129	CEACAM21	TRUE	TRUE
chr19	41577336	G	A	ENST00000401445	ENSG00000007129	CEACAM21	TRUE	TRUE
chr19	41577339	C	A	ENST00000401445	ENSG00000007129	CEACAM21	TRUE	TRUE
chr19	41577339	C	G	ENST00000401445	ENSG00000007129	CEACAM21	TRUE	TRUE
chr19	41577340	A	T	ENST00000401445	ENSG00000007129	CEACAM21	TRUE	TRUE
chr19	41577346	A	T	ENST00000401445	ENSG00000007129	CEACAM21	TRUE	TRUE
chr19	41577355	G	T	ENST00000401445	ENSG00000007129	CEACAM21	TRUE	TRUE
chr19	41577364	C	T	ENST00000401445	ENSG00000007129	CEACAM21	TRUE	TRUE
chr19	41577381	T	A	ENST00000401445	ENSG00000007129	CEACAM21	TRUE	TRUE
chr19	41577381	T	G	ENST00000401445	ENSG00000007129	CEACAM21	TRUE	TRUE
chr19	41577420	C	A	ENST00000401445	ENSG00000007129	CEACAM21	TRUE	TRUE
chr19	41577420	C	G	ENST00000401445	ENSG00000007129	CEACAM21	TRUE	TRUE
chr19	41577427	C	T	ENST00000401445	ENSG00000007129	CEACAM21	TRUE	TRUE
chr19	41577430	G	T	ENST00000401445	ENSG00000007129	CEACAM21	TRUE	TRUE
chr19	41577440	C	A	ENST00000401445	ENSG00000007129	CEACAM21	TRUE	TRUE
chr19	41577440	C	G	ENST00000401445	ENSG00000007129	CEACAM21	TRUE	TRUE
chr19	41577448	G	T	ENST00000401445	ENSG00000007129	CEACAM21	TRUE	TRUE
chr19	41577463	C	T	ENST00000401445	ENSG00000007129	CEACAM21	TRUE	TRUE
chr19	41577478	G	T	ENST00000401445	ENSG00000007129	CEACAM21	TRUE	TRUE
chr19	41577487	G	T	ENST00000401445	ENSG00000007129	CEACAM21	TRUE	TRUE
chr19	41577492	C	A	ENST00000401445	ENSG00000007129	CEACAM21	TRUE	TRUE
chr19	41577492	C	G	ENST00000401445	ENSG00000007129	CEACAM21	TRUE	TRUE
chr19	41577495	C	A	ENST00000401445	ENSG00000007129	CEACAM21	TRUE	TRUE
chr19	41577495	C	G	ENST00000401445	ENSG00000007129	CEACAM21	TRUE	TRUE
chr19	41577502	C	T	ENST00000401445	ENSG00000007129	CEACAM21	TRUE	TRUE
chr19	41577513	C	A	ENST00000401445	ENSG00000007129	CEACAM21	TRUE	TRUE
chr19	41577513	C	G	ENST00000401445	ENSG00000007129	CEACAM21	TRUE	TRUE
chr19	41577514	A	T	ENST00000401445	ENSG00000007129	CEACAM21	TRUE	TRUE
chr19	41577523	C	T	ENST00000401445	ENSG00000007129	CEACAM21	TRUE	TRUE
chr19	41577529	G	T	ENST00000401445	ENSG00000007129	CEACAM21	TRUE	TRUE
chr19	41577532	C	T	ENST00000401445	ENSG00000007129	CEACAM21	TRUE	TRUE
chr19	41577558	C	A	ENST00000401445	ENSG00000007129	CEACAM21	TRUE	TRUE
chr19	41577558	C	G	ENST00000401445	ENSG00000007129	CEACAM21	TRUE	TRUE
chr19	41577559	G	T	ENST00000401445	ENSG00000007129	CEACAM21	TRUE	TRUE
chr19	41577560	G	A	ENST00000401445	ENSG00000007129	CEACAM21	TRUE	FALSE
chr19	41577560	G	C	ENST00000401445	ENSG00000007129	CEACAM21	TRUE	FALSE
chr19	41577560	G	T	ENST00000401445	ENSG00000007129	CEACAM21	TRUE	FALSE
chr19	41577561	T	A	ENST00000401445	ENSG00000007129	CEACAM21	TRUE	FALSE
chr19	41577561	T	C	ENST00000401445	ENSG00000007129	CEACAM21	TRUE	FALSE
chr19	41577561	T	G	ENST00000401445	ENSG00000007129	CEACAM21	TRUE	FALSE
chr19	41579351	A	C	ENST00000401445	ENSG00000007129	CEACAM21	FALSE	FALSE
chr19	41579351	A	G	ENST00000401445	ENSG00000007129	CEACAM21	FALSE	FALSE
chr19	41579351	A	T	ENST00000401445	ENSG00000007129	CEACAM21	FALSE	FALSE
chr19	41579352	G	A	ENST00000401445	ENSG00000007129	CEACAM21	FALSE	FALSE
chr19	41579352	G	C	ENST00000401445	ENSG00000007129	CEACAM21	FALSE	FALSE
chr19	41579352	G	T	ENST00000401445	ENSG00000007129	CEACAM21	FALSE	FALSE
chr19	41579356	C	A	ENST00000401445	ENSG00000007129	CEACAM21	TRUE	TRUE
chr19	41579356	C	G	ENST00000401445	ENSG00000007129	CEACAM21	TRUE	TRUE
chr19	41579364	C	T	ENST00000401445	ENSG00000007129	CEACAM21	TRUE	TRUE
chr19	41579376	C	T	ENST00000401445	ENSG00000007129	CEACAM21	TRUE	TRUE
chr19	41579400	G	T	ENST00000401445	ENSG00000007129	CEACAM21	TRUE	TRUE
chr19	41579403	A	T	ENST00000401445	ENSG00000007129	CEACAM21	TRUE	TRUE
chr19	41579426	C	A	ENST00000401445	ENSG00000007129	CEACAM21	TRUE	TRUE
chr19	41579442	G	T	ENST00000401445	ENSG00000007129	CEACAM21	TRUE	TRUE
chr19	41579454	C	T	ENST00000401445	ENSG00000007129	CEACAM21	TRUE	TRUE
chr19	41579458	G	A	ENST00000401445	ENSG00000007129	CEACAM21	TRUE	TRUE
chr19	41579459	G	A	ENST00000401445	ENSG00000007129	CEACAM21	TRUE	TRUE
chr19	41579472	C	T	ENST00000401445	ENSG00000007129	CEACAM21	TRUE	TRUE
chr19	41579481	C	T	ENST00000401445	ENSG00000007129	CEACAM21	TRUE	TRUE
chr19	41579490	A	T	ENST00000401445	ENSG00000007129	CEACAM21	TRUE	TRUE
chr19	41579499	A	T	ENST00000401445	ENSG00000007129	CEACAM21	TRUE	TRUE
chr19	41579509	G	A	ENST00000401445	ENSG00000007129	CEACAM21	TRUE	TRUE
chr19	41579510	G	A	ENST00000401445	ENSG00000007129	CEACAM21	TRUE	TRUE
chr19	41579544	C	T	ENST00000401445	ENSG00000007129	CEACAM21	TRUE	TRUE
chr19	41579547	G	T	ENST00000401445	ENSG00000007129	CEACAM21	TRUE	TRUE
chr19	41579559	G	T	ENST00000401445	ENSG00000007129	CEACAM21	TRUE	TRUE
chr19	41579564	T	A	ENST00000401445	ENSG00000007129	CEACAM21	TRUE	TRUE
chr19	41579564	T	G	ENST00000401445	ENSG00000007129	CEACAM21	TRUE	TRUE
chr19	41579565	C	T	ENST00000401445	ENSG00000007129	CEACAM21	TRUE	TRUE
chr19	41579570	T	A	ENST00000401445	ENSG00000007129	CEACAM21	TRUE	TRUE
chr19	41579571	G	T	ENST00000401445	ENSG00000007129	CEACAM21	TRUE	TRUE
chr19	41579613	A	T	ENST00000401445	ENSG00000007129	CEACAM21	TRUE	TRUE
chr19	41579625	A	T	ENST00000401445	ENSG00000007129	CEACAM21	TRUE	TRUE
chr19	41579629	G	A	ENST00000401445	ENSG00000007129	CEACAM21	TRUE	FALSE
chr19	41579629	G	C	ENST00000401445	ENSG00000007129	CEACAM21	TRUE	FALSE
chr19	41579629	G	T	ENST00000401445	ENSG00000007129	CEACAM21	TRUE	FALSE
chr19	41579630	T	A	ENST00000401445	ENSG00000007129	CEACAM21	TRUE	FALSE
chr19	41579630	T	C	ENST00000401445	ENSG00000007129	CEACAM21	FALSE	FALSE
chr19	41579630	T	G	ENST00000401445	ENSG00000007129	CEACAM21	TRUE	FALSE
chr19	41584345	A	C	ENST00000401445	ENSG00000007129	CEACAM21	TRUE	FALSE
chr19	41584345	A	G	ENST00000401445	ENSG00000007129	CEACAM21	TRUE	FALSE
chr19	41584345	A	T	ENST00000401445	ENSG00000007129	CEACAM21	TRUE	FALSE
chr19	41584346	G	A	ENST00000401445	ENSG00000007129	CEACAM21	TRUE	FALSE
chr19	41584346	G	C	ENST00000401445	ENSG00000007129	CEACAM21	TRUE	FALSE
chr19	41584346	G	T	ENST00000401445	ENSG00000007129	CEACAM21	TRUE	FALSE
chr19	41584347	C	A	ENST00000401445	ENSG00000007129	CEACAM21	TRUE	TRUE
chr19	41584347	C	G	ENST00000401445	ENSG00000007129	CEACAM21	TRUE	TRUE
chr19	41584417	T	A	ENST00000401445	ENSG00000007129	CEACAM21	TRUE	TRUE
chr19	41584430	C	T	ENST00000401445	ENSG00000007129	CEACAM21	TRUE	TRUE
chr19	41584433	A	T	ENST00000401445	ENSG00000007129	CEACAM21	TRUE	TRUE
chr19	41584444	G	A	ENST00000401445	ENSG00000007129	CEACAM21	TRUE	FALSE
chr19	41584444	G	C	ENST00000401445	ENSG00000007129	CEACAM21	TRUE	FALSE
chr19	41584444	G	T	ENST00000401445	ENSG00000007129	CEACAM21	TRUE	FALSE
chr19	41584445	T	A	ENST00000401445	ENSG00000007129	CEACAM21	TRUE	FALSE
chr19	41584445	T	C	ENST00000401445	ENSG00000007129	CEACAM21	TRUE	FALSE
chr19	41584445	T	G	ENST00000401445	ENSG00000007129	CEACAM21	TRUE	FALSE
chr19	41585441	A	C	ENST00000401445	ENSG00000007129	CEACAM21	TRUE	FALSE
chr19	41585441	A	G	ENST00000401445	ENSG00000007129	CEACAM21	TRUE	FALSE
chr19	41585441	A	T	ENST00000401445	ENSG00000007129	CEACAM21	TRUE	FALSE
chr19	41585442	G	A	ENST00000401445	ENSG00000007129	CEACAM21	TRUE	FALSE
chr19	41585442	G	C	ENST00000401445	ENSG00000007129	CEACAM21	TRUE	FALSE
chr19	41585442	G	T	ENST00000401445	ENSG00000007129	CEACAM21	TRUE	FALSE
chr19	41585453	C	T	ENST00000401445	ENSG00000007129	CEACAM21	FALSE	FALSE
chr19	41585468	G	T	ENST00000401445	ENSG00000007129	CEACAM21	FALSE	FALSE
chr19	41585471	C	T	ENST00000401445	ENSG00000007129	CEACAM21	FALSE	FALSE
chr19	41585474	C	T	ENST00000401445	ENSG00000007129	CEACAM21	FALSE	FALSE
chr19	41585496	G	A	ENST00000401445	ENSG00000007129	CEACAM21	TRUE	FALSE
chr19	41585496	G	C	ENST00000401445	ENSG00000007129	CEACAM21	TRUE	FALSE
chr19	41585496	G	T	ENST00000401445	ENSG00000007129	CEACAM21	TRUE	FALSE
chr19	41585497	T	A	ENST00000401445	ENSG00000007129	CEACAM21	TRUE	FALSE
chr19	41585497	T	C	ENST00000401445	ENSG00000007129	CEACAM21	TRUE	FALSE
chr19	41585497	T	G	ENST00000401445	ENSG00000007129	CEACAM21	TRUE	FALSE
chr19	41585838	A	C	ENST00000401445	ENSG00000007129	CEACAM21	TRUE	FALSE
chr19	41585838	A	G	ENST00000401445	ENSG00000007129	CEACAM21	TRUE	FALSE
chr19	41585838	A	T	ENST00000401445	ENSG00000007129	CEACAM21	TRUE	FALSE
chr19	41585839	G	A	ENST00000401445	ENSG00000007129	CEACAM21	TRUE	FALSE
chr19	41585839	G	C	ENST00000401445	ENSG00000007129	CEACAM21	TRUE	FALSE
chr19	41585839	G	T	ENST00000401445	ENSG00000007129	CEACAM21	TRUE	FALSE
chr19	41585845	G	T	ENST00000401445	ENSG00000007129	CEACAM21	FALSE	FALSE
chr19	41585872	G	A	ENST00000401445	ENSG00000007129	CEACAM21	TRUE	FALSE
chr19	41585872	G	C	ENST00000401445	ENSG00000007129	CEACAM21	TRUE	FALSE
chr19	41585872	G	T	ENST00000401445	ENSG00000007129	CEACAM21	TRUE	FALSE
chr19	41585873	T	A	ENST00000401445	ENSG00000007129	CEACAM21	TRUE	FALSE
chr19	41585873	T	C	ENST00000401445	ENSG00000007129	CEACAM21	TRUE	FALSE
chr19	41585873	T	G	ENST00000401445	ENSG00000007129	CEACAM21	TRUE	FALSE
chr19	41586462	A	C	ENST00000401445	ENSG00000007129	CEACAM21	TRUE	FALSE
chr19	41586462	A	G	ENST00000401445	ENSG00000007129	CEACAM21	TRUE	FALSE
chr19	41586462	A	T	ENST00000401445	ENSG00000007129	CEACAM21	TRUE	FALSE
chr19	41586463	G	A	ENST00000401445	ENSG00000007129	CEACAM21	TRUE	FALSE
chr19	41586463	G	C	ENST00000401445	ENSG00000007129	CEACAM21	TRUE	FALSE
chr19	41586463	G	T	ENST00000401445	ENSG00000007129	CEACAM21	TRUE	FALSE
chr19	41619350	T	A	ENST00000221954	ENSG00000105352	CEACAM4	FALSE	FALSE
chr19	41619362	G	A	ENST00000221954	ENSG00000105352	CEACAM4	FALSE	FALSE
chr19	41619363	G	T	ENST00000221954	ENSG00000105352	CEACAM4	FALSE	FALSE
chr19	41619366	G	C	ENST00000221954	ENSG00000105352	CEACAM4	FALSE	FALSE
chr19	41619366	G	T	ENST00000221954	ENSG00000105352	CEACAM4	FALSE	FALSE
chr19	41619384	G	C	ENST00000221954	ENSG00000105352	CEACAM4	FALSE	FALSE
chr19	41619384	G	T	ENST00000221954	ENSG00000105352	CEACAM4	FALSE	FALSE
chr19	41619391	A	T	ENST00000221954	ENSG00000105352	CEACAM4	FALSE	FALSE
chr19	41619395	C	A	ENST00000221954	ENSG00000105352	CEACAM4	FALSE	FALSE
chr19	41619396	C	A	ENST00000221954	ENSG00000105352	CEACAM4	FALSE	FALSE
chr19	41619396	C	G	ENST00000221954	ENSG00000105352	CEACAM4	FALSE	FALSE
chr19	41619396	C	T	ENST00000221954	ENSG00000105352	CEACAM4	FALSE	FALSE
chr19	41619397	T	A	ENST00000221954	ENSG00000105352	CEACAM4	FALSE	FALSE
chr19	41619397	T	C	ENST00000221954	ENSG00000105352	CEACAM4	FALSE	FALSE
chr19	41619397	T	G	ENST00000221954	ENSG00000105352	CEACAM4	FALSE	FALSE
chr19	41619668	A	C	ENST00000221954	ENSG00000105352	CEACAM4	TRUE	FALSE
chr19	41619668	A	G	ENST00000221954	ENSG00000105352	CEACAM4	FALSE	FALSE
chr19	41619668	A	T	ENST00000221954	ENSG00000105352	CEACAM4	TRUE	FALSE
chr19	41619669	C	A	ENST00000221954	ENSG00000105352	CEACAM4	TRUE	FALSE
chr19	41619669	C	G	ENST00000221954	ENSG00000105352	CEACAM4	TRUE	FALSE
chr19	41619669	C	T	ENST00000221954	ENSG00000105352	CEACAM4	TRUE	FALSE
chr19	41619672	C	A	ENST00000221954	ENSG00000105352	CEACAM4	FALSE	FALSE
chr19	41619673	A	C	ENST00000221954	ENSG00000105352	CEACAM4	FALSE	FALSE
chr19	41619673	A	T	ENST00000221954	ENSG00000105352	CEACAM4	FALSE	FALSE
chr19	41619693	T	A	ENST00000221954	ENSG00000105352	CEACAM4	FALSE	FALSE
chr19	41619712	C	A	ENST00000221954	ENSG00000105352	CEACAM4	FALSE	FALSE
chr19	41619712	C	G	ENST00000221954	ENSG00000105352	CEACAM4	FALSE	FALSE
chr19	41619712	C	T	ENST00000221954	ENSG00000105352	CEACAM4	FALSE	FALSE
chr19	41619713	T	A	ENST00000221954	ENSG00000105352	CEACAM4	FALSE	FALSE
chr19	41619713	T	C	ENST00000221954	ENSG00000105352	CEACAM4	FALSE	FALSE
chr19	41619713	T	G	ENST00000221954	ENSG00000105352	CEACAM4	FALSE	FALSE
chr19	41620209	A	C	ENST00000221954	ENSG00000105352	CEACAM4	FALSE	FALSE
chr19	41620209	A	G	ENST00000221954	ENSG00000105352	CEACAM4	FALSE	FALSE
chr19	41620209	A	T	ENST00000221954	ENSG00000105352	CEACAM4	FALSE	FALSE
chr19	41620210	C	A	ENST00000221954	ENSG00000105352	CEACAM4	FALSE	FALSE
chr19	41620210	C	G	ENST00000221954	ENSG00000105352	CEACAM4	FALSE	FALSE
chr19	41620210	C	T	ENST00000221954	ENSG00000105352	CEACAM4	FALSE	FALSE
chr19	41620212	G	T	ENST00000221954	ENSG00000105352	CEACAM4	FALSE	FALSE
chr19	41620225	T	A	ENST00000221954	ENSG00000105352	CEACAM4	TRUE	TRUE
chr19	41620243	C	A	ENST00000221954	ENSG00000105352	CEACAM4	FALSE	FALSE
chr19	41620243	C	G	ENST00000221954	ENSG00000105352	CEACAM4	FALSE	FALSE
chr19	41620243	C	T	ENST00000221954	ENSG00000105352	CEACAM4	FALSE	FALSE
chr19	41620244	T	A	ENST00000221954	ENSG00000105352	CEACAM4	FALSE	FALSE
chr19	41620244	T	C	ENST00000221954	ENSG00000105352	CEACAM4	FALSE	FALSE
chr19	41620244	T	G	ENST00000221954	ENSG00000105352	CEACAM4	FALSE	FALSE
chr19	41620573	A	C	ENST00000221954	ENSG00000105352	CEACAM4	TRUE	FALSE
chr19	41620573	A	G	ENST00000221954	ENSG00000105352	CEACAM4	TRUE	FALSE
chr19	41620573	A	T	ENST00000221954	ENSG00000105352	CEACAM4	TRUE	FALSE
chr19	41620574	C	A	ENST00000221954	ENSG00000105352	CEACAM4	TRUE	FALSE
chr19	41620574	C	G	ENST00000221954	ENSG00000105352	CEACAM4	TRUE	FALSE
chr19	41620574	C	T	ENST00000221954	ENSG00000105352	CEACAM4	TRUE	FALSE
chr19	41620599	G	A	ENST00000221954	ENSG00000105352	CEACAM4	TRUE	TRUE
chr19	41620602	C	A	ENST00000221954	ENSG00000105352	CEACAM4	TRUE	TRUE
chr19	41620617	G	A	ENST00000221954	ENSG00000105352	CEACAM4	TRUE	TRUE
chr19	41620628	C	A	ENST00000221954	ENSG00000105352	CEACAM4	TRUE	FALSE
chr19	41620628	C	G	ENST00000221954	ENSG00000105352	CEACAM4	TRUE	FALSE
chr19	41620628	C	T	ENST00000221954	ENSG00000105352	CEACAM4	TRUE	FALSE
chr19	41620629	T	A	ENST00000221954	ENSG00000105352	CEACAM4	TRUE	FALSE
chr19	41620629	T	C	ENST00000221954	ENSG00000105352	CEACAM4	TRUE	FALSE
chr19	41620629	T	G	ENST00000221954	ENSG00000105352	CEACAM4	TRUE	FALSE
chr19	41621649	A	C	ENST00000221954	ENSG00000105352	CEACAM4	TRUE	FALSE
chr19	41621649	A	G	ENST00000221954	ENSG00000105352	CEACAM4	TRUE	FALSE
chr19	41621649	A	T	ENST00000221954	ENSG00000105352	CEACAM4	TRUE	FALSE
chr19	41621650	C	A	ENST00000221954	ENSG00000105352	CEACAM4	TRUE	FALSE
chr19	41621650	C	G	ENST00000221954	ENSG00000105352	CEACAM4	TRUE	FALSE
chr19	41621650	C	T	ENST00000221954	ENSG00000105352	CEACAM4	TRUE	FALSE
chr19	41621655	C	A	ENST00000221954	ENSG00000105352	CEACAM4	TRUE	TRUE
chr19	41621677	A	T	ENST00000221954	ENSG00000105352	CEACAM4	TRUE	TRUE
chr19	41621769	C	A	ENST00000221954	ENSG00000105352	CEACAM4	TRUE	FALSE
chr19	41621769	C	G	ENST00000221954	ENSG00000105352	CEACAM4	TRUE	FALSE
chr19	41621769	C	T	ENST00000221954	ENSG00000105352	CEACAM4	TRUE	FALSE
chr19	41621770	T	A	ENST00000221954	ENSG00000105352	CEACAM4	TRUE	FALSE
chr19	41621770	T	C	ENST00000221954	ENSG00000105352	CEACAM4	TRUE	FALSE
chr19	41621770	T	G	ENST00000221954	ENSG00000105352	CEACAM4	TRUE	FALSE
chr19	41625599	A	C	ENST00000221954	ENSG00000105352	CEACAM4	TRUE	FALSE
chr19	41625599	A	G	ENST00000221954	ENSG00000105352	CEACAM4	TRUE	FALSE
chr19	41625599	A	T	ENST00000221954	ENSG00000105352	CEACAM4	TRUE	FALSE
chr19	41625600	C	A	ENST00000221954	ENSG00000105352	CEACAM4	TRUE	FALSE
chr19	41625600	C	G	ENST00000221954	ENSG00000105352	CEACAM4	TRUE	FALSE
chr19	41625600	C	T	ENST00000221954	ENSG00000105352	CEACAM4	TRUE	FALSE
chr19	41625601	G	A	ENST00000221954	ENSG00000105352	CEACAM4	TRUE	TRUE
chr19	41625616	G	A	ENST00000221954	ENSG00000105352	CEACAM4	TRUE	TRUE
chr19	41625628	G	A	ENST00000221954	ENSG00000105352	CEACAM4	TRUE	TRUE
chr19	41625638	G	C	ENST00000221954	ENSG00000105352	CEACAM4	TRUE	TRUE
chr19	41625638	G	T	ENST00000221954	ENSG00000105352	CEACAM4	TRUE	TRUE
chr19	41625658	G	A	ENST00000221954	ENSG00000105352	CEACAM4	TRUE	TRUE
chr19	41625665	G	C	ENST00000221954	ENSG00000105352	CEACAM4	TRUE	TRUE
chr19	41625665	G	T	ENST00000221954	ENSG00000105352	CEACAM4	TRUE	TRUE
chr19	41625673	C	A	ENST00000221954	ENSG00000105352	CEACAM4	TRUE	TRUE
chr19	41625682	C	A	ENST00000221954	ENSG00000105352	CEACAM4	TRUE	TRUE
chr19	41625697	G	A	ENST00000221954	ENSG00000105352	CEACAM4	TRUE	TRUE
chr19	41625712	C	A	ENST00000221954	ENSG00000105352	CEACAM4	TRUE	TRUE
chr19	41625719	G	C	ENST00000221954	ENSG00000105352	CEACAM4	TRUE	TRUE
chr19	41625719	G	T	ENST00000221954	ENSG00000105352	CEACAM4	TRUE	TRUE
chr19	41625730	C	A	ENST00000221954	ENSG00000105352	CEACAM4	TRUE	TRUE
chr19	41625733	G	A	ENST00000221954	ENSG00000105352	CEACAM4	TRUE	TRUE
chr19	41625740	G	C	ENST00000221954	ENSG00000105352	CEACAM4	TRUE	TRUE
chr19	41625740	G	T	ENST00000221954	ENSG00000105352	CEACAM4	TRUE	TRUE
chr19	41625766	G	A	ENST00000221954	ENSG00000105352	CEACAM4	TRUE	TRUE
chr19	41625779	A	C	ENST00000221954	ENSG00000105352	CEACAM4	TRUE	TRUE
chr19	41625779	A	T	ENST00000221954	ENSG00000105352	CEACAM4	TRUE	TRUE
chr19	41625805	C	A	ENST00000221954	ENSG00000105352	CEACAM4	TRUE	TRUE
chr19	41625814	T	A	ENST00000221954	ENSG00000105352	CEACAM4	TRUE	TRUE
chr19	41625820	T	A	ENST00000221954	ENSG00000105352	CEACAM4	TRUE	TRUE
chr19	41625824	C	T	ENST00000221954	ENSG00000105352	CEACAM4	TRUE	TRUE
chr19	41625825	C	T	ENST00000221954	ENSG00000105352	CEACAM4	TRUE	TRUE
chr19	41625827	A	C	ENST00000221954	ENSG00000105352	CEACAM4	TRUE	TRUE
chr19	41625827	A	T	ENST00000221954	ENSG00000105352	CEACAM4	TRUE	TRUE
chr19	41625830	A	C	ENST00000221954	ENSG00000105352	CEACAM4	TRUE	TRUE
chr19	41625830	A	T	ENST00000221954	ENSG00000105352	CEACAM4	TRUE	TRUE
chr19	41625838	G	A	ENST00000221954	ENSG00000105352	CEACAM4	TRUE	TRUE
chr19	41625847	C	A	ENST00000221954	ENSG00000105352	CEACAM4	TRUE	TRUE
chr19	41625849	G	C	ENST00000221954	ENSG00000105352	CEACAM4	TRUE	TRUE
chr19	41625849	G	T	ENST00000221954	ENSG00000105352	CEACAM4	TRUE	TRUE
chr19	41625857	G	T	ENST00000221954	ENSG00000105352	CEACAM4	TRUE	TRUE
chr19	41625880	T	A	ENST00000221954	ENSG00000105352	CEACAM4	TRUE	TRUE
chr19	41625883	C	A	ENST00000221954	ENSG00000105352	CEACAM4	TRUE	TRUE
chr19	41625886	C	A	ENST00000221954	ENSG00000105352	CEACAM4	TRUE	TRUE
chr19	41625910	C	A	ENST00000221954	ENSG00000105352	CEACAM4	TRUE	TRUE
chr19	41625922	G	A	ENST00000221954	ENSG00000105352	CEACAM4	TRUE	TRUE
chr19	41625941	C	T	ENST00000221954	ENSG00000105352	CEACAM4	TRUE	TRUE
chr19	41625942	C	T	ENST00000221954	ENSG00000105352	CEACAM4	TRUE	TRUE
chr19	41625951	A	C	ENST00000221954	ENSG00000105352	CEACAM4	TRUE	TRUE
chr19	41625951	A	T	ENST00000221954	ENSG00000105352	CEACAM4	TRUE	TRUE
chr19	41625957	G	C	ENST00000221954	ENSG00000105352	CEACAM4	TRUE	FALSE
chr19	41625957	G	T	ENST00000221954	ENSG00000105352	CEACAM4	TRUE	FALSE
chr19	41625961	C	A	ENST00000221954	ENSG00000105352	CEACAM4	FALSE	FALSE
chr19	41625961	C	G	ENST00000221954	ENSG00000105352	CEACAM4	FALSE	FALSE
chr19	41625961	C	T	ENST00000221954	ENSG00000105352	CEACAM4	FALSE	FALSE
chr19	41625962	T	A	ENST00000221954	ENSG00000105352	CEACAM4	FALSE	FALSE
chr19	41625962	T	C	ENST00000221954	ENSG00000105352	CEACAM4	FALSE	FALSE
chr19	41625962	T	G	ENST00000221954	ENSG00000105352	CEACAM4	FALSE	FALSE
chr19	41626898	A	C	ENST00000221954	ENSG00000105352	CEACAM4	FALSE	FALSE
chr19	41626898	A	G	ENST00000221954	ENSG00000105352	CEACAM4	FALSE	FALSE
chr19	41626898	A	T	ENST00000221954	ENSG00000105352	CEACAM4	FALSE	FALSE
chr19	41626899	C	A	ENST00000221954	ENSG00000105352	CEACAM4	FALSE	FALSE
chr19	41626899	C	G	ENST00000221954	ENSG00000105352	CEACAM4	FALSE	FALSE
chr19	41626899	C	T	ENST00000221954	ENSG00000105352	CEACAM4	FALSE	FALSE
chr19	41626918	G	A	ENST00000221954	ENSG00000105352	CEACAM4	FALSE	FALSE
chr19	41626919	C	T	ENST00000221954	ENSG00000105352	CEACAM4	FALSE	FALSE
chr19	41626920	C	T	ENST00000221954	ENSG00000105352	CEACAM4	FALSE	FALSE
chr19	41626936	C	A	ENST00000221954	ENSG00000105352	CEACAM4	FALSE	FALSE
chr19	41626950	G	C	ENST00000221954	ENSG00000105352	CEACAM4	FALSE	FALSE
chr19	41626950	G	T	ENST00000221954	ENSG00000105352	CEACAM4	FALSE	FALSE
chr19	41674740	C	A	ENST00000401731	ENSG00000007306	CEACAM7	FALSE	FALSE
chr19	41674740	C	G	ENST00000401731	ENSG00000007306	CEACAM7	FALSE	FALSE
chr19	41674740	C	T	ENST00000401731	ENSG00000007306	CEACAM7	FALSE	FALSE
chr19	41674741	T	A	ENST00000401731	ENSG00000007306	CEACAM7	FALSE	FALSE
chr19	41674741	T	C	ENST00000401731	ENSG00000007306	CEACAM7	FALSE	FALSE
chr19	41674741	T	G	ENST00000401731	ENSG00000007306	CEACAM7	FALSE	FALSE
chr19	41677374	A	C	ENST00000401731	ENSG00000007306	CEACAM7	TRUE	FALSE
chr19	41677374	A	G	ENST00000401731	ENSG00000007306	CEACAM7	TRUE	FALSE
chr19	41677374	A	T	ENST00000401731	ENSG00000007306	CEACAM7	TRUE	FALSE
chr19	41677375	C	A	ENST00000401731	ENSG00000007306	CEACAM7	TRUE	FALSE
chr19	41677375	C	G	ENST00000401731	ENSG00000007306	CEACAM7	TRUE	FALSE
chr19	41677375	C	T	ENST00000401731	ENSG00000007306	CEACAM7	TRUE	FALSE
chr19	41677441	C	A	ENST00000401731	ENSG00000007306	CEACAM7	FALSE	FALSE
chr19	41677470	G	C	ENST00000401731	ENSG00000007306	CEACAM7	FALSE	FALSE
chr19	41677470	G	T	ENST00000401731	ENSG00000007306	CEACAM7	FALSE	FALSE
chr19	41677482	G	C	ENST00000401731	ENSG00000007306	CEACAM7	FALSE	FALSE
chr19	41677482	G	T	ENST00000401731	ENSG00000007306	CEACAM7	FALSE	FALSE
chr19	41677492	G	A	ENST00000401731	ENSG00000007306	CEACAM7	FALSE	FALSE
chr19	41677497	G	C	ENST00000401731	ENSG00000007306	CEACAM7	FALSE	FALSE
chr19	41677497	G	T	ENST00000401731	ENSG00000007306	CEACAM7	FALSE	FALSE
chr19	41677501	C	A	ENST00000401731	ENSG00000007306	CEACAM7	FALSE	FALSE
chr19	41677502	A	C	ENST00000401731	ENSG00000007306	CEACAM7	FALSE	FALSE
chr19	41677502	A	T	ENST00000401731	ENSG00000007306	CEACAM7	FALSE	FALSE
chr19	41677504	C	A	ENST00000401731	ENSG00000007306	CEACAM7	TRUE	FALSE
chr19	41677504	C	G	ENST00000401731	ENSG00000007306	CEACAM7	TRUE	FALSE
chr19	41677504	C	T	ENST00000401731	ENSG00000007306	CEACAM7	TRUE	FALSE
chr19	41677505	T	A	ENST00000401731	ENSG00000007306	CEACAM7	TRUE	FALSE
chr19	41677505	T	C	ENST00000401731	ENSG00000007306	CEACAM7	TRUE	FALSE
chr19	41677505	T	G	ENST00000401731	ENSG00000007306	CEACAM7	TRUE	FALSE
chr19	41683783	A	C	ENST00000401731	ENSG00000007306	CEACAM7	TRUE	FALSE
chr19	41683783	A	G	ENST00000401731	ENSG00000007306	CEACAM7	TRUE	FALSE
chr19	41683783	A	T	ENST00000401731	ENSG00000007306	CEACAM7	TRUE	FALSE
chr19	41683784	C	A	ENST00000401731	ENSG00000007306	CEACAM7	TRUE	FALSE
chr19	41683784	C	G	ENST00000401731	ENSG00000007306	CEACAM7	TRUE	FALSE
chr19	41683784	C	T	ENST00000401731	ENSG00000007306	CEACAM7	TRUE	FALSE
chr19	41683836	G	A	ENST00000401731	ENSG00000007306	CEACAM7	TRUE	TRUE
chr19	41683842	C	A	ENST00000401731	ENSG00000007306	CEACAM7	TRUE	TRUE
chr19	41683843	A	T	ENST00000401731	ENSG00000007306	CEACAM7	TRUE	TRUE
chr19	41683848	C	A	ENST00000401731	ENSG00000007306	CEACAM7	TRUE	TRUE
chr19	41683849	A	C	ENST00000401731	ENSG00000007306	CEACAM7	TRUE	TRUE
chr19	41683849	A	T	ENST00000401731	ENSG00000007306	CEACAM7	TRUE	TRUE
chr19	41683857	C	A	ENST00000401731	ENSG00000007306	CEACAM7	TRUE	TRUE
chr19	41683869	T	A	ENST00000401731	ENSG00000007306	CEACAM7	TRUE	TRUE
chr19	41683941	G	A	ENST00000401731	ENSG00000007306	CEACAM7	TRUE	TRUE
chr19	41683951	C	T	ENST00000401731	ENSG00000007306	CEACAM7	TRUE	TRUE
chr19	41683952	C	T	ENST00000401731	ENSG00000007306	CEACAM7	TRUE	TRUE
chr19	41683954	C	T	ENST00000401731	ENSG00000007306	CEACAM7	TRUE	TRUE
chr19	41683955	C	T	ENST00000401731	ENSG00000007306	CEACAM7	TRUE	TRUE
chr19	41683960	G	C	ENST00000401731	ENSG00000007306	CEACAM7	TRUE	TRUE
chr19	41683960	G	T	ENST00000401731	ENSG00000007306	CEACAM7	TRUE	TRUE
chr19	41683974	G	A	ENST00000401731	ENSG00000007306	CEACAM7	TRUE	TRUE
chr19	41683980	C	A	ENST00000401731	ENSG00000007306	CEACAM7	TRUE	TRUE
chr19	41683986	G	A	ENST00000401731	ENSG00000007306	CEACAM7	TRUE	TRUE
chr19	41683987	A	T	ENST00000401731	ENSG00000007306	CEACAM7	TRUE	TRUE
chr19	41683994	A	C	ENST00000401731	ENSG00000007306	CEACAM7	TRUE	TRUE
chr19	41683994	A	T	ENST00000401731	ENSG00000007306	CEACAM7	TRUE	TRUE
chr19	41684010	T	A	ENST00000401731	ENSG00000007306	CEACAM7	TRUE	TRUE
chr19	41684016	C	A	ENST00000401731	ENSG00000007306	CEACAM7	TRUE	TRUE
chr19	41684052	T	A	ENST00000401731	ENSG00000007306	CEACAM7	TRUE	TRUE
chr19	41684061	C	A	ENST00000401731	ENSG00000007306	CEACAM7	TRUE	TRUE
chr19	41684063	G	T	ENST00000401731	ENSG00000007306	CEACAM7	TRUE	TRUE
chr19	41684064	C	A	ENST00000401731	ENSG00000007306	CEACAM7	TRUE	FALSE
chr19	41684064	C	G	ENST00000401731	ENSG00000007306	CEACAM7	TRUE	FALSE
chr19	41684064	C	T	ENST00000401731	ENSG00000007306	CEACAM7	TRUE	FALSE
chr19	41684065	T	A	ENST00000401731	ENSG00000007306	CEACAM7	TRUE	FALSE
chr19	41684065	T	C	ENST00000401731	ENSG00000007306	CEACAM7	TRUE	FALSE
chr19	41684065	T	G	ENST00000401731	ENSG00000007306	CEACAM7	TRUE	FALSE
chr19	41686857	A	C	ENST00000401731	ENSG00000007306	CEACAM7	TRUE	FALSE
chr19	41686857	A	G	ENST00000401731	ENSG00000007306	CEACAM7	TRUE	FALSE
chr19	41686857	A	T	ENST00000401731	ENSG00000007306	CEACAM7	TRUE	FALSE
chr19	41686858	C	A	ENST00000401731	ENSG00000007306	CEACAM7	TRUE	FALSE
chr19	41686858	C	G	ENST00000401731	ENSG00000007306	CEACAM7	TRUE	FALSE
chr19	41686858	C	T	ENST00000401731	ENSG00000007306	CEACAM7	TRUE	FALSE
chr19	41686866	G	C	ENST00000401731	ENSG00000007306	CEACAM7	TRUE	TRUE
chr19	41686866	G	T	ENST00000401731	ENSG00000007306	CEACAM7	TRUE	TRUE
chr19	41686874	G	A	ENST00000401731	ENSG00000007306	CEACAM7	TRUE	TRUE
chr19	41686877	T	A	ENST00000401731	ENSG00000007306	CEACAM7	TRUE	TRUE
chr19	41686886	C	A	ENST00000401731	ENSG00000007306	CEACAM7	TRUE	TRUE
chr19	41686889	C	A	ENST00000401731	ENSG00000007306	CEACAM7	TRUE	TRUE
chr19	41686904	C	A	ENST00000401731	ENSG00000007306	CEACAM7	TRUE	TRUE
chr19	41686907	T	A	ENST00000401731	ENSG00000007306	CEACAM7	TRUE	TRUE
chr19	41686923	A	C	ENST00000401731	ENSG00000007306	CEACAM7	TRUE	TRUE
chr19	41686923	A	T	ENST00000401731	ENSG00000007306	CEACAM7	TRUE	TRUE
chr19	41686931	C	A	ENST00000401731	ENSG00000007306	CEACAM7	TRUE	TRUE
chr19	41686955	G	A	ENST00000401731	ENSG00000007306	CEACAM7	TRUE	TRUE
chr19	41686970	C	A	ENST00000401731	ENSG00000007306	CEACAM7	TRUE	TRUE
chr19	41686977	G	C	ENST00000401731	ENSG00000007306	CEACAM7	TRUE	TRUE
chr19	41686977	G	T	ENST00000401731	ENSG00000007306	CEACAM7	TRUE	TRUE
chr19	41686988	C	A	ENST00000401731	ENSG00000007306	CEACAM7	TRUE	TRUE
chr19	41686991	G	A	ENST00000401731	ENSG00000007306	CEACAM7	TRUE	TRUE
chr19	41687021	C	A	ENST00000401731	ENSG00000007306	CEACAM7	TRUE	TRUE
chr19	41687024	G	A	ENST00000401731	ENSG00000007306	CEACAM7	TRUE	TRUE
chr19	41687036	T	A	ENST00000401731	ENSG00000007306	CEACAM7
chr19	41687040	A	C	ENST00000401731	ENSG00000007306	CEACAM7	TRUE	TRUE
chr19	41687040	A	T	ENST00000401731	ENSG00000007306	CEACAM7	TRUE	TRUE
chr19	41687045	C	A	ENST00000401731	ENSG00000007306	CEACAM7	TRUE	TRUE
chr19	41687054	G	A	ENST00000401731	ENSG00000007306	CEACAM7	TRUE	TRUE
chr19	41687055	A	C	ENST00000401731	ENSG00000007306	CEACAM7	TRUE	TRUE
chr19	41687055	A	T	ENST00000401731	ENSG00000007306	CEACAM7	TRUE	TRUE
chr19	41687075	C	A	ENST00000401731	ENSG00000007306	CEACAM7	TRUE	TRUE
chr19	41687081	T	A	ENST00000401731	ENSG00000007306	CEACAM7	TRUE	TRUE
chr19	41687082	G	C	ENST00000401731	ENSG00000007306	CEACAM7	TRUE	TRUE
chr19	41687082	G	T	ENST00000401731	ENSG00000007306	CEACAM7	TRUE	TRUE
chr19	41687085	C	T	ENST00000401731	ENSG00000007306	CEACAM7	TRUE	TRUE
chr19	41687086	C	T	ENST00000401731	ENSG00000007306	CEACAM7	TRUE	TRUE
chr19	41687091	G	C	ENST00000401731	ENSG00000007306	CEACAM7	TRUE	TRUE
chr19	41687091	G	T	ENST00000401731	ENSG00000007306	CEACAM7	TRUE	TRUE
chr19	41687097	A	C	ENST00000401731	ENSG00000007306	CEACAM7	TRUE	TRUE
chr19	41687097	A	T	ENST00000401731	ENSG00000007306	CEACAM7	TRUE	TRUE
chr19	41687108	G	A	ENST00000401731	ENSG00000007306	CEACAM7	TRUE	TRUE
chr19	41687114	C	A	ENST00000401731	ENSG00000007306	CEACAM7	TRUE	TRUE
chr19	41687138	C	A	ENST00000401731	ENSG00000007306	CEACAM7	TRUE	TRUE
chr19	41687141	T	A	ENST00000401731	ENSG00000007306	CEACAM7	TRUE	TRUE
chr19	41687147	C	A	ENST00000401731	ENSG00000007306	CEACAM7	TRUE	TRUE
chr19	41687183	G	A	ENST00000401731	ENSG00000007306	CEACAM7	TRUE	TRUE
chr19	41687202	C	T	ENST00000401731	ENSG00000007306	CEACAM7	TRUE	TRUE
chr19	41687203	C	T	ENST00000401731	ENSG00000007306	CEACAM7	TRUE	TRUE
chr19	41687212	A	C	ENST00000401731	ENSG00000007306	CEACAM7	TRUE	TRUE
chr19	41687212	A	T	ENST00000401731	ENSG00000007306	CEACAM7	TRUE	TRUE
chr19	41687218	G	T	ENST00000401731	ENSG00000007306	CEACAM7	TRUE	FALSE
chr19	41687222	C	A	ENST00000401731	ENSG00000007306	CEACAM7	TRUE	FALSE
chr19	41687222	C	G	ENST00000401731	ENSG00000007306	CEACAM7	TRUE	FALSE
chr19	41687222	C	T	ENST00000401731	ENSG00000007306	CEACAM7	TRUE	FALSE
chr19	41687223	T	A	ENST00000401731	ENSG00000007306	CEACAM7	TRUE	FALSE
chr19	41687223	T	C	ENST00000401731	ENSG00000007306	CEACAM7	TRUE	FALSE
chr19	41687223	T	G	ENST00000401731	ENSG00000007306	CEACAM7	TRUE	FALSE
chr19	41688100	A	C	ENST00000401731	ENSG00000007306	CEACAM7	FALSE	FALSE
chr19	41688100	A	G	ENST00000401731	ENSG00000007306	CEACAM7	FALSE	FALSE
chr19	41688100	A	T	ENST00000401731	ENSG00000007306	CEACAM7	FALSE	FALSE
chr19	41688101	C	A	ENST00000401731	ENSG00000007306	CEACAM7	FALSE	FALSE
chr19	41688101	C	G	ENST00000401731	ENSG00000007306	CEACAM7	FALSE	FALSE
chr19	41688101	C	T	ENST00000401731	ENSG00000007306	CEACAM7	FALSE	FALSE
chr19	41688120	G	A	ENST00000401731	ENSG00000007306	CEACAM7	FALSE	FALSE
chr19	41688121	C	T	ENST00000401731	ENSG00000007306	CEACAM7	FALSE	FALSE
chr19	41688122	C	T	ENST00000401731	ENSG00000007306	CEACAM7	FALSE	FALSE
chr19	41688130	G	T	ENST00000401731	ENSG00000007306	CEACAM7	FALSE	FALSE
chr19	41688138	T	A	ENST00000401731	ENSG00000007306	CEACAM7	FALSE	FALSE
chr19	41688139	G	C	ENST00000401731	ENSG00000007306	CEACAM7	FALSE	FALSE
chr19	41688139	G	T	ENST00000401731	ENSG00000007306	CEACAM7	FALSE	FALSE
chr19	41688145	A	T	ENST00000401731	ENSG00000007306	CEACAM7	FALSE	FALSE
chr19	41688152	G	C	ENST00000401731	ENSG00000007306	CEACAM7	FALSE	FALSE
chr19	41688152	G	T	ENST00000401731	ENSG00000007306	CEACAM7	FALSE	FALSE
chr19	41708735	G	T	ENST00000221992	ENSG00000105388	CEACAM5	FALSE	FALSE
chr19	41708735	G	T	ENST00000435837	ENSG00000267881		FALSE	FALSE
chr19	41708745	C	A	ENST00000221992	ENSG00000105388	CEACAM5	FALSE	FALSE
chr19	41708745	C	A	ENST00000435837	ENSG00000267881		FALSE	FALSE
chr19	41708759	A	T	ENST00000221992	ENSG00000105388	CEACAM5	FALSE	FALSE
chr19	41708759	A	T	ENST00000435837	ENSG00000267881		FALSE	FALSE
chr19	41708763	G	A	ENST00000221992	ENSG00000105388	CEACAM5	FALSE	FALSE
chr19	41708763	G	A	ENST00000435837	ENSG00000267881		FALSE	FALSE
chr19	41708764	G	A	ENST00000221992	ENSG00000105388	CEACAM5	FALSE	FALSE
chr19	41708764	G	A	ENST00000435837	ENSG00000267881		FALSE	FALSE
chr19	41708767	C	A	ENST00000221992	ENSG00000105388	CEACAM5	FALSE	FALSE
chr19	41708767	C	A	ENST00000435837	ENSG00000267881		FALSE	FALSE
chr19	41708775	G	A	ENST00000221992	ENSG00000105388	CEACAM5	FALSE	FALSE
chr19	41708775	G	A	ENST00000435837	ENSG00000267881		FALSE	FALSE
chr19	41708776	G	A	ENST00000221992	ENSG00000105388	CEACAM5	FALSE	FALSE
chr19	41708776	G	A	ENST00000435837	ENSG00000267881		FALSE	FALSE
chr19	41708777	C	T	ENST00000221992	ENSG00000105388	CEACAM5	FALSE	FALSE
chr19	41708777	C	T	ENST00000435837	ENSG00000267881		FALSE	FALSE
chr19	41708796	G	A	ENST00000221992	ENSG00000105388	CEACAM5	FALSE	FALSE
chr19	41708796	G	A	ENST00000435837	ENSG00000267881		FALSE	FALSE
chr19	41708796	G	C	ENST00000221992	ENSG00000105388	CEACAM5	FALSE	FALSE
chr19	41708796	G	C	ENST00000435837	ENSG00000267881		FALSE	FALSE
chr19	41708796	G	T	ENST00000221992	ENSG00000105388	CEACAM5	FALSE	FALSE
chr19	41708796	G	T	ENST00000435837	ENSG00000267881		FALSE	FALSE
chr19	41708797	T	A	ENST00000221992	ENSG00000105388	CEACAM5	FALSE	FALSE
chr19	41708797	T	A	ENST00000435837	ENSG00000267881		FALSE	FALSE
chr19	41708797	T	C	ENST00000221992	ENSG00000105388	CEACAM5	FALSE	FALSE
chr19	41708797	T	C	ENST00000435837	ENSG00000267881		FALSE	FALSE
chr19	41708797	T	G	ENST00000221992	ENSG00000105388	CEACAM5	FALSE	FALSE
chr19	41708797	T	G	ENST00000435837	ENSG00000267881		FALSE	FALSE
chr19	41709678	A	C	ENST00000221992	ENSG00000105388	CEACAM5	TRUE	FALSE
chr19	41709678	A	G	ENST00000221992	ENSG00000105388	CEACAM5	TRUE	FALSE
chr19	41709678	A	T	ENST00000221992	ENSG00000105388	CEACAM5	TRUE	FALSE
chr19	41709679	G	A	ENST00000221992	ENSG00000105388	CEACAM5	TRUE	FALSE
chr19	41709679	G	C	ENST00000221992	ENSG00000105388	CEACAM5	TRUE	FALSE
chr19	41709679	G	T	ENST00000221992	ENSG00000105388	CEACAM5	TRUE	FALSE
chr19	41709683	C	A	ENST00000221992	ENSG00000105388	CEACAM5	TRUE	FALSE
chr19	41709683	C	G	ENST00000221992	ENSG00000105388	CEACAM5	TRUE	FALSE
chr19	41709698	G	A	ENST00000221992	ENSG00000105388	CEACAM5	TRUE	TRUE
chr19	41709699	G	A	ENST00000221992	ENSG00000105388	CEACAM5	TRUE	TRUE
chr19	41709718	A	T	ENST00000221992	ENSG00000105388	CEACAM5	TRUE	TRUE
chr19	41709730	G	T	ENST00000221992	ENSG00000105388	CEACAM5	TRUE	TRUE
chr19	41709754	G	T	ENST00000221992	ENSG00000105388	CEACAM5	TRUE	TRUE
chr19	41709760	A	T	ENST00000221992	ENSG00000105388	CEACAM5	TRUE	TRUE
chr19	41709763	G	T	ENST00000221992	ENSG00000105388	CEACAM5	TRUE	TRUE
chr19	41709793	C	T	ENST00000221992	ENSG00000105388	CEACAM5	TRUE	TRUE
chr19	41709810	C	A	ENST00000221992	ENSG00000105388	CEACAM5
chr19	41709810	C	G	ENST00000221992	ENSG00000105388	CEACAM5
chr19	41709815	G	A	ENST00000221992	ENSG00000105388	CEACAM5
chr19	41709816	G	A	ENST00000221992	ENSG00000105388	CEACAM5
chr19	41709819	C	A	ENST00000221992	ENSG00000105388	CEACAM5
chr19	41709819	C	G	ENST00000221992	ENSG00000105388	CEACAM5
chr19	41709820	A	T	ENST00000221992	ENSG00000105388	CEACAM5
chr19	41709826	G	T	ENST00000221992	ENSG00000105388	CEACAM5
chr19	41709829	A	T	ENST00000221992	ENSG00000105388	CEACAM5
chr19	41709847	C	T	ENST00000221992	ENSG00000105388	CEACAM5
chr19	41709856	G	T	ENST00000221992	ENSG00000105388	CEACAM5
chr19	41709861	T	A	ENST00000221992	ENSG00000105388	CEACAM5
chr19	41709861	T	G	ENST00000221992	ENSG00000105388	CEACAM5
chr19	41709868	G	T	ENST00000221992	ENSG00000105388	CEACAM5
chr19	41709874	C	T	ENST00000221992	ENSG00000105388	CEACAM5
chr19	41709877	C	T	ENST00000221992	ENSG00000105388	CEACAM5
chr19	41709900	C	A	ENST00000221992	ENSG00000105388	CEACAM5
chr19	41709900	C	G	ENST00000221992	ENSG00000105388	CEACAM5
chr19	41709907	C	T	ENST00000221992	ENSG00000105388	CEACAM5
chr19	41709910	G	T	ENST00000221992	ENSG00000105388	CEACAM5
chr19	41709921	C	A	ENST00000221992	ENSG00000105388	CEACAM5
chr19	41709921	C	G	ENST00000221992	ENSG00000105388	CEACAM5
chr19	41709943	C	T	ENST00000221992	ENSG00000105388	CEACAM5
chr19	41709955	C	T	ENST00000221992	ENSG00000105388	CEACAM5
chr19	41709967	G	T	ENST00000221992	ENSG00000105388	CEACAM5
chr19	41709975	C	A	ENST00000221992	ENSG00000105388	CEACAM5
chr19	41709975	C	G	ENST00000221992	ENSG00000105388	CEACAM5
chr19	41709991	A	T	ENST00000221992	ENSG00000105388	CEACAM5
chr19	41709995	C	A	ENST00000221992	ENSG00000105388	CEACAM5
chr19	41709995	C	G	ENST00000221992	ENSG00000105388	CEACAM5
chr19	41710009	G	T	ENST00000221992	ENSG00000105388	CEACAM5	TRUE	TRUE
chr19	41710012	G	T	ENST00000221992	ENSG00000105388	CEACAM5	TRUE	TRUE
chr19	41710024	C	T	ENST00000221992	ENSG00000105388	CEACAM5	TRUE	TRUE
chr19	41710038	C	A	ENST00000221992	ENSG00000105388	CEACAM5	TRUE	TRUE
chr19	41710038	C	G	ENST00000221992	ENSG00000105388	CEACAM5	TRUE	TRUE
chr19	41710040	G	A	ENST00000221992	ENSG00000105388	CEACAM5	TRUE	FALSE
chr19	41710040	G	C	ENST00000221992	ENSG00000105388	CEACAM5	TRUE	FALSE
chr19	41710040	G	T	ENST00000221992	ENSG00000105388	CEACAM5	TRUE	FALSE
chr19	41710041	T	A	ENST00000221992	ENSG00000105388	CEACAM5	TRUE	FALSE
chr19	41710041	T	C	ENST00000221992	ENSG00000105388	CEACAM5	TRUE	FALSE
chr19	41710041	T	G	ENST00000221992	ENSG00000105388	CEACAM5	TRUE	FALSE
chr19	41714969	A	C	ENST00000221992	ENSG00000105388	CEACAM5	TRUE	FALSE
chr19	41714969	A	G	ENST00000221992	ENSG00000105388	CEACAM5	TRUE	FALSE
chr19	41714969	A	T	ENST00000221992	ENSG00000105388	CEACAM5	TRUE	FALSE
chr19	41714970	G	A	ENST00000221992	ENSG00000105388	CEACAM5	TRUE	FALSE
chr19	41714970	G	C	ENST00000221992	ENSG00000105388	CEACAM5	TRUE	FALSE
chr19	41714970	G	T	ENST00000221992	ENSG00000105388	CEACAM5	TRUE	FALSE
chr19	41714973	G	T	ENST00000221992	ENSG00000105388	CEACAM5
chr19	41714982	A	T	ENST00000221992	ENSG00000105388	CEACAM5
chr19	41715009	A	T	ENST00000221992	ENSG00000105388	CEACAM5
chr19	41715018	G	T	ENST00000221992	ENSG00000105388	CEACAM5
chr19	41715024	A	T	ENST00000221992	ENSG00000105388	CEACAM5
chr19	41715047	T	A	ENST00000221992	ENSG00000105388	CEACAM5
chr19	41715048	G	T	ENST00000221992	ENSG00000105388	CEACAM5
chr19	41715054	G	T	ENST00000221992	ENSG00000105388	CEACAM5
chr19	41715060	C	T	ENST00000221992	ENSG00000105388	CEACAM5
chr19	41715074	C	A	ENST00000221992	ENSG00000105388	CEACAM5
chr19	41715074	C	G	ENST00000221992	ENSG00000105388	CEACAM5
chr19	41715079	G	A	ENST00000221992	ENSG00000105388	CEACAM5
chr19	41715080	G	A	ENST00000221992	ENSG00000105388	CEACAM5
chr19	41715082	G	A	ENST00000221992	ENSG00000105388	CEACAM5
chr19	41715083	G	A	ENST00000221992	ENSG00000105388	CEACAM5
chr19	41715093	C	T	ENST00000221992	ENSG00000105388	CEACAM5
chr19	41715120	C	T	ENST00000221992	ENSG00000105388	CEACAM5	TRUE	TRUE
chr19	41715165	A	T	ENST00000221992	ENSG00000105388	CEACAM5	TRUE	TRUE
chr19	41715185	C	A	ENST00000221992	ENSG00000105388	CEACAM5	TRUE	TRUE
chr19	41715185	C	G	ENST00000221992	ENSG00000105388	CEACAM5	TRUE	TRUE
chr19	41715186	A	T	ENST00000221992	ENSG00000105388	CEACAM5	TRUE	TRUE
chr19	41715191	T	A	ENST00000221992	ENSG00000105388	CEACAM5	TRUE	TRUE
chr19	41715192	G	T	ENST00000221992	ENSG00000105388	CEACAM5	TRUE	TRUE
chr19	41715198	C	T	ENST00000221992	ENSG00000105388	CEACAM5	TRUE	TRUE
chr19	41715229	C	A	ENST00000221992	ENSG00000105388	CEACAM5	TRUE	TRUE
chr19	41715229	C	G	ENST00000221992	ENSG00000105388	CEACAM5	TRUE	TRUE
chr19	41715250	G	A	ENST00000221992	ENSG00000105388	CEACAM5	FALSE	FALSE
chr19	41715250	G	C	ENST00000221992	ENSG00000105388	CEACAM5	FALSE	FALSE
chr19	41715250	G	T	ENST00000221992	ENSG00000105388	CEACAM5	FALSE	FALSE
chr19	41715251	T	A	ENST00000221992	ENSG00000105388	CEACAM5	FALSE	FALSE
chr19	41715251	T	C	ENST00000221992	ENSG00000105388	CEACAM5	FALSE	FALSE
chr19	41715251	T	G	ENST00000221992	ENSG00000105388	CEACAM5	FALSE	FALSE
chr19	41715648	A	C	ENST00000221992	ENSG00000105388	CEACAM5	FALSE	FALSE
chr19	41715648	A	G	ENST00000221992	ENSG00000105388	CEACAM5	FALSE	FALSE
chr19	41715648	A	T	ENST00000221992	ENSG00000105388	CEACAM5	FALSE	FALSE
chr19	41715649	G	A	ENST00000221992	ENSG00000105388	CEACAM5	FALSE	FALSE
chr19	41715649	G	C	ENST00000221992	ENSG00000105388	CEACAM5	FALSE	FALSE
chr19	41715649	G	T	ENST00000221992	ENSG00000105388	CEACAM5	FALSE	FALSE
chr19	41715651	T	A	ENST00000221992	ENSG00000105388	CEACAM5	TRUE	TRUE
chr19	41715651	T	G	ENST00000221992	ENSG00000105388	CEACAM5	TRUE	TRUE
chr19	41715693	C	A	ENST00000221992	ENSG00000105388	CEACAM5	TRUE	TRUE
chr19	41715693	C	G	ENST00000221992	ENSG00000105388	CEACAM5	TRUE	TRUE
chr19	41715694	A	T	ENST00000221992	ENSG00000105388	CEACAM5	TRUE	TRUE
chr19	41715698	C	A	ENST00000221992	ENSG00000105388	CEACAM5	TRUE	TRUE
chr19	41715698	C	G	ENST00000221992	ENSG00000105388	CEACAM5	TRUE	TRUE
chr19	41715703	G	T	ENST00000221992	ENSG00000105388	CEACAM5	TRUE	TRUE
chr19	41715723	C	A	ENST00000221992	ENSG00000105388	CEACAM5	TRUE	TRUE
chr19	41715748	C	T	ENST00000221992	ENSG00000105388	CEACAM5	TRUE	TRUE
chr19	41715753	C	A	ENST00000221992	ENSG00000105388	CEACAM5	TRUE	TRUE
chr19	41715753	C	G	ENST00000221992	ENSG00000105388	CEACAM5	TRUE	TRUE
chr19	41715758	G	A	ENST00000221992	ENSG00000105388	CEACAM5	TRUE	TRUE
chr19	41715759	G	A	ENST00000221992	ENSG00000105388	CEACAM5	TRUE	TRUE
chr19	41715778	C	T	ENST00000221992	ENSG00000105388	CEACAM5	TRUE	TRUE
chr19	41715781	C	T	ENST00000221992	ENSG00000105388	CEACAM5	TRUE	TRUE
chr19	41715790	C	T	ENST00000221992	ENSG00000105388	CEACAM5	TRUE	TRUE
chr19	41715793	G	T	ENST00000221992	ENSG00000105388	CEACAM5	TRUE	TRUE
chr19	41715829	G	T	ENST00000221992	ENSG00000105388	CEACAM5	TRUE	TRUE
chr19	41715837	T	A	ENST00000221992	ENSG00000105388	CEACAM5	TRUE	TRUE
chr19	41715837	T	G	ENST00000221992	ENSG00000105388	CEACAM5	TRUE	TRUE
chr19	41715843	C	A	ENST00000221992	ENSG00000105388	CEACAM5	TRUE	TRUE
chr19	41715844	C	T	ENST00000221992	ENSG00000105388	CEACAM5	TRUE	TRUE
chr19	41715857	C	A	ENST00000221992	ENSG00000105388	CEACAM5	TRUE	TRUE
chr19	41715857	C	G	ENST00000221992	ENSG00000105388	CEACAM5	TRUE	TRUE
chr19	41715903	T	A	ENST00000221992	ENSG00000105388	CEACAM5	TRUE	TRUE
chr19	41715903	T	G	ENST00000221992	ENSG00000105388	CEACAM5	TRUE	TRUE
chr19	41715905	G	A	ENST00000221992	ENSG00000105388	CEACAM5	TRUE	FALSE
chr19	41715905	G	C	ENST00000221992	ENSG00000105388	CEACAM5	TRUE	FALSE
chr19	41715905	G	T	ENST00000221992	ENSG00000105388	CEACAM5	TRUE	FALSE
chr19	41715906	T	A	ENST00000221992	ENSG00000105388	CEACAM5	TRUE	FALSE
chr19	41715906	T	C	ENST00000221992	ENSG00000105388	CEACAM5	FALSE	FALSE
chr19	41715906	T	G	ENST00000221992	ENSG00000105388	CEACAM5	TRUE	FALSE
chr19	41717453	A	C	ENST00000221992	ENSG00000105388	CEACAM5	FALSE	FALSE
chr19	41717453	A	G	ENST00000221992	ENSG00000105388	CEACAM5	FALSE	FALSE
chr19	41717453	A	T	ENST00000221992	ENSG00000105388	CEACAM5	FALSE	FALSE
chr19	41717454	G	A	ENST00000221992	ENSG00000105388	CEACAM5	FALSE	FALSE
chr19	41717454	G	C	ENST00000221992	ENSG00000105388	CEACAM5	FALSE	FALSE
chr19	41717454	G	T	ENST00000221992	ENSG00000105388	CEACAM5	FALSE	FALSE
chr19	41717457	G	T	ENST00000221992	ENSG00000105388	CEACAM5	TRUE	TRUE
chr19	41717466	A	T	ENST00000221992	ENSG00000105388	CEACAM5	TRUE	TRUE
chr19	41717502	G	T	ENST00000221992	ENSG00000105388	CEACAM5	TRUE	TRUE
chr19	41717508	G	T	ENST00000221992	ENSG00000105388	CEACAM5	TRUE	TRUE
chr19	41717524	T	A	ENST00000221992	ENSG00000105388	CEACAM5	TRUE	TRUE
chr19	41717524	T	G	ENST00000221992	ENSG00000105388	CEACAM5	TRUE	TRUE
chr19	41717531	T	A	ENST00000221992	ENSG00000105388	CEACAM5	TRUE	TRUE
chr19	41717532	G	T	ENST00000221992	ENSG00000105388	CEACAM5	TRUE	TRUE
chr19	41717538	G	T	ENST00000221992	ENSG00000105388	CEACAM5	TRUE	TRUE
chr19	41717544	C	T	ENST00000221992	ENSG00000105388	CEACAM5	TRUE	TRUE
chr19	41717558	C	A	ENST00000221992	ENSG00000105388	CEACAM5	TRUE	TRUE
chr19	41717558	C	G	ENST00000221992	ENSG00000105388	CEACAM5	TRUE	TRUE
chr19	41717563	G	A	ENST00000221992	ENSG00000105388	CEACAM5	TRUE	TRUE
chr19	41717564	G	A	ENST00000221992	ENSG00000105388	CEACAM5	TRUE	TRUE
chr19	41717566	G	A	ENST00000221992	ENSG00000105388	CEACAM5	TRUE	TRUE
chr19	41717567	G	A	ENST00000221992	ENSG00000105388	CEACAM5	TRUE	TRUE
chr19	41717577	C	T	ENST00000221992	ENSG00000105388	CEACAM5	TRUE	TRUE
chr19	41717604	C	T	ENST00000221992	ENSG00000105388	CEACAM5	TRUE	TRUE
chr19	41717661	G	T	ENST00000221992	ENSG00000105388	CEACAM5	TRUE	TRUE
chr19	41717669	T	A	ENST00000221992	ENSG00000105388	CEACAM5	TRUE	TRUE
chr19	41717669	T	G	ENST00000221992	ENSG00000105388	CEACAM5	TRUE	TRUE
chr19	41717670	G	T	ENST00000221992	ENSG00000105388	CEACAM5	TRUE	TRUE
chr19	41717675	T	A	ENST00000221992	ENSG00000105388	CEACAM5	TRUE	TRUE
chr19	41717676	G	T	ENST00000221992	ENSG00000105388	CEACAM5	TRUE	TRUE
chr19	41717682	C	T	ENST00000221992	ENSG00000105388	CEACAM5	TRUE	TRUE
chr19	41717688	G	T	ENST00000221992	ENSG00000105388	CEACAM5	TRUE	TRUE
chr19	41717692	T	A	ENST00000221992	ENSG00000105388	CEACAM5	TRUE	TRUE
chr19	41717692	T	G	ENST00000221992	ENSG00000105388	CEACAM5	TRUE	TRUE
chr19	41717734	G	A	ENST00000221992	ENSG00000105388	CEACAM5	TRUE	FALSE
chr19	41717734	G	C	ENST00000221992	ENSG00000105388	CEACAM5	TRUE	FALSE
chr19	41717734	G	T	ENST00000221992	ENSG00000105388	CEACAM5	TRUE	FALSE
chr19	41717735	T	A	ENST00000221992	ENSG00000105388	CEACAM5	TRUE	FALSE
chr19	41717735	T	C	ENST00000221992	ENSG00000105388	CEACAM5	FALSE	FALSE
chr19	41717735	T	G	ENST00000221992	ENSG00000105388	CEACAM5	TRUE	FALSE
chr19	41718126	A	C	ENST00000221992	ENSG00000105388	CEACAM5	TRUE	FALSE
chr19	41718126	A	G	ENST00000221992	ENSG00000105388	CEACAM5	TRUE	FALSE
chr19	41718126	A	T	ENST00000221992	ENSG00000105388	CEACAM5	TRUE	FALSE
chr19	41718127	G	A	ENST00000221992	ENSG00000105388	CEACAM5	TRUE	FALSE
chr19	41718127	G	C	ENST00000221992	ENSG00000105388	CEACAM5	TRUE	FALSE
chr19	41718127	G	T	ENST00000221992	ENSG00000105388	CEACAM5	TRUE	FALSE
chr19	41718129	T	A	ENST00000221992	ENSG00000105388	CEACAM5	TRUE	TRUE
chr19	41718129	T	G	ENST00000221992	ENSG00000105388	CEACAM5	TRUE	TRUE
chr19	41718158	C	A	ENST00000221992	ENSG00000105388	CEACAM5	TRUE	TRUE
chr19	41718158	C	G	ENST00000221992	ENSG00000105388	CEACAM5	TRUE	TRUE
chr19	41718162	C	A	ENST00000221992	ENSG00000105388	CEACAM5	TRUE	TRUE
chr19	41718162	C	G	ENST00000221992	ENSG00000105388	CEACAM5	TRUE	TRUE
chr19	41718168	T	A	ENST00000221992	ENSG00000105388	CEACAM5	TRUE	TRUE
chr19	41718168	T	G	ENST00000221992	ENSG00000105388	CEACAM5	TRUE	TRUE
chr19	41718171	C	A	ENST00000221992	ENSG00000105388	CEACAM5	TRUE	TRUE
chr19	41718171	C	G	ENST00000221992	ENSG00000105388	CEACAM5	TRUE	TRUE
chr19	41718201	C	A	ENST00000221992	ENSG00000105388	CEACAM5	TRUE	TRUE
chr19	41718226	C	T	ENST00000221992	ENSG00000105388	CEACAM5	TRUE	TRUE
chr19	41718231	T	A	ENST00000221992	ENSG00000105388	CEACAM5	TRUE	TRUE
chr19	41718231	T	G	ENST00000221992	ENSG00000105388	CEACAM5	TRUE	TRUE
chr19	41718236	G	A	ENST00000221992	ENSG00000105388	CEACAM5	TRUE	TRUE
chr19	41718237	G	A	ENST00000221992	ENSG00000105388	CEACAM5	TRUE	TRUE
chr19	41718256	C	T	ENST00000221992	ENSG00000105388	CEACAM5	TRUE	TRUE
chr19	41718259	C	T	ENST00000221992	ENSG00000105388	CEACAM5	TRUE	TRUE
chr19	41718268	C	T	ENST00000221992	ENSG00000105388	CEACAM5	TRUE	TRUE
chr19	41718271	G	T	ENST00000221992	ENSG00000105388	CEACAM5	TRUE	TRUE
chr19	41718295	G	T	ENST00000221992	ENSG00000105388	CEACAM5	TRUE	TRUE
chr19	41718298	A	T	ENST00000221992	ENSG00000105388	CEACAM5	TRUE	TRUE
chr19	41718307	G	T	ENST00000221992	ENSG00000105388	CEACAM5	TRUE	TRUE
chr19	41718315	T	A	ENST00000221992	ENSG00000105388	CEACAM5	TRUE	TRUE
chr19	41718315	T	G	ENST00000221992	ENSG00000105388	CEACAM5	TRUE	TRUE
chr19	41718321	C	A	ENST00000221992	ENSG00000105388	CEACAM5	TRUE	TRUE
chr19	41718322	C	T	ENST00000221992	ENSG00000105388	CEACAM5	TRUE	TRUE
chr19	41718335	C	A	ENST00000221992	ENSG00000105388	CEACAM5	TRUE	TRUE
chr19	41718335	C	G	ENST00000221992	ENSG00000105388	CEACAM5	TRUE	TRUE
chr19	41718364	A	T	ENST00000221992	ENSG00000105388	CEACAM5	TRUE	TRUE
chr19	41718383	G	A	ENST00000221992	ENSG00000105388	CEACAM5	TRUE	FALSE
chr19	41718383	G	C	ENST00000221992	ENSG00000105388	CEACAM5	TRUE	FALSE
chr19	41718383	G	T	ENST00000221992	ENSG00000105388	CEACAM5	TRUE	FALSE
chr19	41718384	T	A	ENST00000221992	ENSG00000105388	CEACAM5	TRUE	FALSE
chr19	41718384	T	C	ENST00000221992	ENSG00000105388	CEACAM5	FALSE	FALSE
chr19	41718384	T	G	ENST00000221992	ENSG00000105388	CEACAM5	TRUE	FALSE
chr19	41719928	A	C	ENST00000221992	ENSG00000105388	CEACAM5	TRUE	FALSE
chr19	41719928	A	G	ENST00000221992	ENSG00000105388	CEACAM5	TRUE	FALSE
chr19	41719928	A	T	ENST00000221992	ENSG00000105388	CEACAM5	TRUE	FALSE
chr19	41719929	G	A	ENST00000221992	ENSG00000105388	CEACAM5	TRUE	FALSE
chr19	41719929	G	C	ENST00000221992	ENSG00000105388	CEACAM5	TRUE	FALSE
chr19	41719929	G	T	ENST00000221992	ENSG00000105388	CEACAM5	TRUE	FALSE
chr19	41719932	G	T	ENST00000221992	ENSG00000105388	CEACAM5
chr19	41719941	A	T	ENST00000221992	ENSG00000105388	CEACAM5
chr19	41719968	A	T	ENST00000221992	ENSG00000105388	CEACAM5
chr19	41719977	G	T	ENST00000221992	ENSG00000105388	CEACAM5
chr19	41719983	A	T	ENST00000221992	ENSG00000105388	CEACAM5
chr19	41720006	T	A	ENST00000221992	ENSG00000105388	CEACAM5
chr19	41720007	G	T	ENST00000221992	ENSG00000105388	CEACAM5
chr19	41720013	G	T	ENST00000221992	ENSG00000105388	CEACAM5
chr19	41720019	C	T	ENST00000221992	ENSG00000105388	CEACAM5
chr19	41720033	C	A	ENST00000221992	ENSG00000105388	CEACAM5
chr19	41720033	C	G	ENST00000221992	ENSG00000105388	CEACAM5
chr19	41720038	G	A	ENST00000221992	ENSG00000105388	CEACAM5
chr19	41720039	G	A	ENST00000221992	ENSG00000105388	CEACAM5
chr19	41720041	G	A	ENST00000221992	ENSG00000105388	CEACAM5
chr19	41720042	G	A	ENST00000221992	ENSG00000105388	CEACAM5
chr19	41720052	C	T	ENST00000221992	ENSG00000105388	CEACAM5
chr19	41720079	C	T	ENST00000221992	ENSG00000105388	CEACAM5
chr19	41720124	A	T	ENST00000221992	ENSG00000105388	CEACAM5	TRUE	TRUE
chr19	41720136	A	T	ENST00000221992	ENSG00000105388	CEACAM5	TRUE	TRUE
chr19	41720144	T	A	ENST00000221992	ENSG00000105388	CEACAM5	TRUE	TRUE
chr19	41720144	T	G	ENST00000221992	ENSG00000105388	CEACAM5	TRUE	TRUE
chr19	41720150	T	A	ENST00000221992	ENSG00000105388	CEACAM5	TRUE	TRUE
chr19	41720151	G	T	ENST00000221992	ENSG00000105388	CEACAM5	TRUE	TRUE
chr19	41720157	C	T	ENST00000221992	ENSG00000105388	CEACAM5	TRUE	TRUE
chr19	41720164	C	A	ENST00000221992	ENSG00000105388	CEACAM5	TRUE	TRUE
chr19	41720164	C	G	ENST00000221992	ENSG00000105388	CEACAM5	TRUE	TRUE
chr19	41720209	G	A	ENST00000221992	ENSG00000105388	CEACAM5	TRUE	FALSE
chr19	41720209	G	C	ENST00000221992	ENSG00000105388	CEACAM5	TRUE	FALSE
chr19	41720209	G	T	ENST00000221992	ENSG00000105388	CEACAM5	TRUE	FALSE
chr19	41720210	T	A	ENST00000221992	ENSG00000105388	CEACAM5	TRUE	FALSE
chr19	41720210	T	C	ENST00000221992	ENSG00000105388	CEACAM5	TRUE	FALSE
chr19	41720210	T	G	ENST00000221992	ENSG00000105388	CEACAM5	TRUE	FALSE
chr19	41720920	A	C	ENST00000221992	ENSG00000105388	CEACAM5	TRUE	FALSE
chr19	41720920	A	G	ENST00000221992	ENSG00000105388	CEACAM5	TRUE	FALSE
chr19	41720920	A	T	ENST00000221992	ENSG00000105388	CEACAM5	TRUE	FALSE
chr19	41720921	G	A	ENST00000221992	ENSG00000105388	CEACAM5	TRUE	FALSE
chr19	41720921	G	C	ENST00000221992	ENSG00000105388	CEACAM5	TRUE	FALSE
chr19	41720921	G	T	ENST00000221992	ENSG00000105388	CEACAM5	TRUE	FALSE
chr19	41720923	T	A	ENST00000221992	ENSG00000105388	CEACAM5	TRUE	TRUE
chr19	41720923	T	G	ENST00000221992	ENSG00000105388	CEACAM5	TRUE	TRUE
chr19	41720958	C	A	ENST00000221992	ENSG00000105388	CEACAM5	TRUE	TRUE
chr19	41720965	C	A	ENST00000221992	ENSG00000105388	CEACAM5	TRUE	TRUE
chr19	41720965	C	G	ENST00000221992	ENSG00000105388	CEACAM5	TRUE	TRUE
chr19	41720970	C	A	ENST00000221992	ENSG00000105388	CEACAM5	TRUE	TRUE
chr19	41720972	G	T	ENST00000221992	ENSG00000105388	CEACAM5	TRUE	TRUE
chr19	41720995	C	A	ENST00000221992	ENSG00000105388	CEACAM5	TRUE	TRUE
chr19	41721000	C	A	ENST00000221992	ENSG00000105388	CEACAM5	TRUE	TRUE
chr19	41721020	C	T	ENST00000221992	ENSG00000105388	CEACAM5	TRUE	TRUE
chr19	41721025	T	A	ENST00000221992	ENSG00000105388	CEACAM5	TRUE	TRUE
chr19	41721025	T	G	ENST00000221992	ENSG00000105388	CEACAM5	TRUE	TRUE
chr19	41721030	G	A	ENST00000221992	ENSG00000105388	CEACAM5	TRUE	TRUE
chr19	41721031	G	A	ENST00000221992	ENSG00000105388	CEACAM5	TRUE	TRUE
chr19	41721050	C	T	ENST00000221992	ENSG00000105388	CEACAM5	TRUE	TRUE
chr19	41721053	C	T	ENST00000221992	ENSG00000105388	CEACAM5	TRUE	TRUE
chr19	41721062	C	T	ENST00000221992	ENSG00000105388	CEACAM5	TRUE	TRUE
chr19	41721080	A	T	ENST00000221992	ENSG00000105388	CEACAM5	TRUE	TRUE
chr19	41721109	T	A	ENST00000221992	ENSG00000105388	CEACAM5	TRUE	TRUE
chr19	41721109	T	G	ENST00000221992	ENSG00000105388	CEACAM5	TRUE	TRUE
chr19	41721115	T	A	ENST00000221992	ENSG00000105388	CEACAM5	TRUE	TRUE
chr19	41721129	T	A	ENST00000221992	ENSG00000105388	CEACAM5	FALSE	FALSE
chr19	41721158	A	T	ENST00000221992	ENSG00000105388	CEACAM5	FALSE	FALSE
chr19	41721177	G	A	ENST00000221992	ENSG00000105388	CEACAM5	TRUE	FALSE
chr19	41721177	G	C	ENST00000221992	ENSG00000105388	CEACAM5	TRUE	FALSE
chr19	41721177	G	T	ENST00000221992	ENSG00000105388	CEACAM5	TRUE	FALSE
chr19	41721178	T	A	ENST00000221992	ENSG00000105388	CEACAM5	TRUE	FALSE
chr19	41721178	T	C	ENST00000221992	ENSG00000105388	CEACAM5	TRUE	FALSE
chr19	41721178	T	G	ENST00000221992	ENSG00000105388	CEACAM5	TRUE	FALSE
chr19	41727232	A	C	ENST00000221992	ENSG00000105388	CEACAM5	FALSE	FALSE
chr19	41727232	A	G	ENST00000221992	ENSG00000105388	CEACAM5	FALSE	FALSE
chr19	41727232	A	T	ENST00000221992	ENSG00000105388	CEACAM5	FALSE	FALSE
chr19	41727233	G	A	ENST00000221992	ENSG00000105388	CEACAM5	FALSE	FALSE
chr19	41727233	G	C	ENST00000221992	ENSG00000105388	CEACAM5	FALSE	FALSE
chr19	41727233	G	T	ENST00000221992	ENSG00000105388	CEACAM5	FALSE	FALSE
chr19	41727239	G	T	ENST00000221992	ENSG00000105388	CEACAM5	FALSE	FALSE
chr19	41727258	C	A	ENST00000221992	ENSG00000105388	CEACAM5	FALSE	FALSE
chr19	41727258	C	G	ENST00000221992	ENSG00000105388	CEACAM5	FALSE	FALSE
chr19	41727287	G	T	ENST00000221992	ENSG00000105388	CEACAM5	FALSE	FALSE
chr19	41727353	G	A	ENST00000221992	ENSG00000105388	CEACAM5	TRUE	FALSE
chr19	41727353	G	C	ENST00000221992	ENSG00000105388	CEACAM5	TRUE	FALSE
chr19	41727353	G	T	ENST00000221992	ENSG00000105388	CEACAM5	TRUE	FALSE
chr19	41727354	T	A	ENST00000221992	ENSG00000105388	CEACAM5	TRUE	FALSE
chr19	41727354	T	C	ENST00000221992	ENSG00000105388	CEACAM5	TRUE	FALSE
chr19	41727354	T	G	ENST00000221992	ENSG00000105388	CEACAM5	TRUE	FALSE
chr19	41729182	A	C	ENST00000221992	ENSG00000105388	CEACAM5	TRUE	FALSE
chr19	41729182	A	G	ENST00000221992	ENSG00000105388	CEACAM5	TRUE	FALSE
chr19	41729182	A	T	ENST00000221992	ENSG00000105388	CEACAM5	TRUE	FALSE
chr19	41729183	G	A	ENST00000221992	ENSG00000105388	CEACAM5	TRUE	FALSE
chr19	41729183	G	C	ENST00000221992	ENSG00000105388	CEACAM5	TRUE	FALSE
chr19	41729183	G	T	ENST00000221992	ENSG00000105388	CEACAM5	TRUE	FALSE
chr19	41755642	G	T	ENST00000199764	ENSG00000086548	CEACAM6	FALSE	FALSE
chr19	41755652	C	A	ENST00000199764	ENSG00000086548	CEACAM6	FALSE	FALSE
chr19	41755652	C	G	ENST00000199764	ENSG00000086548	CEACAM6	FALSE	FALSE
chr19	41755665	C	A	ENST00000199764	ENSG00000086548	CEACAM6	FALSE	FALSE
chr19	41755666	A	T	ENST00000199764	ENSG00000086548	CEACAM6	FALSE	FALSE
chr19	41755670	T	A	ENST00000199764	ENSG00000086548	CEACAM6	FALSE	FALSE
chr19	41755682	G	A	ENST00000199764	ENSG00000086548	CEACAM6	FALSE	FALSE
chr19	41755683	G	A	ENST00000199764	ENSG00000086548	CEACAM6	FALSE	FALSE
chr19	41755684	A	T	ENST00000199764	ENSG00000086548	CEACAM6	FALSE	FALSE
chr19	41755687	G	T	ENST00000199764	ENSG00000086548	CEACAM6	FALSE	FALSE
chr19	41755703	G	A	ENST00000199764	ENSG00000086548	CEACAM6	FALSE	FALSE
chr19	41755703	G	C	ENST00000199764	ENSG00000086548	CEACAM6	TRUE	FALSE
chr19	41755703	G	T	ENST00000199764	ENSG00000086548	CEACAM6	FALSE	FALSE
chr19	41755704	T	A	ENST00000199764	ENSG00000086548	CEACAM6	FALSE	FALSE
chr19	41755704	T	C	ENST00000199764	ENSG00000086548	CEACAM6	FALSE	FALSE
chr19	41755704	T	G	ENST00000199764	ENSG00000086548	CEACAM6	FALSE	FALSE
chr19	41756598	A	C	ENST00000199764	ENSG00000086548	CEACAM6	TRUE	FALSE
chr19	41756598	A	C	ENST00000435837	ENSG00000267881		TRUE	FALSE
chr19	41756598	A	G	ENST00000199764	ENSG00000086548	CEACAM6	TRUE	FALSE
chr19	41756598	A	G	ENST00000435837	ENSG00000267881		TRUE	FALSE
chr19	41756598	A	T	ENST00000199764	ENSG00000086548	CEACAM6	TRUE	FALSE
chr19	41756598	A	T	ENST00000435837	ENSG00000267881		TRUE	FALSE
chr19	41756599	G	A	ENST00000199764	ENSG00000086548	CEACAM6	TRUE	FALSE
chr19	41756599	G	A	ENST00000435837	ENSG00000267881		TRUE	FALSE
chr19	41756599	G	C	ENST00000199764	ENSG00000086548	CEACAM6	TRUE	FALSE
chr19	41756599	G	C	ENST00000435837	ENSG00000267881		TRUE	FALSE
chr19	41756599	G	T	ENST00000199764	ENSG00000086548	CEACAM6	TRUE	FALSE
chr19	41756599	G	T	ENST00000435837	ENSG00000267881		TRUE	FALSE
chr19	41756603	C	A	ENST00000199764	ENSG00000086548	CEACAM6	TRUE	FALSE
chr19	41756603	C	A	ENST00000435837	ENSG00000267881		FALSE	FALSE
chr19	41756603	C	G	ENST00000199764	ENSG00000086548	CEACAM6	TRUE	FALSE
chr19	41756603	C	G	ENST00000435837	ENSG00000267881		FALSE	FALSE
chr19	41756618	G	A	ENST00000199764	ENSG00000086548	CEACAM6	TRUE	TRUE
chr19	41756618	G	A	ENST00000435837	ENSG00000267881		FALSE	FALSE
chr19	41756619	G	A	ENST00000199764	ENSG00000086548	CEACAM6	TRUE	TRUE
chr19	41756619	G	A	ENST00000435837	ENSG00000267881		FALSE	FALSE
chr19	41756638	A	T	ENST00000199764	ENSG00000086548	CEACAM6	TRUE	TRUE
chr19	41756638	A	T	ENST00000435837	ENSG00000267881		FALSE	FALSE
chr19	41756650	G	T	ENST00000199764	ENSG00000086548	CEACAM6	TRUE	TRUE
chr19	41756650	G	T	ENST00000435837	ENSG00000267881		FALSE	FALSE
chr19	41756674	G	T	ENST00000199764	ENSG00000086548	CEACAM6	TRUE	TRUE
chr19	41756674	G	T	ENST00000435837	ENSG00000267881		FALSE	FALSE
chr19	41756680	A	T	ENST00000199764	ENSG00000086548	CEACAM6	TRUE	TRUE
chr19	41756680	A	T	ENST00000435837	ENSG00000267881		FALSE	FALSE
chr19	41756683	G	T	ENST00000199764	ENSG00000086548	CEACAM6	TRUE	TRUE
chr19	41756683	G	T	ENST00000435837	ENSG00000267881		FALSE	FALSE
chr19	41756713	C	T	ENST00000199764	ENSG00000086548	CEACAM6	TRUE	TRUE
chr19	41756713	C	T	ENST00000435837	ENSG00000267881		FALSE	FALSE
chr19	41756730	C	A	ENST00000199764	ENSG00000086548	CEACAM6	TRUE	TRUE
chr19	41756730	C	A	ENST00000435837	ENSG00000267881		FALSE	FALSE
chr19	41756730	C	G	ENST00000199764	ENSG00000086548	CEACAM6	TRUE	TRUE
chr19	41756730	C	G	ENST00000435837	ENSG00000267881		FALSE	FALSE
chr19	41756735	G	A	ENST00000199764	ENSG00000086548	CEACAM6	TRUE	TRUE
chr19	41756735	G	A	ENST00000435837	ENSG00000267881		FALSE	FALSE
chr19	41756736	G	A	ENST00000199764	ENSG00000086548	CEACAM6	TRUE	TRUE
chr19	41756736	G	A	ENST00000435837	ENSG00000267881		FALSE	FALSE
chr19	41756739	C	A	ENST00000199764	ENSG00000086548	CEACAM6	TRUE	TRUE
chr19	41756739	C	G	ENST00000199764	ENSG00000086548	CEACAM6	TRUE	TRUE
chr19	41756740	A	T	ENST00000199764	ENSG00000086548	CEACAM6	TRUE	TRUE
chr19	41756746	G	T	ENST00000199764	ENSG00000086548	CEACAM6	TRUE	TRUE
chr19	41756749	A	T	ENST00000199764	ENSG00000086548	CEACAM6	TRUE	TRUE
chr19	41756776	G	T	ENST00000199764	ENSG00000086548	CEACAM6	TRUE	TRUE
chr19	41756781	T	A	ENST00000199764	ENSG00000086548	CEACAM6	TRUE	TRUE
chr19	41756781	T	G	ENST00000199764	ENSG00000086548	CEACAM6	TRUE	TRUE
chr19	41756788	G	T	ENST00000199764	ENSG00000086548	CEACAM6	TRUE	TRUE
chr19	41756794	C	T	ENST00000199764	ENSG00000086548	CEACAM6	TRUE	TRUE
chr19	41756797	C	T	ENST00000199764	ENSG00000086548	CEACAM6	TRUE	TRUE
chr19	41756820	C	A	ENST00000199764	ENSG00000086548	CEACAM6	TRUE	TRUE
chr19	41756820	C	G	ENST00000199764	ENSG00000086548	CEACAM6	TRUE	TRUE
chr19	41756827	C	T	ENST00000199764	ENSG00000086548	CEACAM6	TRUE	TRUE
chr19	41756830	G	T	ENST00000199764	ENSG00000086548	CEACAM6	TRUE	TRUE
chr19	41756841	C	A	ENST00000199764	ENSG00000086548	CEACAM6	TRUE	TRUE
chr19	41756841	C	G	ENST00000199764	ENSG00000086548	CEACAM6	TRUE	TRUE
chr19	41756863	C	T	ENST00000199764	ENSG00000086548	CEACAM6	TRUE	TRUE
chr19	41756875	C	T	ENST00000199764	ENSG00000086548	CEACAM6	TRUE	TRUE
chr19	41756887	G	T	ENST00000199764	ENSG00000086548	CEACAM6	TRUE	TRUE
chr19	41756895	T	A	ENST00000199764	ENSG00000086548	CEACAM6	TRUE	TRUE
chr19	41756895	T	G	ENST00000199764	ENSG00000086548	CEACAM6	TRUE	TRUE
chr19	41756902	C	T	ENST00000199764	ENSG00000086548	CEACAM6
chr19	41756911	A	T	ENST00000199764	ENSG00000086548	CEACAM6
chr19	41756915	C	A	ENST00000199764	ENSG00000086548	CEACAM6
chr19	41756915	C	G	ENST00000199764	ENSG00000086548	CEACAM6
chr19	41756929	G	T	ENST00000199764	ENSG00000086548	CEACAM6
chr19	41756932	G	T	ENST00000199764	ENSG00000086548	CEACAM6
chr19	41756941	G	T	ENST00000199764	ENSG00000086548	CEACAM6
chr19	41756944	C	T	ENST00000199764	ENSG00000086548	CEACAM6
chr19	41756958	C	A	ENST00000199764	ENSG00000086548	CEACAM6
chr19	41756958	C	G	ENST00000199764	ENSG00000086548	CEACAM6
chr19	41756960	G	A	ENST00000199764	ENSG00000086548	CEACAM6	TRUE	FALSE
chr19	41756960	G	C	ENST00000199764	ENSG00000086548	CEACAM6	TRUE	FALSE
chr19	41756960	G	T	ENST00000199764	ENSG00000086548	CEACAM6	TRUE	FALSE
chr19	41756961	T	A	ENST00000199764	ENSG00000086548	CEACAM6	TRUE	FALSE
chr19	41756961	T	C	ENST00000199764	ENSG00000086548	CEACAM6	FALSE	FALSE
chr19	41756961	T	G	ENST00000199764	ENSG00000086548	CEACAM6	TRUE	FALSE
chr19	41761247	A	C	ENST00000199764	ENSG00000086548	CEACAM6	TRUE	FALSE
chr19	41761247	A	G	ENST00000199764	ENSG00000086548	CEACAM6	TRUE	FALSE
chr19	41761247	A	T	ENST00000199764	ENSG00000086548	CEACAM6	TRUE	FALSE
chr19	41761248	G	A	ENST00000199764	ENSG00000086548	CEACAM6	TRUE	FALSE
chr19	41761248	G	C	ENST00000199764	ENSG00000086548	CEACAM6	TRUE	FALSE
chr19	41761248	G	T	ENST00000199764	ENSG00000086548	CEACAM6	TRUE	FALSE
chr19	41761251	G	T	ENST00000199764	ENSG00000086548	CEACAM6	TRUE	TRUE
chr19	41761260	A	T	ENST00000199764	ENSG00000086548	CEACAM6	TRUE	TRUE
chr19	41761296	G	T	ENST00000199764	ENSG00000086548	CEACAM6	TRUE	TRUE
chr19	41761302	A	T	ENST00000199764	ENSG00000086548	CEACAM6	TRUE	TRUE
chr19	41761325	T	A	ENST00000199764	ENSG00000086548	CEACAM6	TRUE	TRUE
chr19	41761326	G	T	ENST00000199764	ENSG00000086548	CEACAM6	TRUE	TRUE
chr19	41761332	G	T	ENST00000199764	ENSG00000086548	CEACAM6	TRUE	TRUE
chr19	41761338	C	T	ENST00000199764	ENSG00000086548	CEACAM6	TRUE	TRUE
chr19	41761352	C	A	ENST00000199764	ENSG00000086548	CEACAM6	TRUE	TRUE
chr19	41761352	C	G	ENST00000199764	ENSG00000086548	CEACAM6	TRUE	TRUE
chr19	41761357	G	A	ENST00000199764	ENSG00000086548	CEACAM6	TRUE	TRUE
chr19	41761358	G	A	ENST00000199764	ENSG00000086548	CEACAM6	TRUE	TRUE
chr19	41761360	G	A	ENST00000199764	ENSG00000086548	CEACAM6	TRUE	TRUE
chr19	41761361	G	A	ENST00000199764	ENSG00000086548	CEACAM6	TRUE	TRUE
chr19	41761371	C	T	ENST00000199764	ENSG00000086548	CEACAM6	TRUE	TRUE
chr19	41761398	C	T	ENST00000199764	ENSG00000086548	CEACAM6	TRUE	TRUE
chr19	41761440	A	T	ENST00000199764	ENSG00000086548	CEACAM6	TRUE	TRUE
chr19	41761455	G	T	ENST00000199764	ENSG00000086548	CEACAM6	TRUE	TRUE
chr19	41761463	T	A	ENST00000199764	ENSG00000086548	CEACAM6	TRUE	TRUE
chr19	41761463	T	G	ENST00000199764	ENSG00000086548	CEACAM6	TRUE	TRUE
chr19	41761464	G	T	ENST00000199764	ENSG00000086548	CEACAM6	TRUE	TRUE
chr19	41761469	T	A	ENST00000199764	ENSG00000086548	CEACAM6	TRUE	TRUE
chr19	41761470	G	T	ENST00000199764	ENSG00000086548	CEACAM6	TRUE	TRUE
chr19	41761476	C	T	ENST00000199764	ENSG00000086548	CEACAM6	TRUE	TRUE
chr19	41761528	G	A	ENST00000199764	ENSG00000086548	CEACAM6	TRUE	FALSE
chr19	41761528	G	C	ENST00000199764	ENSG00000086548	CEACAM6	TRUE	FALSE
chr19	41761528	G	T	ENST00000199764	ENSG00000086548	CEACAM6	TRUE	FALSE
chr19	41761529	T	A	ENST00000199764	ENSG00000086548	CEACAM6	TRUE	FALSE
chr19	41761529	T	C	ENST00000199764	ENSG00000086548	CEACAM6	TRUE	FALSE
chr19	41761529	T	G	ENST00000199764	ENSG00000086548	CEACAM6	TRUE	FALSE
chr19	41761967	A	C	ENST00000199764	ENSG00000086548	CEACAM6	TRUE	FALSE
chr19	41761967	A	G	ENST00000199764	ENSG00000086548	CEACAM6	TRUE	FALSE
chr19	41761967	A	T	ENST00000199764	ENSG00000086548	CEACAM6	TRUE	FALSE
chr19	41761968	G	A	ENST00000199764	ENSG00000086548	CEACAM6	TRUE	FALSE
chr19	41761968	G	C	ENST00000199764	ENSG00000086548	CEACAM6	TRUE	FALSE
chr19	41761968	G	T	ENST00000199764	ENSG00000086548	CEACAM6	TRUE	FALSE
chr19	41761970	T	A	ENST00000199764	ENSG00000086548	CEACAM6	TRUE	TRUE
chr19	41761970	T	G	ENST00000199764	ENSG00000086548	CEACAM6	TRUE	TRUE
chr19	41761999	C	A	ENST00000199764	ENSG00000086548	CEACAM6	TRUE	TRUE
chr19	41761999	C	G	ENST00000199764	ENSG00000086548	CEACAM6	TRUE	TRUE
chr19	41762001	A	T	ENST00000199764	ENSG00000086548	CEACAM6	TRUE	TRUE
chr19	41762012	C	A	ENST00000199764	ENSG00000086548	CEACAM6	TRUE	TRUE
chr19	41762012	C	G	ENST00000199764	ENSG00000086548	CEACAM6	TRUE	TRUE
chr19	41762022	G	T	ENST00000199764	ENSG00000086548	CEACAM6	TRUE	TRUE
chr19	41762042	C	A	ENST00000199764	ENSG00000086548	CEACAM6	TRUE	TRUE
chr19	41762067	C	T	ENST00000199764	ENSG00000086548	CEACAM6	TRUE	TRUE
chr19	41762072	C	A	ENST00000199764	ENSG00000086548	CEACAM6	TRUE	TRUE
chr19	41762072	C	G	ENST00000199764	ENSG00000086548	CEACAM6	TRUE	TRUE
chr19	41762077	G	A	ENST00000199764	ENSG00000086548	CEACAM6	TRUE	TRUE
chr19	41762078	G	A	ENST00000199764	ENSG00000086548	CEACAM6	TRUE	TRUE
chr19	41762097	C	T	ENST00000199764	ENSG00000086548	CEACAM6	TRUE	TRUE
chr19	41762100	C	T	ENST00000199764	ENSG00000086548	CEACAM6	TRUE	TRUE
chr19	41762109	C	T	ENST00000199764	ENSG00000086548	CEACAM6	TRUE	TRUE
chr19	41762112	G	T	ENST00000199764	ENSG00000086548	CEACAM6	TRUE	TRUE
chr19	41762148	G	T	ENST00000199764	ENSG00000086548	CEACAM6	TRUE	TRUE
chr19	41762156	T	A	ENST00000199764	ENSG00000086548	CEACAM6	TRUE	TRUE
chr19	41762156	T	G	ENST00000199764	ENSG00000086548	CEACAM6	TRUE	TRUE
chr19	41762162	C	A	ENST00000199764	ENSG00000086548	CEACAM6	TRUE	TRUE
chr19	41762163	C	T	ENST00000199764	ENSG00000086548	CEACAM6	TRUE	TRUE
chr19	41762176	C	A	ENST00000199764	ENSG00000086548	CEACAM6	FALSE	FALSE
chr19	41762176	C	G	ENST00000199764	ENSG00000086548	CEACAM6	FALSE	FALSE
chr19	41762223	G	T	ENST00000199764	ENSG00000086548	CEACAM6	FALSE	FALSE
chr19	41762224	G	A	ENST00000199764	ENSG00000086548	CEACAM6	TRUE	FALSE
chr19	41762224	G	C	ENST00000199764	ENSG00000086548	CEACAM6	TRUE	FALSE
chr19	41762224	G	T	ENST00000199764	ENSG00000086548	CEACAM6	TRUE	FALSE
chr19	41762225	T	A	ENST00000199764	ENSG00000086548	CEACAM6	TRUE	FALSE
chr19	41762225	T	C	ENST00000199764	ENSG00000086548	CEACAM6	TRUE	FALSE
chr19	41762225	T	G	ENST00000199764	ENSG00000086548	CEACAM6	TRUE	FALSE
chr19	41766181	A	C	ENST00000199764	ENSG00000086548	CEACAM6	FALSE	FALSE
chr19	41766181	A	G	ENST00000199764	ENSG00000086548	CEACAM6	TRUE	FALSE
chr19	41766181	A	T	ENST00000199764	ENSG00000086548	CEACAM6	FALSE	FALSE
chr19	41766182	G	A	ENST00000199764	ENSG00000086548	CEACAM6	FALSE	FALSE
chr19	41766182	G	C	ENST00000199764	ENSG00000086548	CEACAM6	FALSE	FALSE
chr19	41766182	G	T	ENST00000199764	ENSG00000086548	CEACAM6	FALSE	FALSE
chr19	41766201	C	A	ENST00000199764	ENSG00000086548	CEACAM6	FALSE	FALSE
chr19	41766201	C	G	ENST00000199764	ENSG00000086548	CEACAM6	FALSE	FALSE
chr19	41766230	G	T	ENST00000199764	ENSG00000086548	CEACAM6	FALSE	FALSE
chr19	41766300	G	A	ENST00000199764	ENSG00000086548	CEACAM6	TRUE	FALSE
chr19	41766300	G	C	ENST00000199764	ENSG00000086548	CEACAM6	TRUE	FALSE
chr19	41766300	G	T	ENST00000199764	ENSG00000086548	CEACAM6	TRUE	FALSE
chr19	41766301	T	A	ENST00000199764	ENSG00000086548	CEACAM6	TRUE	FALSE
chr19	41766301	T	C	ENST00000199764	ENSG00000086548	CEACAM6	TRUE	FALSE
chr19	41766301	T	G	ENST00000199764	ENSG00000086548	CEACAM6	TRUE	FALSE
chr19	41770800	A	C	ENST00000199764	ENSG00000086548	CEACAM6	TRUE	FALSE
chr19	41770800	A	G	ENST00000199764	ENSG00000086548	CEACAM6	TRUE	FALSE
chr19	41770800	A	T	ENST00000199764	ENSG00000086548	CEACAM6	TRUE	FALSE
chr19	41770801	G	A	ENST00000199764	ENSG00000086548	CEACAM6	TRUE	FALSE
chr19	41770801	G	C	ENST00000199764	ENSG00000086548	CEACAM6	TRUE	FALSE
chr19	41770801	G	T	ENST00000199764	ENSG00000086548	CEACAM6	TRUE	FALSE
chr19	41796691	C	A	ENST00000357396	ENSG00000170956	CEACAM3	FALSE	FALSE
chr19	41796691	C	G	ENST00000357396	ENSG00000170956	CEACAM3	FALSE	FALSE
chr19	41796705	A	T	ENST00000357396	ENSG00000170956	CEACAM3	FALSE	FALSE
chr19	41796708	G	T	ENST00000357396	ENSG00000170956	CEACAM3	FALSE	FALSE
chr19	41796713	C	A	ENST00000357396	ENSG00000170956	CEACAM3	FALSE	FALSE
chr19	41796721	G	A	ENST00000357396	ENSG00000170956	CEACAM3	FALSE	FALSE
chr19	41796722	G	A	ENST00000357396	ENSG00000170956	CEACAM3	FALSE	FALSE
chr19	41796723	C	T	ENST00000357396	ENSG00000170956	CEACAM3	FALSE	FALSE
chr19	41796742	G	A	ENST00000357396	ENSG00000170956	CEACAM3	FALSE	FALSE
chr19	41796742	G	C	ENST00000357396	ENSG00000170956	CEACAM3	FALSE	FALSE
chr19	41796742	G	T	ENST00000357396	ENSG00000170956	CEACAM3	FALSE	FALSE
chr19	41796743	T	A	ENST00000357396	ENSG00000170956	CEACAM3	FALSE	FALSE
chr19	41796743	T	C	ENST00000357396	ENSG00000170956	CEACAM3	FALSE	FALSE
chr19	41796743	T	G	ENST00000357396	ENSG00000170956	CEACAM3	FALSE	FALSE
chr19	41797587	A	C	ENST00000357396	ENSG00000170956	CEACAM3	TRUE	FALSE
chr19	41797587	A	G	ENST00000357396	ENSG00000170956	CEACAM3	TRUE	FALSE
chr19	41797587	A	T	ENST00000357396	ENSG00000170956	CEACAM3	TRUE	FALSE
chr19	41797588	G	A	ENST00000357396	ENSG00000170956	CEACAM3	TRUE	FALSE
chr19	41797588	G	C	ENST00000357396	ENSG00000170956	CEACAM3	TRUE	FALSE
chr19	41797588	G	T	ENST00000357396	ENSG00000170956	CEACAM3	TRUE	FALSE
chr19	41797592	C	A	ENST00000357396	ENSG00000170956	CEACAM3	TRUE	FALSE
chr19	41797592	C	G	ENST00000357396	ENSG00000170956	CEACAM3	TRUE	FALSE
chr19	41797607	G	A	ENST00000357396	ENSG00000170956	CEACAM3
chr19	41797608	G	A	ENST00000357396	ENSG00000170956	CEACAM3
chr19	41797627	A	T	ENST00000357396	ENSG00000170956	CEACAM3
chr19	41797639	G	T	ENST00000357396	ENSG00000170956	CEACAM3
chr19	41797663	G	T	ENST00000357396	ENSG00000170956	CEACAM3
chr19	41797669	A	T	ENST00000357396	ENSG00000170956	CEACAM3
chr19	41797672	G	T	ENST00000357396	ENSG00000170956	CEACAM3
chr19	41797702	C	T	ENST00000357396	ENSG00000170956	CEACAM3	TRUE	TRUE
chr19	41797719	C	A	ENST00000357396	ENSG00000170956	CEACAM3	TRUE	TRUE
chr19	41797719	C	G	ENST00000357396	ENSG00000170956	CEACAM3	TRUE	TRUE
chr19	41797724	G	A	ENST00000357396	ENSG00000170956	CEACAM3	TRUE	TRUE
chr19	41797725	G	A	ENST00000357396	ENSG00000170956	CEACAM3	TRUE	TRUE
chr19	41797728	C	A	ENST00000357396	ENSG00000170956	CEACAM3	TRUE	TRUE
chr19	41797728	C	G	ENST00000357396	ENSG00000170956	CEACAM3	TRUE	TRUE
chr19	41797729	A	T	ENST00000357396	ENSG00000170956	CEACAM3	TRUE	TRUE
chr19	41797735	G	T	ENST00000357396	ENSG00000170956	CEACAM3	TRUE	TRUE
chr19	41797738	A	T	ENST00000357396	ENSG00000170956	CEACAM3	TRUE	TRUE
chr19	41797765	G	T	ENST00000357396	ENSG00000170956	CEACAM3	TRUE	TRUE
chr19	41797770	T	A	ENST00000357396	ENSG00000170956	CEACAM3	TRUE	TRUE
chr19	41797770	T	G	ENST00000357396	ENSG00000170956	CEACAM3	TRUE	TRUE
chr19	41797777	G	T	ENST00000357396	ENSG00000170956	CEACAM3	TRUE	TRUE
chr19	41797783	C	T	ENST00000357396	ENSG00000170956	CEACAM3	TRUE	TRUE
chr19	41797786	C	T	ENST00000357396	ENSG00000170956	CEACAM3	TRUE	TRUE
chr19	41797809	C	A	ENST00000357396	ENSG00000170956	CEACAM3
chr19	41797809	C	G	ENST00000357396	ENSG00000170956	CEACAM3
chr19	41797816	C	T	ENST00000357396	ENSG00000170956	CEACAM3
chr19	41797819	G	T	ENST00000357396	ENSG00000170956	CEACAM3
chr19	41797830	C	A	ENST00000357396	ENSG00000170956	CEACAM3
chr19	41797830	C	G	ENST00000357396	ENSG00000170956	CEACAM3
chr19	41797852	C	T	ENST00000357396	ENSG00000170956	CEACAM3
chr19	41797864	C	T	ENST00000357396	ENSG00000170956	CEACAM3
chr19	41797876	G	T	ENST00000357396	ENSG00000170956	CEACAM3
chr19	41797884	C	A	ENST00000357396	ENSG00000170956	CEACAM3
chr19	41797884	C	G	ENST00000357396	ENSG00000170956	CEACAM3
chr19	41797891	C	T	ENST00000357396	ENSG00000170956	CEACAM3
chr19	41797900	A	T	ENST00000357396	ENSG00000170956	CEACAM3
chr19	41797904	C	A	ENST00000357396	ENSG00000170956	CEACAM3
chr19	41797904	C	G	ENST00000357396	ENSG00000170956	CEACAM3
chr19	41797918	G	T	ENST00000357396	ENSG00000170956	CEACAM3
chr19	41797921	G	T	ENST00000357396	ENSG00000170956	CEACAM3
chr19	41797930	G	T	ENST00000357396	ENSG00000170956	CEACAM3
chr19	41797933	C	T	ENST00000357396	ENSG00000170956	CEACAM3
chr19	41797947	C	A	ENST00000357396	ENSG00000170956	CEACAM3
chr19	41797947	C	G	ENST00000357396	ENSG00000170956	CEACAM3
chr19	41797948	C	T	ENST00000357396	ENSG00000170956	CEACAM3
chr19	41797949	G	A	ENST00000357396	ENSG00000170956	CEACAM3	TRUE	FALSE
chr19	41797949	G	C	ENST00000357396	ENSG00000170956	CEACAM3	TRUE	FALSE
chr19	41797949	G	T	ENST00000357396	ENSG00000170956	CEACAM3	TRUE	FALSE
chr19	41797950	T	A	ENST00000357396	ENSG00000170956	CEACAM3	TRUE	FALSE
chr19	41797950	T	C	ENST00000357396	ENSG00000170956	CEACAM3	FALSE	FALSE
chr19	41797950	T	G	ENST00000357396	ENSG00000170956	CEACAM3	TRUE	FALSE
chr19	41808811	A	C	ENST00000357396	ENSG00000170956	CEACAM3	TRUE	FALSE
chr19	41808811	A	G	ENST00000357396	ENSG00000170956	CEACAM3	TRUE	FALSE
chr19	41808811	A	T	ENST00000357396	ENSG00000170956	CEACAM3	TRUE	FALSE
chr19	41808812	G	A	ENST00000357396	ENSG00000170956	CEACAM3	TRUE	FALSE
chr19	41808812	G	C	ENST00000357396	ENSG00000170956	CEACAM3	TRUE	FALSE
chr19	41808812	G	T	ENST00000357396	ENSG00000170956	CEACAM3	TRUE	FALSE
chr19	41808815	G	T	ENST00000357396	ENSG00000170956	CEACAM3	TRUE	TRUE
chr19	41808875	G	T	ENST00000357396	ENSG00000170956	CEACAM3	TRUE	TRUE
chr19	41808904	T	A	ENST00000357396	ENSG00000170956	CEACAM3	TRUE	TRUE
chr19	41808920	A	T	ENST00000357396	ENSG00000170956	CEACAM3	TRUE	TRUE
chr19	41808926	G	T	ENST00000357396	ENSG00000170956	CEACAM3	TRUE	TRUE
chr19	41808929	A	T	ENST00000357396	ENSG00000170956	CEACAM3	TRUE	TRUE
chr19	41808931	G	A	ENST00000357396	ENSG00000170956	CEACAM3	TRUE	FALSE
chr19	41808931	G	C	ENST00000357396	ENSG00000170956	CEACAM3	TRUE	FALSE
chr19	41808931	G	T	ENST00000357396	ENSG00000170956	CEACAM3	TRUE	FALSE
chr19	41808932	T	A	ENST00000357396	ENSG00000170956	CEACAM3	TRUE	FALSE
chr19	41808932	T	C	ENST00000357396	ENSG00000170956	CEACAM3	TRUE	FALSE
chr19	41808932	T	G	ENST00000357396	ENSG00000170956	CEACAM3	TRUE	FALSE
chr19	41809963	A	C	ENST00000357396	ENSG00000170956	CEACAM3	TRUE	FALSE
chr19	41809963	A	G	ENST00000357396	ENSG00000170956	CEACAM3	TRUE	FALSE
chr19	41809963	A	T	ENST00000357396	ENSG00000170956	CEACAM3	TRUE	FALSE
chr19	41809964	G	A	ENST00000357396	ENSG00000170956	CEACAM3	TRUE	FALSE
chr19	41809964	G	C	ENST00000357396	ENSG00000170956	CEACAM3	TRUE	FALSE
chr19	41809964	G	T	ENST00000357396	ENSG00000170956	CEACAM3	TRUE	FALSE
chr19	41809975	C	T	ENST00000357396	ENSG00000170956	CEACAM3	TRUE	TRUE
chr19	41809987	A	T	ENST00000357396	ENSG00000170956	CEACAM3	TRUE	TRUE
chr19	41809990	G	T	ENST00000357396	ENSG00000170956	CEACAM3	TRUE	TRUE
chr19	41809993	C	T	ENST00000357396	ENSG00000170956	CEACAM3	TRUE	TRUE
chr19	41809996	C	T	ENST00000357396	ENSG00000170956	CEACAM3	TRUE	TRUE
chr19	41810002	C	T	ENST00000357396	ENSG00000170956	CEACAM3	TRUE	TRUE
chr19	41810018	G	A	ENST00000357396	ENSG00000170956	CEACAM3	TRUE	FALSE
chr19	41810018	G	C	ENST00000357396	ENSG00000170956	CEACAM3	TRUE	FALSE
chr19	41810018	G	T	ENST00000357396	ENSG00000170956	CEACAM3	TRUE	FALSE
chr19	41810019	T	A	ENST00000357396	ENSG00000170956	CEACAM3	TRUE	FALSE
chr19	41810019	T	C	ENST00000357396	ENSG00000170956	CEACAM3	FALSE	FALSE
chr19	41810019	T	G	ENST00000357396	ENSG00000170956	CEACAM3	TRUE	FALSE
chr19	41810321	A	C	ENST00000357396	ENSG00000170956	CEACAM3	FALSE	FALSE
chr19	41810321	A	G	ENST00000357396	ENSG00000170956	CEACAM3	FALSE	FALSE
chr19	41810321	A	T	ENST00000357396	ENSG00000170956	CEACAM3	FALSE	FALSE
chr19	41810322	G	A	ENST00000357396	ENSG00000170956	CEACAM3	FALSE	FALSE
chr19	41810322	G	C	ENST00000357396	ENSG00000170956	CEACAM3	FALSE	FALSE
chr19	41810322	G	T	ENST00000357396	ENSG00000170956	CEACAM3	FALSE	FALSE
chr19	41810353	C	A	ENST00000357396	ENSG00000170956	CEACAM3	TRUE	TRUE
chr19	41810355	G	A	ENST00000357396	ENSG00000170956	CEACAM3	FALSE	FALSE
chr19	41810355	G	C	ENST00000357396	ENSG00000170956	CEACAM3	FALSE	FALSE
chr19	41810355	G	T	ENST00000357396	ENSG00000170956	CEACAM3	FALSE	FALSE
chr19	41810356	T	A	ENST00000357396	ENSG00000170956	CEACAM3	FALSE	FALSE
chr19	41810356	T	C	ENST00000357396	ENSG00000170956	CEACAM3	FALSE	FALSE
chr19	41810356	T	G	ENST00000357396	ENSG00000170956	CEACAM3	FALSE	FALSE
chr19	41810830	A	C	ENST00000357396	ENSG00000170956	CEACAM3	FALSE	FALSE
chr19	41810830	A	G	ENST00000357396	ENSG00000170956	CEACAM3	FALSE	FALSE
chr19	41810830	A	T	ENST00000357396	ENSG00000170956	CEACAM3	FALSE	FALSE
chr19	41810831	G	A	ENST00000357396	ENSG00000170956	CEACAM3	FALSE	FALSE
chr19	41810831	G	C	ENST00000357396	ENSG00000170956	CEACAM3	FALSE	FALSE
chr19	41810831	G	T	ENST00000357396	ENSG00000170956	CEACAM3	FALSE	FALSE
chr19	41810853	C	T	ENST00000357396	ENSG00000170956	CEACAM3	FALSE	FALSE
chr19	41810894	T	A	ENST00000357396	ENSG00000170956	CEACAM3	FALSE	FALSE
chr19	41810894	T	G	ENST00000357396	ENSG00000170956	CEACAM3	FALSE	FALSE
chr19	41810895	G	T	ENST00000357396	ENSG00000170956	CEACAM3	FALSE	FALSE
chr19	41810898	G	A	ENST00000357396	ENSG00000170956	CEACAM3	FALSE	FALSE
chr19	41810898	G	C	ENST00000357396	ENSG00000170956	CEACAM3	FALSE	FALSE
chr19	41810898	G	T	ENST00000357396	ENSG00000170956	CEACAM3	FALSE	FALSE
chr19	41810899	T	A	ENST00000357396	ENSG00000170956	CEACAM3	FALSE	FALSE
chr19	41810899	T	C	ENST00000357396	ENSG00000170956	CEACAM3	FALSE	FALSE
chr19	41810899	T	G	ENST00000357396	ENSG00000170956	CEACAM3	FALSE	FALSE
chr19	41811170	A	C	ENST00000357396	ENSG00000170956	CEACAM3	FALSE	FALSE
chr19	41811170	A	G	ENST00000357396	ENSG00000170956	CEACAM3	FALSE	FALSE
chr19	41811170	A	T	ENST00000357396	ENSG00000170956	CEACAM3	FALSE	FALSE
chr19	41811171	G	A	ENST00000357396	ENSG00000170956	CEACAM3	FALSE	FALSE
chr19	41811171	G	C	ENST00000357396	ENSG00000170956	CEACAM3	FALSE	FALSE
chr19	41811171	G	T	ENST00000357396	ENSG00000170956	CEACAM3	FALSE	FALSE
chr19	41811172	G	T	ENST00000357396	ENSG00000170956	CEACAM3	FALSE	FALSE
chr19	41811176	T	A	ENST00000357396	ENSG00000170956	CEACAM3	FALSE	FALSE
chr19	41811181	A	T	ENST00000357396	ENSG00000170956	CEACAM3	FALSE	FALSE
chr19	41811201	C	A	ENST00000357396	ENSG00000170956	CEACAM3	FALSE	FALSE
chr19	41811201	C	G	ENST00000357396	ENSG00000170956	CEACAM3	FALSE	FALSE
chr19	41811204	C	A	ENST00000357396	ENSG00000170956	CEACAM3	FALSE	FALSE
chr19	41811217	A	T	ENST00000357396	ENSG00000170956	CEACAM3	FALSE	FALSE
chr19	41811223	G	T	ENST00000357396	ENSG00000170956	CEACAM3	FALSE	FALSE
chr19	41837171	A	C	ENST00000609812	ENSG00000273111	LYPD4	FALSE	FALSE
chr19	41837171	A	T	ENST00000609812	ENSG00000273111	LYPD4	FALSE	FALSE
chr19	41837182	C	T	ENST00000609812	ENSG00000273111	LYPD4	FALSE	FALSE
chr19	41837183	C	T	ENST00000609812	ENSG00000273111	LYPD4	FALSE	FALSE
chr19	41837196	G	A	ENST00000609812	ENSG00000273111	LYPD4	FALSE	FALSE
chr19	41837223	G	A	ENST00000609812	ENSG00000273111	LYPD4	FALSE	FALSE
chr19	41837229	T	A	ENST00000609812	ENSG00000273111	LYPD4	FALSE	FALSE
chr19	41837232	C	A	ENST00000609812	ENSG00000273111	LYPD4	FALSE	FALSE
chr19	41837234	A	C	ENST00000609812	ENSG00000273111	LYPD4	FALSE	FALSE
chr19	41837234	A	T	ENST00000609812	ENSG00000273111	LYPD4	FALSE	FALSE
chr19	41837250	C	A	ENST00000609812	ENSG00000273111	LYPD4	FALSE	FALSE
chr19	41837259	T	A	ENST00000609812	ENSG00000273111	LYPD4	FALSE	FALSE
chr19	41837288	A	C	ENST00000609812	ENSG00000273111	LYPD4	FALSE	FALSE
chr19	41837288	A	T	ENST00000609812	ENSG00000273111	LYPD4	FALSE	FALSE
chr19	41837295	G	A	ENST00000609812	ENSG00000273111	LYPD4	FALSE	FALSE
chr19	41837304	C	A	ENST00000609812	ENSG00000273111	LYPD4	FALSE	FALSE
chr19	41837311	A	T	ENST00000609812	ENSG00000273111	LYPD4	FALSE	FALSE
chr19	41837346	C	A	ENST00000609812	ENSG00000273111	LYPD4	TRUE	FALSE
chr19	41837346	C	G	ENST00000609812	ENSG00000273111	LYPD4	TRUE	FALSE
chr19	41837346	C	T	ENST00000609812	ENSG00000273111	LYPD4	TRUE	FALSE
chr19	41837347	T	A	ENST00000609812	ENSG00000273111	LYPD4	TRUE	FALSE
chr19	41837347	T	C	ENST00000609812	ENSG00000273111	LYPD4	TRUE	FALSE
chr19	41837347	T	G	ENST00000609812	ENSG00000273111	LYPD4	TRUE	FALSE
chr19	41837933	A	C	ENST00000609812	ENSG00000273111	LYPD4	TRUE	FALSE
chr19	41837933	A	G	ENST00000609812	ENSG00000273111	LYPD4	TRUE	FALSE
chr19	41837933	A	T	ENST00000609812	ENSG00000273111	LYPD4	TRUE	FALSE
chr19	41837934	C	A	ENST00000609812	ENSG00000273111	LYPD4	TRUE	FALSE
chr19	41837934	C	G	ENST00000609812	ENSG00000273111	LYPD4	TRUE	FALSE
chr19	41837934	C	T	ENST00000609812	ENSG00000273111	LYPD4	TRUE	FALSE
chr19	41837941	G	A	ENST00000609812	ENSG00000273111	LYPD4	FALSE	FALSE
chr19	41837947	T	A	ENST00000609812	ENSG00000273111	LYPD4
chr19	41837949	A	C	ENST00000609812	ENSG00000273111	LYPD4	FALSE	FALSE
chr19	41837949	A	T	ENST00000609812	ENSG00000273111	LYPD4	FALSE	FALSE
chr19	41837960	G	C	ENST00000609812	ENSG00000273111	LYPD4	FALSE	FALSE
chr19	41837960	G	T	ENST00000609812	ENSG00000273111	LYPD4	FALSE	FALSE
chr19	41837963	A	T	ENST00000609812	ENSG00000273111	LYPD4	FALSE	FALSE
chr19	41837979	A	T	ENST00000609812	ENSG00000273111	LYPD4	FALSE	FALSE
chr19	41837984	G	T	ENST00000609812	ENSG00000273111	LYPD4	FALSE	FALSE
chr19	41838014	G	T	ENST00000609812	ENSG00000273111	LYPD4	TRUE	TRUE
chr19	41838022	T	A	ENST00000609812	ENSG00000273111	LYPD4	TRUE	TRUE
chr19	41838031	C	A	ENST00000609812	ENSG00000273111	LYPD4	TRUE	TRUE
chr19	41838038	A	T	ENST00000609812	ENSG00000273111	LYPD4	TRUE	TRUE
chr19	41838047	G	T	ENST00000609812	ENSG00000273111	LYPD4	TRUE	TRUE
chr19	41838053	A	T	ENST00000609812	ENSG00000273111	LYPD4	TRUE	TRUE
chr19	41838076	T	A	ENST00000609812	ENSG00000273111	LYPD4	TRUE	TRUE
chr19	41838091	T	A	ENST00000609812	ENSG00000273111	LYPD4	TRUE	TRUE
chr19	41838097	T	A	ENST00000609812	ENSG00000273111	LYPD4	TRUE	TRUE
chr19	41838109	C	A	ENST00000609812	ENSG00000273111	LYPD4	TRUE	TRUE
chr19	41838111	A	T	ENST00000609812	ENSG00000273111	LYPD4	TRUE	TRUE
chr19	41838128	G	T	ENST00000609812	ENSG00000273111	LYPD4	TRUE	TRUE
chr19	41838134	A	C	ENST00000609812	ENSG00000273111	LYPD4	TRUE	TRUE
chr19	41838134	A	T	ENST00000609812	ENSG00000273111	LYPD4	TRUE	TRUE
chr19	41838143	G	T	ENST00000609812	ENSG00000273111	LYPD4	TRUE	TRUE
chr19	41838155	G	C	ENST00000609812	ENSG00000273111	LYPD4	TRUE	TRUE
chr19	41838155	G	T	ENST00000609812	ENSG00000273111	LYPD4	TRUE	TRUE
chr19	41838175	C	A	ENST00000609812	ENSG00000273111	LYPD4	TRUE	TRUE
chr19	41838191	G	C	ENST00000609812	ENSG00000273111	LYPD4	TRUE	TRUE
chr19	41838191	G	T	ENST00000609812	ENSG00000273111	LYPD4	TRUE	TRUE
chr19	41838202	G	A	ENST00000609812	ENSG00000273111	LYPD4	TRUE	TRUE
chr19	41838209	G	C	ENST00000609812	ENSG00000273111	LYPD4	TRUE	TRUE
chr19	41838209	G	T	ENST00000609812	ENSG00000273111	LYPD4	TRUE	TRUE
chr19	41838216	G	T	ENST00000609812	ENSG00000273111	LYPD4	TRUE	TRUE
chr19	41838222	G	T	ENST00000609812	ENSG00000273111	LYPD4	TRUE	TRUE
chr19	41838227	G	T	ENST00000609812	ENSG00000273111	LYPD4	TRUE	TRUE
chr19	41838235	T	A	ENST00000609812	ENSG00000273111	LYPD4	TRUE	TRUE
chr19	41838250	C	A	ENST00000609812	ENSG00000273111	LYPD4	TRUE	TRUE
chr19	41838262	C	A	ENST00000609812	ENSG00000273111	LYPD4	TRUE	FALSE
chr19	41838262	C	G	ENST00000609812	ENSG00000273111	LYPD4	TRUE	FALSE
chr19	41838262	C	T	ENST00000609812	ENSG00000273111	LYPD4	TRUE	FALSE
chr19	41838263	T	A	ENST00000609812	ENSG00000273111	LYPD4	TRUE	FALSE
chr19	41838263	T	C	ENST00000609812	ENSG00000273111	LYPD4	TRUE	FALSE
chr19	41838263	T	G	ENST00000609812	ENSG00000273111	LYPD4	TRUE	FALSE
chr19	41838879	A	C	ENST00000609812	ENSG00000273111	LYPD4	TRUE	FALSE
chr19	41838879	A	G	ENST00000609812	ENSG00000273111	LYPD4	TRUE	FALSE
chr19	41838879	A	T	ENST00000609812	ENSG00000273111	LYPD4	TRUE	FALSE
chr19	41838880	C	A	ENST00000609812	ENSG00000273111	LYPD4	TRUE	FALSE
chr19	41838880	C	G	ENST00000609812	ENSG00000273111	LYPD4	TRUE	FALSE
chr19	41838880	C	T	ENST00000609812	ENSG00000273111	LYPD4	TRUE	FALSE
chr19	41838887	C	A	ENST00000609812	ENSG00000273111	LYPD4	TRUE	TRUE
chr19	41838905	C	A	ENST00000609812	ENSG00000273111	LYPD4	TRUE	TRUE
chr19	41838908	C	A	ENST00000609812	ENSG00000273111	LYPD4	TRUE	TRUE
chr19	41838909	G	T	ENST00000609812	ENSG00000273111	LYPD4	TRUE	TRUE
chr19	41838917	C	A	ENST00000609812	ENSG00000273111	LYPD4	TRUE	TRUE
chr19	41838920	G	A	ENST00000609812	ENSG00000273111	LYPD4	TRUE	TRUE
chr19	41838926	T	A	ENST00000609812	ENSG00000273111	LYPD4	TRUE	TRUE
chr19	41838927	A	T	ENST00000609812	ENSG00000273111	LYPD4	TRUE	TRUE
chr19	41838951	C	T	ENST00000609812	ENSG00000273111	LYPD4	TRUE	TRUE
chr19	41838952	C	T	ENST00000609812	ENSG00000273111	LYPD4	TRUE	TRUE
chr19	41838956	T	A	ENST00000609812	ENSG00000273111	LYPD4	TRUE	TRUE
chr19	41838957	C	T	ENST00000609812	ENSG00000273111	LYPD4	TRUE	TRUE
chr19	41838958	C	T	ENST00000609812	ENSG00000273111	LYPD4	TRUE	TRUE
chr19	41838980	T	A	ENST00000609812	ENSG00000273111	LYPD4	TRUE	TRUE
chr19	41838986	T	A	ENST00000609812	ENSG00000273111	LYPD4	TRUE	TRUE
chr19	41838988	G	C	ENST00000609812	ENSG00000273111	LYPD4	TRUE	TRUE
chr19	41838988	G	T	ENST00000609812	ENSG00000273111	LYPD4	TRUE	TRUE
chr19	41839001	C	A	ENST00000609812	ENSG00000273111	LYPD4	TRUE	TRUE
chr19	41839002	A	C	ENST00000609812	ENSG00000273111	LYPD4	TRUE	TRUE
chr19	41839002	A	T	ENST00000609812	ENSG00000273111	LYPD4	TRUE	TRUE
chr19	41839005	G	T	ENST00000609812	ENSG00000273111	LYPD4	TRUE	TRUE
chr19	41839009	A	T	ENST00000609812	ENSG00000273111	LYPD4	TRUE	TRUE
chr19	41839019	C	A	ENST00000609812	ENSG00000273111	LYPD4	TRUE	TRUE
chr19	41839025	C	A	ENST00000609812	ENSG00000273111	LYPD4	FALSE	FALSE
chr19	41839025	C	G	ENST00000609812	ENSG00000273111	LYPD4	FALSE	FALSE
chr19	41839025	C	T	ENST00000609812	ENSG00000273111	LYPD4	FALSE	FALSE
chr19	41839026	T	A	ENST00000609812	ENSG00000273111	LYPD4	FALSE	FALSE
chr19	41839026	T	C	ENST00000609812	ENSG00000273111	LYPD4	FALSE	FALSE
chr19	41839026	T	G	ENST00000609812	ENSG00000273111	LYPD4	FALSE	FALSE
chr19	41839217	A	C	ENST00000609812	ENSG00000273111	LYPD4	FALSE	FALSE
chr19	41839217	A	G	ENST00000609812	ENSG00000273111	LYPD4	FALSE	FALSE
chr19	41839217	A	T	ENST00000609812	ENSG00000273111	LYPD4	FALSE	FALSE
chr19	41839218	C	A	ENST00000609812	ENSG00000273111	LYPD4	FALSE	FALSE
chr19	41839218	C	G	ENST00000609812	ENSG00000273111	LYPD4	FALSE	FALSE
chr19	41839218	C	T	ENST00000609812	ENSG00000273111	LYPD4	FALSE	FALSE
chr19	41839247	G	T	ENST00000609812	ENSG00000273111	LYPD4	FALSE	FALSE
chr19	41839258	G	A	ENST00000609812	ENSG00000273111	LYPD4	FALSE	FALSE
chr19	41839267	T	A	ENST00000609812	ENSG00000273111	LYPD4	FALSE	FALSE
chr19	41839269	A	T	ENST00000609812	ENSG00000273111	LYPD4	FALSE	FALSE
chr19	41839276	G	A	ENST00000609812	ENSG00000273111	LYPD4	FALSE	FALSE
chr19	41839282	C	A	ENST00000609812	ENSG00000273111	LYPD4	FALSE	FALSE
chr19	41839406	C	A	ENST00000609812	ENSG00000273111	LYPD4	FALSE	FALSE
chr19	41839406	C	G	ENST00000609812	ENSG00000273111	LYPD4	FALSE	FALSE
chr19	41839406	C	T	ENST00000609812	ENSG00000273111	LYPD4	FALSE	FALSE
chr19	41839407	T	A	ENST00000609812	ENSG00000273111	LYPD4	FALSE	FALSE
chr19	41839407	T	C	ENST00000609812	ENSG00000273111	LYPD4	FALSE	FALSE
chr19	41839407	T	G	ENST00000609812	ENSG00000273111	LYPD4	FALSE	FALSE
chr19	41843576	A	C	ENST00000609812	ENSG00000273111	LYPD4	FALSE	FALSE
chr19	41843576	A	G	ENST00000609812	ENSG00000273111	LYPD4	FALSE	FALSE
chr19	41843576	A	T	ENST00000609812	ENSG00000273111	LYPD4	FALSE	FALSE
chr19	41843577	C	A	ENST00000609812	ENSG00000273111	LYPD4	FALSE	FALSE
chr19	41843577	C	G	ENST00000609812	ENSG00000273111	LYPD4	FALSE	FALSE
chr19	41843577	C	T	ENST00000609812	ENSG00000273111	LYPD4	FALSE	FALSE
chr19	41845102	G	A	ENST00000269945	ENSG00000142025	DMRTC2	FALSE	FALSE
chr19	41845102	G	C	ENST00000269945	ENSG00000142025	DMRTC2	FALSE	FALSE
chr19	41845102	G	T	ENST00000269945	ENSG00000142025	DMRTC2	FALSE	FALSE
chr19	41845103	T	A	ENST00000269945	ENSG00000142025	DMRTC2	FALSE	FALSE
chr19	41845103	T	C	ENST00000269945	ENSG00000142025	DMRTC2	FALSE	FALSE
chr19	41845103	T	G	ENST00000269945	ENSG00000142025	DMRTC2	FALSE	FALSE
chr19	41847423	A	C	ENST00000269945	ENSG00000142025	DMRTC2	TRUE	FALSE
chr19	41847423	A	G	ENST00000269945	ENSG00000142025	DMRTC2	TRUE	FALSE
chr19	41847423	A	T	ENST00000269945	ENSG00000142025	DMRTC2	TRUE	FALSE
chr19	41847424	G	A	ENST00000269945	ENSG00000142025	DMRTC2	TRUE	FALSE
chr19	41847424	G	C	ENST00000269945	ENSG00000142025	DMRTC2	TRUE	FALSE
chr19	41847424	G	T	ENST00000269945	ENSG00000142025	DMRTC2	TRUE	FALSE
chr19	41847432	G	T	ENST00000269945	ENSG00000142025	DMRTC2	FALSE	FALSE
chr19	41847458	C	A	ENST00000269945	ENSG00000142025	DMRTC2	FALSE	FALSE
chr19	41847458	C	G	ENST00000269945	ENSG00000142025	DMRTC2	FALSE	FALSE
chr19	41847464	C	A	ENST00000269945	ENSG00000142025	DMRTC2	FALSE	FALSE
chr19	41847469	T	A	ENST00000269945	ENSG00000142025	DMRTC2	FALSE	FALSE
chr19	41847469	T	G	ENST00000269945	ENSG00000142025	DMRTC2	FALSE	FALSE
chr19	41847484	G	A	ENST00000269945	ENSG00000142025	DMRTC2	TRUE	FALSE
chr19	41847485	G	A	ENST00000269945	ENSG00000142025	DMRTC2	TRUE	FALSE
chr19	41847489	G	T	ENST00000269945	ENSG00000142025	DMRTC2	TRUE	FALSE
chr19	41847495	A	T	ENST00000269945	ENSG00000142025	DMRTC2	TRUE	FALSE
chr19	41847504	C	T	ENST00000269945	ENSG00000142025	DMRTC2	TRUE	TRUE
chr19	41847513	G	T	ENST00000269945	ENSG00000142025	DMRTC2	TRUE	TRUE
chr19	41847528	A	T	ENST00000269945	ENSG00000142025	DMRTC2	TRUE	TRUE
chr19	41847554	C	A	ENST00000269945	ENSG00000142025	DMRTC2	TRUE	TRUE
chr19	41847563	C	A	ENST00000269945	ENSG00000142025	DMRTC2	TRUE	TRUE
chr19	41847591	A	T	ENST00000269945	ENSG00000142025	DMRTC2	TRUE	TRUE
chr19	41847600	A	T	ENST00000269945	ENSG00000142025	DMRTC2	TRUE	TRUE
chr19	41847611	C	A	ENST00000269945	ENSG00000142025	DMRTC2	TRUE	TRUE
chr19	41847618	C	T	ENST00000269945	ENSG00000142025	DMRTC2	TRUE	TRUE
chr19	41847626	C	A	ENST00000269945	ENSG00000142025	DMRTC2	TRUE	TRUE
chr19	41847627	G	T	ENST00000269945	ENSG00000142025	DMRTC2	TRUE	TRUE
chr19	41847632	T	A	ENST00000269945	ENSG00000142025	DMRTC2	TRUE	TRUE
chr19	41847636	A	T	ENST00000269945	ENSG00000142025	DMRTC2	TRUE	TRUE
chr19	41847641	T	A	ENST00000269945	ENSG00000142025	DMRTC2	TRUE	TRUE
chr19	41847653	G	A	ENST00000269945	ENSG00000142025	DMRTC2	TRUE	FALSE
chr19	41847653	G	C	ENST00000269945	ENSG00000142025	DMRTC2	TRUE	FALSE
chr19	41847653	G	T	ENST00000269945	ENSG00000142025	DMRTC2	TRUE	FALSE
chr19	41847654	T	A	ENST00000269945	ENSG00000142025	DMRTC2	TRUE	FALSE
chr19	41847654	T	C	ENST00000269945	ENSG00000142025	DMRTC2	TRUE	FALSE
chr19	41847654	T	G	ENST00000269945	ENSG00000142025	DMRTC2	TRUE	FALSE
chr19	41847734	A	C	ENST00000269945	ENSG00000142025	DMRTC2	TRUE	FALSE
chr19	41847734	A	G	ENST00000269945	ENSG00000142025	DMRTC2	TRUE	FALSE
chr19	41847734	A	T	ENST00000269945	ENSG00000142025	DMRTC2	TRUE	FALSE
chr19	41847735	G	A	ENST00000269945	ENSG00000142025	DMRTC2	TRUE	FALSE
chr19	41847735	G	C	ENST00000269945	ENSG00000142025	DMRTC2	TRUE	FALSE
chr19	41847735	G	T	ENST00000269945	ENSG00000142025	DMRTC2	TRUE	FALSE
chr19	41847737	G	T	ENST00000269945	ENSG00000142025	DMRTC2	TRUE	TRUE
chr19	41847761	C	T	ENST00000269945	ENSG00000142025	DMRTC2	TRUE	TRUE
chr19	41847771	T	A	ENST00000269945	ENSG00000142025	DMRTC2	TRUE	TRUE
chr19	41847779	C	T	ENST00000269945	ENSG00000142025	DMRTC2	TRUE	TRUE
chr19	41847782	C	T	ENST00000269945	ENSG00000142025	DMRTC2	TRUE	TRUE
chr19	41847785	G	T	ENST00000269945	ENSG00000142025	DMRTC2	TRUE	TRUE
chr19	41847791	C	T	ENST00000269945	ENSG00000142025	DMRTC2	TRUE	TRUE
chr19	41847797	A	T	ENST00000269945	ENSG00000142025	DMRTC2	TRUE	TRUE
chr19	41847800	A	T	ENST00000269945	ENSG00000142025	DMRTC2	TRUE	TRUE
chr19	41847815	A	T	ENST00000269945	ENSG00000142025	DMRTC2	TRUE	TRUE
chr19	41847821	G	T	ENST00000269945	ENSG00000142025	DMRTC2	TRUE	TRUE
chr19	41847833	A	T	ENST00000269945	ENSG00000142025	DMRTC2	TRUE	TRUE
chr19	41847851	A	T	ENST00000269945	ENSG00000142025	DMRTC2	TRUE	TRUE
chr19	41847854	A	T	ENST00000269945	ENSG00000142025	DMRTC2	TRUE	TRUE
chr19	41847857	G	T	ENST00000269945	ENSG00000142025	DMRTC2	TRUE	TRUE
chr19	41847866	C	T	ENST00000269945	ENSG00000142025	DMRTC2	TRUE	TRUE
chr19	41847872	C	T	ENST00000269945	ENSG00000142025	DMRTC2	TRUE	TRUE
chr19	41847882	G	A	ENST00000269945	ENSG00000142025	DMRTC2	TRUE	FALSE
chr19	41847882	G	C	ENST00000269945	ENSG00000142025	DMRTC2	TRUE	FALSE
chr19	41847882	G	T	ENST00000269945	ENSG00000142025	DMRTC2	TRUE	FALSE
chr19	41847883	T	A	ENST00000269945	ENSG00000142025	DMRTC2	TRUE	FALSE
chr19	41847883	T	C	ENST00000269945	ENSG00000142025	DMRTC2	TRUE	FALSE
chr19	41847883	T	G	ENST00000269945	ENSG00000142025	DMRTC2	TRUE	FALSE
chr19	41848450	A	C	ENST00000269945	ENSG00000142025	DMRTC2	TRUE	FALSE
chr19	41848450	A	G	ENST00000269945	ENSG00000142025	DMRTC2	TRUE	FALSE
chr19	41848450	A	T	ENST00000269945	ENSG00000142025	DMRTC2	TRUE	FALSE
chr19	41848451	G	A	ENST00000269945	ENSG00000142025	DMRTC2	TRUE	FALSE
chr19	41848451	G	C	ENST00000269945	ENSG00000142025	DMRTC2	TRUE	FALSE
chr19	41848451	G	T	ENST00000269945	ENSG00000142025	DMRTC2	TRUE	FALSE
chr19	41848454	G	T	ENST00000269945	ENSG00000142025	DMRTC2	TRUE	TRUE
chr19	41848457	A	T	ENST00000269945	ENSG00000142025	DMRTC2	TRUE	TRUE
chr19	41848460	G	T	ENST00000269945	ENSG00000142025	DMRTC2	TRUE	TRUE
chr19	41848475	C	T	ENST00000269945	ENSG00000142025	DMRTC2	TRUE	TRUE
chr19	41848481	C	T	ENST00000269945	ENSG00000142025	DMRTC2	TRUE	TRUE
chr19	41848526	A	T	ENST00000269945	ENSG00000142025	DMRTC2	TRUE	TRUE
chr19	41848529	G	A	ENST00000269945	ENSG00000142025	DMRTC2	TRUE	FALSE
chr19	41848529	G	C	ENST00000269945	ENSG00000142025	DMRTC2	TRUE	FALSE
chr19	41848529	G	T	ENST00000269945	ENSG00000142025	DMRTC2	TRUE	FALSE
chr19	41848530	T	A	ENST00000269945	ENSG00000142025	DMRTC2	TRUE	FALSE
chr19	41848530	T	C	ENST00000269945	ENSG00000142025	DMRTC2	TRUE	FALSE
chr19	41848530	T	G	ENST00000269945	ENSG00000142025	DMRTC2	TRUE	FALSE
chr19	41848793	A	C	ENST00000269945	ENSG00000142025	DMRTC2	TRUE	FALSE
chr19	41848793	A	G	ENST00000269945	ENSG00000142025	DMRTC2	TRUE	FALSE
chr19	41848793	A	T	ENST00000269945	ENSG00000142025	DMRTC2	TRUE	FALSE
chr19	41848794	G	A	ENST00000269945	ENSG00000142025	DMRTC2	TRUE	FALSE
chr19	41848794	G	C	ENST00000269945	ENSG00000142025	DMRTC2	TRUE	FALSE
chr19	41848794	G	T	ENST00000269945	ENSG00000142025	DMRTC2	TRUE	FALSE
chr19	41848803	T	A	ENST00000269945	ENSG00000142025	DMRTC2	TRUE	TRUE
chr19	41848831	G	T	ENST00000269945	ENSG00000142025	DMRTC2	TRUE	TRUE
chr19	41848838	C	A	ENST00000269945	ENSG00000142025	DMRTC2	TRUE	TRUE
chr19	41848844	T	A	ENST00000269945	ENSG00000142025	DMRTC2	TRUE	TRUE
chr19	41848850	G	A	ENST00000269945	ENSG00000142025	DMRTC2	TRUE	TRUE
chr19	41848851	G	A	ENST00000269945	ENSG00000142025	DMRTC2	TRUE	TRUE
chr19	41848874	G	A	ENST00000269945	ENSG00000142025	DMRTC2	TRUE	TRUE
chr19	41848875	G	A	ENST00000269945	ENSG00000142025	DMRTC2	TRUE	TRUE
chr19	41848882	G	T	ENST00000269945	ENSG00000142025	DMRTC2	TRUE	TRUE
chr19	41848889	G	A	ENST00000269945	ENSG00000142025	DMRTC2	TRUE	TRUE
chr19	41848890	G	A	ENST00000269945	ENSG00000142025	DMRTC2	TRUE	TRUE
chr19	41848929	C	A	ENST00000269945	ENSG00000142025	DMRTC2	TRUE	TRUE
chr19	41848941	C	A	ENST00000269945	ENSG00000142025	DMRTC2	TRUE	TRUE
chr19	41848941	C	G	ENST00000269945	ENSG00000142025	DMRTC2	TRUE	TRUE
chr19	41848942	C	T	ENST00000269945	ENSG00000142025	DMRTC2	TRUE	TRUE
chr19	41848945	G	T	ENST00000269945	ENSG00000142025	DMRTC2	TRUE	TRUE
chr19	41848976	G	A	ENST00000269945	ENSG00000142025	DMRTC2	TRUE	FALSE
chr19	41848976	G	C	ENST00000269945	ENSG00000142025	DMRTC2	TRUE	FALSE
chr19	41848976	G	T	ENST00000269945	ENSG00000142025	DMRTC2	TRUE	FALSE
chr19	41848977	T	A	ENST00000269945	ENSG00000142025	DMRTC2	TRUE	FALSE
chr19	41848977	T	C	ENST00000269945	ENSG00000142025	DMRTC2	TRUE	FALSE
chr19	41848977	T	G	ENST00000269945	ENSG00000142025	DMRTC2	TRUE	FALSE
chr19	41849128	A	C	ENST00000269945	ENSG00000142025	DMRTC2	FALSE	FALSE
chr19	41849128	A	G	ENST00000269945	ENSG00000142025	DMRTC2	FALSE	FALSE
chr19	41849128	A	T	ENST00000269945	ENSG00000142025	DMRTC2	FALSE	FALSE
chr19	41849129	G	A	ENST00000269945	ENSG00000142025	DMRTC2	FALSE	FALSE
chr19	41849129	G	C	ENST00000269945	ENSG00000142025	DMRTC2	FALSE	FALSE
chr19	41849129	G	T	ENST00000269945	ENSG00000142025	DMRTC2	FALSE	FALSE
chr19	41849153	C	T	ENST00000269945	ENSG00000142025	DMRTC2	TRUE	TRUE
chr19	41849185	C	A	ENST00000269945	ENSG00000142025	DMRTC2	TRUE	TRUE
chr19	41849189	G	T	ENST00000269945	ENSG00000142025	DMRTC2	TRUE	TRUE
chr19	41849222	G	T	ENST00000269945	ENSG00000142025	DMRTC2	TRUE	TRUE
chr19	41849225	G	T	ENST00000269945	ENSG00000142025	DMRTC2	TRUE	TRUE
chr19	41849231	C	T	ENST00000269945	ENSG00000142025	DMRTC2	TRUE	TRUE
chr19	41849246	C	T	ENST00000269945	ENSG00000142025	DMRTC2	TRUE	TRUE
chr19	41849257	G	A	ENST00000269945	ENSG00000142025	DMRTC2	TRUE	FALSE
chr19	41849257	G	C	ENST00000269945	ENSG00000142025	DMRTC2	TRUE	FALSE
chr19	41849257	G	T	ENST00000269945	ENSG00000142025	DMRTC2	TRUE	FALSE
chr19	41849258	T	A	ENST00000269945	ENSG00000142025	DMRTC2	TRUE	FALSE
chr19	41849258	T	C	ENST00000269945	ENSG00000142025	DMRTC2	TRUE	FALSE
chr19	41849258	T	G	ENST00000269945	ENSG00000142025	DMRTC2	TRUE	FALSE
chr19	41850310	A	C	ENST00000269945	ENSG00000142025	DMRTC2	FALSE	FALSE
chr19	41850310	A	G	ENST00000269945	ENSG00000142025	DMRTC2	FALSE	FALSE
chr19	41850310	A	T	ENST00000269945	ENSG00000142025	DMRTC2	FALSE	FALSE
chr19	41850311	G	A	ENST00000269945	ENSG00000142025	DMRTC2	FALSE	FALSE
chr19	41850311	G	C	ENST00000269945	ENSG00000142025	DMRTC2	FALSE	FALSE
chr19	41850311	G	T	ENST00000269945	ENSG00000142025	DMRTC2	FALSE	FALSE
chr19	41850317	C	A	ENST00000269945	ENSG00000142025	DMRTC2	TRUE	TRUE
chr19	41850317	C	G	ENST00000269945	ENSG00000142025	DMRTC2	TRUE	TRUE
chr19	41850331	C	T	ENST00000269945	ENSG00000142025	DMRTC2	TRUE	TRUE
chr19	41850339	T	A	ENST00000269945	ENSG00000142025	DMRTC2	TRUE	TRUE
chr19	41850358	C	T	ENST00000269945	ENSG00000142025	DMRTC2	TRUE	TRUE
chr19	41850364	C	T	ENST00000269945	ENSG00000142025	DMRTC2	TRUE	TRUE
chr19	41850370	C	T	ENST00000269945	ENSG00000142025	DMRTC2	TRUE	TRUE
chr19	41850373	G	A	ENST00000269945	ENSG00000142025	DMRTC2	FALSE	FALSE
chr19	41850373	G	C	ENST00000269945	ENSG00000142025	DMRTC2	FALSE	FALSE
chr19	41850373	G	T	ENST00000269945	ENSG00000142025	DMRTC2	FALSE	FALSE
chr19	41850374	T	A	ENST00000269945	ENSG00000142025	DMRTC2	FALSE	FALSE
chr19	41850374	T	C	ENST00000269945	ENSG00000142025	DMRTC2	FALSE	FALSE
chr19	41850374	T	G	ENST00000269945	ENSG00000142025	DMRTC2	FALSE	FALSE
chr19	41850524	A	C	ENST00000269945	ENSG00000142025	DMRTC2	TRUE	FALSE
chr19	41850524	A	G	ENST00000269945	ENSG00000142025	DMRTC2	TRUE	FALSE
chr19	41850524	A	T	ENST00000269945	ENSG00000142025	DMRTC2	TRUE	FALSE
chr19	41850525	G	A	ENST00000269945	ENSG00000142025	DMRTC2	TRUE	FALSE
chr19	41850525	G	C	ENST00000269945	ENSG00000142025	DMRTC2	TRUE	FALSE
chr19	41850525	G	T	ENST00000269945	ENSG00000142025	DMRTC2	TRUE	FALSE
chr19	41850532	G	T	ENST00000269945	ENSG00000142025	DMRTC2	TRUE	TRUE
chr19	41850539	C	A	ENST00000269945	ENSG00000142025	DMRTC2	TRUE	TRUE
chr19	41850543	C	A	ENST00000269945	ENSG00000142025	DMRTC2	TRUE	TRUE
chr19	41850566	C	A	ENST00000269945	ENSG00000142025	DMRTC2	TRUE	TRUE
chr19	41850566	C	G	ENST00000269945	ENSG00000142025	DMRTC2	TRUE	TRUE
chr19	41850568	G	T	ENST00000269945	ENSG00000142025	DMRTC2	TRUE	TRUE
chr19	41850572	G	A	ENST00000269945	ENSG00000142025	DMRTC2	TRUE	TRUE
chr19	41850573	G	A	ENST00000269945	ENSG00000142025	DMRTC2	TRUE	TRUE
chr19	41850574	C	T	ENST00000269945	ENSG00000142025	DMRTC2	TRUE	TRUE
chr19	41850580	C	T	ENST00000269945	ENSG00000142025	DMRTC2	TRUE	TRUE
chr19	41850583	C	T	ENST00000269945	ENSG00000142025	DMRTC2	TRUE	TRUE
chr19	41850586	G	T	ENST00000269945	ENSG00000142025	DMRTC2	TRUE	TRUE
chr19	41850595	G	T	ENST00000269945	ENSG00000142025	DMRTC2	TRUE	TRUE
chr19	41850613	A	T	ENST00000269945	ENSG00000142025	DMRTC2	TRUE	TRUE
chr19	41850620	C	A	ENST00000269945	ENSG00000142025	DMRTC2	TRUE	TRUE
chr19	41850620	C	G	ENST00000269945	ENSG00000142025	DMRTC2	TRUE	TRUE
chr19	41850625	C	T	ENST00000269945	ENSG00000142025	DMRTC2	TRUE	TRUE
chr19	41850668	G	A	ENST00000269945	ENSG00000142025	DMRTC2	FALSE	FALSE
chr19	41850669	G	A	ENST00000269945	ENSG00000142025	DMRTC2	FALSE	FALSE
chr19	41850690	T	A	ENST00000269945	ENSG00000142025	DMRTC2	FALSE	FALSE
chr19	41850701	G	A	ENST00000269945	ENSG00000142025	DMRTC2	TRUE	FALSE
chr19	41850701	G	C	ENST00000269945	ENSG00000142025	DMRTC2	TRUE	FALSE
chr19	41850701	G	T	ENST00000269945	ENSG00000142025	DMRTC2	TRUE	FALSE
chr19	41850702	T	A	ENST00000269945	ENSG00000142025	DMRTC2	TRUE	FALSE
chr19	41850702	T	C	ENST00000269945	ENSG00000142025	DMRTC2	TRUE	FALSE
chr19	41850702	T	G	ENST00000269945	ENSG00000142025	DMRTC2	TRUE	FALSE
chr19	41851582	A	C	ENST00000269945	ENSG00000142025	DMRTC2	FALSE	FALSE
chr19	41851582	A	G	ENST00000269945	ENSG00000142025	DMRTC2	FALSE	FALSE
chr19	41851582	A	T	ENST00000269945	ENSG00000142025	DMRTC2	FALSE	FALSE
chr19	41851583	G	A	ENST00000269945	ENSG00000142025	DMRTC2	FALSE	FALSE
chr19	41851583	G	C	ENST00000269945	ENSG00000142025	DMRTC2	FALSE	FALSE
chr19	41851583	G	T	ENST00000269945	ENSG00000142025	DMRTC2	FALSE	FALSE
chr19	41851592	G	T	ENST00000269945	ENSG00000142025	DMRTC2	FALSE	FALSE
chr19	41851595	G	T	ENST00000269945	ENSG00000142025	DMRTC2	FALSE	FALSE
chr19	41851598	A	T	ENST00000269945	ENSG00000142025	DMRTC2	FALSE	FALSE
chr19	41851601	G	T	ENST00000269945	ENSG00000142025	DMRTC2	FALSE	FALSE
chr19	41851607	C	T	ENST00000269945	ENSG00000142025	DMRTC2	FALSE	FALSE
chr19	41851624	T	A	ENST00000269945	ENSG00000142025	DMRTC2	FALSE	FALSE
chr19	41851628	C	T	ENST00000269945	ENSG00000142025	DMRTC2	FALSE	FALSE
chr19	41860290	G	A	ENST00000598742	ENSG00000105372	RPS19	TRUE	FALSE
chr19	41860290	G	C	ENST00000598742	ENSG00000105372	RPS19	TRUE	FALSE
chr19	41860290	G	T	ENST00000598742	ENSG00000105372	RPS19	TRUE	FALSE
chr19	41860291	T	A	ENST00000598742	ENSG00000105372	RPS19	TRUE	FALSE
chr19	41860291	T	C	ENST00000598742	ENSG00000105372	RPS19	TRUE	FALSE
chr19	41860291	T	G	ENST00000598742	ENSG00000105372	RPS19	TRUE	FALSE
chr19	41860773	A	C	ENST00000598742	ENSG00000105372	RPS19	TRUE	FALSE
chr19	41860773	A	G	ENST00000598742	ENSG00000105372	RPS19	TRUE	FALSE
chr19	41860773	A	T	ENST00000598742	ENSG00000105372	RPS19	TRUE	FALSE
chr19	41860774	G	A	ENST00000598742	ENSG00000105372	RPS19	TRUE	FALSE
chr19	41860774	G	C	ENST00000598742	ENSG00000105372	RPS19	TRUE	FALSE
chr19	41860774	G	T	ENST00000598742	ENSG00000105372	RPS19	TRUE	FALSE
chr19	41860781	G	T	ENST00000598742	ENSG00000105372	RPS19	FALSE	FALSE
chr19	41860793	A	T	ENST00000598742	ENSG00000105372	RPS19	FALSE	FALSE
chr19	41860805	C	T	ENST00000598742	ENSG00000105372	RPS19	FALSE	FALSE
chr19	41860808	C	T	ENST00000598742	ENSG00000105372	RPS19	FALSE	FALSE
chr19	41860811	G	T	ENST00000598742	ENSG00000105372	RPS19	FALSE	FALSE
chr19	41860820	A	T	ENST00000598742	ENSG00000105372	RPS19	FALSE	FALSE
chr19	41860841	A	T	ENST00000598742	ENSG00000105372	RPS19	TRUE	FALSE
chr19	41860844	A	T	ENST00000598742	ENSG00000105372	RPS19	TRUE	FALSE
chr19	41860846	G	A	ENST00000598742	ENSG00000105372	RPS19	TRUE	FALSE
chr19	41860846	G	C	ENST00000598742	ENSG00000105372	RPS19	TRUE	FALSE
chr19	41860846	G	T	ENST00000598742	ENSG00000105372	RPS19	TRUE	FALSE
chr19	41860847	T	A	ENST00000598742	ENSG00000105372	RPS19	TRUE	FALSE
chr19	41860847	T	C	ENST00000598742	ENSG00000105372	RPS19	FALSE	FALSE
chr19	41860847	T	G	ENST00000598742	ENSG00000105372	RPS19	TRUE	FALSE
chr19	41861110	A	C	ENST00000598742	ENSG00000105372	RPS19	TRUE	TRUE
chr19	41861110	A	G	ENST00000598742	ENSG00000105372	RPS19	TRUE	TRUE
chr19	41861110	A	T	ENST00000598742	ENSG00000105372	RPS19	TRUE	TRUE
chr19	41861111	G	A	ENST00000598742	ENSG00000105372	RPS19	TRUE	TRUE
chr19	41861111	G	C	ENST00000598742	ENSG00000105372	RPS19	TRUE	TRUE
chr19	41861111	G	T	ENST00000598742	ENSG00000105372	RPS19	TRUE	TRUE
chr19	41861119	A	T	ENST00000598742	ENSG00000105372	RPS19	TRUE	TRUE
chr19	41861125	A	T	ENST00000598742	ENSG00000105372	RPS19	TRUE	TRUE
chr19	41861134	G	T	ENST00000598742	ENSG00000105372	RPS19	TRUE	TRUE
chr19	41861138	G	A	ENST00000598742	ENSG00000105372	RPS19	TRUE	TRUE
chr19	41861139	G	A	ENST00000598742	ENSG00000105372	RPS19	TRUE	TRUE
chr19	41861152	A	T	ENST00000598742	ENSG00000105372	RPS19	TRUE	TRUE
chr19	41861161	A	T	ENST00000598742	ENSG00000105372	RPS19	TRUE	TRUE
chr19	41861167	A	T	ENST00000598742	ENSG00000105372	RPS19	TRUE	TRUE
chr19	41861170	G	T	ENST00000598742	ENSG00000105372	RPS19	TRUE	TRUE
chr19	41861184	C	A	ENST00000598742	ENSG00000105372	RPS19	TRUE	TRUE
chr19	41861184	C	G	ENST00000598742	ENSG00000105372	RPS19	TRUE	TRUE
chr19	41861188	G	T	ENST00000598742	ENSG00000105372	RPS19	TRUE	TRUE
chr19	41861195	G	A	ENST00000598742	ENSG00000105372	RPS19	TRUE	TRUE
chr19	41861196	G	A	ENST00000598742	ENSG00000105372	RPS19	TRUE	TRUE
chr19	41861202	C	A	ENST00000598742	ENSG00000105372	RPS19	TRUE	TRUE
chr19	41861202	C	G	ENST00000598742	ENSG00000105372	RPS19	TRUE	TRUE
chr19	41861206	C	T	ENST00000598742	ENSG00000105372	RPS19	TRUE	TRUE
chr19	41861213	G	A	ENST00000598742	ENSG00000105372	RPS19	TRUE	TRUE
chr19	41861213	G	C	ENST00000598742	ENSG00000105372	RPS19	TRUE	TRUE
chr19	41861213	G	T	ENST00000598742	ENSG00000105372	RPS19	TRUE	TRUE
chr19	41861214	T	A	ENST00000598742	ENSG00000105372	RPS19	TRUE	TRUE
chr19	41861214	T	C	ENST00000598742	ENSG00000105372	RPS19	TRUE	FALSE
chr19	41861214	T	G	ENST00000598742	ENSG00000105372	RPS19	TRUE	TRUE
chr19	41869029	A	C	ENST00000598742	ENSG00000105372	RPS19	TRUE	FALSE
chr19	41869029	A	G	ENST00000598742	ENSG00000105372	RPS19	TRUE	FALSE
chr19	41869029	A	T	ENST00000598742	ENSG00000105372	RPS19	TRUE	FALSE
chr19	41869030	G	A	ENST00000598742	ENSG00000105372	RPS19	TRUE	FALSE
chr19	41869030	G	C	ENST00000598742	ENSG00000105372	RPS19	TRUE	FALSE
chr19	41869030	G	T	ENST00000598742	ENSG00000105372	RPS19	TRUE	FALSE
chr19	41869053	C	A	ENST00000598742	ENSG00000105372	RPS19	TRUE	TRUE
chr19	41869053	C	G	ENST00000598742	ENSG00000105372	RPS19	TRUE	TRUE
chr19	41869087	A	T	ENST00000598742	ENSG00000105372	RPS19	TRUE	TRUE
chr19	41869095	T	A	ENST00000598742	ENSG00000105372	RPS19	TRUE	TRUE
chr19	41869095	T	G	ENST00000598742	ENSG00000105372	RPS19	TRUE	TRUE
chr19	41869099	G	T	ENST00000598742	ENSG00000105372	RPS19	TRUE	TRUE
chr19	41869105	C	T	ENST00000598742	ENSG00000105372	RPS19	TRUE	TRUE
chr19	41869108	A	T	ENST00000598742	ENSG00000105372	RPS19	TRUE	TRUE
chr19	41869138	C	T	ENST00000598742	ENSG00000105372	RPS19	TRUE	TRUE
chr19	41869147	A	T	ENST00000598742	ENSG00000105372	RPS19	TRUE	TRUE
chr19	41869171	C	T	ENST00000598742	ENSG00000105372	RPS19	TRUE	TRUE
chr19	41869180	G	T	ENST00000598742	ENSG00000105372	RPS19	TRUE	TRUE
chr19	41869189	A	T	ENST00000598742	ENSG00000105372	RPS19	TRUE	TRUE
chr19	41869198	G	T	ENST00000598742	ENSG00000105372	RPS19	TRUE	TRUE
chr19	41869201	A	T	ENST00000598742	ENSG00000105372	RPS19	TRUE	TRUE
chr19	41869207	C	T	ENST00000598742	ENSG00000105372	RPS19	TRUE	TRUE
chr19	41869215	G	A	ENST00000598742	ENSG00000105372	RPS19	TRUE	FALSE
chr19	41869215	G	C	ENST00000598742	ENSG00000105372	RPS19	TRUE	FALSE
chr19	41869215	G	T	ENST00000598742	ENSG00000105372	RPS19	TRUE	FALSE
chr19	41869216	T	A	ENST00000598742	ENSG00000105372	RPS19	TRUE	FALSE
chr19	41869216	T	C	ENST00000598742	ENSG00000105372	RPS19	TRUE	FALSE
chr19	41869216	T	G	ENST00000598742	ENSG00000105372	RPS19	TRUE	FALSE
chr19	41869697	A	C	ENST00000598742	ENSG00000105372	RPS19	TRUE	FALSE
chr19	41869697	A	G	ENST00000598742	ENSG00000105372	RPS19	TRUE	FALSE
chr19	41869697	A	T	ENST00000598742	ENSG00000105372	RPS19	TRUE	FALSE
chr19	41869698	G	A	ENST00000598742	ENSG00000105372	RPS19	TRUE	FALSE
chr19	41869698	G	C	ENST00000598742	ENSG00000105372	RPS19	TRUE	FALSE
chr19	41869698	G	T	ENST00000598742	ENSG00000105372	RPS19	TRUE	FALSE
chr19	41869706	A	T	ENST00000598742	ENSG00000105372	RPS19	FALSE	FALSE
chr19	41869718	C	T	ENST00000598742	ENSG00000105372	RPS19	FALSE	FALSE
chr19	41869721	G	T	ENST00000598742	ENSG00000105372	RPS19	FALSE	FALSE
chr19	41869724	C	T	ENST00000598742	ENSG00000105372	RPS19	FALSE	FALSE
chr19	41869727	A	T	ENST00000598742	ENSG00000105372	RPS19	FALSE	FALSE
chr19	41869739	A	T	ENST00000598742	ENSG00000105372	RPS19	FALSE	FALSE
chr19	41869748	G	T	ENST00000598742	ENSG00000105372	RPS19	FALSE	FALSE
chr19	41869751	C	T	ENST00000598742	ENSG00000105372	RPS19	FALSE	FALSE
chr19	41869754	G	A	ENST00000598742	ENSG00000105372	RPS19	TRUE	FALSE
chr19	41869754	G	C	ENST00000598742	ENSG00000105372	RPS19	TRUE	FALSE
chr19	41869754	G	T	ENST00000598742	ENSG00000105372	RPS19	TRUE	FALSE
chr19	41869755	T	A	ENST00000598742	ENSG00000105372	RPS19	TRUE	FALSE
chr19	41869755	T	C	ENST00000598742	ENSG00000105372	RPS19	FALSE	FALSE
chr19	41869755	T	G	ENST00000598742	ENSG00000105372	RPS19	TRUE	FALSE
chr19	41871349	A	C	ENST00000598742	ENSG00000105372	RPS19	TRUE	FALSE
chr19	41871349	A	G	ENST00000598742	ENSG00000105372	RPS19	TRUE	FALSE
chr19	41871349	A	T	ENST00000598742	ENSG00000105372	RPS19	TRUE	FALSE
chr19	41871350	G	A	ENST00000598742	ENSG00000105372	RPS19	TRUE	FALSE
chr19	41871350	G	C	ENST00000598742	ENSG00000105372	RPS19	TRUE	FALSE
chr19	41871350	G	T	ENST00000598742	ENSG00000105372	RPS19	TRUE	FALSE
chr19	41871366	A	T	ENST00000598742	ENSG00000105372	RPS19	FALSE	FALSE
chr19	41871369	A	T	ENST00000598742	ENSG00000105372	RPS19	FALSE	FALSE
chr19	41877320	G	T	ENST00000221972	ENSG00000105369	CD79A	FALSE	FALSE
chr19	41877329	C	T	ENST00000221972	ENSG00000105369	CD79A	FALSE	FALSE
chr19	41877379	C	A	ENST00000221972	ENSG00000105369	CD79A	TRUE	TRUE
chr19	41877379	C	G	ENST00000221972	ENSG00000105369	CD79A	TRUE	TRUE
chr19	41877384	G	A	ENST00000221972	ENSG00000105369	CD79A	FALSE	FALSE
chr19	41877384	G	C	ENST00000221972	ENSG00000105369	CD79A	FALSE	FALSE
chr19	41877384	G	T	ENST00000221972	ENSG00000105369	CD79A	FALSE	FALSE
chr19	41877385	T	A	ENST00000221972	ENSG00000105369	CD79A	FALSE	FALSE
chr19	41877385	T	C	ENST00000221972	ENSG00000105369	CD79A	FALSE	FALSE
chr19	41877385	T	G	ENST00000221972	ENSG00000105369	CD79A	FALSE	FALSE
chr19	41878988	A	C	ENST00000221972	ENSG00000105369	CD79A	TRUE	FALSE
chr19	41878988	A	G	ENST00000221972	ENSG00000105369	CD79A	TRUE	FALSE
chr19	41878988	A	T	ENST00000221972	ENSG00000105369	CD79A	TRUE	FALSE
chr19	41878989	G	A	ENST00000221972	ENSG00000105369	CD79A	TRUE	FALSE
chr19	41878989	G	C	ENST00000221972	ENSG00000105369	CD79A	TRUE	FALSE
chr19	41878989	G	T	ENST00000221972	ENSG00000105369	CD79A	TRUE	FALSE
chr19	41879000	C	A	ENST00000221972	ENSG00000105369	CD79A
chr19	41879001	C	T	ENST00000221972	ENSG00000105369	CD79A	TRUE	TRUE
chr19	41879011	G	A	ENST00000221972	ENSG00000105369	CD79A	TRUE	TRUE
chr19	41879012	G	A	ENST00000221972	ENSG00000105369	CD79A	TRUE	TRUE
chr19	41879019	A	T	ENST00000221972	ENSG00000105369	CD79A	TRUE	TRUE
chr19	41879032	C	A	ENST00000221972	ENSG00000105369	CD79A	TRUE	TRUE
chr19	41879032	C	G	ENST00000221972	ENSG00000105369	CD79A	TRUE	TRUE
chr19	41879035	T	A	ENST00000221972	ENSG00000105369	CD79A	TRUE	TRUE
chr19	41879052	G	T	ENST00000221972	ENSG00000105369	CD79A	TRUE	TRUE
chr19	41879067	C	T	ENST00000221972	ENSG00000105369	CD79A	TRUE	TRUE
chr19	41879072	C	A	ENST00000221972	ENSG00000105369	CD79A	TRUE	TRUE
chr19	41879107	G	A	ENST00000221972	ENSG00000105369	CD79A	TRUE	TRUE
chr19	41879108	G	A	ENST00000221972	ENSG00000105369	CD79A	TRUE	TRUE
chr19	41879110	G	A	ENST00000221972	ENSG00000105369	CD79A	TRUE	TRUE
chr19	41879111	G	A	ENST00000221972	ENSG00000105369	CD79A	TRUE	TRUE
chr19	41879132	C	A	ENST00000221972	ENSG00000105369	CD79A	TRUE	TRUE
chr19	41879132	C	G	ENST00000221972	ENSG00000105369	CD79A	TRUE	TRUE
chr19	41879137	G	A	ENST00000221972	ENSG00000105369	CD79A	TRUE	TRUE
chr19	41879138	G	A	ENST00000221972	ENSG00000105369	CD79A	TRUE	TRUE
chr19	41879145	G	T	ENST00000221972	ENSG00000105369	CD79A	TRUE	TRUE
chr19	41879152	T	A	ENST00000221972	ENSG00000105369	CD79A	TRUE	TRUE
chr19	41879163	G	T	ENST00000221972	ENSG00000105369	CD79A	TRUE	TRUE
chr19	41879190	C	T	ENST00000221972	ENSG00000105369	CD79A	TRUE	TRUE
chr19	41879202	A	T	ENST00000221972	ENSG00000105369	CD79A	TRUE	TRUE
chr19	41879222	C	A	ENST00000221972	ENSG00000105369	CD79A	TRUE	TRUE
chr19	41879222	C	G	ENST00000221972	ENSG00000105369	CD79A	TRUE	TRUE
chr19	41879228	C	A	ENST00000221972	ENSG00000105369	CD79A	TRUE	TRUE
chr19	41879235	C	T	ENST00000221972	ENSG00000105369	CD79A	TRUE	TRUE
chr19	41879238	G	T	ENST00000221972	ENSG00000105369	CD79A	TRUE	TRUE
chr19	41879247	G	T	ENST00000221972	ENSG00000105369	CD79A	TRUE	TRUE
chr19	41879251	C	A	ENST00000221972	ENSG00000105369	CD79A	TRUE	TRUE
chr19	41879251	C	G	ENST00000221972	ENSG00000105369	CD79A	TRUE	TRUE
chr19	41879255	C	A	ENST00000221972	ENSG00000105369	CD79A	TRUE	TRUE
chr19	41879255	C	G	ENST00000221972	ENSG00000105369	CD79A	TRUE	TRUE
chr19	41879256	C	T	ENST00000221972	ENSG00000105369	CD79A	TRUE	TRUE
chr19	41879259	C	T	ENST00000221972	ENSG00000105369	CD79A	TRUE	TRUE
chr19	41879267	C	A	ENST00000221972	ENSG00000105369	CD79A	TRUE	TRUE
chr19	41879276	C	A	ENST00000221972	ENSG00000105369	CD79A	TRUE	TRUE
chr19	41879276	C	G	ENST00000221972	ENSG00000105369	CD79A	TRUE	TRUE
chr19	41879289	C	T	ENST00000221972	ENSG00000105369	CD79A	TRUE	TRUE
chr19	41879290	G	A	ENST00000221972	ENSG00000105369	CD79A	TRUE	FALSE
chr19	41879290	G	C	ENST00000221972	ENSG00000105369	CD79A	TRUE	FALSE
chr19	41879290	G	T	ENST00000221972	ENSG00000105369	CD79A	TRUE	FALSE
chr19	41879291	T	A	ENST00000221972	ENSG00000105369	CD79A	TRUE	FALSE
chr19	41879291	T	C	ENST00000221972	ENSG00000105369	CD79A	TRUE	FALSE
chr19	41879291	T	G	ENST00000221972	ENSG00000105369	CD79A	TRUE	FALSE
chr19	41879533	A	C	ENST00000221972	ENSG00000105369	CD79A	TRUE	FALSE
chr19	41879533	A	G	ENST00000221972	ENSG00000105369	CD79A	TRUE	FALSE
chr19	41879533	A	T	ENST00000221972	ENSG00000105369	CD79A	TRUE	FALSE
chr19	41879534	G	A	ENST00000221972	ENSG00000105369	CD79A	TRUE	FALSE
chr19	41879534	G	C	ENST00000221972	ENSG00000105369	CD79A	TRUE	FALSE
chr19	41879534	G	T	ENST00000221972	ENSG00000105369	CD79A	TRUE	FALSE
chr19	41879567	G	T	ENST00000221972	ENSG00000105369	CD79A	TRUE	TRUE
chr19	41879576	A	T	ENST00000221972	ENSG00000105369	CD79A	TRUE	TRUE
chr19	41879582	C	T	ENST00000221972	ENSG00000105369	CD79A	TRUE	TRUE
chr19	41879597	G	T	ENST00000221972	ENSG00000105369	CD79A	TRUE	TRUE
chr19	41879620	C	A	ENST00000221972	ENSG00000105369	CD79A	TRUE	TRUE
chr19	41879654	G	A	ENST00000221972	ENSG00000105369	CD79A	TRUE	FALSE
chr19	41879654	G	C	ENST00000221972	ENSG00000105369	CD79A	TRUE	FALSE
chr19	41879654	G	T	ENST00000221972	ENSG00000105369	CD79A	TRUE	FALSE
chr19	41879655	T	A	ENST00000221972	ENSG00000105369	CD79A	TRUE	FALSE
chr19	41879655	T	C	ENST00000221972	ENSG00000105369	CD79A	TRUE	FALSE
chr19	41879655	T	G	ENST00000221972	ENSG00000105369	CD79A	TRUE	FALSE
chr19	41880668	A	C	ENST00000221972	ENSG00000105369	CD79A	TRUE	FALSE
chr19	41880668	A	G	ENST00000221972	ENSG00000105369	CD79A	TRUE	FALSE
chr19	41880668	A	T	ENST00000221972	ENSG00000105369	CD79A	TRUE	FALSE
chr19	41880669	G	A	ENST00000221972	ENSG00000105369	CD79A	TRUE	FALSE
chr19	41880669	G	C	ENST00000221972	ENSG00000105369	CD79A	TRUE	FALSE
chr19	41880669	G	T	ENST00000221972	ENSG00000105369	CD79A	TRUE	FALSE
chr19	41880670	A	T	ENST00000221972	ENSG00000105369	CD79A
chr19	41880673	C	T	ENST00000221972	ENSG00000105369	CD79A
chr19	41880677	G	A	ENST00000221972	ENSG00000105369	CD79A
chr19	41880678	G	A	ENST00000221972	ENSG00000105369	CD79A
chr19	41880679	C	T	ENST00000221972	ENSG00000105369	CD79A
chr19	41880685	G	T	ENST00000221972	ENSG00000105369	CD79A
chr19	41880688	A	T	ENST00000221972	ENSG00000105369	CD79A
chr19	41880698	T	A	ENST00000221972	ENSG00000105369	CD79A
chr19	41880712	G	T	ENST00000221972	ENSG00000105369	CD79A	FALSE	FALSE
chr19	41880717	T	A	ENST00000221972	ENSG00000105369	CD79A	FALSE	FALSE
chr19	41880717	T	G	ENST00000221972	ENSG00000105369	CD79A	FALSE	FALSE
chr19	41880718	G	T	ENST00000221972	ENSG00000105369	CD79A
chr19	41880724	G	T	ENST00000221972	ENSG00000105369	CD79A
chr19	41880735	T	A	ENST00000221972	ENSG00000105369	CD79A	FALSE	FALSE
chr19	41880735	T	G	ENST00000221972	ENSG00000105369	CD79A	FALSE	FALSE
chr19	41880736	G	T	ENST00000221972	ENSG00000105369	CD79A
chr19	41880739	G	A	ENST00000221972	ENSG00000105369	CD79A	TRUE	FALSE
chr19	41880739	G	C	ENST00000221972	ENSG00000105369	CD79A	TRUE	FALSE
chr19	41880739	G	T	ENST00000221972	ENSG00000105369	CD79A	TRUE	FALSE
chr19	41880740	T	A	ENST00000221972	ENSG00000105369	CD79A	TRUE	FALSE
chr19	41880740	T	C	ENST00000221972	ENSG00000105369	CD79A	FALSE	FALSE
chr19	41880740	T	G	ENST00000221972	ENSG00000105369	CD79A	TRUE	FALSE
chr19	41880865	A	C	ENST00000221972	ENSG00000105369	CD79A	TRUE	FALSE
chr19	41880865	A	G	ENST00000221972	ENSG00000105369	CD79A	TRUE	FALSE
chr19	41880865	A	T	ENST00000221972	ENSG00000105369	CD79A	TRUE	FALSE
chr19	41880866	G	A	ENST00000221972	ENSG00000105369	CD79A	TRUE	FALSE
chr19	41880866	G	C	ENST00000221972	ENSG00000105369	CD79A	TRUE	FALSE
chr19	41880866	G	T	ENST00000221972	ENSG00000105369	CD79A	TRUE	FALSE
chr19	41880887	C	A	ENST00000221972	ENSG00000105369	CD79A	FALSE	FALSE
chr19	41880896	T	A	ENST00000221972	ENSG00000105369	CD79A	FALSE	FALSE
chr19	41880896	T	G	ENST00000221972	ENSG00000105369	CD79A	FALSE	FALSE
chr19	41880897	G	T	ENST00000221972	ENSG00000105369	CD79A	FALSE	FALSE
chr19	41880918	C	T	ENST00000221972	ENSG00000105369	CD79A	FALSE	FALSE
chr19	41880929	C	A	ENST00000221972	ENSG00000105369	CD79A	FALSE	FALSE
chr19	41880929	C	G	ENST00000221972	ENSG00000105369	CD79A	FALSE	FALSE
chr19	41880930	C	T	ENST00000221972	ENSG00000105369	CD79A	FALSE	FALSE
chr19	41880954	G	T	ENST00000221972	ENSG00000105369	CD79A	FALSE	FALSE
chr19	41880963	C	T	ENST00000221972	ENSG00000105369	CD79A	FALSE	FALSE
chr19	41880969	G	T	ENST00000221972	ENSG00000105369	CD79A	FALSE	FALSE
chr19	41880972	A	T	ENST00000221972	ENSG00000105369	CD79A	FALSE	FALSE
chr19	41883290	G	A	ENST00000354532	ENSG00000076928	ARHGEF1	TRUE	FALSE
chr19	41883290	G	C	ENST00000354532	ENSG00000076928	ARHGEF1	TRUE	FALSE
chr19	41883290	G	T	ENST00000354532	ENSG00000076928	ARHGEF1	TRUE	FALSE
chr19	41883291	T	A	ENST00000354532	ENSG00000076928	ARHGEF1	TRUE	FALSE
chr19	41883291	T	C	ENST00000354532	ENSG00000076928	ARHGEF1	TRUE	FALSE
chr19	41883291	T	G	ENST00000354532	ENSG00000076928	ARHGEF1	TRUE	FALSE
chr19	41888062	A	C	ENST00000354532	ENSG00000076928	ARHGEF1	TRUE	FALSE
chr19	41888062	A	G	ENST00000354532	ENSG00000076928	ARHGEF1	TRUE	FALSE
chr19	41888062	A	T	ENST00000354532	ENSG00000076928	ARHGEF1	TRUE	FALSE
chr19	41888063	G	A	ENST00000354532	ENSG00000076928	ARHGEF1	TRUE	FALSE
chr19	41888063	G	C	ENST00000354532	ENSG00000076928	ARHGEF1	TRUE	FALSE
chr19	41888063	G	T	ENST00000354532	ENSG00000076928	ARHGEF1	TRUE	FALSE
chr19	41888086	G	T	ENST00000354532	ENSG00000076928	ARHGEF1	FALSE	FALSE
chr19	41888098	C	T	ENST00000354532	ENSG00000076928	ARHGEF1	FALSE	FALSE
chr19	41888107	G	A	ENST00000354532	ENSG00000076928	ARHGEF1	TRUE	FALSE
chr19	41888107	G	C	ENST00000354532	ENSG00000076928	ARHGEF1	TRUE	FALSE
chr19	41888107	G	T	ENST00000354532	ENSG00000076928	ARHGEF1	TRUE	FALSE
chr19	41888108	T	A	ENST00000354532	ENSG00000076928	ARHGEF1	TRUE	FALSE
chr19	41888108	T	C	ENST00000354532	ENSG00000076928	ARHGEF1	TRUE	FALSE
chr19	41888108	T	G	ENST00000354532	ENSG00000076928	ARHGEF1	TRUE	FALSE
chr19	41888190	A	C	ENST00000354532	ENSG00000076928	ARHGEF1	TRUE	FALSE
chr19	41888190	A	G	ENST00000354532	ENSG00000076928	ARHGEF1	TRUE	FALSE
chr19	41888190	A	T	ENST00000354532	ENSG00000076928	ARHGEF1	TRUE	FALSE
chr19	41888191	G	A	ENST00000354532	ENSG00000076928	ARHGEF1	TRUE	FALSE
chr19	41888191	G	C	ENST00000354532	ENSG00000076928	ARHGEF1	TRUE	FALSE
chr19	41888191	G	T	ENST00000354532	ENSG00000076928	ARHGEF1	TRUE	FALSE
chr19	41888246	G	T	ENST00000354532	ENSG00000076928	ARHGEF1	TRUE	TRUE
chr19	41888252	G	T	ENST00000354532	ENSG00000076928	ARHGEF1	TRUE	TRUE
chr19	41888261	G	T	ENST00000354532	ENSG00000076928	ARHGEF1	TRUE	TRUE
chr19	41888267	G	T	ENST00000354532	ENSG00000076928	ARHGEF1	TRUE	TRUE
chr19	41888273	G	T	ENST00000354532	ENSG00000076928	ARHGEF1	TRUE	TRUE
chr19	41888279	G	A	ENST00000354532	ENSG00000076928	ARHGEF1	TRUE	FALSE
chr19	41888279	G	C	ENST00000354532	ENSG00000076928	ARHGEF1	TRUE	FALSE
chr19	41888279	G	T	ENST00000354532	ENSG00000076928	ARHGEF1	TRUE	FALSE
chr19	41888280	T	A	ENST00000354532	ENSG00000076928	ARHGEF1	TRUE	FALSE
chr19	41888280	T	C	ENST00000354532	ENSG00000076928	ARHGEF1	TRUE	FALSE
chr19	41888280	T	G	ENST00000354532	ENSG00000076928	ARHGEF1	TRUE	FALSE
chr19	41888750	A	C	ENST00000354532	ENSG00000076928	ARHGEF1	TRUE	FALSE
chr19	41888750	A	G	ENST00000354532	ENSG00000076928	ARHGEF1	TRUE	FALSE
chr19	41888750	A	T	ENST00000354532	ENSG00000076928	ARHGEF1	TRUE	FALSE
chr19	41888751	G	A	ENST00000354532	ENSG00000076928	ARHGEF1	TRUE	FALSE
chr19	41888751	G	C	ENST00000354532	ENSG00000076928	ARHGEF1	TRUE	FALSE
chr19	41888751	G	T	ENST00000354532	ENSG00000076928	ARHGEF1	TRUE	FALSE
chr19	41888756	C	A	ENST00000354532	ENSG00000076928	ARHGEF1	TRUE	TRUE
chr19	41888756	C	G	ENST00000354532	ENSG00000076928	ARHGEF1	TRUE	TRUE
chr19	41888758	G	T	ENST00000354532	ENSG00000076928	ARHGEF1	TRUE	TRUE
chr19	41888761	G	T	ENST00000354532	ENSG00000076928	ARHGEF1	TRUE	TRUE
chr19	41888764	C	T	ENST00000354532	ENSG00000076928	ARHGEF1	TRUE	TRUE
chr19	41888773	C	T	ENST00000354532	ENSG00000076928	ARHGEF1	TRUE	TRUE
chr19	41888779	C	T	ENST00000354532	ENSG00000076928	ARHGEF1	TRUE	TRUE
chr19	41888788	G	T	ENST00000354532	ENSG00000076928	ARHGEF1	TRUE	TRUE
chr19	41888791	C	T	ENST00000354532	ENSG00000076928	ARHGEF1	TRUE	TRUE
chr19	41888797	A	T	ENST00000354532	ENSG00000076928	ARHGEF1	TRUE	TRUE
chr19	41888830	C	T	ENST00000354532	ENSG00000076928	ARHGEF1	TRUE	TRUE
chr19	41888845	C	T	ENST00000354532	ENSG00000076928	ARHGEF1	TRUE	TRUE
chr19	41888851	G	T	ENST00000354532	ENSG00000076928	ARHGEF1	TRUE	TRUE
chr19	41888857	G	T	ENST00000354532	ENSG00000076928	ARHGEF1	TRUE	TRUE
chr19	41888866	G	A	ENST00000354532	ENSG00000076928	ARHGEF1	TRUE	FALSE
chr19	41888866	G	C	ENST00000354532	ENSG00000076928	ARHGEF1	TRUE	FALSE
chr19	41888866	G	T	ENST00000354532	ENSG00000076928	ARHGEF1	TRUE	FALSE
chr19	41888867	T	A	ENST00000354532	ENSG00000076928	ARHGEF1	TRUE	FALSE
chr19	41888867	T	C	ENST00000354532	ENSG00000076928	ARHGEF1	TRUE	FALSE
chr19	41888867	T	G	ENST00000354532	ENSG00000076928	ARHGEF1	TRUE	FALSE
chr19	41892023	A	C	ENST00000354532	ENSG00000076928	ARHGEF1	TRUE	FALSE
chr19	41892023	A	G	ENST00000354532	ENSG00000076928	ARHGEF1	TRUE	FALSE
chr19	41892023	A	T	ENST00000354532	ENSG00000076928	ARHGEF1	TRUE	FALSE
chr19	41892024	G	A	ENST00000354532	ENSG00000076928	ARHGEF1	TRUE	FALSE
chr19	41892024	G	C	ENST00000354532	ENSG00000076928	ARHGEF1	TRUE	FALSE
chr19	41892024	G	T	ENST00000354532	ENSG00000076928	ARHGEF1	TRUE	FALSE
chr19	41892030	C	A	ENST00000354532	ENSG00000076928	ARHGEF1	TRUE	TRUE
chr19	41892033	T	A	ENST00000354532	ENSG00000076928	ARHGEF1	TRUE	TRUE
chr19	41892056	C	A	ENST00000354532	ENSG00000076928	ARHGEF1	TRUE	TRUE
chr19	41892056	C	G	ENST00000354532	ENSG00000076928	ARHGEF1	TRUE	TRUE
chr19	41892067	A	T	ENST00000354532	ENSG00000076928	ARHGEF1	TRUE	TRUE
chr19	41892070	G	T	ENST00000354532	ENSG00000076928	ARHGEF1	TRUE	TRUE
chr19	41892076	A	T	ENST00000354532	ENSG00000076928	ARHGEF1	TRUE	TRUE
chr19	41892079	A	T	ENST00000354532	ENSG00000076928	ARHGEF1	TRUE	TRUE
chr19	41892099	C	A	ENST00000354532	ENSG00000076928	ARHGEF1	TRUE	TRUE
chr19	41892099	C	G	ENST00000354532	ENSG00000076928	ARHGEF1	TRUE	TRUE
chr19	41892112	G	T	ENST00000354532	ENSG00000076928	ARHGEF1	TRUE	TRUE
chr19	41892115	A	T	ENST00000354532	ENSG00000076928	ARHGEF1	TRUE	TRUE
chr19	41892124	G	A	ENST00000354532	ENSG00000076928	ARHGEF1	TRUE	FALSE
chr19	41892124	G	C	ENST00000354532	ENSG00000076928	ARHGEF1	TRUE	FALSE
chr19	41892124	G	T	ENST00000354532	ENSG00000076928	ARHGEF1	TRUE	FALSE
chr19	41892125	T	A	ENST00000354532	ENSG00000076928	ARHGEF1	TRUE	FALSE
chr19	41892125	T	C	ENST00000354532	ENSG00000076928	ARHGEF1	TRUE	FALSE
chr19	41892125	T	G	ENST00000354532	ENSG00000076928	ARHGEF1	TRUE	FALSE
chr19	41892329	A	C	ENST00000354532	ENSG00000076928	ARHGEF1	TRUE	FALSE
chr19	41892329	A	G	ENST00000354532	ENSG00000076928	ARHGEF1	TRUE	FALSE
chr19	41892329	A	T	ENST00000354532	ENSG00000076928	ARHGEF1	TRUE	FALSE
chr19	41892330	G	A	ENST00000354532	ENSG00000076928	ARHGEF1	TRUE	FALSE
chr19	41892330	G	C	ENST00000354532	ENSG00000076928	ARHGEF1	TRUE	FALSE
chr19	41892330	G	T	ENST00000354532	ENSG00000076928	ARHGEF1	TRUE	FALSE
chr19	41892367	G	T	ENST00000354532	ENSG00000076928	ARHGEF1	TRUE	TRUE
chr19	41892374	G	A	ENST00000354532	ENSG00000076928	ARHGEF1	TRUE	FALSE
chr19	41892374	G	C	ENST00000354532	ENSG00000076928	ARHGEF1	TRUE	FALSE
chr19	41892374	G	T	ENST00000354532	ENSG00000076928	ARHGEF1	TRUE	FALSE
chr19	41892375	T	A	ENST00000354532	ENSG00000076928	ARHGEF1	TRUE	FALSE
chr19	41892375	T	C	ENST00000354532	ENSG00000076928	ARHGEF1	TRUE	FALSE
chr19	41892375	T	G	ENST00000354532	ENSG00000076928	ARHGEF1	TRUE	FALSE
chr19	41892601	A	C	ENST00000354532	ENSG00000076928	ARHGEF1	TRUE	FALSE
chr19	41892601	A	G	ENST00000354532	ENSG00000076928	ARHGEF1	TRUE	FALSE
chr19	41892601	A	T	ENST00000354532	ENSG00000076928	ARHGEF1	TRUE	FALSE
chr19	41892602	G	A	ENST00000354532	ENSG00000076928	ARHGEF1	TRUE	FALSE
chr19	41892602	G	C	ENST00000354532	ENSG00000076928	ARHGEF1	TRUE	FALSE
chr19	41892602	G	T	ENST00000354532	ENSG00000076928	ARHGEF1	TRUE	FALSE
chr19	41892629	G	T	ENST00000354532	ENSG00000076928	ARHGEF1	TRUE	TRUE
chr19	41892638	C	T	ENST00000354532	ENSG00000076928	ARHGEF1	TRUE	TRUE
chr19	41892653	C	T	ENST00000354532	ENSG00000076928	ARHGEF1	TRUE	TRUE
chr19	41892656	G	T	ENST00000354532	ENSG00000076928	ARHGEF1	TRUE	TRUE
chr19	41892665	C	T	ENST00000354532	ENSG00000076928	ARHGEF1	TRUE	TRUE
chr19	41892671	C	T	ENST00000354532	ENSG00000076928	ARHGEF1	TRUE	TRUE
chr19	41892674	C	T	ENST00000354532	ENSG00000076928	ARHGEF1	TRUE	TRUE
chr19	41892692	C	T	ENST00000354532	ENSG00000076928	ARHGEF1	TRUE	TRUE
chr19	41892698	G	T	ENST00000354532	ENSG00000076928	ARHGEF1	TRUE	TRUE
chr19	41892713	A	T	ENST00000354532	ENSG00000076928	ARHGEF1	TRUE	TRUE
chr19	41892738	G	A	ENST00000354532	ENSG00000076928	ARHGEF1	TRUE	TRUE
chr19	41892739	G	A	ENST00000354532	ENSG00000076928	ARHGEF1	TRUE	TRUE
chr19	41892740	G	T	ENST00000354532	ENSG00000076928	ARHGEF1	TRUE	TRUE
chr19	41892743	C	T	ENST00000354532	ENSG00000076928	ARHGEF1	TRUE	TRUE
chr19	41892746	G	T	ENST00000354532	ENSG00000076928	ARHGEF1	TRUE	TRUE
chr19	41892755	C	T	ENST00000354532	ENSG00000076928	ARHGEF1	TRUE	TRUE
chr19	41892761	G	T	ENST00000354532	ENSG00000076928	ARHGEF1	TRUE	TRUE
chr19	41892768	G	A	ENST00000354532	ENSG00000076928	ARHGEF1	TRUE	TRUE
chr19	41892769	G	A	ENST00000354532	ENSG00000076928	ARHGEF1	TRUE	TRUE
chr19	41892782	C	T	ENST00000354532	ENSG00000076928	ARHGEF1	TRUE	TRUE
chr19	41892793	C	A	ENST00000354532	ENSG00000076928	ARHGEF1	TRUE	TRUE
chr19	41892793	C	G	ENST00000354532	ENSG00000076928	ARHGEF1	TRUE	TRUE
chr19	41892794	G	T	ENST00000354532	ENSG00000076928	ARHGEF1	TRUE	TRUE
chr19	41892803	G	T	ENST00000354532	ENSG00000076928	ARHGEF1	TRUE	TRUE
chr19	41892818	G	T	ENST00000354532	ENSG00000076928	ARHGEF1	TRUE	TRUE
chr19	41892839	G	T	ENST00000354532	ENSG00000076928	ARHGEF1	TRUE	TRUE
chr19	41892842	G	T	ENST00000354532	ENSG00000076928	ARHGEF1	TRUE	TRUE
chr19	41892848	C	T	ENST00000354532	ENSG00000076928	ARHGEF1	TRUE	TRUE
chr19	41892850	G	A	ENST00000354532	ENSG00000076928	ARHGEF1	TRUE	FALSE
chr19	41892850	G	C	ENST00000354532	ENSG00000076928	ARHGEF1	TRUE	FALSE
chr19	41892850	G	T	ENST00000354532	ENSG00000076928	ARHGEF1	TRUE	FALSE
chr19	41892851	T	A	ENST00000354532	ENSG00000076928	ARHGEF1	TRUE	FALSE
chr19	41892851	T	C	ENST00000354532	ENSG00000076928	ARHGEF1	TRUE	FALSE
chr19	41892851	T	G	ENST00000354532	ENSG00000076928	ARHGEF1	TRUE	FALSE
chr19	41893272	A	C	ENST00000354532	ENSG00000076928	ARHGEF1	TRUE	FALSE
chr19	41893272	A	G	ENST00000354532	ENSG00000076928	ARHGEF1	TRUE	FALSE
chr19	41893272	A	T	ENST00000354532	ENSG00000076928	ARHGEF1	TRUE	FALSE
chr19	41893273	G	A	ENST00000354532	ENSG00000076928	ARHGEF1	TRUE	FALSE
chr19	41893273	G	C	ENST00000354532	ENSG00000076928	ARHGEF1	TRUE	FALSE
chr19	41893273	G	T	ENST00000354532	ENSG00000076928	ARHGEF1	TRUE	FALSE
chr19	41893293	G	T	ENST00000354532	ENSG00000076928	ARHGEF1	TRUE	TRUE
chr19	41893296	G	T	ENST00000354532	ENSG00000076928	ARHGEF1	TRUE	TRUE
chr19	41893299	A	T	ENST00000354532	ENSG00000076928	ARHGEF1	TRUE	TRUE
chr19	41893304	G	A	ENST00000354532	ENSG00000076928	ARHGEF1	TRUE	FALSE
chr19	41893304	G	C	ENST00000354532	ENSG00000076928	ARHGEF1	TRUE	FALSE
chr19	41893304	G	T	ENST00000354532	ENSG00000076928	ARHGEF1	TRUE	FALSE
chr19	41893305	T	A	ENST00000354532	ENSG00000076928	ARHGEF1	TRUE	FALSE
chr19	41893305	T	C	ENST00000354532	ENSG00000076928	ARHGEF1	FALSE	FALSE
chr19	41893305	T	G	ENST00000354532	ENSG00000076928	ARHGEF1	TRUE	FALSE
chr19	41894205	A	C	ENST00000354532	ENSG00000076928	ARHGEF1	TRUE	FALSE
chr19	41894205	A	G	ENST00000354532	ENSG00000076928	ARHGEF1	TRUE	FALSE
chr19	41894205	A	T	ENST00000354532	ENSG00000076928	ARHGEF1	TRUE	FALSE
chr19	41894206	G	A	ENST00000354532	ENSG00000076928	ARHGEF1	TRUE	FALSE
chr19	41894206	G	C	ENST00000354532	ENSG00000076928	ARHGEF1	TRUE	FALSE
chr19	41894206	G	T	ENST00000354532	ENSG00000076928	ARHGEF1	TRUE	FALSE
chr19	41894237	C	A	ENST00000354532	ENSG00000076928	ARHGEF1	TRUE	TRUE
chr19	41894237	C	G	ENST00000354532	ENSG00000076928	ARHGEF1	TRUE	TRUE
chr19	41894262	A	T	ENST00000354532	ENSG00000076928	ARHGEF1	TRUE	TRUE
chr19	41894268	G	T	ENST00000354532	ENSG00000076928	ARHGEF1	TRUE	TRUE
chr19	41894274	A	T	ENST00000354532	ENSG00000076928	ARHGEF1	TRUE	TRUE
chr19	41894277	A	T	ENST00000354532	ENSG00000076928	ARHGEF1	TRUE	TRUE
chr19	41894281	C	A	ENST00000354532	ENSG00000076928	ARHGEF1	TRUE	TRUE
chr19	41894301	A	T	ENST00000354532	ENSG00000076928	ARHGEF1	TRUE	TRUE
chr19	41894304	A	T	ENST00000354532	ENSG00000076928	ARHGEF1	TRUE	TRUE
chr19	41894307	G	A	ENST00000354532	ENSG00000076928	ARHGEF1	TRUE	FALSE
chr19	41894307	G	C	ENST00000354532	ENSG00000076928	ARHGEF1	TRUE	FALSE
chr19	41894307	G	T	ENST00000354532	ENSG00000076928	ARHGEF1	TRUE	FALSE
chr19	41894308	T	A	ENST00000354532	ENSG00000076928	ARHGEF1	TRUE	FALSE
chr19	41894308	T	C	ENST00000354532	ENSG00000076928	ARHGEF1	TRUE	FALSE
chr19	41894308	T	G	ENST00000354532	ENSG00000076928	ARHGEF1	TRUE	FALSE
chr19	41894449	A	C	ENST00000354532	ENSG00000076928	ARHGEF1	TRUE	TRUE
chr19	41894449	A	G	ENST00000354532	ENSG00000076928	ARHGEF1	TRUE	TRUE
chr19	41894449	A	T	ENST00000354532	ENSG00000076928	ARHGEF1	TRUE	TRUE
chr19	41894450	G	A	ENST00000354532	ENSG00000076928	ARHGEF1	TRUE	TRUE
chr19	41894450	G	C	ENST00000354532	ENSG00000076928	ARHGEF1	TRUE	TRUE
chr19	41894450	G	T	ENST00000354532	ENSG00000076928	ARHGEF1	TRUE	TRUE
chr19	41894470	C	A	ENST00000354532	ENSG00000076928	ARHGEF1	TRUE	TRUE
chr19	41894475	G	T	ENST00000354532	ENSG00000076928	ARHGEF1	TRUE	TRUE
chr19	41894484	A	T	ENST00000354532	ENSG00000076928	ARHGEF1	TRUE	TRUE
chr19	41894490	A	T	ENST00000354532	ENSG00000076928	ARHGEF1	TRUE	TRUE
chr19	41894493	A	T	ENST00000354532	ENSG00000076928	ARHGEF1	TRUE	TRUE
chr19	41894527	G	A	ENST00000354532	ENSG00000076928	ARHGEF1	TRUE	TRUE
chr19	41894528	G	A	ENST00000354532	ENSG00000076928	ARHGEF1	TRUE	TRUE
chr19	41894535	G	T	ENST00000354532	ENSG00000076928	ARHGEF1	TRUE	TRUE
chr19	41894538	G	T	ENST00000354532	ENSG00000076928	ARHGEF1	TRUE	TRUE
chr19	41894544	C	T	ENST00000354532	ENSG00000076928	ARHGEF1	TRUE	TRUE
chr19	41894548	G	A	ENST00000354532	ENSG00000076928	ARHGEF1	TRUE	FALSE
chr19	41894548	G	C	ENST00000354532	ENSG00000076928	ARHGEF1	TRUE	TRUE
chr19	41894548	G	T	ENST00000354532	ENSG00000076928	ARHGEF1	TRUE	FALSE
chr19	41894549	T	A	ENST00000354532	ENSG00000076928	ARHGEF1	TRUE	FALSE
chr19	41894549	T	C	ENST00000354532	ENSG00000076928	ARHGEF1	TRUE	FALSE
chr19	41894549	T	G	ENST00000354532	ENSG00000076928	ARHGEF1	TRUE	TRUE
chr19	41894624	A	C	ENST00000354532	ENSG00000076928	ARHGEF1	TRUE	FALSE
chr19	41894624	A	G	ENST00000354532	ENSG00000076928	ARHGEF1	TRUE	FALSE
chr19	41894624	A	T	ENST00000354532	ENSG00000076928	ARHGEF1	TRUE	FALSE
chr19	41894625	G	A	ENST00000354532	ENSG00000076928	ARHGEF1	TRUE	FALSE
chr19	41894625	G	C	ENST00000354532	ENSG00000076928	ARHGEF1	TRUE	FALSE
chr19	41894625	G	T	ENST00000354532	ENSG00000076928	ARHGEF1	TRUE	FALSE
chr19	41894637	C	T	ENST00000354532	ENSG00000076928	ARHGEF1	TRUE	TRUE
chr19	41894646	A	T	ENST00000354532	ENSG00000076928	ARHGEF1	TRUE	TRUE
chr19	41894652	G	T	ENST00000354532	ENSG00000076928	ARHGEF1	TRUE	TRUE
chr19	41894662	G	A	ENST00000354532	ENSG00000076928	ARHGEF1	TRUE	FALSE
chr19	41894662	G	C	ENST00000354532	ENSG00000076928	ARHGEF1	TRUE	FALSE
chr19	41894662	G	T	ENST00000354532	ENSG00000076928	ARHGEF1	TRUE	FALSE
chr19	41894663	T	A	ENST00000354532	ENSG00000076928	ARHGEF1	TRUE	FALSE
chr19	41894663	T	C	ENST00000354532	ENSG00000076928	ARHGEF1	TRUE	FALSE
chr19	41894663	T	G	ENST00000354532	ENSG00000076928	ARHGEF1	TRUE	FALSE
chr19	41895347	A	C	ENST00000354532	ENSG00000076928	ARHGEF1	TRUE	FALSE
chr19	41895347	A	G	ENST00000354532	ENSG00000076928	ARHGEF1	TRUE	FALSE
chr19	41895347	A	T	ENST00000354532	ENSG00000076928	ARHGEF1	TRUE	FALSE
chr19	41895348	G	A	ENST00000354532	ENSG00000076928	ARHGEF1	TRUE	FALSE
chr19	41895348	G	C	ENST00000354532	ENSG00000076928	ARHGEF1	TRUE	FALSE
chr19	41895348	G	T	ENST00000354532	ENSG00000076928	ARHGEF1	TRUE	FALSE
chr19	41895351	G	T	ENST00000354532	ENSG00000076928	ARHGEF1	TRUE	TRUE
chr19	41895354	A	T	ENST00000354532	ENSG00000076928	ARHGEF1	TRUE	TRUE
chr19	41895375	A	T	ENST00000354532	ENSG00000076928	ARHGEF1	TRUE	TRUE
chr19	41895378	G	T	ENST00000354532	ENSG00000076928	ARHGEF1	TRUE	TRUE
chr19	41895426	C	T	ENST00000354532	ENSG00000076928	ARHGEF1	TRUE	TRUE
chr19	41895438	G	T	ENST00000354532	ENSG00000076928	ARHGEF1	TRUE	TRUE
chr19	41895480	G	T	ENST00000354532	ENSG00000076928	ARHGEF1	TRUE	TRUE
chr19	41895487	G	A	ENST00000354532	ENSG00000076928	ARHGEF1	TRUE	FALSE
chr19	41895487	G	C	ENST00000354532	ENSG00000076928	ARHGEF1	TRUE	FALSE
chr19	41895487	G	T	ENST00000354532	ENSG00000076928	ARHGEF1	TRUE	FALSE
chr19	41895488	T	A	ENST00000354532	ENSG00000076928	ARHGEF1	TRUE	FALSE
chr19	41895488	T	C	ENST00000354532	ENSG00000076928	ARHGEF1	FALSE	FALSE
chr19	41895488	T	G	ENST00000354532	ENSG00000076928	ARHGEF1	TRUE	FALSE
chr19	41896375	A	C	ENST00000354532	ENSG00000076928	ARHGEF1	TRUE	FALSE
chr19	41896375	A	G	ENST00000354532	ENSG00000076928	ARHGEF1	TRUE	FALSE
chr19	41896375	A	T	ENST00000354532	ENSG00000076928	ARHGEF1	TRUE	FALSE
chr19	41896376	G	A	ENST00000354532	ENSG00000076928	ARHGEF1	TRUE	FALSE
chr19	41896376	G	C	ENST00000354532	ENSG00000076928	ARHGEF1	TRUE	FALSE
chr19	41896376	G	T	ENST00000354532	ENSG00000076928	ARHGEF1	TRUE	FALSE
chr19	41896394	G	T	ENST00000354532	ENSG00000076928	ARHGEF1
chr19	41896407	C	A	ENST00000354532	ENSG00000076928	ARHGEF1
chr19	41896407	C	G	ENST00000354532	ENSG00000076928	ARHGEF1
chr19	41896415	C	T	ENST00000354532	ENSG00000076928	ARHGEF1
chr19	41896433	G	T	ENST00000354532	ENSG00000076928	ARHGEF1	TRUE	TRUE
chr19	41896440	T	A	ENST00000354532	ENSG00000076928	ARHGEF1	TRUE	TRUE
chr19	41896451	G	T	ENST00000354532	ENSG00000076928	ARHGEF1	TRUE	TRUE
chr19	41896463	G	T	ENST00000354532	ENSG00000076928	ARHGEF1	TRUE	TRUE
chr19	41896472	G	T	ENST00000354532	ENSG00000076928	ARHGEF1	TRUE	TRUE
chr19	41896478	G	T	ENST00000354532	ENSG00000076928	ARHGEF1	TRUE	TRUE
chr19	41896483	G	A	ENST00000354532	ENSG00000076928	ARHGEF1	TRUE	FALSE
chr19	41896483	G	C	ENST00000354532	ENSG00000076928	ARHGEF1	TRUE	FALSE
chr19	41896483	G	T	ENST00000354532	ENSG00000076928	ARHGEF1	TRUE	FALSE
chr19	41896484	T	A	ENST00000354532	ENSG00000076928	ARHGEF1	TRUE	FALSE
chr19	41896484	T	C	ENST00000354532	ENSG00000076928	ARHGEF1	TRUE	FALSE
chr19	41896484	T	G	ENST00000354532	ENSG00000076928	ARHGEF1	TRUE	FALSE
chr19	41898440	A	C	ENST00000354532	ENSG00000076928	ARHGEF1	TRUE	FALSE
chr19	41898440	A	G	ENST00000354532	ENSG00000076928	ARHGEF1	TRUE	FALSE
chr19	41898440	A	T	ENST00000354532	ENSG00000076928	ARHGEF1	TRUE	FALSE
chr19	41898441	G	A	ENST00000354532	ENSG00000076928	ARHGEF1	TRUE	FALSE
chr19	41898441	G	C	ENST00000354532	ENSG00000076928	ARHGEF1	TRUE	FALSE
chr19	41898441	G	T	ENST00000354532	ENSG00000076928	ARHGEF1	TRUE	FALSE
chr19	41898446	G	T	ENST00000354532	ENSG00000076928	ARHGEF1	TRUE	TRUE
chr19	41898452	G	T	ENST00000354532	ENSG00000076928	ARHGEF1	TRUE	TRUE
chr19	41898458	G	T	ENST00000354532	ENSG00000076928	ARHGEF1	TRUE	TRUE
chr19	41898464	G	T	ENST00000354532	ENSG00000076928	ARHGEF1	TRUE	TRUE
chr19	41898477	C	A	ENST00000354532	ENSG00000076928	ARHGEF1	TRUE	TRUE
chr19	41898479	G	T	ENST00000354532	ENSG00000076928	ARHGEF1	TRUE	TRUE
chr19	41898485	G	T	ENST00000354532	ENSG00000076928	ARHGEF1	TRUE	TRUE
chr19	41898491	G	T	ENST00000354532	ENSG00000076928	ARHGEF1	TRUE	TRUE
chr19	41898497	G	T	ENST00000354532	ENSG00000076928	ARHGEF1	TRUE	TRUE
chr19	41898500	G	T	ENST00000354532	ENSG00000076928	ARHGEF1	TRUE	TRUE
chr19	41898513	G	A	ENST00000354532	ENSG00000076928	ARHGEF1	TRUE	TRUE
chr19	41898514	G	A	ENST00000354532	ENSG00000076928	ARHGEF1	TRUE	TRUE
chr19	41898518	G	T	ENST00000354532	ENSG00000076928	ARHGEF1	TRUE	TRUE
chr19	41898554	A	T	ENST00000354532	ENSG00000076928	ARHGEF1	TRUE	TRUE
chr19	41898560	C	T	ENST00000354532	ENSG00000076928	ARHGEF1	TRUE	TRUE
chr19	41898566	A	T	ENST00000354532	ENSG00000076928	ARHGEF1	TRUE	TRUE
chr19	41898572	C	T	ENST00000354532	ENSG00000076928	ARHGEF1	TRUE	TRUE
chr19	41898575	G	T	ENST00000354532	ENSG00000076928	ARHGEF1	TRUE	TRUE
chr19	41898587	G	T	ENST00000354532	ENSG00000076928	ARHGEF1	TRUE	TRUE
chr19	41898588	G	A	ENST00000354532	ENSG00000076928	ARHGEF1	TRUE	FALSE
chr19	41898588	G	C	ENST00000354532	ENSG00000076928	ARHGEF1	TRUE	FALSE
chr19	41898588	G	T	ENST00000354532	ENSG00000076928	ARHGEF1	TRUE	FALSE
chr19	41898589	T	A	ENST00000354532	ENSG00000076928	ARHGEF1	TRUE	FALSE
chr19	41898589	T	C	ENST00000354532	ENSG00000076928	ARHGEF1	TRUE	FALSE
chr19	41898589	T	G	ENST00000354532	ENSG00000076928	ARHGEF1	TRUE	FALSE
chr19	41901885	A	C	ENST00000354532	ENSG00000076928	ARHGEF1	TRUE	FALSE
chr19	41901885	A	G	ENST00000354532	ENSG00000076928	ARHGEF1	TRUE	FALSE
chr19	41901885	A	T	ENST00000354532	ENSG00000076928	ARHGEF1	TRUE	FALSE
chr19	41901886	G	A	ENST00000354532	ENSG00000076928	ARHGEF1	TRUE	FALSE
chr19	41901886	G	C	ENST00000354532	ENSG00000076928	ARHGEF1	TRUE	FALSE
chr19	41901886	G	T	ENST00000354532	ENSG00000076928	ARHGEF1	TRUE	FALSE
chr19	41901901	G	T	ENST00000354532	ENSG00000076928	ARHGEF1	TRUE	TRUE
chr19	41901949	C	T	ENST00000354532	ENSG00000076928	ARHGEF1	TRUE	TRUE
chr19	41901961	G	T	ENST00000354532	ENSG00000076928	ARHGEF1	TRUE	TRUE
chr19	41901966	C	A	ENST00000354532	ENSG00000076928	ARHGEF1	TRUE	TRUE
chr19	41901980	T	A	ENST00000354532	ENSG00000076928	ARHGEF1	TRUE	TRUE
chr19	41901982	G	T	ENST00000354532	ENSG00000076928	ARHGEF1	TRUE	TRUE
chr19	41901985	G	T	ENST00000354532	ENSG00000076928	ARHGEF1	TRUE	TRUE
chr19	41901991	C	T	ENST00000354532	ENSG00000076928	ARHGEF1	TRUE	TRUE
chr19	41902015	G	T	ENST00000354532	ENSG00000076928	ARHGEF1	TRUE	TRUE
chr19	41902024	G	T	ENST00000354532	ENSG00000076928	ARHGEF1	TRUE	TRUE
chr19	41902034	G	A	ENST00000354532	ENSG00000076928	ARHGEF1	TRUE	FALSE
chr19	41902034	G	C	ENST00000354532	ENSG00000076928	ARHGEF1	TRUE	FALSE
chr19	41902034	G	T	ENST00000354532	ENSG00000076928	ARHGEF1	TRUE	FALSE
chr19	41902035	T	A	ENST00000354532	ENSG00000076928	ARHGEF1	TRUE	FALSE
chr19	41902035	T	C	ENST00000354532	ENSG00000076928	ARHGEF1	TRUE	FALSE
chr19	41902035	T	G	ENST00000354532	ENSG00000076928	ARHGEF1	TRUE	FALSE
chr19	41902272	A	C	ENST00000354532	ENSG00000076928	ARHGEF1	TRUE	FALSE
chr19	41902272	A	G	ENST00000354532	ENSG00000076928	ARHGEF1	TRUE	FALSE
chr19	41902272	A	T	ENST00000354532	ENSG00000076928	ARHGEF1	TRUE	FALSE
chr19	41902273	G	A	ENST00000354532	ENSG00000076928	ARHGEF1	TRUE	FALSE
chr19	41902273	G	C	ENST00000354532	ENSG00000076928	ARHGEF1	TRUE	FALSE
chr19	41902273	G	T	ENST00000354532	ENSG00000076928	ARHGEF1	TRUE	FALSE
chr19	41902297	A	T	ENST00000354532	ENSG00000076928	ARHGEF1	TRUE	TRUE
chr19	41902306	C	T	ENST00000354532	ENSG00000076928	ARHGEF1	TRUE	TRUE
chr19	41902309	G	T	ENST00000354532	ENSG00000076928	ARHGEF1	TRUE	TRUE
chr19	41902320	C	A	ENST00000354532	ENSG00000076928	ARHGEF1	TRUE	TRUE
chr19	41902320	C	G	ENST00000354532	ENSG00000076928	ARHGEF1	TRUE	TRUE
chr19	41902327	G	T	ENST00000354532	ENSG00000076928	ARHGEF1	TRUE	TRUE
chr19	41902330	G	T	ENST00000354532	ENSG00000076928	ARHGEF1	TRUE	TRUE
chr19	41902336	G	T	ENST00000354532	ENSG00000076928	ARHGEF1	TRUE	TRUE
chr19	41902357	G	A	ENST00000354532	ENSG00000076928	ARHGEF1	TRUE	FALSE
chr19	41902357	G	C	ENST00000354532	ENSG00000076928	ARHGEF1	TRUE	FALSE
chr19	41902357	G	T	ENST00000354532	ENSG00000076928	ARHGEF1	TRUE	FALSE
chr19	41902358	T	A	ENST00000354532	ENSG00000076928	ARHGEF1	TRUE	FALSE
chr19	41902358	T	C	ENST00000354532	ENSG00000076928	ARHGEF1	TRUE	FALSE
chr19	41902358	T	G	ENST00000354532	ENSG00000076928	ARHGEF1	TRUE	FALSE
chr19	41902531	A	C	ENST00000354532	ENSG00000076928	ARHGEF1	FALSE	FALSE
chr19	41902531	A	G	ENST00000354532	ENSG00000076928	ARHGEF1	FALSE	FALSE
chr19	41902531	A	T	ENST00000354532	ENSG00000076928	ARHGEF1	FALSE	FALSE
chr19	41902532	G	A	ENST00000354532	ENSG00000076928	ARHGEF1	FALSE	FALSE
chr19	41902532	G	C	ENST00000354532	ENSG00000076928	ARHGEF1	FALSE	FALSE
chr19	41902532	G	T	ENST00000354532	ENSG00000076928	ARHGEF1	FALSE	FALSE
chr19	41902545	G	T	ENST00000354532	ENSG00000076928	ARHGEF1	TRUE	TRUE
chr19	41902555	G	A	ENST00000354532	ENSG00000076928	ARHGEF1	TRUE	TRUE
chr19	41902556	G	A	ENST00000354532	ENSG00000076928	ARHGEF1	TRUE	TRUE
chr19	41902560	C	T	ENST00000354532	ENSG00000076928	ARHGEF1	TRUE	TRUE
chr19	41902563	A	T	ENST00000354532	ENSG00000076928	ARHGEF1	TRUE	TRUE
chr19	41902583	C	A	ENST00000354532	ENSG00000076928	ARHGEF1	TRUE	TRUE
chr19	41902590	C	T	ENST00000354532	ENSG00000076928	ARHGEF1	TRUE	TRUE
chr19	41902594	C	A	ENST00000354532	ENSG00000076928	ARHGEF1	TRUE	TRUE
chr19	41902594	C	G	ENST00000354532	ENSG00000076928	ARHGEF1	TRUE	TRUE
chr19	41902603	T	A	ENST00000354532	ENSG00000076928	ARHGEF1	TRUE	TRUE
chr19	41902603	T	G	ENST00000354532	ENSG00000076928	ARHGEF1	TRUE	TRUE
chr19	41902605	G	T	ENST00000354532	ENSG00000076928	ARHGEF1	TRUE	TRUE
chr19	41902608	C	T	ENST00000354532	ENSG00000076928	ARHGEF1	TRUE	TRUE
chr19	41902614	A	T	ENST00000354532	ENSG00000076928	ARHGEF1	TRUE	TRUE
chr19	41902620	A	T	ENST00000354532	ENSG00000076928	ARHGEF1	TRUE	TRUE
chr19	41902623	C	T	ENST00000354532	ENSG00000076928	ARHGEF1	TRUE	TRUE
chr19	41902629	A	T	ENST00000354532	ENSG00000076928	ARHGEF1	TRUE	TRUE
chr19	41902646	T	A	ENST00000354532	ENSG00000076928	ARHGEF1	TRUE	TRUE
chr19	41902656	C	T	ENST00000354532	ENSG00000076928	ARHGEF1	TRUE	TRUE
chr19	41902659	G	A	ENST00000354532	ENSG00000076928	ARHGEF1	TRUE	FALSE
chr19	41902659	G	C	ENST00000354532	ENSG00000076928	ARHGEF1	TRUE	FALSE
chr19	41902659	G	T	ENST00000354532	ENSG00000076928	ARHGEF1	TRUE	FALSE
chr19	41902660	T	A	ENST00000354532	ENSG00000076928	ARHGEF1	TRUE	FALSE
chr19	41902660	T	C	ENST00000354532	ENSG00000076928	ARHGEF1	TRUE	FALSE
chr19	41902660	T	G	ENST00000354532	ENSG00000076928	ARHGEF1	TRUE	FALSE
chr19	41902782	A	C	ENST00000354532	ENSG00000076928	ARHGEF1	TRUE	FALSE
chr19	41902782	A	G	ENST00000354532	ENSG00000076928	ARHGEF1	TRUE	FALSE
chr19	41902782	A	T	ENST00000354532	ENSG00000076928	ARHGEF1	TRUE	FALSE
chr19	41902783	G	A	ENST00000354532	ENSG00000076928	ARHGEF1	TRUE	FALSE
chr19	41902783	G	C	ENST00000354532	ENSG00000076928	ARHGEF1	TRUE	FALSE
chr19	41902783	G	T	ENST00000354532	ENSG00000076928	ARHGEF1	TRUE	FALSE
chr19	41902784	G	T	ENST00000354532	ENSG00000076928	ARHGEF1	TRUE	TRUE
chr19	41902790	G	T	ENST00000354532	ENSG00000076928	ARHGEF1	TRUE	TRUE
chr19	41902807	C	A	ENST00000354532	ENSG00000076928	ARHGEF1	TRUE	TRUE
chr19	41902817	C	T	ENST00000354532	ENSG00000076928	ARHGEF1	TRUE	TRUE
chr19	41902823	A	T	ENST00000354532	ENSG00000076928	ARHGEF1	TRUE	TRUE
chr19	41902841	G	T	ENST00000354532	ENSG00000076928	ARHGEF1	TRUE	TRUE
chr19	41902847	C	T	ENST00000354532	ENSG00000076928	ARHGEF1	TRUE	TRUE
chr19	41902859	A	T	ENST00000354532	ENSG00000076928	ARHGEF1	TRUE	TRUE
chr19	41902864	C	A	ENST00000354532	ENSG00000076928	ARHGEF1	TRUE	TRUE
chr19	41902864	C	G	ENST00000354532	ENSG00000076928	ARHGEF1	TRUE	TRUE
chr19	41902877	C	T	ENST00000354532	ENSG00000076928	ARHGEF1	TRUE	TRUE
chr19	41902889	C	T	ENST00000354532	ENSG00000076928	ARHGEF1	TRUE	TRUE
chr19	41902898	G	T	ENST00000354532	ENSG00000076928	ARHGEF1	TRUE	TRUE
chr19	41902899	G	A	ENST00000354532	ENSG00000076928	ARHGEF1	TRUE	FALSE
chr19	41902899	G	C	ENST00000354532	ENSG00000076928	ARHGEF1	TRUE	FALSE
chr19	41902899	G	T	ENST00000354532	ENSG00000076928	ARHGEF1	TRUE	FALSE
chr19	41902900	T	A	ENST00000354532	ENSG00000076928	ARHGEF1	TRUE	FALSE
chr19	41902900	T	C	ENST00000354532	ENSG00000076928	ARHGEF1	TRUE	FALSE
chr19	41902900	T	G	ENST00000354532	ENSG00000076928	ARHGEF1	TRUE	FALSE
chr19	41903305	A	C	ENST00000354532	ENSG00000076928	ARHGEF1	TRUE	FALSE
chr19	41903305	A	G	ENST00000354532	ENSG00000076928	ARHGEF1	TRUE	FALSE
chr19	41903305	A	T	ENST00000354532	ENSG00000076928	ARHGEF1	TRUE	FALSE
chr19	41903306	G	A	ENST00000354532	ENSG00000076928	ARHGEF1	TRUE	FALSE
chr19	41903306	G	C	ENST00000354532	ENSG00000076928	ARHGEF1	TRUE	FALSE
chr19	41903306	G	T	ENST00000354532	ENSG00000076928	ARHGEF1	TRUE	FALSE
chr19	41903309	G	T	ENST00000354532	ENSG00000076928	ARHGEF1	TRUE	TRUE
chr19	41903318	G	T	ENST00000354532	ENSG00000076928	ARHGEF1	TRUE	TRUE
chr19	41903324	G	T	ENST00000354532	ENSG00000076928	ARHGEF1	TRUE	TRUE
chr19	41903327	A	T	ENST00000354532	ENSG00000076928	ARHGEF1	TRUE	TRUE
chr19	41903333	G	T	ENST00000354532	ENSG00000076928	ARHGEF1	TRUE	TRUE
chr19	41903345	G	T	ENST00000354532	ENSG00000076928	ARHGEF1	TRUE	TRUE
chr19	41903350	C	A	ENST00000354532	ENSG00000076928	ARHGEF1	TRUE	TRUE
chr19	41903353	C	A	ENST00000354532	ENSG00000076928	ARHGEF1	TRUE	TRUE
chr19	41903357	G	T	ENST00000354532	ENSG00000076928	ARHGEF1	TRUE	TRUE
chr19	41903378	C	T	ENST00000354532	ENSG00000076928	ARHGEF1	TRUE	TRUE
chr19	41903396	G	T	ENST00000354532	ENSG00000076928	ARHGEF1	TRUE	TRUE
chr19	41903408	G	A	ENST00000354532	ENSG00000076928	ARHGEF1	TRUE	FALSE
chr19	41903408	G	C	ENST00000354532	ENSG00000076928	ARHGEF1	TRUE	FALSE
chr19	41903408	G	T	ENST00000354532	ENSG00000076928	ARHGEF1	TRUE	FALSE
chr19	41903409	T	A	ENST00000354532	ENSG00000076928	ARHGEF1	TRUE	FALSE
chr19	41903409	T	C	ENST00000354532	ENSG00000076928	ARHGEF1	TRUE	FALSE
chr19	41903409	T	G	ENST00000354532	ENSG00000076928	ARHGEF1	TRUE	FALSE
chr19	41903705	A	C	ENST00000354532	ENSG00000076928	ARHGEF1	TRUE	FALSE
chr19	41903705	A	G	ENST00000354532	ENSG00000076928	ARHGEF1	TRUE	FALSE
chr19	41903705	A	T	ENST00000354532	ENSG00000076928	ARHGEF1	TRUE	FALSE
chr19	41903706	G	A	ENST00000354532	ENSG00000076928	ARHGEF1	TRUE	FALSE
chr19	41903706	G	C	ENST00000354532	ENSG00000076928	ARHGEF1	TRUE	FALSE
chr19	41903706	G	T	ENST00000354532	ENSG00000076928	ARHGEF1	TRUE	FALSE
chr19	41903713	A	T	ENST00000354532	ENSG00000076928	ARHGEF1	TRUE	TRUE
chr19	41903721	T	A	ENST00000354532	ENSG00000076928	ARHGEF1	TRUE	TRUE
chr19	41903721	T	G	ENST00000354532	ENSG00000076928	ARHGEF1	TRUE	TRUE
chr19	41903722	C	T	ENST00000354532	ENSG00000076928	ARHGEF1	TRUE	TRUE
chr19	41903738	T	A	ENST00000354532	ENSG00000076928	ARHGEF1	TRUE	TRUE
chr19	41903752	C	T	ENST00000354532	ENSG00000076928	ARHGEF1	TRUE	TRUE
chr19	41903776	G	T	ENST00000354532	ENSG00000076928	ARHGEF1	TRUE	TRUE
chr19	41903782	A	T	ENST00000354532	ENSG00000076928	ARHGEF1	TRUE	TRUE
chr19	41903785	G	A	ENST00000354532	ENSG00000076928	ARHGEF1	TRUE	FALSE
chr19	41903785	G	C	ENST00000354532	ENSG00000076928	ARHGEF1	TRUE	FALSE
chr19	41903785	G	T	ENST00000354532	ENSG00000076928	ARHGEF1	TRUE	FALSE
chr19	41903786	T	A	ENST00000354532	ENSG00000076928	ARHGEF1	TRUE	FALSE
chr19	41903786	T	C	ENST00000354532	ENSG00000076928	ARHGEF1	TRUE	FALSE
chr19	41903786	T	G	ENST00000354532	ENSG00000076928	ARHGEF1	TRUE	FALSE
chr19	41904033	A	C	ENST00000354532	ENSG00000076928	ARHGEF1	TRUE	FALSE
chr19	41904033	A	G	ENST00000354532	ENSG00000076928	ARHGEF1	TRUE	FALSE
chr19	41904033	A	T	ENST00000354532	ENSG00000076928	ARHGEF1	TRUE	FALSE
chr19	41904034	G	A	ENST00000354532	ENSG00000076928	ARHGEF1	TRUE	FALSE
chr19	41904034	G	C	ENST00000354532	ENSG00000076928	ARHGEF1	TRUE	FALSE
chr19	41904034	G	T	ENST00000354532	ENSG00000076928	ARHGEF1	TRUE	FALSE
chr19	41904050	A	T	ENST00000354532	ENSG00000076928	ARHGEF1	TRUE	TRUE
chr19	41904053	A	T	ENST00000354532	ENSG00000076928	ARHGEF1	TRUE	TRUE
chr19	41904056	A	T	ENST00000354532	ENSG00000076928	ARHGEF1	TRUE	TRUE
chr19	41904060	T	A	ENST00000354532	ENSG00000076928	ARHGEF1	TRUE	TRUE
chr19	41904068	G	T	ENST00000354532	ENSG00000076928	ARHGEF1	TRUE	TRUE
chr19	41904084	G	A	ENST00000354532	ENSG00000076928	ARHGEF1	TRUE	TRUE
chr19	41904085	G	A	ENST00000354532	ENSG00000076928	ARHGEF1	TRUE	TRUE
chr19	41904095	A	T	ENST00000354532	ENSG00000076928	ARHGEF1	TRUE	TRUE
chr19	41904101	A	T	ENST00000354532	ENSG00000076928	ARHGEF1	TRUE	TRUE
chr19	41904110	G	T	ENST00000354532	ENSG00000076928	ARHGEF1	TRUE	TRUE
chr19	41904111	G	A	ENST00000354532	ENSG00000076928	ARHGEF1	TRUE	FALSE
chr19	41904111	G	C	ENST00000354532	ENSG00000076928	ARHGEF1	TRUE	FALSE
chr19	41904111	G	T	ENST00000354532	ENSG00000076928	ARHGEF1	TRUE	FALSE
chr19	41904112	T	A	ENST00000354532	ENSG00000076928	ARHGEF1	TRUE	FALSE
chr19	41904112	T	C	ENST00000354532	ENSG00000076928	ARHGEF1	TRUE	FALSE
chr19	41904112	T	G	ENST00000354532	ENSG00000076928	ARHGEF1	TRUE	FALSE
chr19	41904214	A	C	ENST00000354532	ENSG00000076928	ARHGEF1	TRUE	FALSE
chr19	41904214	A	G	ENST00000354532	ENSG00000076928	ARHGEF1	TRUE	FALSE
chr19	41904214	A	T	ENST00000354532	ENSG00000076928	ARHGEF1	TRUE	FALSE
chr19	41904215	G	A	ENST00000354532	ENSG00000076928	ARHGEF1	TRUE	FALSE
chr19	41904215	G	C	ENST00000354532	ENSG00000076928	ARHGEF1	TRUE	FALSE
chr19	41904215	G	T	ENST00000354532	ENSG00000076928	ARHGEF1	TRUE	FALSE
chr19	41904257	C	T	ENST00000354532	ENSG00000076928	ARHGEF1	TRUE	TRUE
chr19	41904263	C	T	ENST00000354532	ENSG00000076928	ARHGEF1	TRUE	TRUE
chr19	41904269	G	T	ENST00000354532	ENSG00000076928	ARHGEF1	TRUE	TRUE
chr19	41904284	A	T	ENST00000354532	ENSG00000076928	ARHGEF1	TRUE	TRUE
chr19	41904323	A	T	ENST00000354532	ENSG00000076928	ARHGEF1	TRUE	TRUE
chr19	41904371	G	T	ENST00000354532	ENSG00000076928	ARHGEF1	TRUE	TRUE
chr19	41904384	G	A	ENST00000354532	ENSG00000076928	ARHGEF1	TRUE	TRUE
chr19	41904384	G	C	ENST00000354532	ENSG00000076928	ARHGEF1	TRUE	TRUE
chr19	41904384	G	T	ENST00000354532	ENSG00000076928	ARHGEF1	TRUE	TRUE
chr19	41904385	T	A	ENST00000354532	ENSG00000076928	ARHGEF1	TRUE	TRUE
chr19	41904385	T	C	ENST00000354532	ENSG00000076928	ARHGEF1	FALSE	FALSE
chr19	41904385	T	G	ENST00000354532	ENSG00000076928	ARHGEF1	TRUE	TRUE
chr19	41904947	A	C	ENST00000354532	ENSG00000076928	ARHGEF1	TRUE	TRUE
chr19	41904947	A	G	ENST00000354532	ENSG00000076928	ARHGEF1	TRUE	FALSE
chr19	41904947	A	T	ENST00000354532	ENSG00000076928	ARHGEF1	TRUE	TRUE
chr19	41904948	G	A	ENST00000354532	ENSG00000076928	ARHGEF1	TRUE	TRUE
chr19	41904948	G	C	ENST00000354532	ENSG00000076928	ARHGEF1	TRUE	FALSE
chr19	41904948	G	T	ENST00000354532	ENSG00000076928	ARHGEF1	TRUE	TRUE
chr19	41904954	A	T	ENST00000354532	ENSG00000076928	ARHGEF1	TRUE	TRUE
chr19	41904965	C	A	ENST00000354532	ENSG00000076928	ARHGEF1	TRUE	TRUE
chr19	41904965	C	G	ENST00000354532	ENSG00000076928	ARHGEF1	TRUE	TRUE
chr19	41904979	G	A	ENST00000354532	ENSG00000076928	ARHGEF1	TRUE	TRUE
chr19	41904980	G	A	ENST00000354532	ENSG00000076928	ARHGEF1	TRUE	TRUE
chr19	41904984	C	T	ENST00000354532	ENSG00000076928	ARHGEF1	TRUE	TRUE
chr19	41904987	G	T	ENST00000354532	ENSG00000076928	ARHGEF1	TRUE	TRUE
chr19	41904993	C	T	ENST00000354532	ENSG00000076928	ARHGEF1	TRUE	TRUE
chr19	41905001	C	A	ENST00000354532	ENSG00000076928	ARHGEF1	TRUE	TRUE
chr19	41905001	C	G	ENST00000354532	ENSG00000076928	ARHGEF1	TRUE	TRUE
chr19	41905002	G	T	ENST00000354532	ENSG00000076928	ARHGEF1	TRUE	TRUE
chr19	41905014	C	T	ENST00000354532	ENSG00000076928	ARHGEF1	TRUE	TRUE
chr19	41905024	C	A	ENST00000354532	ENSG00000076928	ARHGEF1	TRUE	TRUE
chr19	41905026	G	T	ENST00000354532	ENSG00000076928	ARHGEF1	TRUE	TRUE
chr19	41905032	A	T	ENST00000354532	ENSG00000076928	ARHGEF1	TRUE	TRUE
chr19	41905037	G	A	ENST00000354532	ENSG00000076928	ARHGEF1	TRUE	FALSE
chr19	41905037	G	C	ENST00000354532	ENSG00000076928	ARHGEF1	TRUE	FALSE
chr19	41905037	G	T	ENST00000354532	ENSG00000076928	ARHGEF1	TRUE	FALSE
chr19	41905038	T	A	ENST00000354532	ENSG00000076928	ARHGEF1	TRUE	FALSE
chr19	41905038	T	C	ENST00000354532	ENSG00000076928	ARHGEF1	TRUE	FALSE
chr19	41905038	T	G	ENST00000354532	ENSG00000076928	ARHGEF1	TRUE	FALSE
chr19	41905173	A	C	ENST00000354532	ENSG00000076928	ARHGEF1	TRUE	FALSE
chr19	41905173	A	G	ENST00000354532	ENSG00000076928	ARHGEF1	TRUE	FALSE
chr19	41905173	A	T	ENST00000354532	ENSG00000076928	ARHGEF1	TRUE	FALSE
chr19	41905174	G	A	ENST00000354532	ENSG00000076928	ARHGEF1	TRUE	FALSE
chr19	41905174	G	C	ENST00000354532	ENSG00000076928	ARHGEF1	TRUE	FALSE
chr19	41905174	G	T	ENST00000354532	ENSG00000076928	ARHGEF1	TRUE	FALSE
chr19	41905177	G	A	ENST00000354532	ENSG00000076928	ARHGEF1	TRUE	TRUE
chr19	41905178	G	A	ENST00000354532	ENSG00000076928	ARHGEF1	TRUE	TRUE
chr19	41905181	T	A	ENST00000354532	ENSG00000076928	ARHGEF1	TRUE	TRUE
chr19	41905194	G	T	ENST00000354532	ENSG00000076928	ARHGEF1	TRUE	TRUE
chr19	41905203	G	T	ENST00000354532	ENSG00000076928	ARHGEF1	TRUE	TRUE
chr19	41905212	A	T	ENST00000354532	ENSG00000076928	ARHGEF1	TRUE	TRUE
chr19	41905239	A	T	ENST00000354532	ENSG00000076928	ARHGEF1	TRUE	TRUE
chr19	41905262	G	A	ENST00000354532	ENSG00000076928	ARHGEF1	TRUE	FALSE
chr19	41905262	G	C	ENST00000354532	ENSG00000076928	ARHGEF1	TRUE	FALSE
chr19	41905262	G	T	ENST00000354532	ENSG00000076928	ARHGEF1	TRUE	FALSE
chr19	41905263	T	A	ENST00000354532	ENSG00000076928	ARHGEF1	TRUE	FALSE
chr19	41905263	T	C	ENST00000354532	ENSG00000076928	ARHGEF1	TRUE	FALSE
chr19	41905263	T	G	ENST00000354532	ENSG00000076928	ARHGEF1	TRUE	FALSE
chr19	41905758	A	C	ENST00000354532	ENSG00000076928	ARHGEF1	TRUE	FALSE
chr19	41905758	A	G	ENST00000354532	ENSG00000076928	ARHGEF1	TRUE	FALSE
chr19	41905758	A	T	ENST00000354532	ENSG00000076928	ARHGEF1	TRUE	FALSE
chr19	41905759	G	A	ENST00000354532	ENSG00000076928	ARHGEF1	TRUE	FALSE
chr19	41905759	G	C	ENST00000354532	ENSG00000076928	ARHGEF1	TRUE	FALSE
chr19	41905759	G	T	ENST00000354532	ENSG00000076928	ARHGEF1	TRUE	FALSE
chr19	41905764	C	T	ENST00000354532	ENSG00000076928	ARHGEF1	TRUE	TRUE
chr19	41905767	G	T	ENST00000354532	ENSG00000076928	ARHGEF1	TRUE	TRUE
chr19	41905788	G	T	ENST00000354532	ENSG00000076928	ARHGEF1	TRUE	TRUE
chr19	41905806	C	T	ENST00000354532	ENSG00000076928	ARHGEF1	TRUE	TRUE
chr19	41905809	G	T	ENST00000354532	ENSG00000076928	ARHGEF1	TRUE	TRUE
chr19	41905828	G	A	ENST00000354532	ENSG00000076928	ARHGEF1	TRUE	FALSE
chr19	41905828	G	C	ENST00000354532	ENSG00000076928	ARHGEF1	TRUE	FALSE
chr19	41905828	G	T	ENST00000354532	ENSG00000076928	ARHGEF1	TRUE	FALSE
chr19	41905829	T	A	ENST00000354532	ENSG00000076928	ARHGEF1	TRUE	FALSE
chr19	41905829	T	C	ENST00000354532	ENSG00000076928	ARHGEF1	TRUE	FALSE
chr19	41905829	T	G	ENST00000354532	ENSG00000076928	ARHGEF1	TRUE	FALSE
chr19	41905937	A	C	ENST00000354532	ENSG00000076928	ARHGEF1	TRUE	FALSE
chr19	41905937	A	G	ENST00000354532	ENSG00000076928	ARHGEF1	TRUE	FALSE
chr19	41905937	A	T	ENST00000354532	ENSG00000076928	ARHGEF1	TRUE	FALSE
chr19	41905938	G	A	ENST00000354532	ENSG00000076928	ARHGEF1	TRUE	FALSE
chr19	41905938	G	C	ENST00000354532	ENSG00000076928	ARHGEF1	TRUE	FALSE
chr19	41905938	G	T	ENST00000354532	ENSG00000076928	ARHGEF1	TRUE	FALSE
chr19	41905947	G	T	ENST00000354532	ENSG00000076928	ARHGEF1	TRUE	TRUE
chr19	41905950	A	T	ENST00000354532	ENSG00000076928	ARHGEF1	TRUE	TRUE
chr19	41905979	C	A	ENST00000354532	ENSG00000076928	ARHGEF1	TRUE	TRUE
chr19	41905980	A	T	ENST00000354532	ENSG00000076928	ARHGEF1	TRUE	TRUE
chr19	41905992	G	T	ENST00000354532	ENSG00000076928	ARHGEF1	TRUE	TRUE
chr19	41905998	C	T	ENST00000354532	ENSG00000076928	ARHGEF1	TRUE	TRUE
chr19	41906022	A	T	ENST00000354532	ENSG00000076928	ARHGEF1	TRUE	TRUE
chr19	41906026	G	A	ENST00000354532	ENSG00000076928	ARHGEF1	TRUE	FALSE
chr19	41906026	G	C	ENST00000354532	ENSG00000076928	ARHGEF1	TRUE	FALSE
chr19	41906026	G	T	ENST00000354532	ENSG00000076928	ARHGEF1	TRUE	FALSE
chr19	41906027	T	A	ENST00000354532	ENSG00000076928	ARHGEF1	TRUE	FALSE
chr19	41906027	T	C	ENST00000354532	ENSG00000076928	ARHGEF1	TRUE	FALSE
chr19	41906027	T	G	ENST00000354532	ENSG00000076928	ARHGEF1	TRUE	FALSE
chr19	41906455	A	C	ENST00000354532	ENSG00000076928	ARHGEF1	TRUE	FALSE
chr19	41906455	A	G	ENST00000354532	ENSG00000076928	ARHGEF1	TRUE	FALSE
chr19	41906455	A	T	ENST00000354532	ENSG00000076928	ARHGEF1	TRUE	FALSE
chr19	41906456	G	A	ENST00000354532	ENSG00000076928	ARHGEF1	TRUE	FALSE
chr19	41906456	G	C	ENST00000354532	ENSG00000076928	ARHGEF1	TRUE	FALSE
chr19	41906456	G	T	ENST00000354532	ENSG00000076928	ARHGEF1	TRUE	FALSE
chr19	41906468	A	T	ENST00000354532	ENSG00000076928	ARHGEF1	TRUE	TRUE
chr19	41906471	C	T	ENST00000354532	ENSG00000076928	ARHGEF1	TRUE	TRUE
chr19	41906489	G	T	ENST00000354532	ENSG00000076928	ARHGEF1	TRUE	TRUE
chr19	41906492	G	T	ENST00000354532	ENSG00000076928	ARHGEF1	TRUE	TRUE
chr19	41906516	C	T	ENST00000354532	ENSG00000076928	ARHGEF1	TRUE	TRUE
chr19	41906567	C	T	ENST00000354532	ENSG00000076928	ARHGEF1	TRUE	TRUE
chr19	41906570	G	T	ENST00000354532	ENSG00000076928	ARHGEF1	FALSE	FALSE
chr19	41906576	C	T	ENST00000354532	ENSG00000076928	ARHGEF1	FALSE	FALSE
chr19	41906579	G	T	ENST00000354532	ENSG00000076928	ARHGEF1	FALSE	FALSE
chr19	41906595	T	A	ENST00000354532	ENSG00000076928	ARHGEF1	FALSE	FALSE
chr19	41906597	G	T	ENST00000354532	ENSG00000076928	ARHGEF1	FALSE	FALSE
chr19	41906600	G	T	ENST00000354532	ENSG00000076928	ARHGEF1	FALSE	FALSE
chr19	41906609	A	T	ENST00000354532	ENSG00000076928	ARHGEF1	FALSE	FALSE
chr19	41906612	C	T	ENST00000354532	ENSG00000076928	ARHGEF1	FALSE	FALSE
chr19	41906618	G	T	ENST00000354532	ENSG00000076928	ARHGEF1	FALSE	FALSE
chr19	41906621	G	A	ENST00000354532	ENSG00000076928	ARHGEF1	TRUE	FALSE
chr19	41906621	G	C	ENST00000354532	ENSG00000076928	ARHGEF1	TRUE	FALSE
chr19	41906621	G	T	ENST00000354532	ENSG00000076928	ARHGEF1	TRUE	FALSE
chr19	41906622	T	A	ENST00000354532	ENSG00000076928	ARHGEF1	TRUE	FALSE
chr19	41906622	T	C	ENST00000354532	ENSG00000076928	ARHGEF1	TRUE	FALSE
chr19	41906622	T	G	ENST00000354532	ENSG00000076928	ARHGEF1	TRUE	FALSE
chr19	41906701	A	C	ENST00000354532	ENSG00000076928	ARHGEF1	TRUE	FALSE
chr19	41906701	A	G	ENST00000354532	ENSG00000076928	ARHGEF1	TRUE	FALSE
chr19	41906701	A	T	ENST00000354532	ENSG00000076928	ARHGEF1	TRUE	FALSE
chr19	41906702	G	A	ENST00000354532	ENSG00000076928	ARHGEF1	TRUE	FALSE
chr19	41906702	G	C	ENST00000354532	ENSG00000076928	ARHGEF1	TRUE	FALSE
chr19	41906702	G	T	ENST00000354532	ENSG00000076928	ARHGEF1	TRUE	FALSE
chr19	41906703	G	T	ENST00000354532	ENSG00000076928	ARHGEF1	FALSE	FALSE
chr19	41906707	T	A	ENST00000354532	ENSG00000076928	ARHGEF1	FALSE	FALSE
chr19	41906709	G	T	ENST00000354532	ENSG00000076928	ARHGEF1	FALSE	FALSE
chr19	41906712	G	T	ENST00000354532	ENSG00000076928	ARHGEF1	FALSE	FALSE
chr19	41906715	G	T	ENST00000354532	ENSG00000076928	ARHGEF1	FALSE	FALSE
chr19	41906723	C	A	ENST00000354532	ENSG00000076928	ARHGEF1	FALSE	FALSE
chr19	41906730	A	T	ENST00000354532	ENSG00000076928	ARHGEF1
chr19	41906745	C	T	ENST00000354532	ENSG00000076928	ARHGEF1	FALSE	FALSE
chr19	41906769	C	T	ENST00000354532	ENSG00000076928	ARHGEF1	FALSE	FALSE
chr19	41906780	C	A	ENST00000354532	ENSG00000076928	ARHGEF1	FALSE	FALSE
chr19	41906804	G	A	ENST00000354532	ENSG00000076928	ARHGEF1	TRUE	FALSE
chr19	41906804	G	C	ENST00000354532	ENSG00000076928	ARHGEF1	TRUE	FALSE
chr19	41906804	G	T	ENST00000354532	ENSG00000076928	ARHGEF1	TRUE	FALSE
chr19	41906805	T	A	ENST00000354532	ENSG00000076928	ARHGEF1	TRUE	FALSE
chr19	41906805	T	C	ENST00000354532	ENSG00000076928	ARHGEF1	FALSE	FALSE
chr19	41906805	T	G	ENST00000354532	ENSG00000076928	ARHGEF1	TRUE	FALSE
chr19	41907103	A	C	ENST00000354532	ENSG00000076928	ARHGEF1	FALSE	FALSE
chr19	41907103	A	G	ENST00000354532	ENSG00000076928	ARHGEF1	FALSE	FALSE
chr19	41907103	A	T	ENST00000354532	ENSG00000076928	ARHGEF1	FALSE	FALSE
chr19	41907104	G	A	ENST00000354532	ENSG00000076928	ARHGEF1	FALSE	FALSE
chr19	41907104	G	C	ENST00000354532	ENSG00000076928	ARHGEF1	FALSE	FALSE
chr19	41907104	G	T	ENST00000354532	ENSG00000076928	ARHGEF1	FALSE	FALSE
chr19	41908248	T	A	ENST00000597630	ENSG00000268041	ERFL
chr19	41908257	T	A	ENST00000597630	ENSG00000268041	ERFL
chr19	41908263	T	A	ENST00000597630	ENSG00000268041	ERFL
chr19	41908284	C	A	ENST00000597630	ENSG00000268041	ERFL
chr19	41908293	C	A	ENST00000597630	ENSG00000268041	ERFL
chr19	41908306	G	T	ENST00000597630	ENSG00000268041	ERFL
chr19	41908329	C	A	ENST00000597630	ENSG00000268041	ERFL
chr19	41908335	C	A	ENST00000597630	ENSG00000268041	ERFL
chr19	41908337	G	T	ENST00000597630	ENSG00000268041	ERFL
chr19	41908350	C	A	ENST00000597630	ENSG00000268041	ERFL
chr19	41908353	T	A	ENST00000597630	ENSG00000268041	ERFL
chr19	41908371	C	A	ENST00000597630	ENSG00000268041	ERFL
chr19	41908421	G	T	ENST00000597630	ENSG00000268041	ERFL
chr19	41908431	C	A	ENST00000597630	ENSG00000268041	ERFL
chr19	41908446	C	A	ENST00000597630	ENSG00000268041	ERFL
chr19	41908454	G	T	ENST00000597630	ENSG00000268041	ERFL
chr19	41908485	C	A	ENST00000597630	ENSG00000268041	ERFL
chr19	41908496	G	C	ENST00000597630	ENSG00000268041	ERFL
chr19	41908496	G	T	ENST00000597630	ENSG00000268041	ERFL
chr19	41908499	G	T	ENST00000597630	ENSG00000268041	ERFL
chr19	41908537	G	C	ENST00000597630	ENSG00000268041	ERFL
chr19	41908537	G	T	ENST00000597630	ENSG00000268041	ERFL
chr19	41908552	G	C	ENST00000597630	ENSG00000268041	ERFL
chr19	41908552	G	T	ENST00000597630	ENSG00000268041	ERFL
chr19	41908572	T	A	ENST00000597630	ENSG00000268041	ERFL
chr19	41908591	G	C	ENST00000597630	ENSG00000268041	ERFL
chr19	41908591	G	T	ENST00000597630	ENSG00000268041	ERFL
chr19	41908606	C	T	ENST00000597630	ENSG00000268041	ERFL
chr19	41908607	C	T	ENST00000597630	ENSG00000268041	ERFL
chr19	41908612	G	C	ENST00000597630	ENSG00000268041	ERFL
chr19	41908612	G	T	ENST00000597630	ENSG00000268041	ERFL
chr19	41908617	C	A	ENST00000597630	ENSG00000268041	ERFL
chr19	41908633	A	C	ENST00000597630	ENSG00000268041	ERFL
chr19	41908633	A	T	ENST00000597630	ENSG00000268041	ERFL
chr19	41908659	T	A	ENST00000597630	ENSG00000268041	ERFL
chr19	41908663	A	C	ENST00000597630	ENSG00000268041	ERFL
chr19	41908663	A	T	ENST00000597630	ENSG00000268041	ERFL
chr19	41908677	C	A	ENST00000597630	ENSG00000268041	ERFL	FALSE	FALSE
chr19	41908677	C	G	ENST00000597630	ENSG00000268041	ERFL	FALSE	FALSE
chr19	41908677	C	T	ENST00000597630	ENSG00000268041	ERFL	FALSE	FALSE
chr19	41908678	T	A	ENST00000597630	ENSG00000268041	ERFL	FALSE	FALSE
chr19	41908678	T	C	ENST00000597630	ENSG00000268041	ERFL	FALSE	FALSE
chr19	41908678	T	G	ENST00000597630	ENSG00000268041	ERFL	FALSE	FALSE
chr19	41909058	A	C	ENST00000597630	ENSG00000268041	ERFL	TRUE	FALSE
chr19	41909058	A	G	ENST00000597630	ENSG00000268041	ERFL	TRUE	FALSE
chr19	41909058	A	T	ENST00000597630	ENSG00000268041	ERFL	TRUE	FALSE
chr19	41909059	C	A	ENST00000597630	ENSG00000268041	ERFL	TRUE	FALSE
chr19	41909059	C	G	ENST00000597630	ENSG00000268041	ERFL	TRUE	FALSE
chr19	41909059	C	T	ENST00000597630	ENSG00000268041	ERFL	TRUE	FALSE
chr19	41909095	A	T	ENST00000597630	ENSG00000268041	ERFL
chr19	41909099	T	A	ENST00000597630	ENSG00000268041	ERFL
chr19	41909108	C	A	ENST00000597630	ENSG00000268041	ERFL
chr19	41909141	C	A	ENST00000597630	ENSG00000268041	ERFL
chr19	41909144	C	A	ENST00000597630	ENSG00000268041	ERFL
chr19	41909171	G	A	ENST00000597630	ENSG00000268041	ERFL
chr19	41909178	C	A	ENST00000597630	ENSG00000268041	ERFL	TRUE	FALSE
chr19	41909178	C	G	ENST00000597630	ENSG00000268041	ERFL	TRUE	FALSE
chr19	41909178	C	T	ENST00000597630	ENSG00000268041	ERFL	TRUE	FALSE
chr19	41909179	T	A	ENST00000597630	ENSG00000268041	ERFL	TRUE	FALSE
chr19	41909179	T	C	ENST00000597630	ENSG00000268041	ERFL	TRUE	FALSE
chr19	41909179	T	G	ENST00000597630	ENSG00000268041	ERFL	TRUE	FALSE
chr19	41909274	A	C	ENST00000597630	ENSG00000268041	ERFL	TRUE	FALSE
chr19	41909274	A	G	ENST00000597630	ENSG00000268041	ERFL	TRUE	FALSE
chr19	41909274	A	T	ENST00000597630	ENSG00000268041	ERFL	TRUE	FALSE
chr19	41909275	C	A	ENST00000597630	ENSG00000268041	ERFL	TRUE	FALSE
chr19	41909275	C	G	ENST00000597630	ENSG00000268041	ERFL	TRUE	FALSE
chr19	41909275	C	T	ENST00000597630	ENSG00000268041	ERFL	TRUE	FALSE
chr19	41909278	C	A	ENST00000597630	ENSG00000268041	ERFL
chr19	41909337	A	T	ENST00000597630	ENSG00000268041	ERFL
chr19	41909381	G	C	ENST00000597630	ENSG00000268041	ERFL
chr19	41909381	G	T	ENST00000597630	ENSG00000268041	ERFL
chr19	41909401	T	A	ENST00000597630	ENSG00000268041	ERFL
chr19	41909416	T	A	ENST00000597630	ENSG00000268041	ERFL
chr19	41909417	G	C	ENST00000597630	ENSG00000268041	ERFL
chr19	41909417	G	T	ENST00000597630	ENSG00000268041	ERFL
chr19	41909431	T	A	ENST00000597630	ENSG00000268041	ERFL
chr19	41909437	T	A	ENST00000597630	ENSG00000268041	ERFL
chr19	41909443	T	A	ENST00000597630	ENSG00000268041	ERFL
chr19	41909458	T	A	ENST00000597630	ENSG00000268041	ERFL
chr19	41909462	G	C	ENST00000597630	ENSG00000268041	ERFL
chr19	41909462	G	T	ENST00000597630	ENSG00000268041	ERFL
chr19	41909465	G	C	ENST00000597630	ENSG00000268041	ERFL
chr19	41909465	G	T	ENST00000597630	ENSG00000268041	ERFL
chr19	41909468	G	C	ENST00000597630	ENSG00000268041	ERFL
chr19	41909468	G	T	ENST00000597630	ENSG00000268041	ERFL
chr19	41909472	C	A	ENST00000597630	ENSG00000268041	ERFL	TRUE	FALSE
chr19	41909472	C	G	ENST00000597630	ENSG00000268041	ERFL	TRUE	FALSE
chr19	41909472	C	T	ENST00000597630	ENSG00000268041	ERFL	TRUE	FALSE
chr19	41909473	T	A	ENST00000597630	ENSG00000268041	ERFL	TRUE	FALSE
chr19	41909473	T	C	ENST00000597630	ENSG00000268041	ERFL	TRUE	FALSE
chr19	41909473	T	G	ENST00000597630	ENSG00000268041	ERFL	TRUE	FALSE
chr19	41909861	A	C	ENST00000597630	ENSG00000268041	ERFL	TRUE	FALSE
chr19	41909861	A	G	ENST00000597630	ENSG00000268041	ERFL	TRUE	FALSE
chr19	41909861	A	T	ENST00000597630	ENSG00000268041	ERFL	TRUE	FALSE
chr19	41909862	C	A	ENST00000597630	ENSG00000268041	ERFL	TRUE	FALSE
chr19	41909862	C	G	ENST00000597630	ENSG00000268041	ERFL	TRUE	FALSE
chr19	41909862	C	T	ENST00000597630	ENSG00000268041	ERFL	TRUE	FALSE
chr19	41909882	T	A	ENST00000597630	ENSG00000268041	ERFL	TRUE	TRUE
chr19	41909886	G	C	ENST00000597630	ENSG00000268041	ERFL	TRUE	TRUE
chr19	41909886	G	T	ENST00000597630	ENSG00000268041	ERFL	TRUE	TRUE
chr19	41909903	T	A	ENST00000597630	ENSG00000268041	ERFL	TRUE	TRUE
chr19	41909904	G	T	ENST00000597630	ENSG00000268041	ERFL	TRUE	TRUE
chr19	41909909	T	A	ENST00000597630	ENSG00000268041	ERFL	TRUE	TRUE
chr19	41909919	C	T	ENST00000597630	ENSG00000268041	ERFL	TRUE	TRUE
chr19	41909920	C	T	ENST00000597630	ENSG00000268041	ERFL	TRUE	TRUE
chr19	41909936	C	A	ENST00000597630	ENSG00000268041	ERFL	TRUE	TRUE
chr19	41909948	T	A	ENST00000597630	ENSG00000268041	ERFL	TRUE	TRUE
chr19	41909960	C	A	ENST00000597630	ENSG00000268041	ERFL	TRUE	TRUE
chr19	41909964	G	C	ENST00000597630	ENSG00000268041	ERFL	TRUE	TRUE
chr19	41909964	G	T	ENST00000597630	ENSG00000268041	ERFL	TRUE	TRUE
chr19	41909975	G	A	ENST00000597630	ENSG00000268041	ERFL	TRUE	TRUE
chr19	41909976	C	T	ENST00000597630	ENSG00000268041	ERFL	TRUE	TRUE
chr19	41909977	C	T	ENST00000597630	ENSG00000268041	ERFL	TRUE	TRUE
chr19	41909993	G	A	ENST00000597630	ENSG00000268041	ERFL	TRUE	TRUE
chr19	41909994	G	C	ENST00000597630	ENSG00000268041	ERFL	TRUE	TRUE
chr19	41909994	G	T	ENST00000597630	ENSG00000268041	ERFL	TRUE	TRUE
chr19	41909999	C	A	ENST00000597630	ENSG00000268041	ERFL	TRUE	TRUE
chr19	41910002	C	A	ENST00000597630	ENSG00000268041	ERFL	TRUE	TRUE
chr19	41910005	T	A	ENST00000597630	ENSG00000268041	ERFL	TRUE	TRUE
chr19	41910008	G	A	ENST00000597630	ENSG00000268041	ERFL	TRUE	TRUE
chr19	41910017	C	A	ENST00000597630	ENSG00000268041	ERFL	TRUE	TRUE
chr19	41910030	C	T	ENST00000597630	ENSG00000268041	ERFL	TRUE	TRUE
chr19	41910031	C	T	ENST00000597630	ENSG00000268041	ERFL	TRUE	TRUE
chr19	41910038	G	A	ENST00000597630	ENSG00000268041	ERFL	TRUE	TRUE
chr19	41910044	G	A	ENST00000597630	ENSG00000268041	ERFL	TRUE	TRUE
chr19	41910049	G	T	ENST00000597630	ENSG00000268041	ERFL	TRUE	TRUE
chr19	41910061	G	C	ENST00000597630	ENSG00000268041	ERFL	TRUE	TRUE
chr19	41910061	G	T	ENST00000597630	ENSG00000268041	ERFL	TRUE	TRUE
chr19	41910065	C	A	ENST00000597630	ENSG00000268041	ERFL	TRUE	TRUE
chr19	41910071	T	A	ENST00000597630	ENSG00000268041	ERFL	TRUE	TRUE
chr19	41910072	G	C	ENST00000597630	ENSG00000268041	ERFL	TRUE	TRUE
chr19	41910072	G	T	ENST00000597630	ENSG00000268041	ERFL	TRUE	TRUE
chr19	41910078	C	T	ENST00000597630	ENSG00000268041	ERFL	TRUE	TRUE
chr19	41910079	C	T	ENST00000597630	ENSG00000268041	ERFL	TRUE	TRUE
chr19	41910098	C	A	ENST00000597630	ENSG00000268041	ERFL	TRUE	FALSE
chr19	41910098	C	G	ENST00000597630	ENSG00000268041	ERFL	TRUE	FALSE
chr19	41910098	C	T	ENST00000597630	ENSG00000268041	ERFL	TRUE	FALSE
chr19	41910099	T	A	ENST00000597630	ENSG00000268041	ERFL	TRUE	FALSE
chr19	41910099	T	C	ENST00000597630	ENSG00000268041	ERFL	TRUE	FALSE
chr19	41910099	T	G	ENST00000597630	ENSG00000268041	ERFL	TRUE	FALSE
chr19	41912851	A	C	ENST00000597630	ENSG00000268041	ERFL	TRUE	FALSE
chr19	41912851	A	G	ENST00000597630	ENSG00000268041	ERFL	TRUE	FALSE
chr19	41912851	A	T	ENST00000597630	ENSG00000268041	ERFL	TRUE	FALSE
chr19	41912852	C	A	ENST00000597630	ENSG00000268041	ERFL	TRUE	FALSE
chr19	41912852	C	G	ENST00000597630	ENSG00000268041	ERFL	TRUE	FALSE
chr19	41912852	C	T	ENST00000597630	ENSG00000268041	ERFL	TRUE	FALSE
chr19	41912860	C	T	ENST00000597630	ENSG00000268041	ERFL		FALSE
chr19	41912861	C	T	ENST00000597630	ENSG00000268041	ERFL		FALSE
chr19	41912905	G	T	ENST00000597630	ENSG00000268041	ERFL	FALSE	FALSE
chr19	41912911	A	T	ENST00000597630	ENSG00000268041	ERFL	FALSE	FALSE
chr19	41912933	C	A	ENST00000597630	ENSG00000268041	ERFL	TRUE	FALSE
chr19	41912933	C	G	ENST00000597630	ENSG00000268041	ERFL	TRUE	FALSE
chr19	41912933	C	T	ENST00000597630	ENSG00000268041	ERFL	TRUE	FALSE
chr19	41912934	T	A	ENST00000597630	ENSG00000268041	ERFL	TRUE	FALSE
chr19	41912934	T	C	ENST00000597630	ENSG00000268041	ERFL	TRUE	FALSE
chr19	41912934	T	G	ENST00000597630	ENSG00000268041	ERFL	TRUE	FALSE
chr19	41928038	A	C	ENST00000597630	ENSG00000268041	ERFL	TRUE	FALSE
chr19	41928038	A	G	ENST00000597630	ENSG00000268041	ERFL	TRUE	FALSE
chr19	41928038	A	T	ENST00000597630	ENSG00000268041	ERFL	TRUE	FALSE
chr19	41928039	C	A	ENST00000597630	ENSG00000268041	ERFL	TRUE	FALSE
chr19	41928039	C	G	ENST00000597630	ENSG00000268041	ERFL	TRUE	FALSE
chr19	41928039	C	T	ENST00000597630	ENSG00000268041	ERFL	TRUE	FALSE
chr19	41956857	C	A	ENST00000222008	ENSG00000105404	RABAC1	FALSE	FALSE
chr19	41956863	G	A	ENST00000222008	ENSG00000105404	RABAC1	FALSE	FALSE
chr19	41956869	C	A	ENST00000222008	ENSG00000105404	RABAC1	FALSE	FALSE
chr19	41956872	C	A	ENST00000222008	ENSG00000105404	RABAC1	FALSE	FALSE
chr19	41956887	C	A	ENST00000222008	ENSG00000105404	RABAC1	FALSE	FALSE
chr19	41956893	G	A	ENST00000222008	ENSG00000105404	RABAC1	FALSE	FALSE
chr19	41956935	C	A	ENST00000222008	ENSG00000105404	RABAC1	TRUE	FALSE
chr19	41956935	C	G	ENST00000222008	ENSG00000105404	RABAC1	TRUE	FALSE
chr19	41956935	C	T	ENST00000222008	ENSG00000105404	RABAC1	TRUE	FALSE
chr19	41956936	T	A	ENST00000222008	ENSG00000105404	RABAC1	TRUE	FALSE
chr19	41956936	T	C	ENST00000222008	ENSG00000105404	RABAC1	TRUE	FALSE
chr19	41956936	T	G	ENST00000222008	ENSG00000105404	RABAC1	TRUE	FALSE
chr19	41957016	A	C	ENST00000222008	ENSG00000105404	RABAC1	TRUE	FALSE
chr19	41957016	A	G	ENST00000222008	ENSG00000105404	RABAC1	TRUE	FALSE
chr19	41957016	A	T	ENST00000222008	ENSG00000105404	RABAC1	TRUE	FALSE
chr19	41957017	C	A	ENST00000222008	ENSG00000105404	RABAC1	TRUE	FALSE
chr19	41957017	C	G	ENST00000222008	ENSG00000105404	RABAC1	TRUE	FALSE
chr19	41957017	C	T	ENST00000222008	ENSG00000105404	RABAC1	TRUE	FALSE
chr19	41957018	C	A	ENST00000222008	ENSG00000105404	RABAC1	FALSE	FALSE
chr19	41957025	C	T	ENST00000222008	ENSG00000105404	RABAC1	FALSE	FALSE
chr19	41957026	C	T	ENST00000222008	ENSG00000105404	RABAC1	FALSE	FALSE
chr19	41957038	G	T	ENST00000222008	ENSG00000105404	RABAC1	FALSE	FALSE
chr19	41957055	C	T	ENST00000222008	ENSG00000105404	RABAC1	FALSE	FALSE
chr19	41957056	C	T	ENST00000222008	ENSG00000105404	RABAC1	FALSE	FALSE
chr19	41957081	C	A	ENST00000222008	ENSG00000105404	RABAC1	TRUE	TRUE
chr19	41957091	A	C	ENST00000222008	ENSG00000105404	RABAC1	TRUE	TRUE
chr19	41957091	A	T	ENST00000222008	ENSG00000105404	RABAC1	TRUE	TRUE
chr19	41957096	G	A	ENST00000222008	ENSG00000105404	RABAC1	TRUE	TRUE
chr19	41957114	C	A	ENST00000222008	ENSG00000105404	RABAC1	TRUE	TRUE
chr19	41957117	G	A	ENST00000222008	ENSG00000105404	RABAC1	TRUE	TRUE
chr19	41957120	C	A	ENST00000222008	ENSG00000105404	RABAC1	TRUE	FALSE
chr19	41957120	C	G	ENST00000222008	ENSG00000105404	RABAC1	TRUE	FALSE
chr19	41957120	C	T	ENST00000222008	ENSG00000105404	RABAC1	TRUE	FALSE
chr19	41957121	T	A	ENST00000222008	ENSG00000105404	RABAC1	TRUE	FALSE
chr19	41957121	T	C	ENST00000222008	ENSG00000105404	RABAC1	TRUE	FALSE
chr19	41957121	T	G	ENST00000222008	ENSG00000105404	RABAC1	TRUE	FALSE
chr19	41958284	A	C	ENST00000222008	ENSG00000105404	RABAC1	TRUE	FALSE
chr19	41958284	A	G	ENST00000222008	ENSG00000105404	RABAC1	TRUE	FALSE
chr19	41958284	A	T	ENST00000222008	ENSG00000105404	RABAC1	TRUE	FALSE
chr19	41958285	C	A	ENST00000222008	ENSG00000105404	RABAC1	TRUE	FALSE
chr19	41958285	C	G	ENST00000222008	ENSG00000105404	RABAC1	TRUE	FALSE
chr19	41958285	C	T	ENST00000222008	ENSG00000105404	RABAC1	TRUE	FALSE
chr19	41958301	T	A	ENST00000222008	ENSG00000105404	RABAC1	TRUE	TRUE
chr19	41958307	C	A	ENST00000222008	ENSG00000105404	RABAC1	TRUE	TRUE
chr19	41958309	A	T	ENST00000222008	ENSG00000105404	RABAC1	TRUE	TRUE
chr19	41958320	A	C	ENST00000222008	ENSG00000105404	RABAC1	TRUE	TRUE
chr19	41958320	A	T	ENST00000222008	ENSG00000105404	RABAC1	TRUE	TRUE
chr19	41958329	G	C	ENST00000222008	ENSG00000105404	RABAC1	TRUE	TRUE
chr19	41958329	G	T	ENST00000222008	ENSG00000105404	RABAC1	TRUE	TRUE
chr19	41958332	A	T	ENST00000222008	ENSG00000105404	RABAC1	TRUE	TRUE
chr19	41958366	A	T	ENST00000222008	ENSG00000105404	RABAC1	TRUE	TRUE
chr19	41958384	C	A	ENST00000222008	ENSG00000105404	RABAC1	TRUE	FALSE
chr19	41958384	C	G	ENST00000222008	ENSG00000105404	RABAC1	TRUE	FALSE
chr19	41958384	C	T	ENST00000222008	ENSG00000105404	RABAC1	TRUE	FALSE
chr19	41958385	T	A	ENST00000222008	ENSG00000105404	RABAC1	TRUE	FALSE
chr19	41958385	T	C	ENST00000222008	ENSG00000105404	RABAC1	TRUE	FALSE
chr19	41958385	T	G	ENST00000222008	ENSG00000105404	RABAC1	TRUE	FALSE
chr19	41958734	A	C	ENST00000222008	ENSG00000105404	RABAC1	TRUE	FALSE
chr19	41958734	A	G	ENST00000222008	ENSG00000105404	RABAC1	TRUE	FALSE
chr19	41958734	A	T	ENST00000222008	ENSG00000105404	RABAC1	TRUE	FALSE
chr19	41958735	C	A	ENST00000222008	ENSG00000105404	RABAC1	TRUE	FALSE
chr19	41958735	C	G	ENST00000222008	ENSG00000105404	RABAC1	TRUE	FALSE
chr19	41958735	C	T	ENST00000222008	ENSG00000105404	RABAC1	TRUE	FALSE
chr19	41958738	A	T	ENST00000222008	ENSG00000105404	RABAC1	TRUE	TRUE
chr19	41958741	G	C	ENST00000222008	ENSG00000105404	RABAC1	TRUE	TRUE
chr19	41958741	G	T	ENST00000222008	ENSG00000105404	RABAC1	TRUE	TRUE
chr19	41958771	A	C	ENST00000222008	ENSG00000105404	RABAC1	TRUE	TRUE
chr19	41958771	A	T	ENST00000222008	ENSG00000105404	RABAC1	TRUE	TRUE
chr19	41958782	G	A	ENST00000222008	ENSG00000105404	RABAC1	TRUE	TRUE
chr19	41958783	G	C	ENST00000222008	ENSG00000105404	RABAC1	TRUE	TRUE
chr19	41958783	G	T	ENST00000222008	ENSG00000105404	RABAC1	TRUE	TRUE
chr19	41958786	G	C	ENST00000222008	ENSG00000105404	RABAC1	TRUE	TRUE
chr19	41958786	G	T	ENST00000222008	ENSG00000105404	RABAC1	TRUE	TRUE
chr19	41958791	C	A	ENST00000222008	ENSG00000105404	RABAC1	TRUE	TRUE
chr19	41958812	G	A	ENST00000222008	ENSG00000105404	RABAC1	TRUE	TRUE
chr19	41958813	G	T	ENST00000222008	ENSG00000105404	RABAC1	TRUE	TRUE
chr19	41958821	C	A	ENST00000222008	ENSG00000105404	RABAC1	TRUE	TRUE
chr19	41958824	C	A	ENST00000222008	ENSG00000105404	RABAC1	TRUE	TRUE
chr19	41958841	G	C	ENST00000222008	ENSG00000105404	RABAC1	TRUE	TRUE
chr19	41958841	G	T	ENST00000222008	ENSG00000105404	RABAC1	TRUE	TRUE
chr19	41958851	G	A	ENST00000222008	ENSG00000105404	RABAC1	TRUE	TRUE
chr19	41958854	G	A	ENST00000222008	ENSG00000105404	RABAC1	TRUE	TRUE
chr19	41958870	C	T	ENST00000222008	ENSG00000105404	RABAC1	TRUE	TRUE
chr19	41958871	C	T	ENST00000222008	ENSG00000105404	RABAC1	TRUE	TRUE
chr19	41958899	C	A	ENST00000222008	ENSG00000105404	RABAC1	TRUE	TRUE
chr19	41958903	C	T	ENST00000222008	ENSG00000105404	RABAC1	TRUE	TRUE
chr19	41958904	C	T	ENST00000222008	ENSG00000105404	RABAC1	TRUE	TRUE
chr19	41958908	C	A	ENST00000222008	ENSG00000105404	RABAC1	TRUE	TRUE
chr19	41958935	T	A	ENST00000222008	ENSG00000105404	RABAC1	TRUE	FALSE
chr19	41958949	C	A	ENST00000222008	ENSG00000105404	RABAC1	TRUE	FALSE
chr19	41958949	C	G	ENST00000222008	ENSG00000105404	RABAC1	TRUE	FALSE
chr19	41958949	C	T	ENST00000222008	ENSG00000105404	RABAC1	TRUE	FALSE
chr19	41958950	T	A	ENST00000222008	ENSG00000105404	RABAC1	TRUE	FALSE
chr19	41958950	T	C	ENST00000222008	ENSG00000105404	RABAC1	TRUE	FALSE
chr19	41958950	T	G	ENST00000222008	ENSG00000105404	RABAC1	TRUE	FALSE
chr19	41959235	A	C	ENST00000222008	ENSG00000105404	RABAC1	FALSE	FALSE
chr19	41959235	A	G	ENST00000222008	ENSG00000105404	RABAC1	FALSE	FALSE
chr19	41959235	A	T	ENST00000222008	ENSG00000105404	RABAC1	FALSE	FALSE
chr19	41959236	C	A	ENST00000222008	ENSG00000105404	RABAC1	FALSE	FALSE
chr19	41959236	C	G	ENST00000222008	ENSG00000105404	RABAC1	FALSE	FALSE
chr19	41959236	C	T	ENST00000222008	ENSG00000105404	RABAC1	FALSE	FALSE
chr19	41959253	C	A	ENST00000222008	ENSG00000105404	RABAC1	FALSE	FALSE
chr19	41959259	C	A	ENST00000222008	ENSG00000105404	RABAC1	FALSE	FALSE
chr19	41959268	T	A	ENST00000222008	ENSG00000105404	RABAC1	FALSE	FALSE
chr19	41959271	G	A	ENST00000222008	ENSG00000105404	RABAC1	FALSE	FALSE
chr19	41959274	G	A	ENST00000222008	ENSG00000105404	RABAC1	FALSE	FALSE
chr19	41959280	T	A	ENST00000222008	ENSG00000105404	RABAC1	FALSE	FALSE
chr19	41959283	G	A	ENST00000222008	ENSG00000105404	RABAC1	FALSE	FALSE
chr19	41966940	G	C	ENST00000648268	ENSG00000105409	ATP1A3	FALSE	FALSE
chr19	41966940	G	T	ENST00000648268	ENSG00000105409	ATP1A3	FALSE	FALSE
chr19	41966943	G	C	ENST00000648268	ENSG00000105409	ATP1A3	FALSE	FALSE
chr19	41966943	G	T	ENST00000648268	ENSG00000105409	ATP1A3	FALSE	FALSE
chr19	41966951	C	A	ENST00000648268	ENSG00000105409	ATP1A3	FALSE	FALSE
chr19	41966954	T	A	ENST00000648268	ENSG00000105409	ATP1A3	FALSE	FALSE
chr19	41966957	C	A	ENST00000648268	ENSG00000105409	ATP1A3	FALSE	FALSE
chr19	41966961	C	T	ENST00000648268	ENSG00000105409	ATP1A3	FALSE	FALSE
chr19	41966962	C	T	ENST00000648268	ENSG00000105409	ATP1A3	FALSE	FALSE
chr19	41966966	C	A	ENST00000648268	ENSG00000105409	ATP1A3	TRUE	FALSE
chr19	41966966	C	G	ENST00000648268	ENSG00000105409	ATP1A3	TRUE	FALSE
chr19	41966966	C	T	ENST00000648268	ENSG00000105409	ATP1A3	TRUE	FALSE
chr19	41966967	T	A	ENST00000648268	ENSG00000105409	ATP1A3	TRUE	FALSE
chr19	41966967	T	C	ENST00000648268	ENSG00000105409	ATP1A3	TRUE	FALSE
chr19	41966967	T	G	ENST00000648268	ENSG00000105409	ATP1A3	TRUE	FALSE
chr19	41967247	A	C	ENST00000648268	ENSG00000105409	ATP1A3	TRUE	FALSE
chr19	41967247	A	G	ENST00000648268	ENSG00000105409	ATP1A3	TRUE	FALSE
chr19	41967247	A	T	ENST00000648268	ENSG00000105409	ATP1A3	TRUE	FALSE
chr19	41967248	C	A	ENST00000648268	ENSG00000105409	ATP1A3	TRUE	FALSE
chr19	41967248	C	G	ENST00000648268	ENSG00000105409	ATP1A3	TRUE	FALSE
chr19	41967248	C	T	ENST00000648268	ENSG00000105409	ATP1A3	TRUE	FALSE
chr19	41967276	T	A	ENST00000648268	ENSG00000105409	ATP1A3	FALSE	FALSE
chr19	41967285	C	A	ENST00000648268	ENSG00000105409	ATP1A3	FALSE	FALSE
chr19	41967289	G	C	ENST00000648268	ENSG00000105409	ATP1A3	FALSE	FALSE
chr19	41967289	G	T	ENST00000648268	ENSG00000105409	ATP1A3	FALSE	FALSE
chr19	41967310	G	C	ENST00000648268	ENSG00000105409	ATP1A3	TRUE	TRUE
chr19	41967310	G	T	ENST00000648268	ENSG00000105409	ATP1A3	TRUE	TRUE
chr19	41967322	A	T	ENST00000648268	ENSG00000105409	ATP1A3	TRUE	TRUE
chr19	41967328	C	T	ENST00000648268	ENSG00000105409	ATP1A3	TRUE	TRUE
chr19	41967329	C	T	ENST00000648268	ENSG00000105409	ATP1A3	TRUE	TRUE
chr19	41967331	C	T	ENST00000648268	ENSG00000105409	ATP1A3	TRUE	TRUE
chr19	41967332	C	T	ENST00000648268	ENSG00000105409	ATP1A3	TRUE	TRUE
chr19	41967341	C	A	ENST00000648268	ENSG00000105409	ATP1A3	TRUE	FALSE
chr19	41967341	C	G	ENST00000648268	ENSG00000105409	ATP1A3	TRUE	FALSE
chr19	41967341	C	T	ENST00000648268	ENSG00000105409	ATP1A3	TRUE	FALSE
chr19	41967342	T	A	ENST00000648268	ENSG00000105409	ATP1A3	TRUE	FALSE
chr19	41967342	T	C	ENST00000648268	ENSG00000105409	ATP1A3	TRUE	FALSE
chr19	41967342	T	G	ENST00000648268	ENSG00000105409	ATP1A3	TRUE	FALSE
chr19	41967660	A	C	ENST00000648268	ENSG00000105409	ATP1A3	TRUE	FALSE
chr19	41967660	A	G	ENST00000648268	ENSG00000105409	ATP1A3	FALSE	FALSE
chr19	41967660	A	T	ENST00000648268	ENSG00000105409	ATP1A3	TRUE	FALSE
chr19	41967661	C	A	ENST00000648268	ENSG00000105409	ATP1A3	TRUE	FALSE
chr19	41967661	C	G	ENST00000648268	ENSG00000105409	ATP1A3	TRUE	FALSE
chr19	41967661	C	T	ENST00000648268	ENSG00000105409	ATP1A3	TRUE	FALSE
chr19	41967663	T	A	ENST00000648268	ENSG00000105409	ATP1A3	TRUE	TRUE
chr19	41967670	G	C	ENST00000648268	ENSG00000105409	ATP1A3	TRUE	TRUE
chr19	41967670	G	T	ENST00000648268	ENSG00000105409	ATP1A3	TRUE	TRUE
chr19	41967700	G	T	ENST00000648268	ENSG00000105409	ATP1A3	TRUE	TRUE
chr19	41967703	G	C	ENST00000648268	ENSG00000105409	ATP1A3	TRUE	TRUE
chr19	41967703	G	T	ENST00000648268	ENSG00000105409	ATP1A3	TRUE	TRUE
chr19	41967732	C	A	ENST00000648268	ENSG00000105409	ATP1A3	TRUE	TRUE
chr19	41967735	C	A	ENST00000648268	ENSG00000105409	ATP1A3	TRUE	TRUE
chr19	41967759	T	A	ENST00000648268	ENSG00000105409	ATP1A3	TRUE	TRUE
chr19	41967764	C	A	ENST00000648268	ENSG00000105409	ATP1A3	TRUE	FALSE
chr19	41967764	C	G	ENST00000648268	ENSG00000105409	ATP1A3	TRUE	FALSE
chr19	41967764	C	T	ENST00000648268	ENSG00000105409	ATP1A3	TRUE	FALSE
chr19	41967765	T	A	ENST00000648268	ENSG00000105409	ATP1A3	TRUE	FALSE
chr19	41967765	T	C	ENST00000648268	ENSG00000105409	ATP1A3	TRUE	FALSE
chr19	41967765	T	G	ENST00000648268	ENSG00000105409	ATP1A3	TRUE	FALSE
chr19	41968783	A	C	ENST00000648268	ENSG00000105409	ATP1A3	TRUE	FALSE
chr19	41968783	A	G	ENST00000648268	ENSG00000105409	ATP1A3	TRUE	FALSE
chr19	41968783	A	T	ENST00000648268	ENSG00000105409	ATP1A3	TRUE	FALSE
chr19	41968784	C	A	ENST00000648268	ENSG00000105409	ATP1A3	TRUE	FALSE
chr19	41968784	C	G	ENST00000648268	ENSG00000105409	ATP1A3	TRUE	FALSE
chr19	41968784	C	T	ENST00000648268	ENSG00000105409	ATP1A3	TRUE	FALSE
chr19	41968786	T	A	ENST00000648268	ENSG00000105409	ATP1A3	TRUE	TRUE
chr19	41968795	G	A	ENST00000648268	ENSG00000105409	ATP1A3	TRUE	TRUE
chr19	41968798	G	A	ENST00000648268	ENSG00000105409	ATP1A3	TRUE	TRUE
chr19	41968806	G	T	ENST00000648268	ENSG00000105409	ATP1A3	TRUE	TRUE
chr19	41968822	T	A	ENST00000648268	ENSG00000105409	ATP1A3	TRUE	TRUE
chr19	41968823	G	T	ENST00000648268	ENSG00000105409	ATP1A3	TRUE	TRUE
chr19	41968841	C	T	ENST00000648268	ENSG00000105409	ATP1A3	TRUE	TRUE
chr19	41968842	C	T	ENST00000648268	ENSG00000105409	ATP1A3	TRUE	TRUE
chr19	41968846	G	A	ENST00000648268	ENSG00000105409	ATP1A3	TRUE	TRUE
chr19	41968880	G	T	ENST00000648268	ENSG00000105409	ATP1A3	TRUE	TRUE
chr19	41968891	C	A	ENST00000648268	ENSG00000105409	ATP1A3	TRUE	TRUE
chr19	41968900	T	A	ENST00000648268	ENSG00000105409	ATP1A3	TRUE	TRUE
chr19	41968906	G	A	ENST00000648268	ENSG00000105409	ATP1A3	TRUE	TRUE
chr19	41968909	C	A	ENST00000648268	ENSG00000105409	ATP1A3	TRUE	TRUE
chr19	41968910	G	C	ENST00000648268	ENSG00000105409	ATP1A3	TRUE	TRUE
chr19	41968910	G	T	ENST00000648268	ENSG00000105409	ATP1A3	TRUE	TRUE
chr19	41968916	C	A	ENST00000648268	ENSG00000105409	ATP1A3	TRUE	FALSE
chr19	41968916	C	G	ENST00000648268	ENSG00000105409	ATP1A3	TRUE	FALSE
chr19	41968916	C	T	ENST00000648268	ENSG00000105409	ATP1A3	TRUE	FALSE
chr19	41968917	T	A	ENST00000648268	ENSG00000105409	ATP1A3	TRUE	FALSE
chr19	41968917	T	C	ENST00000648268	ENSG00000105409	ATP1A3	TRUE	FALSE
chr19	41968917	T	G	ENST00000648268	ENSG00000105409	ATP1A3	TRUE	FALSE
chr19	41969433	A	C	ENST00000648268	ENSG00000105409	ATP1A3	TRUE	FALSE
chr19	41969433	A	G	ENST00000648268	ENSG00000105409	ATP1A3	TRUE	FALSE
chr19	41969433	A	T	ENST00000648268	ENSG00000105409	ATP1A3	TRUE	FALSE
chr19	41969434	C	A	ENST00000648268	ENSG00000105409	ATP1A3	TRUE	FALSE
chr19	41969434	C	G	ENST00000648268	ENSG00000105409	ATP1A3	TRUE	FALSE
chr19	41969434	C	T	ENST00000648268	ENSG00000105409	ATP1A3	TRUE	FALSE
chr19	41969435	C	T	ENST00000648268	ENSG00000105409	ATP1A3	TRUE	TRUE
chr19	41969436	C	T	ENST00000648268	ENSG00000105409	ATP1A3	TRUE	TRUE
chr19	41969440	G	A	ENST00000648268	ENSG00000105409	ATP1A3	TRUE	TRUE
chr19	41969443	G	A	ENST00000648268	ENSG00000105409	ATP1A3	TRUE	TRUE
chr19	41969447	G	C	ENST00000648268	ENSG00000105409	ATP1A3	TRUE	TRUE
chr19	41969447	G	T	ENST00000648268	ENSG00000105409	ATP1A3	TRUE	TRUE
chr19	41969458	C	A	ENST00000648268	ENSG00000105409	ATP1A3	TRUE	TRUE
chr19	41969483	C	T	ENST00000648268	ENSG00000105409	ATP1A3	TRUE	TRUE
chr19	41969484	C	T	ENST00000648268	ENSG00000105409	ATP1A3	TRUE	TRUE
chr19	41969517	A	T	ENST00000648268	ENSG00000105409	ATP1A3	TRUE	TRUE
chr19	41969530	C	A	ENST00000648268	ENSG00000105409	ATP1A3	TRUE	TRUE
chr19	41969546	G	C	ENST00000648268	ENSG00000105409	ATP1A3	TRUE	TRUE
chr19	41969546	G	T	ENST00000648268	ENSG00000105409	ATP1A3	TRUE	TRUE
chr19	41969572	G	A	ENST00000648268	ENSG00000105409	ATP1A3	TRUE	TRUE
chr19	41969581	C	A	ENST00000648268	ENSG00000105409	ATP1A3	TRUE	FALSE
chr19	41969581	C	G	ENST00000648268	ENSG00000105409	ATP1A3	TRUE	FALSE
chr19	41969581	C	T	ENST00000648268	ENSG00000105409	ATP1A3	TRUE	FALSE
chr19	41969582	T	A	ENST00000648268	ENSG00000105409	ATP1A3	TRUE	FALSE
chr19	41969582	T	C	ENST00000648268	ENSG00000105409	ATP1A3	TRUE	FALSE
chr19	41969582	T	G	ENST00000648268	ENSG00000105409	ATP1A3	TRUE	FALSE
chr19	41970183	A	C	ENST00000648268	ENSG00000105409	ATP1A3	TRUE	FALSE
chr19	41970183	A	G	ENST00000648268	ENSG00000105409	ATP1A3	TRUE	FALSE
chr19	41970183	A	T	ENST00000648268	ENSG00000105409	ATP1A3	TRUE	FALSE
chr19	41970184	C	A	ENST00000648268	ENSG00000105409	ATP1A3	TRUE	FALSE
chr19	41970184	C	G	ENST00000648268	ENSG00000105409	ATP1A3	TRUE	FALSE
chr19	41970184	C	T	ENST00000648268	ENSG00000105409	ATP1A3	TRUE	FALSE
chr19	41970185	C	A	ENST00000648268	ENSG00000105409	ATP1A3	TRUE	TRUE
chr19	41970191	G	A	ENST00000648268	ENSG00000105409	ATP1A3	TRUE	TRUE
chr19	41970195	G	C	ENST00000648268	ENSG00000105409	ATP1A3	TRUE	TRUE
chr19	41970195	G	T	ENST00000648268	ENSG00000105409	ATP1A3	TRUE	TRUE
chr19	41970215	T	A	ENST00000648268	ENSG00000105409	ATP1A3	TRUE	TRUE
chr19	41970218	C	A	ENST00000648268	ENSG00000105409	ATP1A3	TRUE	TRUE
chr19	41970226	A	T	ENST00000648268	ENSG00000105409	ATP1A3	TRUE	TRUE
chr19	41970230	T	A	ENST00000648268	ENSG00000105409	ATP1A3	TRUE	TRUE
chr19	41970254	G	A	ENST00000648268	ENSG00000105409	ATP1A3	TRUE	TRUE
chr19	41970257	T	A	ENST00000648268	ENSG00000105409	ATP1A3	TRUE	TRUE
chr19	41970260	T	A	ENST00000648268	ENSG00000105409	ATP1A3	TRUE	TRUE
chr19	41970275	C	A	ENST00000648268	ENSG00000105409	ATP1A3	TRUE	TRUE
chr19	41970284	C	A	ENST00000648268	ENSG00000105409	ATP1A3	TRUE	TRUE
chr19	41970285	G	C	ENST00000648268	ENSG00000105409	ATP1A3	TRUE	TRUE
chr19	41970285	G	T	ENST00000648268	ENSG00000105409	ATP1A3	TRUE	TRUE
chr19	41970295	G	C	ENST00000648268	ENSG00000105409	ATP1A3	TRUE	TRUE
chr19	41970295	G	T	ENST00000648268	ENSG00000105409	ATP1A3	TRUE	TRUE
chr19	41970309	C	A	ENST00000648268	ENSG00000105409	ATP1A3	TRUE	FALSE
chr19	41970309	C	G	ENST00000648268	ENSG00000105409	ATP1A3	TRUE	FALSE
chr19	41970309	C	T	ENST00000648268	ENSG00000105409	ATP1A3	TRUE	FALSE
chr19	41970310	T	A	ENST00000648268	ENSG00000105409	ATP1A3	TRUE	FALSE
chr19	41970310	T	C	ENST00000648268	ENSG00000105409	ATP1A3	TRUE	FALSE
chr19	41970310	T	G	ENST00000648268	ENSG00000105409	ATP1A3	TRUE	FALSE
chr19	41970386	A	C	ENST00000648268	ENSG00000105409	ATP1A3	TRUE	FALSE
chr19	41970386	A	G	ENST00000648268	ENSG00000105409	ATP1A3	TRUE	FALSE
chr19	41970386	A	T	ENST00000648268	ENSG00000105409	ATP1A3	TRUE	FALSE
chr19	41970387	C	A	ENST00000648268	ENSG00000105409	ATP1A3	TRUE	FALSE
chr19	41970387	C	G	ENST00000648268	ENSG00000105409	ATP1A3	TRUE	FALSE
chr19	41970387	C	T	ENST00000648268	ENSG00000105409	ATP1A3	TRUE	FALSE
chr19	41970409	G	T	ENST00000648268	ENSG00000105409	ATP1A3	TRUE	TRUE
chr19	41970480	C	A	ENST00000648268	ENSG00000105409	ATP1A3	TRUE	TRUE
chr19	41970502	G	C	ENST00000648268	ENSG00000105409	ATP1A3	TRUE	TRUE
chr19	41970502	G	T	ENST00000648268	ENSG00000105409	ATP1A3	TRUE	TRUE
chr19	41970516	T	A	ENST00000648268	ENSG00000105409	ATP1A3	TRUE	TRUE
chr19	41970519	T	A	ENST00000648268	ENSG00000105409	ATP1A3	TRUE	TRUE
chr19	41970543	C	A	ENST00000648268	ENSG00000105409	ATP1A3	TRUE	FALSE
chr19	41970543	C	G	ENST00000648268	ENSG00000105409	ATP1A3	TRUE	FALSE
chr19	41970543	C	T	ENST00000648268	ENSG00000105409	ATP1A3	TRUE	FALSE
chr19	41970544	T	A	ENST00000648268	ENSG00000105409	ATP1A3	TRUE	FALSE
chr19	41970544	T	C	ENST00000648268	ENSG00000105409	ATP1A3	TRUE	FALSE
chr19	41970544	T	G	ENST00000648268	ENSG00000105409	ATP1A3	TRUE	FALSE
chr19	41975627	A	C	ENST00000648268	ENSG00000105409	ATP1A3	TRUE	FALSE
chr19	41975627	A	G	ENST00000648268	ENSG00000105409	ATP1A3	TRUE	FALSE
chr19	41975627	A	T	ENST00000648268	ENSG00000105409	ATP1A3	TRUE	FALSE
chr19	41975628	C	A	ENST00000648268	ENSG00000105409	ATP1A3	TRUE	FALSE
chr19	41975628	C	G	ENST00000648268	ENSG00000105409	ATP1A3	TRUE	FALSE
chr19	41975628	C	T	ENST00000648268	ENSG00000105409	ATP1A3	TRUE	FALSE
chr19	41975632	C	A	ENST00000648268	ENSG00000105409	ATP1A3	TRUE	TRUE
chr19	41975635	C	A	ENST00000648268	ENSG00000105409	ATP1A3	TRUE	TRUE
chr19	41975692	G	A	ENST00000648268	ENSG00000105409	ATP1A3	TRUE	TRUE
chr19	41975695	T	A	ENST00000648268	ENSG00000105409	ATP1A3	TRUE	TRUE
chr19	41975743	T	A	ENST00000648268	ENSG00000105409	ATP1A3	TRUE	TRUE
chr19	41975746	T	A	ENST00000648268	ENSG00000105409	ATP1A3	TRUE	TRUE
chr19	41975798	C	A	ENST00000648268	ENSG00000105409	ATP1A3	TRUE	FALSE
chr19	41975798	C	G	ENST00000648268	ENSG00000105409	ATP1A3	TRUE	FALSE
chr19	41975798	C	T	ENST00000648268	ENSG00000105409	ATP1A3	TRUE	FALSE
chr19	41975799	T	A	ENST00000648268	ENSG00000105409	ATP1A3	TRUE	FALSE
chr19	41975799	T	C	ENST00000648268	ENSG00000105409	ATP1A3	TRUE	FALSE
chr19	41975799	T	G	ENST00000648268	ENSG00000105409	ATP1A3	TRUE	FALSE
chr19	41976414	A	C	ENST00000648268	ENSG00000105409	ATP1A3	TRUE	FALSE
chr19	41976414	A	G	ENST00000648268	ENSG00000105409	ATP1A3	TRUE	FALSE
chr19	41976414	A	T	ENST00000648268	ENSG00000105409	ATP1A3	TRUE	FALSE
chr19	41976415	C	A	ENST00000648268	ENSG00000105409	ATP1A3	TRUE	FALSE
chr19	41976415	C	G	ENST00000648268	ENSG00000105409	ATP1A3	TRUE	FALSE
chr19	41976415	C	T	ENST00000648268	ENSG00000105409	ATP1A3	TRUE	FALSE
chr19	41976418	G	A	ENST00000648268	ENSG00000105409	ATP1A3	TRUE	TRUE
chr19	41976421	T	A	ENST00000648268	ENSG00000105409	ATP1A3	TRUE	TRUE
chr19	41976424	G	A	ENST00000648268	ENSG00000105409	ATP1A3	TRUE	TRUE
chr19	41976425	A	T	ENST00000648268	ENSG00000105409	ATP1A3	TRUE	TRUE
chr19	41976433	C	A	ENST00000648268	ENSG00000105409	ATP1A3	TRUE	TRUE
chr19	41976448	T	A	ENST00000648268	ENSG00000105409	ATP1A3	TRUE	TRUE
chr19	41976451	G	A	ENST00000648268	ENSG00000105409	ATP1A3	TRUE	TRUE
chr19	41976454	G	A	ENST00000648268	ENSG00000105409	ATP1A3	TRUE	TRUE
chr19	41976481	C	A	ENST00000648268	ENSG00000105409	ATP1A3	TRUE	TRUE
chr19	41976493	G	A	ENST00000648268	ENSG00000105409	ATP1A3	TRUE	TRUE
chr19	41976502	C	A	ENST00000648268	ENSG00000105409	ATP1A3	TRUE	TRUE
chr19	41976511	G	A	ENST00000648268	ENSG00000105409	ATP1A3	TRUE	TRUE
chr19	41976514	C	A	ENST00000648268	ENSG00000105409	ATP1A3	TRUE	TRUE
chr19	41976529	T	A	ENST00000648268	ENSG00000105409	ATP1A3	TRUE	TRUE
chr19	41976551	G	T	ENST00000648268	ENSG00000105409	ATP1A3	TRUE	TRUE
chr19	41976559	T	A	ENST00000648268	ENSG00000105409	ATP1A3	TRUE	TRUE
chr19	41976567	C	A	ENST00000648268	ENSG00000105409	ATP1A3	TRUE	FALSE
chr19	41976567	C	G	ENST00000648268	ENSG00000105409	ATP1A3	TRUE	FALSE
chr19	41976567	C	T	ENST00000648268	ENSG00000105409	ATP1A3	TRUE	FALSE
chr19	41976568	T	A	ENST00000648268	ENSG00000105409	ATP1A3	TRUE	FALSE
chr19	41976568	T	C	ENST00000648268	ENSG00000105409	ATP1A3	TRUE	FALSE
chr19	41976568	T	G	ENST00000648268	ENSG00000105409	ATP1A3	TRUE	FALSE
chr19	41977934	A	C	ENST00000648268	ENSG00000105409	ATP1A3	TRUE	FALSE
chr19	41977934	A	G	ENST00000648268	ENSG00000105409	ATP1A3	TRUE	FALSE
chr19	41977934	A	T	ENST00000648268	ENSG00000105409	ATP1A3	TRUE	FALSE
chr19	41977935	C	A	ENST00000648268	ENSG00000105409	ATP1A3	TRUE	FALSE
chr19	41977935	C	G	ENST00000648268	ENSG00000105409	ATP1A3	TRUE	FALSE
chr19	41977935	C	T	ENST00000648268	ENSG00000105409	ATP1A3	TRUE	FALSE
chr19	41977949	G	A	ENST00000648268	ENSG00000105409	ATP1A3	TRUE	TRUE
chr19	41977985	C	A	ENST00000648268	ENSG00000105409	ATP1A3	TRUE	TRUE
chr19	41977994	C	A	ENST00000648268	ENSG00000105409	ATP1A3	TRUE	TRUE
chr19	41978003	C	A	ENST00000648268	ENSG00000105409	ATP1A3	TRUE	TRUE
chr19	41978024	T	A	ENST00000648268	ENSG00000105409	ATP1A3	TRUE	TRUE
chr19	41978036	T	A	ENST00000648268	ENSG00000105409	ATP1A3	TRUE	TRUE
chr19	41978073	C	A	ENST00000648268	ENSG00000105409	ATP1A3	TRUE	FALSE
chr19	41978073	C	G	ENST00000648268	ENSG00000105409	ATP1A3	TRUE	FALSE
chr19	41978073	C	T	ENST00000648268	ENSG00000105409	ATP1A3	TRUE	FALSE
chr19	41978074	T	A	ENST00000648268	ENSG00000105409	ATP1A3	TRUE	FALSE
chr19	41978074	T	C	ENST00000648268	ENSG00000105409	ATP1A3	TRUE	FALSE
chr19	41978074	T	G	ENST00000648268	ENSG00000105409	ATP1A3	TRUE	FALSE
chr19	41978149	A	C	ENST00000648268	ENSG00000105409	ATP1A3	TRUE	FALSE
chr19	41978149	A	G	ENST00000648268	ENSG00000105409	ATP1A3	TRUE	FALSE
chr19	41978149	A	T	ENST00000648268	ENSG00000105409	ATP1A3	TRUE	FALSE
chr19	41978150	C	A	ENST00000648268	ENSG00000105409	ATP1A3	TRUE	FALSE
chr19	41978150	C	G	ENST00000648268	ENSG00000105409	ATP1A3	TRUE	FALSE
chr19	41978150	C	T	ENST00000648268	ENSG00000105409	ATP1A3	TRUE	FALSE
chr19	41978153	T	A	ENST00000648268	ENSG00000105409	ATP1A3	TRUE	TRUE
chr19	41978169	A	T	ENST00000648268	ENSG00000105409	ATP1A3	TRUE	TRUE
chr19	41978174	T	A	ENST00000648268	ENSG00000105409	ATP1A3	TRUE	TRUE
chr19	41978235	G	T	ENST00000648268	ENSG00000105409	ATP1A3	TRUE	TRUE
chr19	41978268	A	T	ENST00000648268	ENSG00000105409	ATP1A3	TRUE	TRUE
chr19	41978288	T	A	ENST00000648268	ENSG00000105409	ATP1A3	TRUE	TRUE
chr19	41978297	G	A	ENST00000648268	ENSG00000105409	ATP1A3	TRUE	TRUE
chr19	41978300	C	A	ENST00000648268	ENSG00000105409	ATP1A3	TRUE	TRUE
chr19	41978303	C	A	ENST00000648268	ENSG00000105409	ATP1A3	TRUE	TRUE
chr19	41978310	G	C	ENST00000648268	ENSG00000105409	ATP1A3	TRUE	TRUE
chr19	41978310	G	T	ENST00000648268	ENSG00000105409	ATP1A3	TRUE	TRUE
chr19	41978313	A	C	ENST00000648268	ENSG00000105409	ATP1A3	TRUE	TRUE
chr19	41978313	A	T	ENST00000648268	ENSG00000105409	ATP1A3	TRUE	TRUE
chr19	41978319	G	T	ENST00000648268	ENSG00000105409	ATP1A3	TRUE	TRUE
chr19	41978327	C	A	ENST00000648268	ENSG00000105409	ATP1A3	TRUE	FALSE
chr19	41978327	C	G	ENST00000648268	ENSG00000105409	ATP1A3	TRUE	FALSE
chr19	41978327	C	T	ENST00000648268	ENSG00000105409	ATP1A3	TRUE	FALSE
chr19	41978328	T	A	ENST00000648268	ENSG00000105409	ATP1A3	TRUE	FALSE
chr19	41978328	T	C	ENST00000648268	ENSG00000105409	ATP1A3	TRUE	FALSE
chr19	41978328	T	G	ENST00000648268	ENSG00000105409	ATP1A3	TRUE	FALSE
chr19	41978604	A	C	ENST00000648268	ENSG00000105409	ATP1A3	TRUE	FALSE
chr19	41978604	A	G	ENST00000648268	ENSG00000105409	ATP1A3	TRUE	FALSE
chr19	41978604	A	T	ENST00000648268	ENSG00000105409	ATP1A3	TRUE	FALSE
chr19	41978605	C	A	ENST00000648268	ENSG00000105409	ATP1A3	TRUE	FALSE
chr19	41978605	C	G	ENST00000648268	ENSG00000105409	ATP1A3	TRUE	FALSE
chr19	41978605	C	T	ENST00000648268	ENSG00000105409	ATP1A3	TRUE	FALSE
chr19	41978618	C	A	ENST00000648268	ENSG00000105409	ATP1A3	TRUE	TRUE
chr19	41978636	C	A	ENST00000648268	ENSG00000105409	ATP1A3	TRUE	TRUE
chr19	41978640	G	C	ENST00000648268	ENSG00000105409	ATP1A3	TRUE	TRUE
chr19	41978640	G	T	ENST00000648268	ENSG00000105409	ATP1A3	TRUE	TRUE
chr19	41978651	G	A	ENST00000648268	ENSG00000105409	ATP1A3	TRUE	TRUE
chr19	41978660	C	A	ENST00000648268	ENSG00000105409	ATP1A3	TRUE	TRUE
chr19	41978663	T	A	ENST00000648268	ENSG00000105409	ATP1A3	TRUE	TRUE
chr19	41978669	C	A	ENST00000648268	ENSG00000105409	ATP1A3	TRUE	TRUE
chr19	41978672	C	A	ENST00000648268	ENSG00000105409	ATP1A3	TRUE	TRUE
chr19	41978684	G	A	ENST00000648268	ENSG00000105409	ATP1A3	TRUE	TRUE
chr19	41978687	C	A	ENST00000648268	ENSG00000105409	ATP1A3	TRUE	TRUE
chr19	41978690	T	A	ENST00000648268	ENSG00000105409	ATP1A3	TRUE	TRUE
chr19	41978696	G	A	ENST00000648268	ENSG00000105409	ATP1A3	TRUE	TRUE
chr19	41978712	G	T	ENST00000648268	ENSG00000105409	ATP1A3	TRUE	TRUE
chr19	41978732	C	A	ENST00000648268	ENSG00000105409	ATP1A3	TRUE	TRUE
chr19	41978744	T	A	ENST00000648268	ENSG00000105409	ATP1A3	TRUE	TRUE
chr19	41978757	G	C	ENST00000648268	ENSG00000105409	ATP1A3	TRUE	TRUE
chr19	41978757	G	T	ENST00000648268	ENSG00000105409	ATP1A3	TRUE	TRUE
chr19	41978762	G	A	ENST00000648268	ENSG00000105409	ATP1A3	TRUE	TRUE
chr19	41978780	C	A	ENST00000648268	ENSG00000105409	ATP1A3	TRUE	TRUE
chr19	41978786	C	A	ENST00000648268	ENSG00000105409	ATP1A3	TRUE	TRUE
chr19	41978799	C	A	ENST00000648268	ENSG00000105409	ATP1A3	TRUE	FALSE
chr19	41978799	C	G	ENST00000648268	ENSG00000105409	ATP1A3	TRUE	FALSE
chr19	41978799	C	T	ENST00000648268	ENSG00000105409	ATP1A3	TRUE	FALSE
chr19	41978800	T	A	ENST00000648268	ENSG00000105409	ATP1A3	TRUE	FALSE
chr19	41978800	T	C	ENST00000648268	ENSG00000105409	ATP1A3	TRUE	FALSE
chr19	41978800	T	G	ENST00000648268	ENSG00000105409	ATP1A3	TRUE	FALSE
chr19	41981500	A	C	ENST00000648268	ENSG00000105409	ATP1A3	TRUE	TRUE
chr19	41981500	A	G	ENST00000648268	ENSG00000105409	ATP1A3	TRUE	FALSE
chr19	41981500	A	T	ENST00000648268	ENSG00000105409	ATP1A3	TRUE	TRUE
chr19	41981501	C	A	ENST00000648268	ENSG00000105409	ATP1A3	TRUE	TRUE
chr19	41981501	C	G	ENST00000648268	ENSG00000105409	ATP1A3	TRUE	TRUE
chr19	41981501	C	T	ENST00000648268	ENSG00000105409	ATP1A3	TRUE	TRUE
chr19	41981504	G	A	ENST00000648268	ENSG00000105409	ATP1A3	TRUE	TRUE
chr19	41981505	G	C	ENST00000648268	ENSG00000105409	ATP1A3	TRUE	TRUE
chr19	41981505	G	T	ENST00000648268	ENSG00000105409	ATP1A3	TRUE	TRUE
chr19	41981510	T	A	ENST00000648268	ENSG00000105409	ATP1A3	TRUE	TRUE
chr19	41981534	C	A	ENST00000648268	ENSG00000105409	ATP1A3	TRUE	TRUE
chr19	41981543	T	A	ENST00000648268	ENSG00000105409	ATP1A3	TRUE	TRUE
chr19	41981546	T	A	ENST00000648268	ENSG00000105409	ATP1A3	TRUE	TRUE
chr19	41981555	C	A	ENST00000648268	ENSG00000105409	ATP1A3	TRUE	TRUE
chr19	41981567	T	A	ENST00000648268	ENSG00000105409	ATP1A3	TRUE	TRUE
chr19	41981588	C	A	ENST00000648268	ENSG00000105409	ATP1A3	TRUE	TRUE
chr19	41981592	G	T	ENST00000648268	ENSG00000105409	ATP1A3	TRUE	TRUE
chr19	41981597	T	A	ENST00000648268	ENSG00000105409	ATP1A3	TRUE	TRUE
chr19	41981612	C	A	ENST00000648268	ENSG00000105409	ATP1A3	TRUE	TRUE
chr19	41981637	C	A	ENST00000648268	ENSG00000105409	ATP1A3	TRUE	TRUE
chr19	41981637	C	G	ENST00000648268	ENSG00000105409	ATP1A3	TRUE	TRUE
chr19	41981637	C	T	ENST00000648268	ENSG00000105409	ATP1A3	TRUE	TRUE
chr19	41981638	T	A	ENST00000648268	ENSG00000105409	ATP1A3	TRUE	FALSE
chr19	41981638	T	C	ENST00000648268	ENSG00000105409	ATP1A3	TRUE	FALSE
chr19	41981638	T	G	ENST00000648268	ENSG00000105409	ATP1A3	TRUE	TRUE
chr19	41981720	A	C	ENST00000648268	ENSG00000105409	ATP1A3	TRUE	FALSE
chr19	41981720	A	G	ENST00000648268	ENSG00000105409	ATP1A3	TRUE	FALSE
chr19	41981720	A	T	ENST00000648268	ENSG00000105409	ATP1A3	TRUE	FALSE
chr19	41981721	C	A	ENST00000648268	ENSG00000105409	ATP1A3	TRUE	FALSE
chr19	41981721	C	G	ENST00000648268	ENSG00000105409	ATP1A3	TRUE	FALSE
chr19	41981721	C	T	ENST00000648268	ENSG00000105409	ATP1A3	TRUE	FALSE
chr19	41981724	T	A	ENST00000648268	ENSG00000105409	ATP1A3	TRUE	TRUE
chr19	41981745	G	A	ENST00000648268	ENSG00000105409	ATP1A3	TRUE	TRUE
chr19	41981754	T	A	ENST00000648268	ENSG00000105409	ATP1A3	TRUE	TRUE
chr19	41981770	G	T	ENST00000648268	ENSG00000105409	ATP1A3	TRUE	TRUE
chr19	41981800	C	T	ENST00000648268	ENSG00000105409	ATP1A3	TRUE	TRUE
chr19	41981801	C	T	ENST00000648268	ENSG00000105409	ATP1A3	TRUE	TRUE
chr19	41981810	G	T	ENST00000648268	ENSG00000105409	ATP1A3	TRUE	TRUE
chr19	41981817	T	A	ENST00000648268	ENSG00000105409	ATP1A3	TRUE	TRUE
chr19	41981825	G	C	ENST00000648268	ENSG00000105409	ATP1A3	TRUE	TRUE
chr19	41981825	G	T	ENST00000648268	ENSG00000105409	ATP1A3	TRUE	TRUE
chr19	41981832	C	A	ENST00000648268	ENSG00000105409	ATP1A3	FALSE	FALSE
chr19	41981832	C	G	ENST00000648268	ENSG00000105409	ATP1A3	FALSE	FALSE
chr19	41981832	C	T	ENST00000648268	ENSG00000105409	ATP1A3	FALSE	FALSE
chr19	41981833	T	A	ENST00000648268	ENSG00000105409	ATP1A3	FALSE	FALSE
chr19	41981833	T	C	ENST00000648268	ENSG00000105409	ATP1A3	FALSE	FALSE
chr19	41981833	T	G	ENST00000648268	ENSG00000105409	ATP1A3	FALSE	FALSE
chr19	41981906	A	C	ENST00000648268	ENSG00000105409	ATP1A3	TRUE	FALSE
chr19	41981906	A	G	ENST00000648268	ENSG00000105409	ATP1A3	TRUE	FALSE
chr19	41981906	A	T	ENST00000648268	ENSG00000105409	ATP1A3	TRUE	FALSE
chr19	41981907	C	A	ENST00000648268	ENSG00000105409	ATP1A3	TRUE	FALSE
chr19	41981907	C	G	ENST00000648268	ENSG00000105409	ATP1A3	TRUE	FALSE
chr19	41981907	C	T	ENST00000648268	ENSG00000105409	ATP1A3	TRUE	FALSE
chr19	41981910	G	C	ENST00000648268	ENSG00000105409	ATP1A3	TRUE	TRUE
chr19	41981910	G	T	ENST00000648268	ENSG00000105409	ATP1A3	TRUE	TRUE
chr19	41981914	G	A	ENST00000648268	ENSG00000105409	ATP1A3	TRUE	TRUE
chr19	41981920	C	A	ENST00000648268	ENSG00000105409	ATP1A3	TRUE	TRUE
chr19	41981935	C	A	ENST00000648268	ENSG00000105409	ATP1A3	TRUE	TRUE
chr19	41981944	G	A	ENST00000648268	ENSG00000105409	ATP1A3	TRUE	TRUE
chr19	41981954	C	T	ENST00000648268	ENSG00000105409	ATP1A3	TRUE	TRUE
chr19	41981955	C	T	ENST00000648268	ENSG00000105409	ATP1A3	TRUE	TRUE
chr19	41981983	G	A	ENST00000648268	ENSG00000105409	ATP1A3	TRUE	TRUE
chr19	41982001	T	A	ENST00000648268	ENSG00000105409	ATP1A3	TRUE	TRUE
chr19	41982006	G	C	ENST00000648268	ENSG00000105409	ATP1A3	TRUE	TRUE
chr19	41982006	G	T	ENST00000648268	ENSG00000105409	ATP1A3	TRUE	TRUE
chr19	41982008	G	T	ENST00000648268	ENSG00000105409	ATP1A3	TRUE	TRUE
chr19	41982037	C	A	ENST00000648268	ENSG00000105409	ATP1A3	TRUE	TRUE
chr19	41982046	C	A	ENST00000648268	ENSG00000105409	ATP1A3	TRUE	TRUE
chr19	41982055	T	A	ENST00000648268	ENSG00000105409	ATP1A3	TRUE	TRUE
chr19	41982062	G	T	ENST00000648268	ENSG00000105409	ATP1A3	TRUE	TRUE
chr19	41982070	T	A	ENST00000648268	ENSG00000105409	ATP1A3	TRUE	TRUE
chr19	41982085	T	A	ENST00000648268	ENSG00000105409	ATP1A3	TRUE	TRUE
chr19	41982101	A	T	ENST00000648268	ENSG00000105409	ATP1A3	TRUE	TRUE
chr19	41982107	C	A	ENST00000648268	ENSG00000105409	ATP1A3	TRUE	FALSE
chr19	41982107	C	G	ENST00000648268	ENSG00000105409	ATP1A3	TRUE	FALSE
chr19	41982107	C	T	ENST00000648268	ENSG00000105409	ATP1A3	TRUE	FALSE
chr19	41982108	T	A	ENST00000648268	ENSG00000105409	ATP1A3	TRUE	FALSE
chr19	41982108	T	C	ENST00000648268	ENSG00000105409	ATP1A3	TRUE	FALSE
chr19	41982108	T	G	ENST00000648268	ENSG00000105409	ATP1A3	TRUE	FALSE
chr19	41984916	A	C	ENST00000648268	ENSG00000105409	ATP1A3	TRUE	FALSE
chr19	41984916	A	G	ENST00000648268	ENSG00000105409	ATP1A3	TRUE	FALSE
chr19	41984916	A	T	ENST00000648268	ENSG00000105409	ATP1A3	TRUE	FALSE
chr19	41984917	C	A	ENST00000648268	ENSG00000105409	ATP1A3	TRUE	FALSE
chr19	41984917	C	G	ENST00000648268	ENSG00000105409	ATP1A3	TRUE	FALSE
chr19	41984917	C	T	ENST00000648268	ENSG00000105409	ATP1A3	TRUE	FALSE
chr19	41984941	C	A	ENST00000648268	ENSG00000105409	ATP1A3	TRUE	TRUE
chr19	41984986	C	A	ENST00000648268	ENSG00000105409	ATP1A3	TRUE	TRUE
chr19	41984990	C	T	ENST00000648268	ENSG00000105409	ATP1A3	TRUE	TRUE
chr19	41984991	C	T	ENST00000648268	ENSG00000105409	ATP1A3	TRUE	TRUE
chr19	41984996	G	C	ENST00000648268	ENSG00000105409	ATP1A3	TRUE	TRUE
chr19	41984996	G	T	ENST00000648268	ENSG00000105409	ATP1A3	TRUE	TRUE
chr19	41985001	C	A	ENST00000648268	ENSG00000105409	ATP1A3	TRUE	TRUE
chr19	41985064	G	A	ENST00000648268	ENSG00000105409	ATP1A3	TRUE	TRUE
chr19	41985076	C	A	ENST00000648268	ENSG00000105409	ATP1A3	TRUE	TRUE
chr19	41985082	C	A	ENST00000648268	ENSG00000105409	ATP1A3	TRUE	TRUE
chr19	41985100	T	A	ENST00000648268	ENSG00000105409	ATP1A3	TRUE	TRUE
chr19	41985109	C	A	ENST00000648268	ENSG00000105409	ATP1A3	TRUE	TRUE
chr19	41985117	G	C	ENST00000648268	ENSG00000105409	ATP1A3	TRUE	TRUE
chr19	41985117	G	T	ENST00000648268	ENSG00000105409	ATP1A3	TRUE	TRUE
chr19	41985187	C	A	ENST00000648268	ENSG00000105409	ATP1A3	TRUE	FALSE
chr19	41985187	C	G	ENST00000648268	ENSG00000105409	ATP1A3	TRUE	FALSE
chr19	41985187	C	T	ENST00000648268	ENSG00000105409	ATP1A3	TRUE	FALSE
chr19	41985188	T	A	ENST00000648268	ENSG00000105409	ATP1A3	TRUE	FALSE
chr19	41985188	T	C	ENST00000648268	ENSG00000105409	ATP1A3	TRUE	FALSE
chr19	41985188	T	G	ENST00000648268	ENSG00000105409	ATP1A3	TRUE	FALSE
chr19	41985304	A	C	ENST00000648268	ENSG00000105409	ATP1A3	TRUE	FALSE
chr19	41985304	A	G	ENST00000648268	ENSG00000105409	ATP1A3	TRUE	FALSE
chr19	41985304	A	T	ENST00000648268	ENSG00000105409	ATP1A3	TRUE	FALSE
chr19	41985305	C	A	ENST00000648268	ENSG00000105409	ATP1A3	TRUE	FALSE
chr19	41985305	C	G	ENST00000648268	ENSG00000105409	ATP1A3	TRUE	FALSE
chr19	41985305	C	T	ENST00000648268	ENSG00000105409	ATP1A3	TRUE	FALSE
chr19	41985309	C	A	ENST00000648268	ENSG00000105409	ATP1A3	TRUE	TRUE
chr19	41985313	A	T	ENST00000648268	ENSG00000105409	ATP1A3	TRUE	TRUE
chr19	41985348	C	A	ENST00000648268	ENSG00000105409	ATP1A3	TRUE	TRUE
chr19	41985350	A	T	ENST00000648268	ENSG00000105409	ATP1A3	TRUE	TRUE
chr19	41985367	G	T	ENST00000648268	ENSG00000105409	ATP1A3	TRUE	TRUE
chr19	41985387	G	A	ENST00000648268	ENSG00000105409	ATP1A3	TRUE	TRUE
chr19	41985393	C	A	ENST00000648268	ENSG00000105409	ATP1A3	TRUE	TRUE
chr19	41985399	C	A	ENST00000648268	ENSG00000105409	ATP1A3	TRUE	TRUE
chr19	41985424	C	A	ENST00000648268	ENSG00000105409	ATP1A3	TRUE	FALSE
chr19	41985424	C	G	ENST00000648268	ENSG00000105409	ATP1A3	TRUE	FALSE
chr19	41985424	C	T	ENST00000648268	ENSG00000105409	ATP1A3	TRUE	FALSE
chr19	41985425	T	A	ENST00000648268	ENSG00000105409	ATP1A3	TRUE	FALSE
chr19	41985425	T	C	ENST00000648268	ENSG00000105409	ATP1A3	TRUE	FALSE
chr19	41985425	T	G	ENST00000648268	ENSG00000105409	ATP1A3	TRUE	FALSE
chr19	41985862	A	C	ENST00000648268	ENSG00000105409	ATP1A3	TRUE	FALSE
chr19	41985862	A	G	ENST00000648268	ENSG00000105409	ATP1A3	TRUE	FALSE
chr19	41985862	A	T	ENST00000648268	ENSG00000105409	ATP1A3	TRUE	FALSE
chr19	41985863	C	A	ENST00000648268	ENSG00000105409	ATP1A3	TRUE	FALSE
chr19	41985863	C	G	ENST00000648268	ENSG00000105409	ATP1A3	TRUE	FALSE
chr19	41985863	C	T	ENST00000648268	ENSG00000105409	ATP1A3	TRUE	FALSE
chr19	41985866	T	A	ENST00000648268	ENSG00000105409	ATP1A3	TRUE	TRUE
chr19	41985867	G	T	ENST00000648268	ENSG00000105409	ATP1A3	TRUE	TRUE
chr19	41985880	G	C	ENST00000648268	ENSG00000105409	ATP1A3	TRUE	TRUE
chr19	41985880	G	T	ENST00000648268	ENSG00000105409	ATP1A3	TRUE	TRUE
chr19	41985908	G	A	ENST00000648268	ENSG00000105409	ATP1A3	TRUE	TRUE
chr19	41985914	C	A	ENST00000648268	ENSG00000105409	ATP1A3	TRUE	TRUE
chr19	41985920	T	A	ENST00000648268	ENSG00000105409	ATP1A3	TRUE	TRUE
chr19	41985926	C	A	ENST00000648268	ENSG00000105409	ATP1A3	TRUE	TRUE
chr19	41985950	C	A	ENST00000648268	ENSG00000105409	ATP1A3	TRUE	TRUE
chr19	41985953	C	A	ENST00000648268	ENSG00000105409	ATP1A3	TRUE	TRUE
chr19	41985965	G	A	ENST00000648268	ENSG00000105409	ATP1A3	TRUE	TRUE
chr19	41985971	T	A	ENST00000648268	ENSG00000105409	ATP1A3	TRUE	TRUE
chr19	41985974	C	A	ENST00000648268	ENSG00000105409	ATP1A3	TRUE	TRUE
chr19	41985980	C	A	ENST00000648268	ENSG00000105409	ATP1A3	TRUE	TRUE
chr19	41985998	G	A	ENST00000648268	ENSG00000105409	ATP1A3	TRUE	TRUE
chr19	41985999	C	A	ENST00000648268	ENSG00000105409	ATP1A3	TRUE	FALSE
chr19	41985999	C	G	ENST00000648268	ENSG00000105409	ATP1A3	TRUE	FALSE
chr19	41985999	C	T	ENST00000648268	ENSG00000105409	ATP1A3	TRUE	FALSE
chr19	41986000	T	A	ENST00000648268	ENSG00000105409	ATP1A3	TRUE	FALSE
chr19	41986000	T	C	ENST00000648268	ENSG00000105409	ATP1A3	TRUE	FALSE
chr19	41986000	T	G	ENST00000648268	ENSG00000105409	ATP1A3	TRUE	FALSE
chr19	41986114	A	C	ENST00000648268	ENSG00000105409	ATP1A3	TRUE	FALSE
chr19	41986114	A	G	ENST00000648268	ENSG00000105409	ATP1A3	TRUE	FALSE
chr19	41986114	A	T	ENST00000648268	ENSG00000105409	ATP1A3	TRUE	FALSE
chr19	41986115	C	A	ENST00000648268	ENSG00000105409	ATP1A3	TRUE	FALSE
chr19	41986115	C	G	ENST00000648268	ENSG00000105409	ATP1A3	TRUE	FALSE
chr19	41986115	C	T	ENST00000648268	ENSG00000105409	ATP1A3	TRUE	FALSE
chr19	41986118	G	A	ENST00000648268	ENSG00000105409	ATP1A3	TRUE	TRUE
chr19	41986133	T	A	ENST00000648268	ENSG00000105409	ATP1A3	TRUE	TRUE
chr19	41986142	C	A	ENST00000648268	ENSG00000105409	ATP1A3	TRUE	TRUE
chr19	41986151	T	A	ENST00000648268	ENSG00000105409	ATP1A3	TRUE	TRUE
chr19	41986160	T	A	ENST00000648268	ENSG00000105409	ATP1A3	TRUE	TRUE
chr19	41986166	C	A	ENST00000648268	ENSG00000105409	ATP1A3	TRUE	TRUE
chr19	41986169	G	A	ENST00000648268	ENSG00000105409	ATP1A3	TRUE	TRUE
chr19	41986170	G	C	ENST00000648268	ENSG00000105409	ATP1A3	TRUE	TRUE
chr19	41986170	G	T	ENST00000648268	ENSG00000105409	ATP1A3	TRUE	TRUE
chr19	41986173	G	C	ENST00000648268	ENSG00000105409	ATP1A3	TRUE	TRUE
chr19	41986173	G	T	ENST00000648268	ENSG00000105409	ATP1A3	TRUE	TRUE
chr19	41986182	G	T	ENST00000648268	ENSG00000105409	ATP1A3	TRUE	TRUE
chr19	41986224	G	C	ENST00000648268	ENSG00000105409	ATP1A3	TRUE	TRUE
chr19	41986224	G	T	ENST00000648268	ENSG00000105409	ATP1A3	TRUE	TRUE
chr19	41986230	C	A	ENST00000648268	ENSG00000105409	ATP1A3	TRUE	FALSE
chr19	41986230	C	G	ENST00000648268	ENSG00000105409	ATP1A3	TRUE	FALSE
chr19	41986230	C	T	ENST00000648268	ENSG00000105409	ATP1A3	TRUE	FALSE
chr19	41986231	T	A	ENST00000648268	ENSG00000105409	ATP1A3	TRUE	FALSE
chr19	41986231	T	C	ENST00000648268	ENSG00000105409	ATP1A3	TRUE	FALSE
chr19	41986231	T	G	ENST00000648268	ENSG00000105409	ATP1A3	TRUE	FALSE
chr19	41987934	A	C	ENST00000648268	ENSG00000105409	ATP1A3	TRUE	FALSE
chr19	41987934	A	G	ENST00000648268	ENSG00000105409	ATP1A3	TRUE	FALSE
chr19	41987934	A	T	ENST00000648268	ENSG00000105409	ATP1A3	TRUE	FALSE
chr19	41987935	C	A	ENST00000648268	ENSG00000105409	ATP1A3	TRUE	FALSE
chr19	41987935	C	G	ENST00000648268	ENSG00000105409	ATP1A3	TRUE	FALSE
chr19	41987935	C	T	ENST00000648268	ENSG00000105409	ATP1A3	TRUE	FALSE
chr19	41987959	C	A	ENST00000648268	ENSG00000105409	ATP1A3	TRUE	TRUE
chr19	41987971	G	A	ENST00000648268	ENSG00000105409	ATP1A3	TRUE	TRUE
chr19	41987978	G	C	ENST00000648268	ENSG00000105409	ATP1A3	TRUE	TRUE
chr19	41987978	G	T	ENST00000648268	ENSG00000105409	ATP1A3	TRUE	TRUE
chr19	41987990	G	T	ENST00000648268	ENSG00000105409	ATP1A3	TRUE	TRUE
chr19	41988008	C	T	ENST00000648268	ENSG00000105409	ATP1A3	TRUE	TRUE
chr19	41988009	C	T	ENST00000648268	ENSG00000105409	ATP1A3	TRUE	TRUE
chr19	41988040	G	A	ENST00000648268	ENSG00000105409	ATP1A3	TRUE	TRUE
chr19	41988044	G	T	ENST00000648268	ENSG00000105409	ATP1A3	TRUE	TRUE
chr19	41988052	T	A	ENST00000648268	ENSG00000105409	ATP1A3	TRUE	TRUE
chr19	41988056	C	T	ENST00000648268	ENSG00000105409	ATP1A3	TRUE	TRUE
chr19	41988057	C	T	ENST00000648268	ENSG00000105409	ATP1A3	TRUE	TRUE
chr19	41988061	C	A	ENST00000648268	ENSG00000105409	ATP1A3	TRUE	TRUE
chr19	41988115	C	A	ENST00000648268	ENSG00000105409	ATP1A3	TRUE	TRUE
chr19	41988118	G	A	ENST00000648268	ENSG00000105409	ATP1A3	TRUE	TRUE
chr19	41988124	T	A	ENST00000648268	ENSG00000105409	ATP1A3	TRUE	TRUE
chr19	41988135	A	T	ENST00000648268	ENSG00000105409	ATP1A3	TRUE	TRUE
chr19	41988140	C	A	ENST00000648268	ENSG00000105409	ATP1A3	TRUE	FALSE
chr19	41988140	C	G	ENST00000648268	ENSG00000105409	ATP1A3	TRUE	FALSE
chr19	41988140	C	T	ENST00000648268	ENSG00000105409	ATP1A3	TRUE	FALSE
chr19	41988141	T	A	ENST00000648268	ENSG00000105409	ATP1A3	TRUE	FALSE
chr19	41988141	T	C	ENST00000648268	ENSG00000105409	ATP1A3	TRUE	FALSE
chr19	41988141	T	G	ENST00000648268	ENSG00000105409	ATP1A3	TRUE	FALSE
chr19	41988316	A	C	ENST00000648268	ENSG00000105409	ATP1A3	TRUE	FALSE
chr19	41988316	A	G	ENST00000648268	ENSG00000105409	ATP1A3	TRUE	FALSE
chr19	41988316	A	T	ENST00000648268	ENSG00000105409	ATP1A3	TRUE	FALSE
chr19	41988317	C	A	ENST00000648268	ENSG00000105409	ATP1A3	TRUE	FALSE
chr19	41988317	C	G	ENST00000648268	ENSG00000105409	ATP1A3	TRUE	FALSE
chr19	41988317	C	T	ENST00000648268	ENSG00000105409	ATP1A3	TRUE	FALSE
chr19	41988320	G	A	ENST00000648268	ENSG00000105409	ATP1A3	TRUE	TRUE
chr19	41988324	A	T	ENST00000648268	ENSG00000105409	ATP1A3	TRUE	TRUE
chr19	41988336	G	C	ENST00000648268	ENSG00000105409	ATP1A3	TRUE	TRUE
chr19	41988336	G	T	ENST00000648268	ENSG00000105409	ATP1A3	TRUE	TRUE
chr19	41988341	T	A	ENST00000648268	ENSG00000105409	ATP1A3	TRUE	TRUE
chr19	41988345	G	T	ENST00000648268	ENSG00000105409	ATP1A3	TRUE	TRUE
chr19	41988353	C	A	ENST00000648268	ENSG00000105409	ATP1A3	TRUE	TRUE
chr19	41988356	C	A	ENST00000648268	ENSG00000105409	ATP1A3	TRUE	TRUE
chr19	41988361	G	C	ENST00000648268	ENSG00000105409	ATP1A3	TRUE	TRUE
chr19	41988361	G	T	ENST00000648268	ENSG00000105409	ATP1A3	TRUE	TRUE
chr19	41988368	T	A	ENST00000648268	ENSG00000105409	ATP1A3	TRUE	TRUE
chr19	41988374	C	A	ENST00000648268	ENSG00000105409	ATP1A3	TRUE	TRUE
chr19	41988378	C	A	ENST00000648268	ENSG00000105409	ATP1A3	TRUE	FALSE
chr19	41988378	C	G	ENST00000648268	ENSG00000105409	ATP1A3	TRUE	FALSE
chr19	41988378	C	T	ENST00000648268	ENSG00000105409	ATP1A3	TRUE	FALSE
chr19	41988379	T	A	ENST00000648268	ENSG00000105409	ATP1A3	TRUE	FALSE
chr19	41988379	T	C	ENST00000648268	ENSG00000105409	ATP1A3	TRUE	FALSE
chr19	41988379	T	G	ENST00000648268	ENSG00000105409	ATP1A3	TRUE	FALSE
chr19	41988474	A	C	ENST00000648268	ENSG00000105409	ATP1A3	TRUE	FALSE
chr19	41988474	A	G	ENST00000648268	ENSG00000105409	ATP1A3	TRUE	FALSE
chr19	41988474	A	T	ENST00000648268	ENSG00000105409	ATP1A3	TRUE	FALSE
chr19	41988475	C	A	ENST00000648268	ENSG00000105409	ATP1A3	TRUE	FALSE
chr19	41988475	C	G	ENST00000648268	ENSG00000105409	ATP1A3	TRUE	FALSE
chr19	41988475	C	T	ENST00000648268	ENSG00000105409	ATP1A3	TRUE	FALSE
chr19	41988487	C	A	ENST00000648268	ENSG00000105409	ATP1A3	TRUE	TRUE
chr19	41988490	T	A	ENST00000648268	ENSG00000105409	ATP1A3	TRUE	TRUE
chr19	41988493	T	A	ENST00000648268	ENSG00000105409	ATP1A3	TRUE	TRUE
chr19	41988517	C	A	ENST00000648268	ENSG00000105409	ATP1A3	FALSE	FALSE
chr19	41988520	T	A	ENST00000648268	ENSG00000105409	ATP1A3	FALSE	FALSE
chr19	41988526	T	A	ENST00000648268	ENSG00000105409	ATP1A3	FALSE	FALSE
chr19	41988532	T	A	ENST00000648268	ENSG00000105409	ATP1A3	FALSE	FALSE
chr19	41988535	T	A	ENST00000648268	ENSG00000105409	ATP1A3	FALSE	FALSE
chr19	41988540	G	C	ENST00000648268	ENSG00000105409	ATP1A3	FALSE	FALSE
chr19	41988540	G	T	ENST00000648268	ENSG00000105409	ATP1A3	FALSE	FALSE
chr19	41988547	T	A	ENST00000648268	ENSG00000105409	ATP1A3	FALSE	FALSE
chr19	41988556	T	A	ENST00000648268	ENSG00000105409	ATP1A3	FALSE	FALSE
chr19	41988559	T	A	ENST00000648268	ENSG00000105409	ATP1A3	FALSE	FALSE
chr19	41988563	C	A	ENST00000648268	ENSG00000105409	ATP1A3	TRUE	FALSE
chr19	41988563	C	G	ENST00000648268	ENSG00000105409	ATP1A3	TRUE	FALSE
chr19	41988563	C	T	ENST00000648268	ENSG00000105409	ATP1A3	TRUE	FALSE
chr19	41988564	T	A	ENST00000648268	ENSG00000105409	ATP1A3	TRUE	FALSE
chr19	41988564	T	C	ENST00000648268	ENSG00000105409	ATP1A3	TRUE	FALSE
chr19	41988564	T	G	ENST00000648268	ENSG00000105409	ATP1A3	TRUE	FALSE
chr19	41994069	A	C	ENST00000648268	ENSG00000105409	ATP1A3	TRUE	FALSE
chr19	41994069	A	G	ENST00000648268	ENSG00000105409	ATP1A3	TRUE	FALSE
chr19	41994069	A	T	ENST00000648268	ENSG00000105409	ATP1A3	TRUE	FALSE
chr19	41994070	C	A	ENST00000648268	ENSG00000105409	ATP1A3	TRUE	FALSE
chr19	41994070	C	G	ENST00000648268	ENSG00000105409	ATP1A3	TRUE	FALSE
chr19	41994070	C	T	ENST00000648268	ENSG00000105409	ATP1A3	TRUE	FALSE
chr19	41998876	C	A	ENST00000593562	ENSG00000105737	GRIK5
chr19	41998882	C	A	ENST00000593562	ENSG00000105737	GRIK5
chr19	41998891	C	A	ENST00000593562	ENSG00000105737	GRIK5
chr19	41998939	C	A	ENST00000593562	ENSG00000105737	GRIK5
chr19	41998980	G	T	ENST00000593562	ENSG00000105737	GRIK5
chr19	41998996	G	A	ENST00000593562	ENSG00000105737	GRIK5
chr19	41999006	G	T	ENST00000593562	ENSG00000105737	GRIK5
chr19	41999011	C	A	ENST00000593562	ENSG00000105737	GRIK5
chr19	41999014	G	A	ENST00000593562	ENSG00000105737	GRIK5
chr19	41999015	G	T	ENST00000593562	ENSG00000105737	GRIK5
chr19	41999033	G	T	ENST00000593562	ENSG00000105737	GRIK5
chr19	41999056	G	A	ENST00000593562	ENSG00000105737	GRIK5
chr19	41999062	C	A	ENST00000593562	ENSG00000105737	GRIK5
chr19	41999095	G	A	ENST00000593562	ENSG00000105737	GRIK5
chr19	41999139	G	T	ENST00000593562	ENSG00000105737	GRIK5	FALSE	FALSE
chr19	41999141	G	C	ENST00000593562	ENSG00000105737	GRIK5	FALSE	FALSE
chr19	41999141	G	T	ENST00000593562	ENSG00000105737	GRIK5	FALSE	FALSE
chr19	41999149	T	A	ENST00000593562	ENSG00000105737	GRIK5	FALSE	FALSE
chr19	41999170	C	A	ENST00000593562	ENSG00000105737	GRIK5	FALSE	FALSE
chr19	41999187	G	C	ENST00000593562	ENSG00000105737	GRIK5	FALSE	FALSE
chr19	41999187	G	T	ENST00000593562	ENSG00000105737	GRIK5	FALSE	FALSE
chr19	41999221	G	A	ENST00000593562	ENSG00000105737	GRIK5	FALSE	FALSE
chr19	41999238	G	T	ENST00000593562	ENSG00000105737	GRIK5	FALSE	FALSE
chr19	41999245	T	A	ENST00000593562	ENSG00000105737	GRIK5	FALSE	FALSE
chr19	41999249	G	T	ENST00000593562	ENSG00000105737	GRIK5	FALSE	FALSE
chr19	41999272	C	A	ENST00000593562	ENSG00000105737	GRIK5	FALSE	FALSE
chr19	41999275	G	A	ENST00000593562	ENSG00000105737	GRIK5	FALSE	FALSE
chr19	41999284	C	A	ENST00000593562	ENSG00000105737	GRIK5	FALSE	FALSE
chr19	41999287	G	A	ENST00000593562	ENSG00000105737	GRIK5	FALSE	FALSE
chr19	41999288	G	T	ENST00000593562	ENSG00000105737	GRIK5	FALSE	FALSE
chr19	41999295	G	T	ENST00000593562	ENSG00000105737	GRIK5	FALSE	FALSE
chr19	41999300	C	A	ENST00000593562	ENSG00000105737	GRIK5	FALSE	FALSE
chr19	41999300	C	G	ENST00000593562	ENSG00000105737	GRIK5	FALSE	FALSE
chr19	41999300	C	T	ENST00000593562	ENSG00000105737	GRIK5	FALSE	FALSE
chr19	41999301	T	A	ENST00000593562	ENSG00000105737	GRIK5	FALSE	FALSE
chr19	41999301	T	C	ENST00000593562	ENSG00000105737	GRIK5	FALSE	FALSE
chr19	41999301	T	G	ENST00000593562	ENSG00000105737	GRIK5	FALSE	FALSE
chr19	42003330	A	C	ENST00000593562	ENSG00000105737	GRIK5	TRUE	FALSE
chr19	42003330	A	G	ENST00000593562	ENSG00000105737	GRIK5	TRUE	FALSE
chr19	42003330	A	T	ENST00000593562	ENSG00000105737	GRIK5	TRUE	FALSE
chr19	42003331	C	A	ENST00000593562	ENSG00000105737	GRIK5	TRUE	FALSE
chr19	42003331	C	G	ENST00000593562	ENSG00000105737	GRIK5	TRUE	FALSE
chr19	42003331	C	T	ENST00000593562	ENSG00000105737	GRIK5	TRUE	FALSE
chr19	42003334	C	A	ENST00000593562	ENSG00000105737	GRIK5
chr19	42003337	C	A	ENST00000593562	ENSG00000105737	GRIK5
chr19	42003343	C	A	ENST00000593562	ENSG00000105737	GRIK5
chr19	42003348	G	C	ENST00000593562	ENSG00000105737	GRIK5
chr19	42003348	G	T	ENST00000593562	ENSG00000105737	GRIK5
chr19	42003362	C	T	ENST00000593562	ENSG00000105737	GRIK5
chr19	42003363	C	T	ENST00000593562	ENSG00000105737	GRIK5
chr19	42003373	C	A	ENST00000593562	ENSG00000105737	GRIK5
chr19	42003407	A	T	ENST00000593562	ENSG00000105737	GRIK5	TRUE	TRUE
chr19	42003442	C	A	ENST00000593562	ENSG00000105737	GRIK5	TRUE	TRUE
chr19	42003450	A	T	ENST00000593562	ENSG00000105737	GRIK5	TRUE	TRUE
chr19	42003454	C	A	ENST00000593562	ENSG00000105737	GRIK5	TRUE	FALSE
chr19	42003454	C	G	ENST00000593562	ENSG00000105737	GRIK5	TRUE	FALSE
chr19	42003454	C	T	ENST00000593562	ENSG00000105737	GRIK5	TRUE	FALSE
chr19	42003455	T	A	ENST00000593562	ENSG00000105737	GRIK5	TRUE	FALSE
chr19	42003455	T	C	ENST00000593562	ENSG00000105737	GRIK5	TRUE	FALSE
chr19	42003455	T	G	ENST00000593562	ENSG00000105737	GRIK5	TRUE	FALSE
chr19	42003553	A	C	ENST00000593562	ENSG00000105737	GRIK5	TRUE	FALSE
chr19	42003553	A	G	ENST00000593562	ENSG00000105737	GRIK5	FALSE	FALSE
chr19	42003553	A	T	ENST00000593562	ENSG00000105737	GRIK5	TRUE	FALSE
chr19	42003554	C	A	ENST00000593562	ENSG00000105737	GRIK5	TRUE	FALSE
chr19	42003554	C	G	ENST00000593562	ENSG00000105737	GRIK5	TRUE	FALSE
chr19	42003554	C	T	ENST00000593562	ENSG00000105737	GRIK5	TRUE	FALSE
chr19	42003558	T	A	ENST00000593562	ENSG00000105737	GRIK5	TRUE	TRUE
chr19	42003564	G	A	ENST00000593562	ENSG00000105737	GRIK5	TRUE	TRUE
chr19	42003573	C	A	ENST00000593562	ENSG00000105737	GRIK5	TRUE	TRUE
chr19	42003576	C	A	ENST00000593562	ENSG00000105737	GRIK5	TRUE	TRUE
chr19	42003579	T	A	ENST00000593562	ENSG00000105737	GRIK5	TRUE	TRUE
chr19	42003583	G	T	ENST00000593562	ENSG00000105737	GRIK5	TRUE	TRUE
chr19	42003597	C	A	ENST00000593562	ENSG00000105737	GRIK5	TRUE	TRUE
chr19	42003598	C	T	ENST00000593562	ENSG00000105737	GRIK5	TRUE	TRUE
chr19	42003599	C	T	ENST00000593562	ENSG00000105737	GRIK5	TRUE	TRUE
chr19	42003601	C	T	ENST00000593562	ENSG00000105737	GRIK5	TRUE	TRUE
chr19	42003602	C	T	ENST00000593562	ENSG00000105737	GRIK5	TRUE	TRUE
chr19	42003606	T	A	ENST00000593562	ENSG00000105737	GRIK5	TRUE	TRUE
chr19	42003612	T	A	ENST00000593562	ENSG00000105737	GRIK5	TRUE	TRUE
chr19	42003621	C	A	ENST00000593562	ENSG00000105737	GRIK5	TRUE	TRUE
chr19	42003636	C	A	ENST00000593562	ENSG00000105737	GRIK5	TRUE	TRUE
chr19	42003639	G	A	ENST00000593562	ENSG00000105737	GRIK5	TRUE	TRUE
chr19	42003645	G	A	ENST00000593562	ENSG00000105737	GRIK5	TRUE	TRUE
chr19	42003666	C	A	ENST00000593562	ENSG00000105737	GRIK5	TRUE	TRUE
chr19	42003684	C	A	ENST00000593562	ENSG00000105737	GRIK5	TRUE	FALSE
chr19	42003684	C	G	ENST00000593562	ENSG00000105737	GRIK5	TRUE	FALSE
chr19	42003684	C	T	ENST00000593562	ENSG00000105737	GRIK5	TRUE	FALSE
chr19	42003685	T	A	ENST00000593562	ENSG00000105737	GRIK5	TRUE	FALSE
chr19	42003685	T	C	ENST00000593562	ENSG00000105737	GRIK5	TRUE	FALSE
chr19	42003685	T	G	ENST00000593562	ENSG00000105737	GRIK5	TRUE	FALSE
chr19	42005721	A	C	ENST00000593562	ENSG00000105737	GRIK5	TRUE	FALSE
chr19	42005721	A	G	ENST00000593562	ENSG00000105737	GRIK5	TRUE	FALSE
chr19	42005721	A	T	ENST00000593562	ENSG00000105737	GRIK5	TRUE	FALSE
chr19	42005722	C	A	ENST00000593562	ENSG00000105737	GRIK5	TRUE	FALSE
chr19	42005722	C	G	ENST00000593562	ENSG00000105737	GRIK5	TRUE	FALSE
chr19	42005722	C	T	ENST00000593562	ENSG00000105737	GRIK5	TRUE	FALSE
chr19	42005742	G	C	ENST00000593562	ENSG00000105737	GRIK5	TRUE	TRUE
chr19	42005742	G	T	ENST00000593562	ENSG00000105737	GRIK5	TRUE	TRUE
chr19	42005750	T	A	ENST00000593562	ENSG00000105737	GRIK5	TRUE	TRUE
chr19	42005765	C	A	ENST00000593562	ENSG00000105737	GRIK5	TRUE	TRUE
chr19	42005774	G	A	ENST00000593562	ENSG00000105737	GRIK5	TRUE	TRUE
chr19	42005784	G	T	ENST00000593562	ENSG00000105737	GRIK5	TRUE	TRUE
chr19	42005802	G	C	ENST00000593562	ENSG00000105737	GRIK5	TRUE	TRUE
chr19	42005802	G	T	ENST00000593562	ENSG00000105737	GRIK5	TRUE	TRUE
chr19	42005807	C	A	ENST00000593562	ENSG00000105737	GRIK5	TRUE	TRUE
chr19	42005822	C	A	ENST00000593562	ENSG00000105737	GRIK5	TRUE	TRUE
chr19	42005835	G	C	ENST00000593562	ENSG00000105737	GRIK5	TRUE	TRUE
chr19	42005835	G	T	ENST00000593562	ENSG00000105737	GRIK5	TRUE	TRUE
chr19	42005867	C	A	ENST00000593562	ENSG00000105737	GRIK5	TRUE	TRUE
chr19	42005870	C	A	ENST00000593562	ENSG00000105737	GRIK5	TRUE	TRUE
chr19	42005879	T	A	ENST00000593562	ENSG00000105737	GRIK5	TRUE	TRUE
chr19	42005897	G	A	ENST00000593562	ENSG00000105737	GRIK5	TRUE	TRUE
chr19	42005900	T	A	ENST00000593562	ENSG00000105737	GRIK5	TRUE	TRUE
chr19	42005902	G	T	ENST00000593562	ENSG00000105737	GRIK5	TRUE	TRUE
chr19	42005906	G	A	ENST00000593562	ENSG00000105737	GRIK5	TRUE	TRUE
chr19	42005910	G	C	ENST00000593562	ENSG00000105737	GRIK5	TRUE	TRUE
chr19	42005910	G	T	ENST00000593562	ENSG00000105737	GRIK5	TRUE	TRUE
chr19	42005916	C	T	ENST00000593562	ENSG00000105737	GRIK5	TRUE	TRUE
chr19	42005917	C	T	ENST00000593562	ENSG00000105737	GRIK5	TRUE	TRUE
chr19	42005927	G	A	ENST00000593562	ENSG00000105737	GRIK5	TRUE	TRUE
chr19	42005928	G	C	ENST00000593562	ENSG00000105737	GRIK5	TRUE	TRUE
chr19	42005928	G	T	ENST00000593562	ENSG00000105737	GRIK5	TRUE	TRUE
chr19	42005936	G	A	ENST00000593562	ENSG00000105737	GRIK5	TRUE	TRUE
chr19	42005937	G	C	ENST00000593562	ENSG00000105737	GRIK5	TRUE	TRUE
chr19	42005937	G	T	ENST00000593562	ENSG00000105737	GRIK5	TRUE	TRUE
chr19	42005944	G	C	ENST00000593562	ENSG00000105737	GRIK5	TRUE	TRUE
chr19	42005944	G	T	ENST00000593562	ENSG00000105737	GRIK5	TRUE	TRUE
chr19	42005949	C	A	ENST00000593562	ENSG00000105737	GRIK5	TRUE	FALSE
chr19	42005949	C	G	ENST00000593562	ENSG00000105737	GRIK5	TRUE	FALSE
chr19	42005949	C	T	ENST00000593562	ENSG00000105737	GRIK5	TRUE	FALSE
chr19	42005950	T	A	ENST00000593562	ENSG00000105737	GRIK5	TRUE	FALSE
chr19	42005950	T	C	ENST00000593562	ENSG00000105737	GRIK5	TRUE	FALSE
chr19	42005950	T	G	ENST00000593562	ENSG00000105737	GRIK5	TRUE	FALSE
chr19	42006643	A	C	ENST00000593562	ENSG00000105737	GRIK5	TRUE	FALSE
chr19	42006643	A	G	ENST00000593562	ENSG00000105737	GRIK5	TRUE	FALSE
chr19	42006643	A	T	ENST00000593562	ENSG00000105737	GRIK5	TRUE	FALSE
chr19	42006644	C	A	ENST00000593562	ENSG00000105737	GRIK5	TRUE	FALSE
chr19	42006644	C	G	ENST00000593562	ENSG00000105737	GRIK5	TRUE	FALSE
chr19	42006644	C	T	ENST00000593562	ENSG00000105737	GRIK5	TRUE	FALSE
chr19	42006647	G	A	ENST00000593562	ENSG00000105737	GRIK5	TRUE	TRUE
chr19	42006684	A	C	ENST00000593562	ENSG00000105737	GRIK5	TRUE	TRUE
chr19	42006684	A	T	ENST00000593562	ENSG00000105737	GRIK5	TRUE	TRUE
chr19	42006689	C	A	ENST00000593562	ENSG00000105737	GRIK5	TRUE	TRUE
chr19	42006701	G	A	ENST00000593562	ENSG00000105737	GRIK5	TRUE	TRUE
chr19	42006721	G	T	ENST00000593562	ENSG00000105737	GRIK5	TRUE	TRUE
chr19	42006725	C	A	ENST00000593562	ENSG00000105737	GRIK5	TRUE	TRUE
chr19	42006737	C	A	ENST00000593562	ENSG00000105737	GRIK5	TRUE	TRUE
chr19	42006746	G	A	ENST00000593562	ENSG00000105737	GRIK5	TRUE	TRUE
chr19	42006777	G	C	ENST00000593562	ENSG00000105737	GRIK5	TRUE	TRUE
chr19	42006777	G	T	ENST00000593562	ENSG00000105737	GRIK5	TRUE	TRUE
chr19	42006796	A	T	ENST00000593562	ENSG00000105737	GRIK5	TRUE	TRUE
chr19	42006807	C	T	ENST00000593562	ENSG00000105737	GRIK5	TRUE	TRUE
chr19	42006808	C	T	ENST00000593562	ENSG00000105737	GRIK5	TRUE	TRUE
chr19	42006810	C	T	ENST00000593562	ENSG00000105737	GRIK5	TRUE	TRUE
chr19	42006811	C	A	ENST00000593562	ENSG00000105737	GRIK5	TRUE	FALSE
chr19	42006811	C	G	ENST00000593562	ENSG00000105737	GRIK5	TRUE	FALSE
chr19	42006811	C	T	ENST00000593562	ENSG00000105737	GRIK5	TRUE	FALSE
chr19	42006812	T	A	ENST00000593562	ENSG00000105737	GRIK5	TRUE	FALSE
chr19	42006812	T	C	ENST00000593562	ENSG00000105737	GRIK5	TRUE	FALSE
chr19	42006812	T	G	ENST00000593562	ENSG00000105737	GRIK5	TRUE	FALSE
chr19	42021299	A	C	ENST00000593562	ENSG00000105737	GRIK5	TRUE	FALSE
chr19	42021299	A	G	ENST00000593562	ENSG00000105737	GRIK5	TRUE	FALSE
chr19	42021299	A	T	ENST00000593562	ENSG00000105737	GRIK5	TRUE	FALSE
chr19	42021300	C	A	ENST00000593562	ENSG00000105737	GRIK5	TRUE	FALSE
chr19	42021300	C	G	ENST00000593562	ENSG00000105737	GRIK5	TRUE	FALSE
chr19	42021300	C	T	ENST00000593562	ENSG00000105737	GRIK5	TRUE	FALSE
chr19	42021301	C	T	ENST00000593562	ENSG00000105737	GRIK5	TRUE	TRUE
chr19	42021308	C	A	ENST00000593562	ENSG00000105737	GRIK5	TRUE	TRUE
chr19	42021315	A	T	ENST00000593562	ENSG00000105737	GRIK5	TRUE	TRUE
chr19	42021347	C	A	ENST00000593562	ENSG00000105737	GRIK5	TRUE	TRUE
chr19	42021349	G	T	ENST00000593562	ENSG00000105737	GRIK5	TRUE	TRUE
chr19	42021356	G	A	ENST00000593562	ENSG00000105737	GRIK5	TRUE	TRUE
chr19	42021359	G	A	ENST00000593562	ENSG00000105737	GRIK5	TRUE	TRUE
chr19	42021381	C	T	ENST00000593562	ENSG00000105737	GRIK5	TRUE	TRUE
chr19	42021382	C	T	ENST00000593562	ENSG00000105737	GRIK5	TRUE	TRUE
chr19	42021402	G	C	ENST00000593562	ENSG00000105737	GRIK5	TRUE	TRUE
chr19	42021402	G	T	ENST00000593562	ENSG00000105737	GRIK5	TRUE	TRUE
chr19	42021407	G	A	ENST00000593562	ENSG00000105737	GRIK5	TRUE	TRUE
chr19	42021413	C	A	ENST00000593562	ENSG00000105737	GRIK5	TRUE	TRUE
chr19	42021438	G	T	ENST00000593562	ENSG00000105737	GRIK5	TRUE	TRUE
chr19	42021453	A	C	ENST00000593562	ENSG00000105737	GRIK5	TRUE	TRUE
chr19	42021453	A	T	ENST00000593562	ENSG00000105737	GRIK5	TRUE	TRUE
chr19	42021456	C	T	ENST00000593562	ENSG00000105737	GRIK5	TRUE	TRUE
chr19	42021457	C	T	ENST00000593562	ENSG00000105737	GRIK5	TRUE	TRUE
chr19	42021461	C	A	ENST00000593562	ENSG00000105737	GRIK5	TRUE	TRUE
chr19	42021462	A	C	ENST00000593562	ENSG00000105737	GRIK5	TRUE	TRUE
chr19	42021462	A	T	ENST00000593562	ENSG00000105737	GRIK5	TRUE	TRUE
chr19	42021475	C	A	ENST00000593562	ENSG00000105737	GRIK5	TRUE	FALSE
chr19	42021475	C	G	ENST00000593562	ENSG00000105737	GRIK5	TRUE	FALSE
chr19	42021475	C	T	ENST00000593562	ENSG00000105737	GRIK5	TRUE	FALSE
chr19	42021476	T	A	ENST00000593562	ENSG00000105737	GRIK5	TRUE	FALSE
chr19	42021476	T	C	ENST00000593562	ENSG00000105737	GRIK5	TRUE	FALSE
chr19	42021476	T	G	ENST00000593562	ENSG00000105737	GRIK5	TRUE	FALSE
chr19	42021945	A	C	ENST00000593562	ENSG00000105737	GRIK5	TRUE	FALSE
chr19	42021945	A	G	ENST00000593562	ENSG00000105737	GRIK5	FALSE	FALSE
chr19	42021945	A	T	ENST00000593562	ENSG00000105737	GRIK5	TRUE	FALSE
chr19	42021946	C	A	ENST00000593562	ENSG00000105737	GRIK5	TRUE	FALSE
chr19	42021946	C	G	ENST00000593562	ENSG00000105737	GRIK5	TRUE	FALSE
chr19	42021946	C	T	ENST00000593562	ENSG00000105737	GRIK5	TRUE	FALSE
chr19	42021967	G	T	ENST00000593562	ENSG00000105737	GRIK5	TRUE	TRUE
chr19	42021982	G	C	ENST00000593562	ENSG00000105737	GRIK5	TRUE	TRUE
chr19	42021982	G	T	ENST00000593562	ENSG00000105737	GRIK5	TRUE	TRUE
chr19	42022003	C	T	ENST00000593562	ENSG00000105737	GRIK5	TRUE	TRUE
chr19	42022004	C	T	ENST00000593562	ENSG00000105737	GRIK5	TRUE	TRUE
chr19	42022039	G	C	ENST00000593562	ENSG00000105737	GRIK5	TRUE	TRUE
chr19	42022039	G	T	ENST00000593562	ENSG00000105737	GRIK5	TRUE	TRUE
chr19	42022050	T	A	ENST00000593562	ENSG00000105737	GRIK5	TRUE	TRUE
chr19	42022057	C	A	ENST00000593562	ENSG00000105737	GRIK5	TRUE	FALSE
chr19	42022057	C	G	ENST00000593562	ENSG00000105737	GRIK5	TRUE	FALSE
chr19	42022057	C	T	ENST00000593562	ENSG00000105737	GRIK5	TRUE	FALSE
chr19	42022058	T	A	ENST00000593562	ENSG00000105737	GRIK5	TRUE	FALSE
chr19	42022058	T	C	ENST00000593562	ENSG00000105737	GRIK5	TRUE	FALSE
chr19	42022058	T	G	ENST00000593562	ENSG00000105737	GRIK5	TRUE	FALSE
chr19	42022239	A	C	ENST00000593562	ENSG00000105737	GRIK5	TRUE	FALSE
chr19	42022239	A	G	ENST00000593562	ENSG00000105737	GRIK5	TRUE	FALSE
chr19	42022239	A	T	ENST00000593562	ENSG00000105737	GRIK5	TRUE	FALSE
chr19	42022240	C	A	ENST00000593562	ENSG00000105737	GRIK5	TRUE	FALSE
chr19	42022240	C	G	ENST00000593562	ENSG00000105737	GRIK5	TRUE	FALSE
chr19	42022240	C	T	ENST00000593562	ENSG00000105737	GRIK5	TRUE	FALSE
chr19	42022252	G	A	ENST00000593562	ENSG00000105737	GRIK5	TRUE	TRUE
chr19	42022253	G	C	ENST00000593562	ENSG00000105737	GRIK5	TRUE	TRUE
chr19	42022253	G	T	ENST00000593562	ENSG00000105737	GRIK5	TRUE	TRUE
chr19	42022288	T	A	ENST00000593562	ENSG00000105737	GRIK5	TRUE	TRUE
chr19	42022306	T	A	ENST00000593562	ENSG00000105737	GRIK5	TRUE	TRUE
chr19	42022309	C	A	ENST00000593562	ENSG00000105737	GRIK5	TRUE	TRUE
chr19	42022315	C	A	ENST00000593562	ENSG00000105737	GRIK5	TRUE	TRUE
chr19	42022354	T	A	ENST00000593562	ENSG00000105737	GRIK5	TRUE	TRUE
chr19	42022355	C	A	ENST00000593562	ENSG00000105737	GRIK5	TRUE	FALSE
chr19	42022355	C	G	ENST00000593562	ENSG00000105737	GRIK5	TRUE	FALSE
chr19	42022355	C	T	ENST00000593562	ENSG00000105737	GRIK5	TRUE	FALSE
chr19	42022356	T	A	ENST00000593562	ENSG00000105737	GRIK5	TRUE	FALSE
chr19	42022356	T	C	ENST00000593562	ENSG00000105737	GRIK5	TRUE	FALSE
chr19	42022356	T	G	ENST00000593562	ENSG00000105737	GRIK5	TRUE	FALSE
chr19	42042550	A	C	ENST00000593562	ENSG00000105737	GRIK5	TRUE	FALSE
chr19	42042550	A	G	ENST00000593562	ENSG00000105737	GRIK5	TRUE	FALSE
chr19	42042550	A	T	ENST00000593562	ENSG00000105737	GRIK5	TRUE	FALSE
chr19	42042551	C	A	ENST00000593562	ENSG00000105737	GRIK5	TRUE	FALSE
chr19	42042551	C	G	ENST00000593562	ENSG00000105737	GRIK5	TRUE	FALSE
chr19	42042551	C	T	ENST00000593562	ENSG00000105737	GRIK5	TRUE	FALSE
chr19	42042566	C	A	ENST00000593562	ENSG00000105737	GRIK5	TRUE	TRUE
chr19	42042582	C	T	ENST00000593562	ENSG00000105737	GRIK5	TRUE	TRUE
chr19	42042583	C	T	ENST00000593562	ENSG00000105737	GRIK5	TRUE	TRUE
chr19	42042599	C	A	ENST00000593562	ENSG00000105737	GRIK5	TRUE	TRUE
chr19	42042609	G	C	ENST00000593562	ENSG00000105737	GRIK5	TRUE	TRUE
chr19	42042609	G	T	ENST00000593562	ENSG00000105737	GRIK5	TRUE	TRUE
chr19	42042623	C	A	ENST00000593562	ENSG00000105737	GRIK5	TRUE	TRUE
chr19	42042628	A	T	ENST00000593562	ENSG00000105737	GRIK5	TRUE	TRUE
chr19	42042639	G	C	ENST00000593562	ENSG00000105737	GRIK5	TRUE	TRUE
chr19	42042639	G	T	ENST00000593562	ENSG00000105737	GRIK5	TRUE	TRUE
chr19	42042659	C	A	ENST00000593562	ENSG00000105737	GRIK5	TRUE	TRUE
chr19	42042668	C	A	ENST00000593562	ENSG00000105737	GRIK5	TRUE	TRUE
chr19	42042684	G	T	ENST00000593562	ENSG00000105737	GRIK5	TRUE	TRUE
chr19	42042695	C	A	ENST00000593562	ENSG00000105737	GRIK5	TRUE	TRUE
chr19	42042704	C	A	ENST00000593562	ENSG00000105737	GRIK5	TRUE	TRUE
chr19	42042712	G	T	ENST00000593562	ENSG00000105737	GRIK5	TRUE	TRUE
chr19	42042722	G	A	ENST00000593562	ENSG00000105737	GRIK5	TRUE	TRUE
chr19	42042744	G	C	ENST00000593562	ENSG00000105737	GRIK5	TRUE	TRUE
chr19	42042744	G	T	ENST00000593562	ENSG00000105737	GRIK5	TRUE	TRUE
chr19	42042755	C	A	ENST00000593562	ENSG00000105737	GRIK5	TRUE	TRUE
chr19	42042756	C	A	ENST00000593562	ENSG00000105737	GRIK5	TRUE	FALSE
chr19	42042756	C	G	ENST00000593562	ENSG00000105737	GRIK5	TRUE	FALSE
chr19	42042756	C	T	ENST00000593562	ENSG00000105737	GRIK5	TRUE	FALSE
chr19	42042757	T	A	ENST00000593562	ENSG00000105737	GRIK5	TRUE	FALSE
chr19	42042757	T	C	ENST00000593562	ENSG00000105737	GRIK5	TRUE	FALSE
chr19	42042757	T	G	ENST00000593562	ENSG00000105737	GRIK5	TRUE	FALSE
chr19	42053600	A	C	ENST00000593562	ENSG00000105737	GRIK5	TRUE	FALSE
chr19	42053600	A	G	ENST00000593562	ENSG00000105737	GRIK5	FALSE	FALSE
chr19	42053600	A	T	ENST00000593562	ENSG00000105737	GRIK5	TRUE	FALSE
chr19	42053601	C	A	ENST00000593562	ENSG00000105737	GRIK5	TRUE	FALSE
chr19	42053601	C	G	ENST00000593562	ENSG00000105737	GRIK5	TRUE	FALSE
chr19	42053601	C	T	ENST00000593562	ENSG00000105737	GRIK5	TRUE	FALSE
chr19	42053628	T	A	ENST00000593562	ENSG00000105737	GRIK5	TRUE	TRUE
chr19	42053643	G	A	ENST00000593562	ENSG00000105737	GRIK5	TRUE	TRUE
chr19	42053645	G	T	ENST00000593562	ENSG00000105737	GRIK5	TRUE	TRUE
chr19	42053695	G	C	ENST00000593562	ENSG00000105737	GRIK5	TRUE	TRUE
chr19	42053695	G	T	ENST00000593562	ENSG00000105737	GRIK5	TRUE	TRUE
chr19	42053698	C	T	ENST00000593562	ENSG00000105737	GRIK5	TRUE	TRUE
chr19	42053699	C	T	ENST00000593562	ENSG00000105737	GRIK5	TRUE	TRUE
chr19	42053710	C	A	ENST00000593562	ENSG00000105737	GRIK5	TRUE	FALSE
chr19	42053710	C	G	ENST00000593562	ENSG00000105737	GRIK5	TRUE	FALSE
chr19	42053710	C	T	ENST00000593562	ENSG00000105737	GRIK5	TRUE	FALSE
chr19	42053711	T	A	ENST00000593562	ENSG00000105737	GRIK5	TRUE	FALSE
chr19	42053711	T	C	ENST00000593562	ENSG00000105737	GRIK5	TRUE	FALSE
chr19	42053711	T	G	ENST00000593562	ENSG00000105737	GRIK5	TRUE	FALSE
chr19	42053823	A	C	ENST00000593562	ENSG00000105737	GRIK5	TRUE	FALSE
chr19	42053823	A	G	ENST00000593562	ENSG00000105737	GRIK5	TRUE	FALSE
chr19	42053823	A	T	ENST00000593562	ENSG00000105737	GRIK5	TRUE	FALSE
chr19	42053824	C	A	ENST00000593562	ENSG00000105737	GRIK5	TRUE	FALSE
chr19	42053824	C	G	ENST00000593562	ENSG00000105737	GRIK5	TRUE	FALSE
chr19	42053824	C	T	ENST00000593562	ENSG00000105737	GRIK5	TRUE	FALSE
chr19	42053827	C	A	ENST00000593562	ENSG00000105737	GRIK5	TRUE	TRUE
chr19	42053839	G	A	ENST00000593562	ENSG00000105737	GRIK5	TRUE	TRUE
chr19	42053848	T	A	ENST00000593562	ENSG00000105737	GRIK5	TRUE	TRUE
chr19	42053851	C	A	ENST00000593562	ENSG00000105737	GRIK5	TRUE	TRUE
chr19	42053867	G	C	ENST00000593562	ENSG00000105737	GRIK5	TRUE	TRUE
chr19	42053867	G	T	ENST00000593562	ENSG00000105737	GRIK5	TRUE	TRUE
chr19	42053878	T	A	ENST00000593562	ENSG00000105737	GRIK5	TRUE	TRUE
chr19	42053881	G	A	ENST00000593562	ENSG00000105737	GRIK5	TRUE	TRUE
chr19	42053887	T	A	ENST00000593562	ENSG00000105737	GRIK5	TRUE	TRUE
chr19	42053899	C	A	ENST00000593562	ENSG00000105737	GRIK5	TRUE	TRUE
chr19	42053921	A	C	ENST00000593562	ENSG00000105737	GRIK5	TRUE	TRUE
chr19	42053921	A	T	ENST00000593562	ENSG00000105737	GRIK5	TRUE	TRUE
chr19	42053926	C	A	ENST00000593562	ENSG00000105737	GRIK5	TRUE	TRUE
chr19	42053930	C	A	ENST00000593562	ENSG00000105737	GRIK5	TRUE	FALSE
chr19	42053930	C	G	ENST00000593562	ENSG00000105737	GRIK5	TRUE	FALSE
chr19	42053930	C	T	ENST00000593562	ENSG00000105737	GRIK5	TRUE	FALSE
chr19	42053931	T	A	ENST00000593562	ENSG00000105737	GRIK5	TRUE	FALSE
chr19	42053931	T	C	ENST00000593562	ENSG00000105737	GRIK5	TRUE	FALSE
chr19	42053931	T	G	ENST00000593562	ENSG00000105737	GRIK5	TRUE	FALSE
chr19	42054318	A	C	ENST00000593562	ENSG00000105737	GRIK5	TRUE	FALSE
chr19	42054318	A	G	ENST00000593562	ENSG00000105737	GRIK5	TRUE	FALSE
chr19	42054318	A	T	ENST00000593562	ENSG00000105737	GRIK5	TRUE	FALSE
chr19	42054319	C	A	ENST00000593562	ENSG00000105737	GRIK5	TRUE	FALSE
chr19	42054319	C	G	ENST00000593562	ENSG00000105737	GRIK5	TRUE	FALSE
chr19	42054319	C	T	ENST00000593562	ENSG00000105737	GRIK5	TRUE	FALSE
chr19	42054329	G	C	ENST00000593562	ENSG00000105737	GRIK5	TRUE	TRUE
chr19	42054329	G	T	ENST00000593562	ENSG00000105737	GRIK5	TRUE	TRUE
chr19	42054356	C	T	ENST00000593562	ENSG00000105737	GRIK5	TRUE	TRUE
chr19	42054357	C	T	ENST00000593562	ENSG00000105737	GRIK5	TRUE	TRUE
chr19	42054369	G	T	ENST00000593562	ENSG00000105737	GRIK5	TRUE	TRUE
chr19	42054374	A	T	ENST00000593562	ENSG00000105737	GRIK5	TRUE	TRUE
chr19	42054388	T	A	ENST00000593562	ENSG00000105737	GRIK5	TRUE	TRUE
chr19	42054400	C	A	ENST00000593562	ENSG00000105737	GRIK5	TRUE	TRUE
chr19	42054403	G	A	ENST00000593562	ENSG00000105737	GRIK5	TRUE	TRUE
chr19	42054418	C	A	ENST00000593562	ENSG00000105737	GRIK5	TRUE	TRUE
chr19	42054421	G	A	ENST00000593562	ENSG00000105737	GRIK5	TRUE	TRUE
chr19	42054468	G	C	ENST00000593562	ENSG00000105737	GRIK5	TRUE	TRUE
chr19	42054468	G	T	ENST00000593562	ENSG00000105737	GRIK5	TRUE	TRUE
chr19	42054473	C	A	ENST00000593562	ENSG00000105737	GRIK5	TRUE	FALSE
chr19	42054473	C	G	ENST00000593562	ENSG00000105737	GRIK5	TRUE	FALSE
chr19	42054473	C	T	ENST00000593562	ENSG00000105737	GRIK5	TRUE	FALSE
chr19	42054474	T	A	ENST00000593562	ENSG00000105737	GRIK5	TRUE	FALSE
chr19	42054474	T	C	ENST00000593562	ENSG00000105737	GRIK5	TRUE	FALSE
chr19	42054474	T	G	ENST00000593562	ENSG00000105737	GRIK5	TRUE	FALSE
chr19	42056660	A	C	ENST00000593562	ENSG00000105737	GRIK5	TRUE	FALSE
chr19	42056660	A	G	ENST00000593562	ENSG00000105737	GRIK5	TRUE	FALSE
chr19	42056660	A	T	ENST00000593562	ENSG00000105737	GRIK5	TRUE	FALSE
chr19	42056661	C	A	ENST00000593562	ENSG00000105737	GRIK5	TRUE	FALSE
chr19	42056661	C	G	ENST00000593562	ENSG00000105737	GRIK5	TRUE	FALSE
chr19	42056661	C	T	ENST00000593562	ENSG00000105737	GRIK5	TRUE	FALSE
chr19	42056674	G	C	ENST00000593562	ENSG00000105737	GRIK5	TRUE	TRUE
chr19	42056674	G	T	ENST00000593562	ENSG00000105737	GRIK5	TRUE	TRUE
chr19	42056688	C	A	ENST00000593562	ENSG00000105737	GRIK5	TRUE	TRUE
chr19	42056689	A	T	ENST00000593562	ENSG00000105737	GRIK5	TRUE	TRUE
chr19	42056697	C	A	ENST00000593562	ENSG00000105737	GRIK5	TRUE	TRUE
chr19	42056701	C	T	ENST00000593562	ENSG00000105737	GRIK5	TRUE	TRUE
chr19	42056702	C	T	ENST00000593562	ENSG00000105737	GRIK5	TRUE	TRUE
chr19	42056730	C	A	ENST00000593562	ENSG00000105737	GRIK5	TRUE	TRUE
chr19	42056734	G	C	ENST00000593562	ENSG00000105737	GRIK5	TRUE	TRUE
chr19	42056734	G	T	ENST00000593562	ENSG00000105737	GRIK5	TRUE	TRUE
chr19	42056790	C	A	ENST00000593562	ENSG00000105737	GRIK5	TRUE	TRUE
chr19	42056824	C	A	ENST00000593562	ENSG00000105737	GRIK5	TRUE	FALSE
chr19	42056824	C	G	ENST00000593562	ENSG00000105737	GRIK5	TRUE	FALSE
chr19	42056824	C	T	ENST00000593562	ENSG00000105737	GRIK5	TRUE	FALSE
chr19	42056825	T	A	ENST00000593562	ENSG00000105737	GRIK5	TRUE	FALSE
chr19	42056825	T	C	ENST00000593562	ENSG00000105737	GRIK5	TRUE	FALSE
chr19	42056825	T	G	ENST00000593562	ENSG00000105737	GRIK5	TRUE	FALSE
chr19	42056923	A	C	ENST00000593562	ENSG00000105737	GRIK5	TRUE	FALSE
chr19	42056923	A	G	ENST00000593562	ENSG00000105737	GRIK5	TRUE	FALSE
chr19	42056923	A	T	ENST00000593562	ENSG00000105737	GRIK5	TRUE	FALSE
chr19	42056924	C	A	ENST00000593562	ENSG00000105737	GRIK5	TRUE	FALSE
chr19	42056924	C	G	ENST00000593562	ENSG00000105737	GRIK5	TRUE	FALSE
chr19	42056924	C	T	ENST00000593562	ENSG00000105737	GRIK5	TRUE	FALSE
chr19	42056940	G	C	ENST00000593562	ENSG00000105737	GRIK5	TRUE	TRUE
chr19	42056940	G	T	ENST00000593562	ENSG00000105737	GRIK5	TRUE	TRUE
chr19	42056945	T	A	ENST00000593562	ENSG00000105737	GRIK5	TRUE	TRUE
chr19	42056946	G	C	ENST00000593562	ENSG00000105737	GRIK5	TRUE	TRUE
chr19	42056946	G	T	ENST00000593562	ENSG00000105737	GRIK5	TRUE	TRUE
chr19	42056956	G	C	ENST00000593562	ENSG00000105737	GRIK5	TRUE	TRUE
chr19	42056956	G	T	ENST00000593562	ENSG00000105737	GRIK5	TRUE	TRUE
chr19	42056966	C	A	ENST00000593562	ENSG00000105737	GRIK5	TRUE	TRUE
chr19	42056972	C	A	ENST00000593562	ENSG00000105737	GRIK5	TRUE	TRUE
chr19	42056974	G	T	ENST00000593562	ENSG00000105737	GRIK5	TRUE	TRUE
chr19	42056979	C	A	ENST00000593562	ENSG00000105737	GRIK5	TRUE	FALSE
chr19	42056979	C	G	ENST00000593562	ENSG00000105737	GRIK5	TRUE	FALSE
chr19	42056979	C	T	ENST00000593562	ENSG00000105737	GRIK5	TRUE	FALSE
chr19	42056980	T	A	ENST00000593562	ENSG00000105737	GRIK5	TRUE	FALSE
chr19	42056980	T	C	ENST00000593562	ENSG00000105737	GRIK5	TRUE	FALSE
chr19	42056980	T	G	ENST00000593562	ENSG00000105737	GRIK5	TRUE	FALSE
chr19	42059347	A	C	ENST00000593562	ENSG00000105737	GRIK5	TRUE	FALSE
chr19	42059347	A	G	ENST00000593562	ENSG00000105737	GRIK5	TRUE	FALSE
chr19	42059347	A	T	ENST00000593562	ENSG00000105737	GRIK5	TRUE	FALSE
chr19	42059348	C	A	ENST00000593562	ENSG00000105737	GRIK5	TRUE	FALSE
chr19	42059348	C	G	ENST00000593562	ENSG00000105737	GRIK5	TRUE	FALSE
chr19	42059348	C	T	ENST00000593562	ENSG00000105737	GRIK5	TRUE	FALSE
chr19	42059351	T	A	ENST00000593562	ENSG00000105737	GRIK5	TRUE	TRUE
chr19	42059408	T	A	ENST00000593562	ENSG00000105737	GRIK5	TRUE	TRUE
chr19	42059423	C	A	ENST00000593562	ENSG00000105737	GRIK5	TRUE	TRUE
chr19	42059426	T	A	ENST00000593562	ENSG00000105737	GRIK5	TRUE	TRUE
chr19	42059458	A	T	ENST00000593562	ENSG00000105737	GRIK5	TRUE	TRUE
chr19	42059470	G	C	ENST00000593562	ENSG00000105737	GRIK5	TRUE	TRUE
chr19	42059470	G	T	ENST00000593562	ENSG00000105737	GRIK5	TRUE	TRUE
chr19	42059480	C	A	ENST00000593562	ENSG00000105737	GRIK5	TRUE	TRUE
chr19	42059483	T	A	ENST00000593562	ENSG00000105737	GRIK5	TRUE	TRUE
chr19	42059510	C	A	ENST00000593562	ENSG00000105737	GRIK5	TRUE	TRUE
chr19	42059513	C	A	ENST00000593562	ENSG00000105737	GRIK5	TRUE	TRUE
chr19	42059515	A	T	ENST00000593562	ENSG00000105737	GRIK5	TRUE	TRUE
chr19	42059519	G	A	ENST00000593562	ENSG00000105737	GRIK5	TRUE	TRUE
chr19	42059526	G	T	ENST00000593562	ENSG00000105737	GRIK5	TRUE	TRUE
chr19	42059528	C	A	ENST00000593562	ENSG00000105737	GRIK5	TRUE	FALSE
chr19	42059528	C	G	ENST00000593562	ENSG00000105737	GRIK5	TRUE	FALSE
chr19	42059528	C	T	ENST00000593562	ENSG00000105737	GRIK5	TRUE	FALSE
chr19	42059529	T	A	ENST00000593562	ENSG00000105737	GRIK5	TRUE	FALSE
chr19	42059529	T	C	ENST00000593562	ENSG00000105737	GRIK5	TRUE	FALSE
chr19	42059529	T	G	ENST00000593562	ENSG00000105737	GRIK5	TRUE	FALSE
chr19	42062486	A	C	ENST00000593562	ENSG00000105737	GRIK5	FALSE	FALSE
chr19	42062486	A	G	ENST00000593562	ENSG00000105737	GRIK5	FALSE	FALSE
chr19	42062486	A	T	ENST00000593562	ENSG00000105737	GRIK5	FALSE	FALSE
chr19	42062487	C	A	ENST00000593562	ENSG00000105737	GRIK5	FALSE	FALSE
chr19	42062487	C	G	ENST00000593562	ENSG00000105737	GRIK5	FALSE	FALSE
chr19	42062487	C	T	ENST00000593562	ENSG00000105737	GRIK5	FALSE	FALSE
chr19	42062491	C	A	ENST00000593562	ENSG00000105737	GRIK5	TRUE	TRUE
chr19	42062497	T	A	ENST00000593562	ENSG00000105737	GRIK5	TRUE	TRUE
chr19	42062501	G	T	ENST00000593562	ENSG00000105737	GRIK5	TRUE	TRUE
chr19	42062517	G	T	ENST00000593562	ENSG00000105737	GRIK5	TRUE	TRUE
chr19	42062522	G	C	ENST00000593562	ENSG00000105737	GRIK5	TRUE	TRUE
chr19	42062522	G	T	ENST00000593562	ENSG00000105737	GRIK5	TRUE	TRUE
chr19	42062536	T	A	ENST00000593562	ENSG00000105737	GRIK5	TRUE	TRUE
chr19	42062545	G	A	ENST00000593562	ENSG00000105737	GRIK5	TRUE	TRUE
chr19	42062556	A	T	ENST00000593562	ENSG00000105737	GRIK5	TRUE	TRUE
chr19	42062569	C	A	ENST00000593562	ENSG00000105737	GRIK5	TRUE	TRUE
chr19	42062579	G	C	ENST00000593562	ENSG00000105737	GRIK5	TRUE	TRUE
chr19	42062579	G	T	ENST00000593562	ENSG00000105737	GRIK5	TRUE	TRUE
chr19	42062606	G	C	ENST00000593562	ENSG00000105737	GRIK5	TRUE	TRUE
chr19	42062606	G	T	ENST00000593562	ENSG00000105737	GRIK5	TRUE	TRUE
chr19	42062611	G	A	ENST00000593562	ENSG00000105737	GRIK5	TRUE	TRUE
chr19	42062626	C	A	ENST00000593562	ENSG00000105737	GRIK5	TRUE	TRUE
chr19	42062629	C	A	ENST00000593562	ENSG00000105737	GRIK5	TRUE	TRUE
chr19	42062641	T	A	ENST00000593562	ENSG00000105737	GRIK5	TRUE	TRUE
chr19	42062654	C	A	ENST00000593562	ENSG00000105737	GRIK5	TRUE	FALSE
chr19	42062654	C	G	ENST00000593562	ENSG00000105737	GRIK5	TRUE	FALSE
chr19	42062654	C	T	ENST00000593562	ENSG00000105737	GRIK5	TRUE	FALSE
chr19	42062655	T	A	ENST00000593562	ENSG00000105737	GRIK5	TRUE	FALSE
chr19	42062655	T	C	ENST00000593562	ENSG00000105737	GRIK5	TRUE	FALSE
chr19	42062655	T	G	ENST00000593562	ENSG00000105737	GRIK5	TRUE	FALSE
chr19	42062756	A	C	ENST00000593562	ENSG00000105737	GRIK5	TRUE	FALSE
chr19	42062756	A	G	ENST00000593562	ENSG00000105737	GRIK5	TRUE	FALSE
chr19	42062756	A	T	ENST00000593562	ENSG00000105737	GRIK5	TRUE	FALSE
chr19	42062757	C	A	ENST00000593562	ENSG00000105737	GRIK5	TRUE	FALSE
chr19	42062757	C	G	ENST00000593562	ENSG00000105737	GRIK5	TRUE	FALSE
chr19	42062757	C	T	ENST00000593562	ENSG00000105737	GRIK5	TRUE	FALSE
chr19	42062760	C	A	ENST00000593562	ENSG00000105737	GRIK5	TRUE	TRUE
chr19	42062763	T	A	ENST00000593562	ENSG00000105737	GRIK5	TRUE	TRUE
chr19	42062766	C	A	ENST00000593562	ENSG00000105737	GRIK5	TRUE	TRUE
chr19	42062769	C	A	ENST00000593562	ENSG00000105737	GRIK5	TRUE	TRUE
chr19	42062770	A	T	ENST00000593562	ENSG00000105737	GRIK5	TRUE	TRUE
chr19	42062838	T	A	ENST00000593562	ENSG00000105737	GRIK5	TRUE	TRUE
chr19	42062843	A	C	ENST00000593562	ENSG00000105737	GRIK5	TRUE	TRUE
chr19	42062843	A	T	ENST00000593562	ENSG00000105737	GRIK5	TRUE	TRUE
chr19	42062850	G	A	ENST00000593562	ENSG00000105737	GRIK5	TRUE	TRUE
chr19	42062851	A	T	ENST00000593562	ENSG00000105737	GRIK5	TRUE	TRUE
chr19	42062856	C	A	ENST00000593562	ENSG00000105737	GRIK5	TRUE	FALSE
chr19	42062856	C	G	ENST00000593562	ENSG00000105737	GRIK5	TRUE	FALSE
chr19	42062856	C	T	ENST00000593562	ENSG00000105737	GRIK5	TRUE	FALSE
chr19	42062857	T	A	ENST00000593562	ENSG00000105737	GRIK5	TRUE	FALSE
chr19	42062857	T	C	ENST00000593562	ENSG00000105737	GRIK5	TRUE	FALSE
chr19	42062857	T	G	ENST00000593562	ENSG00000105737	GRIK5	TRUE	FALSE
chr19	42065221	A	C	ENST00000593562	ENSG00000105737	GRIK5	TRUE	FALSE
chr19	42065221	A	G	ENST00000593562	ENSG00000105737	GRIK5	TRUE	FALSE
chr19	42065221	A	T	ENST00000593562	ENSG00000105737	GRIK5	TRUE	FALSE
chr19	42065222	C	A	ENST00000593562	ENSG00000105737	GRIK5	TRUE	FALSE
chr19	42065222	C	G	ENST00000593562	ENSG00000105737	GRIK5	TRUE	FALSE
chr19	42065222	C	T	ENST00000593562	ENSG00000105737	GRIK5	TRUE	FALSE
chr19	42065238	C	A	ENST00000593562	ENSG00000105737	GRIK5	TRUE	TRUE
chr19	42065239	G	C	ENST00000593562	ENSG00000105737	GRIK5	TRUE	TRUE
chr19	42065239	G	T	ENST00000593562	ENSG00000105737	GRIK5	TRUE	TRUE
chr19	42065244	G	A	ENST00000593562	ENSG00000105737	GRIK5	TRUE	TRUE
chr19	42065256	G	A	ENST00000593562	ENSG00000105737	GRIK5	TRUE	TRUE
chr19	42065262	C	A	ENST00000593562	ENSG00000105737	GRIK5	TRUE	TRUE
chr19	42065277	C	A	ENST00000593562	ENSG00000105737	GRIK5	TRUE	TRUE
chr19	42065283	G	A	ENST00000593562	ENSG00000105737	GRIK5	TRUE	TRUE
chr19	42065289	T	A	ENST00000593562	ENSG00000105737	GRIK5	TRUE	TRUE
chr19	42065301	C	A	ENST00000593562	ENSG00000105737	GRIK5	TRUE	TRUE
chr19	42065319	G	A	ENST00000593562	ENSG00000105737	GRIK5	TRUE	TRUE
chr19	42065322	C	A	ENST00000593562	ENSG00000105737	GRIK5	TRUE	TRUE
chr19	42065330	A	T	ENST00000593562	ENSG00000105737	GRIK5	TRUE	TRUE
chr19	42065336	A	T	ENST00000593562	ENSG00000105737	GRIK5	TRUE	TRUE
chr19	42065349	C	A	ENST00000593562	ENSG00000105737	GRIK5	TRUE	TRUE
chr19	42065359	A	T	ENST00000593562	ENSG00000105737	GRIK5	TRUE	TRUE
chr19	42065370	G	A	ENST00000593562	ENSG00000105737	GRIK5	TRUE	TRUE
chr19	42065388	C	A	ENST00000593562	ENSG00000105737	GRIK5	TRUE	FALSE
chr19	42065388	C	G	ENST00000593562	ENSG00000105737	GRIK5	TRUE	FALSE
chr19	42065388	C	T	ENST00000593562	ENSG00000105737	GRIK5	TRUE	FALSE
chr19	42065389	T	A	ENST00000593562	ENSG00000105737	GRIK5	TRUE	FALSE
chr19	42065389	T	C	ENST00000593562	ENSG00000105737	GRIK5	TRUE	FALSE
chr19	42065389	T	G	ENST00000593562	ENSG00000105737	GRIK5	TRUE	FALSE
chr19	42065690	A	C	ENST00000593562	ENSG00000105737	GRIK5	TRUE	FALSE
chr19	42065690	A	G	ENST00000593562	ENSG00000105737	GRIK5	TRUE	FALSE
chr19	42065690	A	T	ENST00000593562	ENSG00000105737	GRIK5	TRUE	FALSE
chr19	42065691	C	A	ENST00000593562	ENSG00000105737	GRIK5	TRUE	FALSE
chr19	42065691	C	G	ENST00000593562	ENSG00000105737	GRIK5	TRUE	FALSE
chr19	42065691	C	T	ENST00000593562	ENSG00000105737	GRIK5	TRUE	FALSE
chr19	42065703	G	C	ENST00000593562	ENSG00000105737	GRIK5	TRUE	FALSE
chr19	42065703	G	T	ENST00000593562	ENSG00000105737	GRIK5	TRUE	FALSE
chr19	42065706	G	C	ENST00000593562	ENSG00000105737	GRIK5	TRUE	FALSE
chr19	42065706	G	T	ENST00000593562	ENSG00000105737	GRIK5	TRUE	FALSE
chr19	42065716	G	A	ENST00000593562	ENSG00000105737	GRIK5	TRUE	FALSE
chr19	42065717	G	T	ENST00000593562	ENSG00000105737	GRIK5	TRUE	FALSE
chr19	42065761	C	A	ENST00000593562	ENSG00000105737	GRIK5	FALSE	FALSE
chr19	42065821	C	A	ENST00000593562	ENSG00000105737	GRIK5	FALSE	FALSE
chr19	42065821	C	G	ENST00000593562	ENSG00000105737	GRIK5	FALSE	FALSE
chr19	42065821	C	T	ENST00000593562	ENSG00000105737	GRIK5	FALSE	FALSE
chr19	42065822	T	A	ENST00000593562	ENSG00000105737	GRIK5	FALSE	FALSE
chr19	42065822	T	C	ENST00000593562	ENSG00000105737	GRIK5	FALSE	FALSE
chr19	42065822	T	G	ENST00000593562	ENSG00000105737	GRIK5	FALSE	FALSE
chr19	42069239	A	C	ENST00000593562	ENSG00000105737	GRIK5	FALSE	FALSE
chr19	42069239	A	G	ENST00000593562	ENSG00000105737	GRIK5	FALSE	FALSE
chr19	42069239	A	T	ENST00000593562	ENSG00000105737	GRIK5	FALSE	FALSE
chr19	42069240	C	A	ENST00000593562	ENSG00000105737	GRIK5	FALSE	FALSE
chr19	42069240	C	G	ENST00000593562	ENSG00000105737	GRIK5	FALSE	FALSE
chr19	42069240	C	T	ENST00000593562	ENSG00000105737	GRIK5	FALSE	FALSE
chr19	42076287	G	A	ENST00000359044	ENSG00000105732	ZNF574	TRUE	FALSE
chr19	42076287	G	C	ENST00000359044	ENSG00000105732	ZNF574	TRUE	FALSE
chr19	42076287	G	T	ENST00000359044	ENSG00000105732	ZNF574	TRUE	FALSE
chr19	42076288	T	A	ENST00000359044	ENSG00000105732	ZNF574	TRUE	FALSE
chr19	42076288	T	C	ENST00000359044	ENSG00000105732	ZNF574	TRUE	FALSE
chr19	42076288	T	G	ENST00000359044	ENSG00000105732	ZNF574	TRUE	FALSE
chr19	42078585	A	C	ENST00000359044	ENSG00000105732	ZNF574	TRUE	FALSE
chr19	42078585	A	G	ENST00000359044	ENSG00000105732	ZNF574	TRUE	FALSE
chr19	42078585	A	T	ENST00000359044	ENSG00000105732	ZNF574	TRUE	FALSE
chr19	42078586	G	A	ENST00000359044	ENSG00000105732	ZNF574	TRUE	FALSE
chr19	42078586	G	C	ENST00000359044	ENSG00000105732	ZNF574	TRUE	FALSE
chr19	42078586	G	T	ENST00000359044	ENSG00000105732	ZNF574	TRUE	FALSE
chr19	42078613	G	T	ENST00000359044	ENSG00000105732	ZNF574	FALSE	FALSE
chr19	42078616	G	T	ENST00000359044	ENSG00000105732	ZNF574	FALSE	FALSE
chr19	42078620	C	A	ENST00000359044	ENSG00000105732	ZNF574	FALSE	FALSE
chr19	42078620	C	G	ENST00000359044	ENSG00000105732	ZNF574	FALSE	FALSE
chr19	42078622	G	T	ENST00000359044	ENSG00000105732	ZNF574	FALSE	FALSE
chr19	42078625	G	T	ENST00000359044	ENSG00000105732	ZNF574	FALSE	FALSE
chr19	42078639	C	A	ENST00000359044	ENSG00000105732	ZNF574	FALSE	FALSE
chr19	42078639	C	G	ENST00000359044	ENSG00000105732	ZNF574	FALSE	FALSE
chr19	42078643	G	T	ENST00000359044	ENSG00000105732	ZNF574	FALSE	FALSE
chr19	42078654	T	A	ENST00000359044	ENSG00000105732	ZNF574	FALSE	FALSE
chr19	42078654	T	G	ENST00000359044	ENSG00000105732	ZNF574	FALSE	FALSE
chr19	42078660	C	A	ENST00000359044	ENSG00000105732	ZNF574	FALSE	FALSE
chr19	42078664	G	T	ENST00000359044	ENSG00000105732	ZNF574	FALSE	FALSE
chr19	42078669	C	A	ENST00000359044	ENSG00000105732	ZNF574	FALSE	FALSE
chr19	42078673	C	T	ENST00000359044	ENSG00000105732	ZNF574	FALSE	FALSE
chr19	42078681	T	A	ENST00000359044	ENSG00000105732	ZNF574	FALSE	FALSE
chr19	42078681	T	G	ENST00000359044	ENSG00000105732	ZNF574	FALSE	FALSE
chr19	42078682	G	T	ENST00000359044	ENSG00000105732	ZNF574	FALSE	FALSE
chr19	42078686	C	A	ENST00000359044	ENSG00000105732	ZNF574	FALSE	FALSE
chr19	42078686	C	G	ENST00000359044	ENSG00000105732	ZNF574	FALSE	FALSE
chr19	42078691	G	T	ENST00000359044	ENSG00000105732	ZNF574	FALSE	FALSE
chr19	42078694	G	T	ENST00000359044	ENSG00000105732	ZNF574	FALSE	FALSE
chr19	42078709	C	T	ENST00000359044	ENSG00000105732	ZNF574	FALSE	FALSE
chr19	42078727	C	T	ENST00000359044	ENSG00000105732	ZNF574	FALSE	FALSE
chr19	42078730	C	T	ENST00000359044	ENSG00000105732	ZNF574	FALSE	FALSE
chr19	42078739	G	T	ENST00000359044	ENSG00000105732	ZNF574	FALSE	FALSE
chr19	42078763	G	T	ENST00000359044	ENSG00000105732	ZNF574	FALSE	FALSE
chr19	42078791	C	A	ENST00000359044	ENSG00000105732	ZNF574	FALSE	FALSE
chr19	42078791	C	G	ENST00000359044	ENSG00000105732	ZNF574	FALSE	FALSE
chr19	42078807	T	A	ENST00000359044	ENSG00000105732	ZNF574	FALSE	FALSE
chr19	42078807	T	G	ENST00000359044	ENSG00000105732	ZNF574	FALSE	FALSE
chr19	42078808	C	T	ENST00000359044	ENSG00000105732	ZNF574	FALSE	FALSE
chr19	42078820	C	T	ENST00000359044	ENSG00000105732	ZNF574	FALSE	FALSE
chr19	42078823	G	T	ENST00000359044	ENSG00000105732	ZNF574	FALSE	FALSE
chr19	42078829	C	T	ENST00000359044	ENSG00000105732	ZNF574	FALSE	FALSE
chr19	42078834	C	A	ENST00000359044	ENSG00000105732	ZNF574	FALSE	FALSE
chr19	42078834	C	G	ENST00000359044	ENSG00000105732	ZNF574	FALSE	FALSE
chr19	42078835	C	T	ENST00000359044	ENSG00000105732	ZNF574	FALSE	FALSE
chr19	42078840	C	A	ENST00000359044	ENSG00000105732	ZNF574	FALSE	FALSE
chr19	42078844	G	T	ENST00000359044	ENSG00000105732	ZNF574	FALSE	FALSE
chr19	42078849	T	A	ENST00000359044	ENSG00000105732	ZNF574	FALSE	FALSE
chr19	42078853	C	T	ENST00000359044	ENSG00000105732	ZNF574	FALSE	FALSE
chr19	42078866	C	A	ENST00000359044	ENSG00000105732	ZNF574	FALSE	FALSE
chr19	42078866	C	G	ENST00000359044	ENSG00000105732	ZNF574	FALSE	FALSE
chr19	42078874	C	T	ENST00000359044	ENSG00000105732	ZNF574	FALSE	FALSE
chr19	42078883	G	T	ENST00000359044	ENSG00000105732	ZNF574	FALSE	FALSE
chr19	42078889	C	T	ENST00000359044	ENSG00000105732	ZNF574	FALSE	FALSE
chr19	42078892	G	T	ENST00000359044	ENSG00000105732	ZNF574	FALSE	FALSE
chr19	42078904	A	T	ENST00000359044	ENSG00000105732	ZNF574	FALSE	FALSE
chr19	42078919	C	T	ENST00000359044	ENSG00000105732	ZNF574	FALSE	FALSE
chr19	42078922	G	T	ENST00000359044	ENSG00000105732	ZNF574	FALSE	FALSE
chr19	42078937	G	T	ENST00000359044	ENSG00000105732	ZNF574	FALSE	FALSE
chr19	42078944	C	A	ENST00000359044	ENSG00000105732	ZNF574	FALSE	FALSE
chr19	42078944	C	G	ENST00000359044	ENSG00000105732	ZNF574	FALSE	FALSE
chr19	42078949	A	T	ENST00000359044	ENSG00000105732	ZNF574	FALSE	FALSE
chr19	42078984	C	A	ENST00000359044	ENSG00000105732	ZNF574	FALSE	FALSE
chr19	42078984	C	G	ENST00000359044	ENSG00000105732	ZNF574	FALSE	FALSE
chr19	42078985	G	T	ENST00000359044	ENSG00000105732	ZNF574	FALSE	FALSE
chr19	42078990	T	A	ENST00000359044	ENSG00000105732	ZNF574	FALSE	FALSE
chr19	42078999	C	A	ENST00000359044	ENSG00000105732	ZNF574	FALSE	FALSE
chr19	42079000	A	T	ENST00000359044	ENSG00000105732	ZNF574	FALSE	FALSE
chr19	42079018	C	T	ENST00000359044	ENSG00000105732	ZNF574	FALSE	FALSE
chr19	42079021	G	T	ENST00000359044	ENSG00000105732	ZNF574	FALSE	FALSE
chr19	42079028	G	A	ENST00000359044	ENSG00000105732	ZNF574	FALSE	FALSE
chr19	42079029	G	A	ENST00000359044	ENSG00000105732	ZNF574	FALSE	FALSE
chr19	42079042	C	T	ENST00000359044	ENSG00000105732	ZNF574	FALSE	FALSE
chr19	42079069	A	T	ENST00000359044	ENSG00000105732	ZNF574	FALSE	FALSE
chr19	42079126	C	T	ENST00000359044	ENSG00000105732	ZNF574	FALSE	FALSE
chr19	42079132	C	T	ENST00000359044	ENSG00000105732	ZNF574	FALSE	FALSE
chr19	42079144	G	T	ENST00000359044	ENSG00000105732	ZNF574	FALSE	FALSE
chr19	42079151	C	A	ENST00000359044	ENSG00000105732	ZNF574	FALSE	FALSE
chr19	42079151	C	G	ENST00000359044	ENSG00000105732	ZNF574	FALSE	FALSE
chr19	42079155	C	A	ENST00000359044	ENSG00000105732	ZNF574	FALSE	FALSE
chr19	42079155	C	G	ENST00000359044	ENSG00000105732	ZNF574	FALSE	FALSE
chr19	42079156	C	T	ENST00000359044	ENSG00000105732	ZNF574	FALSE	FALSE
chr19	42079159	A	T	ENST00000359044	ENSG00000105732	ZNF574	FALSE	FALSE
chr19	42079165	G	T	ENST00000359044	ENSG00000105732	ZNF574	FALSE	FALSE
chr19	42079168	G	T	ENST00000359044	ENSG00000105732	ZNF574	FALSE	FALSE
chr19	42079177	G	T	ENST00000359044	ENSG00000105732	ZNF574	FALSE	FALSE
chr19	42079216	G	T	ENST00000359044	ENSG00000105732	ZNF574	FALSE	FALSE
chr19	42079228	G	T	ENST00000359044	ENSG00000105732	ZNF574	FALSE	FALSE
chr19	42079234	G	T	ENST00000359044	ENSG00000105732	ZNF574	FALSE	FALSE
chr19	42079248	C	A	ENST00000359044	ENSG00000105732	ZNF574	FALSE	FALSE
chr19	42079248	C	G	ENST00000359044	ENSG00000105732	ZNF574	FALSE	FALSE
chr19	42079249	A	T	ENST00000359044	ENSG00000105732	ZNF574	FALSE	FALSE
chr19	42079254	C	A	ENST00000359044	ENSG00000105732	ZNF574	FALSE	FALSE
chr19	42079258	G	T	ENST00000359044	ENSG00000105732	ZNF574	FALSE	FALSE
chr19	42079263	C	A	ENST00000359044	ENSG00000105732	ZNF574	FALSE	FALSE
chr19	42079267	C	T	ENST00000359044	ENSG00000105732	ZNF574	FALSE	FALSE
chr19	42079276	C	T	ENST00000359044	ENSG00000105732	ZNF574	FALSE	FALSE
chr19	42079297	G	T	ENST00000359044	ENSG00000105732	ZNF574	FALSE	FALSE
chr19	42079303	C	T	ENST00000359044	ENSG00000105732	ZNF574	FALSE	FALSE
chr19	42079333	G	T	ENST00000359044	ENSG00000105732	ZNF574	FALSE	FALSE
chr19	42079339	C	T	ENST00000359044	ENSG00000105732	ZNF574	FALSE	FALSE
chr19	42079342	G	T	ENST00000359044	ENSG00000105732	ZNF574	FALSE	FALSE
chr19	42079352	T	A	ENST00000359044	ENSG00000105732	ZNF574	FALSE	FALSE
chr19	42079352	T	G	ENST00000359044	ENSG00000105732	ZNF574	FALSE	FALSE
chr19	42079354	C	T	ENST00000359044	ENSG00000105732	ZNF574	FALSE	FALSE
chr19	42079357	C	T	ENST00000359044	ENSG00000105732	ZNF574	FALSE	FALSE
chr19	42079360	G	T	ENST00000359044	ENSG00000105732	ZNF574	FALSE	FALSE
chr19	42079366	C	T	ENST00000359044	ENSG00000105732	ZNF574	FALSE	FALSE
chr19	42079373	C	A	ENST00000359044	ENSG00000105732	ZNF574	FALSE	FALSE
chr19	42079376	C	A	ENST00000359044	ENSG00000105732	ZNF574	FALSE	FALSE
chr19	42079376	C	G	ENST00000359044	ENSG00000105732	ZNF574	FALSE	FALSE
chr19	42079384	G	T	ENST00000359044	ENSG00000105732	ZNF574	FALSE	FALSE
chr19	42079399	C	T	ENST00000359044	ENSG00000105732	ZNF574	FALSE	FALSE
chr19	42079412	T	A	ENST00000359044	ENSG00000105732	ZNF574	FALSE	FALSE
chr19	42079434	C	A	ENST00000359044	ENSG00000105732	ZNF574	FALSE	FALSE
chr19	42079434	C	G	ENST00000359044	ENSG00000105732	ZNF574	FALSE	FALSE
chr19	42079435	G	T	ENST00000359044	ENSG00000105732	ZNF574	FALSE	FALSE
chr19	42079450	G	T	ENST00000359044	ENSG00000105732	ZNF574	FALSE	FALSE
chr19	42079501	G	T	ENST00000359044	ENSG00000105732	ZNF574	FALSE	FALSE
chr19	42079504	G	T	ENST00000359044	ENSG00000105732	ZNF574	FALSE	FALSE
chr19	42079525	C	T	ENST00000359044	ENSG00000105732	ZNF574	FALSE	FALSE
chr19	42079528	G	T	ENST00000359044	ENSG00000105732	ZNF574	FALSE	FALSE
chr19	42079539	C	A	ENST00000359044	ENSG00000105732	ZNF574	FALSE	FALSE
chr19	42079541	C	A	ENST00000359044	ENSG00000105732	ZNF574	FALSE	FALSE
chr19	42079541	C	G	ENST00000359044	ENSG00000105732	ZNF574	FALSE	FALSE
chr19	42079548	T	A	ENST00000359044	ENSG00000105732	ZNF574	FALSE	FALSE
chr19	42079552	C	T	ENST00000359044	ENSG00000105732	ZNF574	FALSE	FALSE
chr19	42079565	C	A	ENST00000359044	ENSG00000105732	ZNF574	FALSE	FALSE
chr19	42079565	C	G	ENST00000359044	ENSG00000105732	ZNF574	FALSE	FALSE
chr19	42079573	C	T	ENST00000359044	ENSG00000105732	ZNF574	FALSE	FALSE
chr19	42079579	C	T	ENST00000359044	ENSG00000105732	ZNF574	FALSE	FALSE
chr19	42079582	C	T	ENST00000359044	ENSG00000105732	ZNF574	FALSE	FALSE
chr19	42079603	G	T	ENST00000359044	ENSG00000105732	ZNF574	FALSE	FALSE
chr19	42079615	A	T	ENST00000359044	ENSG00000105732	ZNF574	FALSE	FALSE
chr19	42079620	C	A	ENST00000359044	ENSG00000105732	ZNF574	FALSE	FALSE
chr19	42079629	C	A	ENST00000359044	ENSG00000105732	ZNF574	FALSE	FALSE
chr19	42079663	C	T	ENST00000359044	ENSG00000105732	ZNF574	FALSE	FALSE
chr19	42079672	G	T	ENST00000359044	ENSG00000105732	ZNF574	FALSE	FALSE
chr19	42079687	G	T	ENST00000359044	ENSG00000105732	ZNF574	FALSE	FALSE
chr19	42079691	C	A	ENST00000359044	ENSG00000105732	ZNF574	FALSE	FALSE
chr19	42079691	C	G	ENST00000359044	ENSG00000105732	ZNF574	FALSE	FALSE
chr19	42079704	T	A	ENST00000359044	ENSG00000105732	ZNF574	FALSE	FALSE
chr19	42079713	T	A	ENST00000359044	ENSG00000105732	ZNF574	FALSE	FALSE
chr19	42079732	G	T	ENST00000359044	ENSG00000105732	ZNF574	FALSE	FALSE
chr19	42079756	C	T	ENST00000359044	ENSG00000105732	ZNF574	FALSE	FALSE
chr19	42079784	C	A	ENST00000359044	ENSG00000105732	ZNF574	FALSE	FALSE
chr19	42079784	C	G	ENST00000359044	ENSG00000105732	ZNF574	FALSE	FALSE
chr19	42079788	T	A	ENST00000359044	ENSG00000105732	ZNF574	FALSE	FALSE
chr19	42079794	T	A	ENST00000359044	ENSG00000105732	ZNF574	FALSE	FALSE
chr19	42079798	A	T	ENST00000359044	ENSG00000105732	ZNF574	FALSE	FALSE
chr19	42079819	A	T	ENST00000359044	ENSG00000105732	ZNF574	FALSE	FALSE
chr19	42079830	T	A	ENST00000359044	ENSG00000105732	ZNF574	FALSE	FALSE
chr19	42079830	T	G	ENST00000359044	ENSG00000105732	ZNF574	FALSE	FALSE
chr19	42079888	G	T	ENST00000359044	ENSG00000105732	ZNF574	FALSE	FALSE
chr19	42079891	G	T	ENST00000359044	ENSG00000105732	ZNF574	FALSE	FALSE
chr19	42079912	G	T	ENST00000359044	ENSG00000105732	ZNF574	FALSE	FALSE
chr19	42079927	G	T	ENST00000359044	ENSG00000105732	ZNF574	FALSE	FALSE
chr19	42079933	G	T	ENST00000359044	ENSG00000105732	ZNF574	FALSE	FALSE
chr19	42079936	G	T	ENST00000359044	ENSG00000105732	ZNF574	FALSE	FALSE
chr19	42079942	G	T	ENST00000359044	ENSG00000105732	ZNF574	FALSE	FALSE
chr19	42079951	G	T	ENST00000359044	ENSG00000105732	ZNF574	FALSE	FALSE
chr19	42079966	G	T	ENST00000359044	ENSG00000105732	ZNF574	FALSE	FALSE
chr19	42079969	G	T	ENST00000359044	ENSG00000105732	ZNF574	FALSE	FALSE
chr19	42079976	C	A	ENST00000359044	ENSG00000105732	ZNF574	FALSE	FALSE
chr19	42079976	C	G	ENST00000359044	ENSG00000105732	ZNF574	FALSE	FALSE
chr19	42080004	C	A	ENST00000359044	ENSG00000105732	ZNF574	FALSE	FALSE
chr19	42080004	C	G	ENST00000359044	ENSG00000105732	ZNF574	FALSE	FALSE
chr19	42080010	C	A	ENST00000359044	ENSG00000105732	ZNF574	FALSE	FALSE
chr19	42080019	C	A	ENST00000359044	ENSG00000105732	ZNF574	FALSE	FALSE
chr19	42080026	G	T	ENST00000359044	ENSG00000105732	ZNF574	FALSE	FALSE
chr19	42080032	G	T	ENST00000359044	ENSG00000105732	ZNF574	FALSE	FALSE
chr19	42080035	A	T	ENST00000359044	ENSG00000105732	ZNF574	FALSE	FALSE
chr19	42080042	T	A	ENST00000359044	ENSG00000105732	ZNF574	FALSE	FALSE
chr19	42080044	C	T	ENST00000359044	ENSG00000105732	ZNF574	FALSE	FALSE
chr19	42080059	C	T	ENST00000359044	ENSG00000105732	ZNF574	FALSE	FALSE
chr19	42080080	G	T	ENST00000359044	ENSG00000105732	ZNF574	FALSE	FALSE
chr19	42080092	A	T	ENST00000359044	ENSG00000105732	ZNF574	FALSE	FALSE
chr19	42080097	C	A	ENST00000359044	ENSG00000105732	ZNF574	FALSE	FALSE
chr19	42080106	T	A	ENST00000359044	ENSG00000105732	ZNF574	FALSE	FALSE
chr19	42080110	A	T	ENST00000359044	ENSG00000105732	ZNF574	FALSE	FALSE
chr19	42080119	A	T	ENST00000359044	ENSG00000105732	ZNF574	FALSE	FALSE
chr19	42080122	A	T	ENST00000359044	ENSG00000105732	ZNF574	FALSE	FALSE
chr19	42080125	A	T	ENST00000359044	ENSG00000105732	ZNF574	FALSE	FALSE
chr19	42080164	G	T	ENST00000359044	ENSG00000105732	ZNF574	FALSE	FALSE
chr19	42080181	C	A	ENST00000359044	ENSG00000105732	ZNF574	FALSE	FALSE
chr19	42080190	C	A	ENST00000359044	ENSG00000105732	ZNF574	FALSE	FALSE
chr19	42080194	A	T	ENST00000359044	ENSG00000105732	ZNF574	FALSE	FALSE
chr19	42080207	C	A	ENST00000359044	ENSG00000105732	ZNF574	FALSE	FALSE
chr19	42080207	C	G	ENST00000359044	ENSG00000105732	ZNF574	FALSE	FALSE
chr19	42080245	G	T	ENST00000359044	ENSG00000105732	ZNF574	FALSE	FALSE
chr19	42080248	G	T	ENST00000359044	ENSG00000105732	ZNF574	FALSE	FALSE
chr19	42080259	C	A	ENST00000359044	ENSG00000105732	ZNF574	FALSE	FALSE
chr19	42080259	C	G	ENST00000359044	ENSG00000105732	ZNF574	FALSE	FALSE
chr19	42080265	T	A	ENST00000359044	ENSG00000105732	ZNF574	FALSE	FALSE
chr19	42080274	T	A	ENST00000359044	ENSG00000105732	ZNF574	FALSE	FALSE
chr19	42080278	A	T	ENST00000359044	ENSG00000105732	ZNF574	FALSE	FALSE
chr19	42080290	C	T	ENST00000359044	ENSG00000105732	ZNF574	FALSE	FALSE
chr19	42080308	C	T	ENST00000359044	ENSG00000105732	ZNF574	FALSE	FALSE
chr19	42080318	T	A	ENST00000359044	ENSG00000105732	ZNF574	FALSE	FALSE
chr19	42080329	C	T	ENST00000359044	ENSG00000105732	ZNF574	FALSE	FALSE
chr19	42080343	C	A	ENST00000359044	ENSG00000105732	ZNF574	FALSE	FALSE
chr19	42080343	C	G	ENST00000359044	ENSG00000105732	ZNF574	FALSE	FALSE
chr19	42080349	C	A	ENST00000359044	ENSG00000105732	ZNF574	FALSE	FALSE
chr19	42080350	C	T	ENST00000359044	ENSG00000105732	ZNF574	FALSE	FALSE
chr19	42080353	G	T	ENST00000359044	ENSG00000105732	ZNF574	FALSE	FALSE
chr19	42080358	T	A	ENST00000359044	ENSG00000105732	ZNF574	FALSE	FALSE
chr19	42080382	C	A	ENST00000359044	ENSG00000105732	ZNF574	FALSE	FALSE
chr19	42080382	C	G	ENST00000359044	ENSG00000105732	ZNF574	FALSE	FALSE
chr19	42080403	C	A	ENST00000359044	ENSG00000105732	ZNF574	FALSE	FALSE
chr19	42080403	C	G	ENST00000359044	ENSG00000105732	ZNF574	FALSE	FALSE
chr19	42080416	G	T	ENST00000359044	ENSG00000105732	ZNF574	FALSE	FALSE
chr19	42080421	C	A	ENST00000359044	ENSG00000105732	ZNF574	FALSE	FALSE
chr19	42080421	C	G	ENST00000359044	ENSG00000105732	ZNF574	FALSE	FALSE
chr19	42080427	C	A	ENST00000359044	ENSG00000105732	ZNF574	FALSE	FALSE
chr19	42080427	C	G	ENST00000359044	ENSG00000105732	ZNF574	FALSE	FALSE
chr19	42080428	A	T	ENST00000359044	ENSG00000105732	ZNF574	FALSE	FALSE
chr19	42080433	T	A	ENST00000359044	ENSG00000105732	ZNF574	FALSE	FALSE
chr19	42080437	G	T	ENST00000359044	ENSG00000105732	ZNF574	FALSE	FALSE
chr19	42080442	C	A	ENST00000359044	ENSG00000105732	ZNF574	FALSE	FALSE
chr19	42080456	T	A	ENST00000359044	ENSG00000105732	ZNF574	FALSE	FALSE
chr19	42080473	G	T	ENST00000359044	ENSG00000105732	ZNF574	FALSE	FALSE
chr19	42080482	C	T	ENST00000359044	ENSG00000105732	ZNF574	FALSE	FALSE
chr19	42080506	C	T	ENST00000359044	ENSG00000105732	ZNF574	FALSE	FALSE
chr19	42080520	C	A	ENST00000359044	ENSG00000105732	ZNF574	FALSE	FALSE
chr19	42080529	T	A	ENST00000359044	ENSG00000105732	ZNF574	FALSE	FALSE
chr19	42080549	C	A	ENST00000359044	ENSG00000105732	ZNF574	FALSE	FALSE
chr19	42080549	C	G	ENST00000359044	ENSG00000105732	ZNF574	FALSE	FALSE
chr19	42080563	G	T	ENST00000359044	ENSG00000105732	ZNF574	FALSE	FALSE
chr19	42080574	T	A	ENST00000359044	ENSG00000105732	ZNF574	FALSE	FALSE
chr19	42080590	C	T	ENST00000359044	ENSG00000105732	ZNF574	FALSE	FALSE
chr19	42080608	G	T	ENST00000359044	ENSG00000105732	ZNF574	FALSE	FALSE
chr19	42080613	T	A	ENST00000359044	ENSG00000105732	ZNF574	FALSE	FALSE
chr19	42080622	T	A	ENST00000359044	ENSG00000105732	ZNF574	FALSE	FALSE
chr19	42080626	A	T	ENST00000359044	ENSG00000105732	ZNF574	FALSE	FALSE
chr19	42080629	A	T	ENST00000359044	ENSG00000105732	ZNF574	FALSE	FALSE
chr19	42080639	C	A	ENST00000359044	ENSG00000105732	ZNF574	FALSE	FALSE
chr19	42080639	C	G	ENST00000359044	ENSG00000105732	ZNF574	FALSE	FALSE
chr19	42080647	C	T	ENST00000359044	ENSG00000105732	ZNF574	FALSE	FALSE
chr19	42080653	C	T	ENST00000359044	ENSG00000105732	ZNF574	FALSE	FALSE
chr19	42080662	G	T	ENST00000359044	ENSG00000105732	ZNF574	FALSE	FALSE
chr19	42080689	G	T	ENST00000359044	ENSG00000105732	ZNF574	FALSE	FALSE
chr19	42080692	G	T	ENST00000359044	ENSG00000105732	ZNF574	FALSE	FALSE
chr19	42080704	A	T	ENST00000359044	ENSG00000105732	ZNF574	FALSE	FALSE
chr19	42080707	G	T	ENST00000359044	ENSG00000105732	ZNF574	FALSE	FALSE
chr19	42080722	C	T	ENST00000359044	ENSG00000105732	ZNF574	FALSE	FALSE
chr19	42080770	G	T	ENST00000359044	ENSG00000105732	ZNF574	FALSE	FALSE
chr19	42080821	G	T	ENST00000359044	ENSG00000105732	ZNF574	FALSE	FALSE
chr19	42080826	C	A	ENST00000359044	ENSG00000105732	ZNF574	FALSE	FALSE
chr19	42080830	G	T	ENST00000359044	ENSG00000105732	ZNF574	FALSE	FALSE
chr19	42080835	C	A	ENST00000359044	ENSG00000105732	ZNF574	FALSE	FALSE
chr19	42080836	A	T	ENST00000359044	ENSG00000105732	ZNF574	FALSE	FALSE
chr19	42080839	A	T	ENST00000359044	ENSG00000105732	ZNF574	FALSE	FALSE
chr19	42080854	G	T	ENST00000359044	ENSG00000105732	ZNF574	FALSE	FALSE
chr19	42080861	C	A	ENST00000359044	ENSG00000105732	ZNF574	FALSE	FALSE
chr19	42080861	C	G	ENST00000359044	ENSG00000105732	ZNF574	FALSE	FALSE
chr19	42080866	C	T	ENST00000359044	ENSG00000105732	ZNF574	FALSE	FALSE
chr19	42080893	G	T	ENST00000359044	ENSG00000105732	ZNF574	FALSE	FALSE
chr19	42080904	C	A	ENST00000359044	ENSG00000105732	ZNF574	FALSE	FALSE
chr19	42080904	C	G	ENST00000359044	ENSG00000105732	ZNF574	FALSE	FALSE
chr19	42080910	T	A	ENST00000359044	ENSG00000105732	ZNF574	FALSE	FALSE
chr19	42080919	T	A	ENST00000359044	ENSG00000105732	ZNF574	FALSE	FALSE
chr19	42080923	A	T	ENST00000359044	ENSG00000105732	ZNF574	FALSE	FALSE
chr19	42080935	C	T	ENST00000359044	ENSG00000105732	ZNF574	FALSE	FALSE
chr19	42080950	A	T	ENST00000359044	ENSG00000105732	ZNF574	FALSE	FALSE
chr19	42080977	G	T	ENST00000359044	ENSG00000105732	ZNF574	FALSE	FALSE
chr19	42080994	T	A	ENST00000359044	ENSG00000105732	ZNF574	FALSE	FALSE
chr19	42080995	G	T	ENST00000359044	ENSG00000105732	ZNF574	FALSE	FALSE
chr19	42081003	T	A	ENST00000359044	ENSG00000105732	ZNF574	FALSE	FALSE
chr19	42081007	A	T	ENST00000359044	ENSG00000105732	ZNF574	FALSE	FALSE
chr19	42081037	G	T	ENST00000359044	ENSG00000105732	ZNF574	FALSE	FALSE
chr19	42081061	G	T	ENST00000359044	ENSG00000105732	ZNF574	FALSE	FALSE
chr19	42081064	C	T	ENST00000359044	ENSG00000105732	ZNF574	FALSE	FALSE
chr19	42081072	C	A	ENST00000359044	ENSG00000105732	ZNF574	FALSE	FALSE
chr19	42081072	C	G	ENST00000359044	ENSG00000105732	ZNF574	FALSE	FALSE
chr19	42081078	C	A	ENST00000359044	ENSG00000105732	ZNF574	FALSE	FALSE
chr19	42081087	T	A	ENST00000359044	ENSG00000105732	ZNF574	FALSE	FALSE
chr19	42081091	A	T	ENST00000359044	ENSG00000105732	ZNF574	FALSE	FALSE
chr19	42081099	C	A	ENST00000359044	ENSG00000105732	ZNF574	FALSE	FALSE
chr19	42081099	C	G	ENST00000359044	ENSG00000105732	ZNF574	FALSE	FALSE
chr19	42081119	G	A	ENST00000359044	ENSG00000105732	ZNF574	FALSE	FALSE
chr19	42081120	G	A	ENST00000359044	ENSG00000105732	ZNF574	FALSE	FALSE
chr19	42081121	A	T	ENST00000359044	ENSG00000105732	ZNF574	FALSE	FALSE
chr19	42081130	A	T	ENST00000359044	ENSG00000105732	ZNF574	FALSE	FALSE
chr19	42081139	C	T	ENST00000359044	ENSG00000105732	ZNF574	FALSE	FALSE
chr19	42081142	C	T	ENST00000359044	ENSG00000105732	ZNF574	FALSE	FALSE
chr19	42081145	C	T	ENST00000359044	ENSG00000105732	ZNF574	FALSE	FALSE
chr19	42081151	C	T	ENST00000359044	ENSG00000105732	ZNF574	FALSE	FALSE
chr19	42081166	C	T	ENST00000359044	ENSG00000105732	ZNF574	FALSE	FALSE
chr19	42081169	C	T	ENST00000359044	ENSG00000105732	ZNF574	FALSE	FALSE
chr19	42081178	G	T	ENST00000359044	ENSG00000105732	ZNF574	FALSE	FALSE
chr19	42081184	G	T	ENST00000359044	ENSG00000105732	ZNF574	FALSE	FALSE
chr19	42081211	G	T	ENST00000359044	ENSG00000105732	ZNF574	FALSE	FALSE
chr19	42081223	G	T	ENST00000359044	ENSG00000105732	ZNF574	FALSE	FALSE
chr19	42081241	G	T	ENST00000359044	ENSG00000105732	ZNF574	FALSE	FALSE
chr19	42081250	G	T	ENST00000359044	ENSG00000105732	ZNF574	FALSE	FALSE
chr19	42081258	C	A	ENST00000359044	ENSG00000105732	ZNF574	FALSE	FALSE
chr19	42081258	C	G	ENST00000359044	ENSG00000105732	ZNF574	FALSE	FALSE
chr19	42081268	G	T	ENST00000359044	ENSG00000105732	ZNF574	FALSE	FALSE
chr19	42081274	G	T	ENST00000359044	ENSG00000105732	ZNF574	FALSE	FALSE
chr19	42081283	C	T	ENST00000359044	ENSG00000105732	ZNF574	FALSE	FALSE
chr19	42091262	C	A	ENST00000692977	ENSG00000028277	POU2F2	FALSE	FALSE
chr19	42091268	T	A	ENST00000692977	ENSG00000028277	POU2F2	FALSE	FALSE
chr19	42091280	C	A	ENST00000692977	ENSG00000028277	POU2F2	FALSE	FALSE
chr19	42091298	C	A	ENST00000692977	ENSG00000028277	POU2F2	FALSE	FALSE
chr19	42091307	G	A	ENST00000692977	ENSG00000028277	POU2F2	FALSE	FALSE
chr19	42091319	C	A	ENST00000692977	ENSG00000028277	POU2F2	FALSE	FALSE
chr19	42091323	G	T	ENST00000692977	ENSG00000028277	POU2F2	FALSE	FALSE
chr19	42091345	G	C	ENST00000692977	ENSG00000028277	POU2F2	FALSE	FALSE
chr19	42091345	G	T	ENST00000692977	ENSG00000028277	POU2F2	FALSE	FALSE
chr19	42091351	G	C	ENST00000692977	ENSG00000028277	POU2F2	FALSE	FALSE
chr19	42091351	G	T	ENST00000692977	ENSG00000028277	POU2F2	FALSE	FALSE
chr19	42091360	G	C	ENST00000692977	ENSG00000028277	POU2F2	FALSE	FALSE
chr19	42091360	G	T	ENST00000692977	ENSG00000028277	POU2F2	FALSE	FALSE
chr19	42091382	T	A	ENST00000692977	ENSG00000028277	POU2F2	FALSE	FALSE
chr19	42091420	G	C	ENST00000692977	ENSG00000028277	POU2F2	FALSE	FALSE
chr19	42091420	G	T	ENST00000692977	ENSG00000028277	POU2F2	FALSE	FALSE
chr19	42091474	A	T	ENST00000692977	ENSG00000028277	POU2F2	FALSE	FALSE
chr19	42091486	G	T	ENST00000692977	ENSG00000028277	POU2F2	FALSE	FALSE
chr19	42091577	C	A	ENST00000692977	ENSG00000028277	POU2F2	FALSE	FALSE
chr19	42091592	C	A	ENST00000692977	ENSG00000028277	POU2F2	FALSE	FALSE
chr19	42091592	C	G	ENST00000692977	ENSG00000028277	POU2F2	FALSE	FALSE
chr19	42091592	C	T	ENST00000692977	ENSG00000028277	POU2F2	FALSE	FALSE
chr19	42091593	T	A	ENST00000692977	ENSG00000028277	POU2F2	FALSE	FALSE
chr19	42091593	T	C	ENST00000692977	ENSG00000028277	POU2F2	FALSE	FALSE
chr19	42091593	T	G	ENST00000692977	ENSG00000028277	POU2F2	FALSE	FALSE
chr19	42091865	A	C	ENST00000692977	ENSG00000028277	POU2F2	TRUE	FALSE
chr19	42091865	A	G	ENST00000692977	ENSG00000028277	POU2F2	TRUE	FALSE
chr19	42091865	A	T	ENST00000692977	ENSG00000028277	POU2F2	TRUE	FALSE
chr19	42091866	C	A	ENST00000692977	ENSG00000028277	POU2F2	TRUE	FALSE
chr19	42091866	C	G	ENST00000692977	ENSG00000028277	POU2F2	TRUE	FALSE
chr19	42091866	C	T	ENST00000692977	ENSG00000028277	POU2F2	TRUE	FALSE
chr19	42091870	G	A	ENST00000692977	ENSG00000028277	POU2F2	FALSE	FALSE
chr19	42091881	A	T	ENST00000692977	ENSG00000028277	POU2F2	FALSE	FALSE
chr19	42091923	A	T	ENST00000692977	ENSG00000028277	POU2F2	TRUE	TRUE
chr19	42091941	C	A	ENST00000692977	ENSG00000028277	POU2F2	TRUE	FALSE
chr19	42091941	C	G	ENST00000692977	ENSG00000028277	POU2F2	TRUE	FALSE
chr19	42091941	C	T	ENST00000692977	ENSG00000028277	POU2F2	TRUE	FALSE
chr19	42091942	T	A	ENST00000692977	ENSG00000028277	POU2F2	TRUE	FALSE
chr19	42091942	T	C	ENST00000692977	ENSG00000028277	POU2F2	TRUE	FALSE
chr19	42091942	T	G	ENST00000692977	ENSG00000028277	POU2F2	TRUE	FALSE
chr19	42092067	A	C	ENST00000692977	ENSG00000028277	POU2F2	TRUE	FALSE
chr19	42092067	A	G	ENST00000692977	ENSG00000028277	POU2F2	TRUE	FALSE
chr19	42092067	A	T	ENST00000692977	ENSG00000028277	POU2F2	TRUE	FALSE
chr19	42092068	C	A	ENST00000692977	ENSG00000028277	POU2F2	TRUE	FALSE
chr19	42092068	C	G	ENST00000692977	ENSG00000028277	POU2F2	TRUE	FALSE
chr19	42092068	C	T	ENST00000692977	ENSG00000028277	POU2F2	TRUE	FALSE
chr19	42092070	C	A	ENST00000692977	ENSG00000028277	POU2F2	TRUE	TRUE
chr19	42092090	G	C	ENST00000692977	ENSG00000028277	POU2F2	TRUE	TRUE
chr19	42092090	G	T	ENST00000692977	ENSG00000028277	POU2F2	TRUE	TRUE
chr19	42092093	A	T	ENST00000692977	ENSG00000028277	POU2F2	TRUE	TRUE
chr19	42092105	G	T	ENST00000692977	ENSG00000028277	POU2F2	TRUE	TRUE
chr19	42092118	G	A	ENST00000692977	ENSG00000028277	POU2F2	TRUE	TRUE
chr19	42092220	C	A	ENST00000692977	ENSG00000028277	POU2F2
chr19	42092255	G	C	ENST00000692977	ENSG00000028277	POU2F2
chr19	42092255	G	T	ENST00000692977	ENSG00000028277	POU2F2
chr19	42092261	A	C	ENST00000692977	ENSG00000028277	POU2F2
chr19	42092261	A	T	ENST00000692977	ENSG00000028277	POU2F2
chr19	42092271	C	A	ENST00000692977	ENSG00000028277	POU2F2	FALSE	FALSE
chr19	42092271	C	G	ENST00000692977	ENSG00000028277	POU2F2	FALSE	FALSE
chr19	42092271	C	T	ENST00000692977	ENSG00000028277	POU2F2	FALSE	FALSE
chr19	42092272	T	A	ENST00000692977	ENSG00000028277	POU2F2	FALSE	FALSE
chr19	42092272	T	C	ENST00000692977	ENSG00000028277	POU2F2	FALSE	FALSE
chr19	42092272	T	G	ENST00000692977	ENSG00000028277	POU2F2	FALSE	FALSE
chr19	42093827	A	C	ENST00000692977	ENSG00000028277	POU2F2	TRUE	FALSE
chr19	42093827	A	G	ENST00000692977	ENSG00000028277	POU2F2	TRUE	FALSE
chr19	42093827	A	T	ENST00000692977	ENSG00000028277	POU2F2	TRUE	FALSE
chr19	42093828	C	A	ENST00000692977	ENSG00000028277	POU2F2	TRUE	FALSE
chr19	42093828	C	G	ENST00000692977	ENSG00000028277	POU2F2	TRUE	FALSE
chr19	42093828	C	T	ENST00000692977	ENSG00000028277	POU2F2	TRUE	FALSE
chr19	42093856	G	A	ENST00000692977	ENSG00000028277	POU2F2	TRUE	TRUE
chr19	42093861	A	T	ENST00000692977	ENSG00000028277	POU2F2	TRUE	TRUE
chr19	42093867	A	C	ENST00000692977	ENSG00000028277	POU2F2	TRUE	TRUE
chr19	42093867	A	T	ENST00000692977	ENSG00000028277	POU2F2	TRUE	TRUE
chr19	42093886	G	A	ENST00000692977	ENSG00000028277	POU2F2	TRUE	TRUE
chr19	42093896	C	A	ENST00000692977	ENSG00000028277	POU2F2	TRUE	FALSE
chr19	42093896	C	G	ENST00000692977	ENSG00000028277	POU2F2	TRUE	FALSE
chr19	42093896	C	T	ENST00000692977	ENSG00000028277	POU2F2	TRUE	FALSE
chr19	42093897	T	A	ENST00000692977	ENSG00000028277	POU2F2	TRUE	FALSE
chr19	42093897	T	C	ENST00000692977	ENSG00000028277	POU2F2	TRUE	FALSE
chr19	42093897	T	G	ENST00000692977	ENSG00000028277	POU2F2	TRUE	FALSE
chr19	42095284	A	C	ENST00000692977	ENSG00000028277	POU2F2	TRUE	FALSE
chr19	42095284	A	G	ENST00000692977	ENSG00000028277	POU2F2	TRUE	FALSE
chr19	42095284	A	T	ENST00000692977	ENSG00000028277	POU2F2	TRUE	FALSE
chr19	42095285	C	A	ENST00000692977	ENSG00000028277	POU2F2	TRUE	FALSE
chr19	42095285	C	G	ENST00000692977	ENSG00000028277	POU2F2	TRUE	FALSE
chr19	42095285	C	T	ENST00000692977	ENSG00000028277	POU2F2	TRUE	FALSE
chr19	42095298	G	C	ENST00000692977	ENSG00000028277	POU2F2	TRUE	TRUE
chr19	42095298	G	T	ENST00000692977	ENSG00000028277	POU2F2	TRUE	TRUE
chr19	42095312	T	A	ENST00000692977	ENSG00000028277	POU2F2	TRUE	TRUE
chr19	42095343	G	T	ENST00000692977	ENSG00000028277	POU2F2	TRUE	TRUE
chr19	42095360	T	A	ENST00000692977	ENSG00000028277	POU2F2	TRUE	TRUE
chr19	42095363	C	A	ENST00000692977	ENSG00000028277	POU2F2	TRUE	TRUE
chr19	42095366	T	A	ENST00000692977	ENSG00000028277	POU2F2	TRUE	TRUE
chr19	42095369	G	A	ENST00000692977	ENSG00000028277	POU2F2	TRUE	TRUE
chr19	42095379	G	T	ENST00000692977	ENSG00000028277	POU2F2	TRUE	TRUE
chr19	42095385	C	T	ENST00000692977	ENSG00000028277	POU2F2	TRUE	TRUE
chr19	42095386	C	T	ENST00000692977	ENSG00000028277	POU2F2	TRUE	TRUE
chr19	42095402	C	A	ENST00000692977	ENSG00000028277	POU2F2	TRUE	TRUE
chr19	42095405	T	A	ENST00000692977	ENSG00000028277	POU2F2	TRUE	TRUE
chr19	42095408	C	A	ENST00000692977	ENSG00000028277	POU2F2	TRUE	TRUE
chr19	42095420	G	A	ENST00000692977	ENSG00000028277	POU2F2	TRUE	TRUE
chr19	42095423	C	A	ENST00000692977	ENSG00000028277	POU2F2	TRUE	TRUE
chr19	42095441	C	A	ENST00000692977	ENSG00000028277	POU2F2	TRUE	TRUE
chr19	42095444	C	A	ENST00000692977	ENSG00000028277	POU2F2	TRUE	TRUE
chr19	42095446	G	C	ENST00000692977	ENSG00000028277	POU2F2	TRUE	TRUE
chr19	42095446	G	T	ENST00000692977	ENSG00000028277	POU2F2	TRUE	TRUE
chr19	42095456	T	A	ENST00000692977	ENSG00000028277	POU2F2	TRUE	TRUE
chr19	42095459	G	A	ENST00000692977	ENSG00000028277	POU2F2	TRUE	TRUE
chr19	42095463	C	A	ENST00000692977	ENSG00000028277	POU2F2	TRUE	FALSE
chr19	42095463	C	G	ENST00000692977	ENSG00000028277	POU2F2	TRUE	FALSE
chr19	42095463	C	T	ENST00000692977	ENSG00000028277	POU2F2	TRUE	FALSE
chr19	42095464	T	A	ENST00000692977	ENSG00000028277	POU2F2	TRUE	FALSE
chr19	42095464	T	C	ENST00000692977	ENSG00000028277	POU2F2	TRUE	FALSE
chr19	42095464	T	G	ENST00000692977	ENSG00000028277	POU2F2	TRUE	FALSE
chr19	42095543	A	C	ENST00000692977	ENSG00000028277	POU2F2	TRUE	FALSE
chr19	42095543	A	G	ENST00000692977	ENSG00000028277	POU2F2	TRUE	FALSE
chr19	42095543	A	T	ENST00000692977	ENSG00000028277	POU2F2	TRUE	FALSE
chr19	42095544	C	A	ENST00000692977	ENSG00000028277	POU2F2	TRUE	FALSE
chr19	42095544	C	G	ENST00000692977	ENSG00000028277	POU2F2	TRUE	FALSE
chr19	42095544	C	T	ENST00000692977	ENSG00000028277	POU2F2	TRUE	FALSE
chr19	42095559	T	A	ENST00000692977	ENSG00000028277	POU2F2	TRUE	TRUE
chr19	42095562	C	A	ENST00000692977	ENSG00000028277	POU2F2	TRUE	TRUE
chr19	42095564	A	C	ENST00000692977	ENSG00000028277	POU2F2	TRUE	TRUE
chr19	42095564	A	T	ENST00000692977	ENSG00000028277	POU2F2	TRUE	TRUE
chr19	42095586	C	A	ENST00000692977	ENSG00000028277	POU2F2	TRUE	TRUE
chr19	42095601	T	A	ENST00000692977	ENSG00000028277	POU2F2	TRUE	TRUE
chr19	42095604	T	A	ENST00000692977	ENSG00000028277	POU2F2	TRUE	TRUE
chr19	42095610	T	A	ENST00000692977	ENSG00000028277	POU2F2	TRUE	TRUE
chr19	42095655	G	A	ENST00000692977	ENSG00000028277	POU2F2	TRUE	TRUE
chr19	42095675	G	C	ENST00000692977	ENSG00000028277	POU2F2	TRUE	TRUE
chr19	42095675	G	T	ENST00000692977	ENSG00000028277	POU2F2	TRUE	TRUE
chr19	42095694	C	A	ENST00000692977	ENSG00000028277	POU2F2	TRUE	FALSE
chr19	42095694	C	G	ENST00000692977	ENSG00000028277	POU2F2	TRUE	FALSE
chr19	42095694	C	T	ENST00000692977	ENSG00000028277	POU2F2	TRUE	FALSE
chr19	42095695	T	A	ENST00000692977	ENSG00000028277	POU2F2	TRUE	FALSE
chr19	42095695	T	C	ENST00000692977	ENSG00000028277	POU2F2	TRUE	FALSE
chr19	42095695	T	G	ENST00000692977	ENSG00000028277	POU2F2	TRUE	FALSE
chr19	42095786	A	C	ENST00000692977	ENSG00000028277	POU2F2	TRUE	FALSE
chr19	42095786	A	G	ENST00000692977	ENSG00000028277	POU2F2	TRUE	FALSE
chr19	42095786	A	T	ENST00000692977	ENSG00000028277	POU2F2	TRUE	FALSE
chr19	42095787	C	A	ENST00000692977	ENSG00000028277	POU2F2	TRUE	FALSE
chr19	42095787	C	G	ENST00000692977	ENSG00000028277	POU2F2	TRUE	FALSE
chr19	42095787	C	T	ENST00000692977	ENSG00000028277	POU2F2	TRUE	FALSE
chr19	42095788	C	A	ENST00000692977	ENSG00000028277	POU2F2	TRUE	TRUE
chr19	42095801	C	T	ENST00000692977	ENSG00000028277	POU2F2	TRUE	TRUE
chr19	42095802	C	T	ENST00000692977	ENSG00000028277	POU2F2	TRUE	TRUE
chr19	42095806	T	A	ENST00000692977	ENSG00000028277	POU2F2	TRUE	TRUE
chr19	42095809	C	A	ENST00000692977	ENSG00000028277	POU2F2	TRUE	TRUE
chr19	42095821	T	A	ENST00000692977	ENSG00000028277	POU2F2	TRUE	TRUE
chr19	42095827	T	A	ENST00000692977	ENSG00000028277	POU2F2	TRUE	TRUE
chr19	42095828	G	T	ENST00000692977	ENSG00000028277	POU2F2	TRUE	TRUE
chr19	42095839	T	A	ENST00000692977	ENSG00000028277	POU2F2	TRUE	TRUE
chr19	42095860	C	A	ENST00000692977	ENSG00000028277	POU2F2	TRUE	TRUE
chr19	42095881	G	A	ENST00000692977	ENSG00000028277	POU2F2	TRUE	TRUE
chr19	42095897	G	C	ENST00000692977	ENSG00000028277	POU2F2	TRUE	TRUE
chr19	42095897	G	T	ENST00000692977	ENSG00000028277	POU2F2	TRUE	TRUE
chr19	42095905	T	A	ENST00000692977	ENSG00000028277	POU2F2	TRUE	TRUE
chr19	42095930	C	A	ENST00000692977	ENSG00000028277	POU2F2	TRUE	FALSE
chr19	42095930	C	G	ENST00000692977	ENSG00000028277	POU2F2	TRUE	FALSE
chr19	42095930	C	T	ENST00000692977	ENSG00000028277	POU2F2	TRUE	FALSE
chr19	42095931	T	A	ENST00000692977	ENSG00000028277	POU2F2	TRUE	FALSE
chr19	42095931	T	C	ENST00000692977	ENSG00000028277	POU2F2	TRUE	FALSE
chr19	42095931	T	G	ENST00000692977	ENSG00000028277	POU2F2	TRUE	FALSE
chr19	42096080	A	C	ENST00000692977	ENSG00000028277	POU2F2	TRUE	FALSE
chr19	42096080	A	G	ENST00000692977	ENSG00000028277	POU2F2	TRUE	FALSE
chr19	42096080	A	T	ENST00000692977	ENSG00000028277	POU2F2	TRUE	FALSE
chr19	42096081	C	A	ENST00000692977	ENSG00000028277	POU2F2	TRUE	FALSE
chr19	42096081	C	G	ENST00000692977	ENSG00000028277	POU2F2	TRUE	FALSE
chr19	42096081	C	T	ENST00000692977	ENSG00000028277	POU2F2	TRUE	FALSE
chr19	42096084	G	A	ENST00000692977	ENSG00000028277	POU2F2	TRUE	TRUE
chr19	42096099	T	A	ENST00000692977	ENSG00000028277	POU2F2	TRUE	TRUE
chr19	42096111	G	A	ENST00000692977	ENSG00000028277	POU2F2	TRUE	TRUE
chr19	42096114	T	A	ENST00000692977	ENSG00000028277	POU2F2	TRUE	TRUE
chr19	42096132	G	A	ENST00000692977	ENSG00000028277	POU2F2	TRUE	TRUE
chr19	42096135	C	A	ENST00000692977	ENSG00000028277	POU2F2	TRUE	TRUE
chr19	42096141	C	A	ENST00000692977	ENSG00000028277	POU2F2	TRUE	TRUE
chr19	42096144	C	A	ENST00000692977	ENSG00000028277	POU2F2	TRUE	TRUE
chr19	42096159	C	A	ENST00000692977	ENSG00000028277	POU2F2	TRUE	TRUE
chr19	42096162	C	A	ENST00000692977	ENSG00000028277	POU2F2	TRUE	TRUE
chr19	42096180	C	A	ENST00000692977	ENSG00000028277	POU2F2	TRUE	TRUE
chr19	42096182	A	T	ENST00000692977	ENSG00000028277	POU2F2	TRUE	TRUE
chr19	42096184	G	T	ENST00000692977	ENSG00000028277	POU2F2	TRUE	TRUE
chr19	42096189	T	A	ENST00000692977	ENSG00000028277	POU2F2	TRUE	TRUE
chr19	42096198	G	A	ENST00000692977	ENSG00000028277	POU2F2	TRUE	TRUE
chr19	42096206	G	T	ENST00000692977	ENSG00000028277	POU2F2	TRUE	TRUE
chr19	42096244	C	A	ENST00000692977	ENSG00000028277	POU2F2	FALSE	FALSE
chr19	42096244	C	G	ENST00000692977	ENSG00000028277	POU2F2	FALSE	FALSE
chr19	42096244	C	T	ENST00000692977	ENSG00000028277	POU2F2	FALSE	FALSE
chr19	42096245	T	A	ENST00000692977	ENSG00000028277	POU2F2	FALSE	FALSE
chr19	42096245	T	C	ENST00000692977	ENSG00000028277	POU2F2	FALSE	FALSE
chr19	42096245	T	G	ENST00000692977	ENSG00000028277	POU2F2	FALSE	FALSE
chr19	42099525	A	C	ENST00000692977	ENSG00000028277	POU2F2	TRUE	FALSE
chr19	42099525	A	G	ENST00000692977	ENSG00000028277	POU2F2	TRUE	FALSE
chr19	42099525	A	T	ENST00000692977	ENSG00000028277	POU2F2	TRUE	FALSE
chr19	42099526	C	A	ENST00000692977	ENSG00000028277	POU2F2	TRUE	FALSE
chr19	42099526	C	G	ENST00000692977	ENSG00000028277	POU2F2	TRUE	FALSE
chr19	42099526	C	T	ENST00000692977	ENSG00000028277	POU2F2	TRUE	FALSE
chr19	42099529	G	A	ENST00000692977	ENSG00000028277	POU2F2	TRUE	TRUE
chr19	42099553	G	A	ENST00000692977	ENSG00000028277	POU2F2	TRUE	TRUE
chr19	42099571	C	A	ENST00000692977	ENSG00000028277	POU2F2	TRUE	TRUE
chr19	42099574	G	A	ENST00000692977	ENSG00000028277	POU2F2	TRUE	TRUE
chr19	42099580	G	A	ENST00000692977	ENSG00000028277	POU2F2	TRUE	TRUE
chr19	42099583	G	A	ENST00000692977	ENSG00000028277	POU2F2	TRUE	TRUE
chr19	42099592	G	A	ENST00000692977	ENSG00000028277	POU2F2	TRUE	TRUE
chr19	42099619	C	A	ENST00000692977	ENSG00000028277	POU2F2	TRUE	FALSE
chr19	42099619	C	G	ENST00000692977	ENSG00000028277	POU2F2	TRUE	FALSE
chr19	42099619	C	T	ENST00000692977	ENSG00000028277	POU2F2	TRUE	FALSE
chr19	42099620	T	A	ENST00000692977	ENSG00000028277	POU2F2	TRUE	FALSE
chr19	42099620	T	C	ENST00000692977	ENSG00000028277	POU2F2	TRUE	FALSE
chr19	42099620	T	G	ENST00000692977	ENSG00000028277	POU2F2	TRUE	FALSE
chr19	42099714	A	C	ENST00000692977	ENSG00000028277	POU2F2	TRUE	FALSE
chr19	42099714	A	G	ENST00000692977	ENSG00000028277	POU2F2	FALSE	FALSE
chr19	42099714	A	T	ENST00000692977	ENSG00000028277	POU2F2	TRUE	FALSE
chr19	42099715	C	A	ENST00000692977	ENSG00000028277	POU2F2	TRUE	FALSE
chr19	42099715	C	G	ENST00000692977	ENSG00000028277	POU2F2	TRUE	FALSE
chr19	42099715	C	T	ENST00000692977	ENSG00000028277	POU2F2	TRUE	FALSE
chr19	42099722	G	A	ENST00000692977	ENSG00000028277	POU2F2	TRUE	TRUE
chr19	42099728	G	A	ENST00000692977	ENSG00000028277	POU2F2	TRUE	TRUE
chr19	42099731	G	A	ENST00000692977	ENSG00000028277	POU2F2	TRUE	TRUE
chr19	42099737	G	A	ENST00000692977	ENSG00000028277	POU2F2	TRUE	TRUE
chr19	42099752	G	A	ENST00000692977	ENSG00000028277	POU2F2	TRUE	TRUE
chr19	42099764	G	A	ENST00000692977	ENSG00000028277	POU2F2	TRUE	TRUE
chr19	42099794	G	A	ENST00000692977	ENSG00000028277	POU2F2	TRUE	TRUE
chr19	42099797	G	A	ENST00000692977	ENSG00000028277	POU2F2	TRUE	TRUE
chr19	42099803	G	A	ENST00000692977	ENSG00000028277	POU2F2	TRUE	TRUE
chr19	42099812	G	A	ENST00000692977	ENSG00000028277	POU2F2	TRUE	TRUE
chr19	42099815	G	A	ENST00000692977	ENSG00000028277	POU2F2	TRUE	TRUE
chr19	42099822	C	A	ENST00000692977	ENSG00000028277	POU2F2	TRUE	FALSE
chr19	42099822	C	G	ENST00000692977	ENSG00000028277	POU2F2	TRUE	FALSE
chr19	42099822	C	T	ENST00000692977	ENSG00000028277	POU2F2	TRUE	FALSE
chr19	42099823	T	A	ENST00000692977	ENSG00000028277	POU2F2	TRUE	FALSE
chr19	42099823	T	C	ENST00000692977	ENSG00000028277	POU2F2	TRUE	FALSE
chr19	42099823	T	G	ENST00000692977	ENSG00000028277	POU2F2	TRUE	FALSE
chr19	42117248	A	C	ENST00000692977	ENSG00000028277	POU2F2	TRUE	FALSE
chr19	42117248	A	G	ENST00000692977	ENSG00000028277	POU2F2	FALSE	FALSE
chr19	42117248	A	T	ENST00000692977	ENSG00000028277	POU2F2	TRUE	FALSE
chr19	42117249	C	A	ENST00000692977	ENSG00000028277	POU2F2	TRUE	FALSE
chr19	42117249	C	G	ENST00000692977	ENSG00000028277	POU2F2	TRUE	FALSE
chr19	42117249	C	T	ENST00000692977	ENSG00000028277	POU2F2	TRUE	FALSE
chr19	42117261	G	A	ENST00000692977	ENSG00000028277	POU2F2	TRUE	TRUE
chr19	42117272	A	T	ENST00000692977	ENSG00000028277	POU2F2	TRUE	TRUE
chr19	42117282	G	A	ENST00000692977	ENSG00000028277	POU2F2	TRUE	TRUE
chr19	42117288	G	A	ENST00000692977	ENSG00000028277	POU2F2	TRUE	TRUE
chr19	42117303	G	A	ENST00000692977	ENSG00000028277	POU2F2	TRUE	TRUE
chr19	42117312	G	A	ENST00000692977	ENSG00000028277	POU2F2	TRUE	TRUE
chr19	42117338	G	C	ENST00000692977	ENSG00000028277	POU2F2	TRUE	TRUE
chr19	42117338	G	T	ENST00000692977	ENSG00000028277	POU2F2	TRUE	TRUE
chr19	42117357	C	A	ENST00000692977	ENSG00000028277	POU2F2	TRUE	TRUE
chr19	42117363	T	A	ENST00000692977	ENSG00000028277	POU2F2	TRUE	TRUE
chr19	42117369	G	A	ENST00000692977	ENSG00000028277	POU2F2	TRUE	TRUE
chr19	42117382	G	T	ENST00000692977	ENSG00000028277	POU2F2	TRUE	TRUE
chr19	42117390	C	A	ENST00000692977	ENSG00000028277	POU2F2	TRUE	TRUE
chr19	42117397	C	T	ENST00000692977	ENSG00000028277	POU2F2	TRUE	TRUE
chr19	42117398	C	T	ENST00000692977	ENSG00000028277	POU2F2	TRUE	TRUE
chr19	42117407	A	C	ENST00000692977	ENSG00000028277	POU2F2
chr19	42117407	A	T	ENST00000692977	ENSG00000028277	POU2F2
chr19	42117433	C	A	ENST00000692977	ENSG00000028277	POU2F2	FALSE	FALSE
chr19	42117433	C	G	ENST00000692977	ENSG00000028277	POU2F2	FALSE	FALSE
chr19	42117433	C	T	ENST00000692977	ENSG00000028277	POU2F2	FALSE	FALSE
chr19	42117434	T	A	ENST00000692977	ENSG00000028277	POU2F2	FALSE	FALSE
chr19	42117434	T	C	ENST00000692977	ENSG00000028277	POU2F2	FALSE	FALSE
chr19	42117434	T	G	ENST00000692977	ENSG00000028277	POU2F2	FALSE	FALSE
chr19	42122124	A	C	ENST00000692977	ENSG00000028277	POU2F2	TRUE	FALSE
chr19	42122124	A	G	ENST00000692977	ENSG00000028277	POU2F2	TRUE	FALSE
chr19	42122124	A	T	ENST00000692977	ENSG00000028277	POU2F2	TRUE	FALSE
chr19	42122125	C	A	ENST00000692977	ENSG00000028277	POU2F2	TRUE	FALSE
chr19	42122125	C	G	ENST00000692977	ENSG00000028277	POU2F2	TRUE	FALSE
chr19	42122125	C	T	ENST00000692977	ENSG00000028277	POU2F2	TRUE	FALSE
chr19	42122128	T	A	ENST00000692977	ENSG00000028277	POU2F2	TRUE	TRUE
chr19	42122170	T	A	ENST00000692977	ENSG00000028277	POU2F2	TRUE	TRUE
chr19	42122176	G	A	ENST00000692977	ENSG00000028277	POU2F2	TRUE	TRUE
chr19	42122183	C	A	ENST00000692977	ENSG00000028277	POU2F2	TRUE	FALSE
chr19	42122183	C	G	ENST00000692977	ENSG00000028277	POU2F2	TRUE	FALSE
chr19	42122183	C	T	ENST00000692977	ENSG00000028277	POU2F2	TRUE	FALSE
chr19	42122184	T	A	ENST00000692977	ENSG00000028277	POU2F2	TRUE	FALSE
chr19	42122184	T	C	ENST00000692977	ENSG00000028277	POU2F2	TRUE	FALSE
chr19	42122184	T	G	ENST00000692977	ENSG00000028277	POU2F2	TRUE	FALSE
chr19	42122342	A	C	ENST00000692977	ENSG00000028277	POU2F2	TRUE	FALSE
chr19	42122342	A	G	ENST00000692977	ENSG00000028277	POU2F2	TRUE	FALSE
chr19	42122342	A	T	ENST00000692977	ENSG00000028277	POU2F2	TRUE	FALSE
chr19	42122343	C	A	ENST00000692977	ENSG00000028277	POU2F2	TRUE	FALSE
chr19	42122343	C	G	ENST00000692977	ENSG00000028277	POU2F2	TRUE	FALSE
chr19	42122343	C	T	ENST00000692977	ENSG00000028277	POU2F2	TRUE	FALSE
chr19	42122346	G	A	ENST00000692977	ENSG00000028277	POU2F2
chr19	42122364	C	A	ENST00000692977	ENSG00000028277	POU2F2
chr19	42122370	T	A	ENST00000692977	ENSG00000028277	POU2F2
chr19	42122373	C	A	ENST00000692977	ENSG00000028277	POU2F2
chr19	42122379	C	A	ENST00000692977	ENSG00000028277	POU2F2	TRUE	FALSE
chr19	42122379	C	G	ENST00000692977	ENSG00000028277	POU2F2	TRUE	FALSE
chr19	42122379	C	T	ENST00000692977	ENSG00000028277	POU2F2	TRUE	FALSE
chr19	42122380	T	A	ENST00000692977	ENSG00000028277	POU2F2	TRUE	FALSE
chr19	42122380	T	C	ENST00000692977	ENSG00000028277	POU2F2	TRUE	FALSE
chr19	42122380	T	G	ENST00000692977	ENSG00000028277	POU2F2	TRUE	FALSE
chr19	42122509	A	C	ENST00000692977	ENSG00000028277	POU2F2	TRUE	FALSE
chr19	42122509	A	G	ENST00000692977	ENSG00000028277	POU2F2	TRUE	FALSE
chr19	42122509	A	T	ENST00000692977	ENSG00000028277	POU2F2	TRUE	FALSE
chr19	42122510	C	A	ENST00000692977	ENSG00000028277	POU2F2	TRUE	FALSE
chr19	42122510	C	G	ENST00000692977	ENSG00000028277	POU2F2	TRUE	FALSE
chr19	42122510	C	T	ENST00000692977	ENSG00000028277	POU2F2	TRUE	FALSE
chr19	42122520	C	A	ENST00000692977	ENSG00000028277	POU2F2	TRUE	TRUE
chr19	42122522	G	C	ENST00000692977	ENSG00000028277	POU2F2	TRUE	TRUE
chr19	42122522	G	T	ENST00000692977	ENSG00000028277	POU2F2	TRUE	TRUE
chr19	42122541	G	A	ENST00000692977	ENSG00000028277	POU2F2	TRUE	FALSE
chr19	42122544	T	A	ENST00000692977	ENSG00000028277	POU2F2	TRUE	FALSE
chr19	42122547	C	A	ENST00000692977	ENSG00000028277	POU2F2	TRUE	FALSE
chr19	42122553	C	A	ENST00000692977	ENSG00000028277	POU2F2	FALSE	FALSE
chr19	42122562	T	A	ENST00000692977	ENSG00000028277	POU2F2	FALSE	FALSE
chr19	42122571	T	A	ENST00000692977	ENSG00000028277	POU2F2	FALSE	FALSE
chr19	42122577	C	A	ENST00000692977	ENSG00000028277	POU2F2	TRUE	FALSE
chr19	42122577	C	G	ENST00000692977	ENSG00000028277	POU2F2	TRUE	FALSE
chr19	42122577	C	T	ENST00000692977	ENSG00000028277	POU2F2	TRUE	FALSE
chr19	42122578	T	A	ENST00000692977	ENSG00000028277	POU2F2	TRUE	FALSE
chr19	42122578	T	C	ENST00000692977	ENSG00000028277	POU2F2	TRUE	FALSE
chr19	42122578	T	G	ENST00000692977	ENSG00000028277	POU2F2	TRUE	FALSE
chr19	42132382	A	C	ENST00000692977	ENSG00000028277	POU2F2	FALSE	FALSE
chr19	42132382	A	G	ENST00000692977	ENSG00000028277	POU2F2	FALSE	FALSE
chr19	42132382	A	T	ENST00000692977	ENSG00000028277	POU2F2	FALSE	FALSE
chr19	42132383	C	A	ENST00000692977	ENSG00000028277	POU2F2	FALSE	FALSE
chr19	42132383	C	G	ENST00000692977	ENSG00000028277	POU2F2	FALSE	FALSE
chr19	42132383	C	T	ENST00000692977	ENSG00000028277	POU2F2	FALSE	FALSE
chr19	42132384	C	A	ENST00000692977	ENSG00000028277	POU2F2	FALSE	FALSE
chr19	42199449	C	A	ENST00000596251	ENSG00000160570	DEDD2	FALSE	FALSE
chr19	42199470	C	A	ENST00000596251	ENSG00000160570	DEDD2	FALSE	FALSE
chr19	42199473	C	A	ENST00000596251	ENSG00000160570	DEDD2	FALSE	FALSE
chr19	42199476	C	A	ENST00000596251	ENSG00000160570	DEDD2	FALSE	FALSE
chr19	42199484	A	T	ENST00000596251	ENSG00000160570	DEDD2	FALSE	FALSE
chr19	42199506	C	A	ENST00000596251	ENSG00000160570	DEDD2	FALSE	FALSE
chr19	42199507	A	C	ENST00000596251	ENSG00000160570	DEDD2	FALSE	FALSE
chr19	42199507	A	T	ENST00000596251	ENSG00000160570	DEDD2	FALSE	FALSE
chr19	42199518	C	A	ENST00000596251	ENSG00000160570	DEDD2	FALSE	FALSE
chr19	42199548	C	A	ENST00000596251	ENSG00000160570	DEDD2	FALSE	FALSE
chr19	42199563	C	A	ENST00000596251	ENSG00000160570	DEDD2	FALSE	FALSE
chr19	42199566	G	A	ENST00000596251	ENSG00000160570	DEDD2	FALSE	FALSE
chr19	42199575	C	A	ENST00000596251	ENSG00000160570	DEDD2	FALSE	FALSE
chr19	42199602	G	A	ENST00000596251	ENSG00000160570	DEDD2	FALSE	FALSE
chr19	42199621	G	C	ENST00000596251	ENSG00000160570	DEDD2	FALSE	FALSE
chr19	42199621	G	T	ENST00000596251	ENSG00000160570	DEDD2	FALSE	FALSE
chr19	42199630	C	T	ENST00000596251	ENSG00000160570	DEDD2	FALSE	FALSE
chr19	42199631	C	T	ENST00000596251	ENSG00000160570	DEDD2	FALSE	FALSE
chr19	42199645	A	C	ENST00000596251	ENSG00000160570	DEDD2	FALSE	FALSE
chr19	42199645	A	T	ENST00000596251	ENSG00000160570	DEDD2	FALSE	FALSE
chr19	42199656	C	A	ENST00000596251	ENSG00000160570	DEDD2	FALSE	FALSE
chr19	42199658	G	C	ENST00000596251	ENSG00000160570	DEDD2	FALSE	FALSE
chr19	42199658	G	T	ENST00000596251	ENSG00000160570	DEDD2	FALSE	FALSE
chr19	42199665	T	A	ENST00000596251	ENSG00000160570	DEDD2	FALSE	FALSE
chr19	42199672	A	T	ENST00000596251	ENSG00000160570	DEDD2	FALSE	FALSE
chr19	42199697	G	C	ENST00000596251	ENSG00000160570	DEDD2	FALSE	FALSE
chr19	42199697	G	T	ENST00000596251	ENSG00000160570	DEDD2	FALSE	FALSE
chr19	42199719	G	A	ENST00000596251	ENSG00000160570	DEDD2	FALSE	FALSE
chr19	42199737	G	A	ENST00000596251	ENSG00000160570	DEDD2	FALSE	FALSE
chr19	42199752	G	A	ENST00000596251	ENSG00000160570	DEDD2	FALSE	FALSE
chr19	42199776	G	A	ENST00000596251	ENSG00000160570	DEDD2	FALSE	FALSE
chr19	42199779	C	A	ENST00000596251	ENSG00000160570	DEDD2	FALSE	FALSE
chr19	42199781	A	T	ENST00000596251	ENSG00000160570	DEDD2	FALSE	FALSE
chr19	42199797	C	A	ENST00000596251	ENSG00000160570	DEDD2	FALSE	FALSE
chr19	42199798	G	T	ENST00000596251	ENSG00000160570	DEDD2	FALSE	FALSE
chr19	42199801	G	C	ENST00000596251	ENSG00000160570	DEDD2	FALSE	FALSE
chr19	42199801	G	T	ENST00000596251	ENSG00000160570	DEDD2	FALSE	FALSE
chr19	42199806	C	A	ENST00000596251	ENSG00000160570	DEDD2	FALSE	FALSE
chr19	42199812	G	A	ENST00000596251	ENSG00000160570	DEDD2	FALSE	FALSE
chr19	42199830	C	A	ENST00000596251	ENSG00000160570	DEDD2	TRUE	FALSE
chr19	42199830	C	G	ENST00000596251	ENSG00000160570	DEDD2	TRUE	FALSE
chr19	42199830	C	T	ENST00000596251	ENSG00000160570	DEDD2	TRUE	FALSE
chr19	42199831	T	A	ENST00000596251	ENSG00000160570	DEDD2	TRUE	FALSE
chr19	42199831	T	C	ENST00000596251	ENSG00000160570	DEDD2	TRUE	FALSE
chr19	42199831	T	G	ENST00000596251	ENSG00000160570	DEDD2	TRUE	FALSE
chr19	42209698	A	C	ENST00000596251	ENSG00000160570	DEDD2	TRUE	FALSE
chr19	42209698	A	G	ENST00000596251	ENSG00000160570	DEDD2	TRUE	FALSE
chr19	42209698	A	T	ENST00000596251	ENSG00000160570	DEDD2	TRUE	FALSE
chr19	42209699	C	A	ENST00000596251	ENSG00000160570	DEDD2	TRUE	FALSE
chr19	42209699	C	G	ENST00000596251	ENSG00000160570	DEDD2	TRUE	FALSE
chr19	42209699	C	T	ENST00000596251	ENSG00000160570	DEDD2	TRUE	FALSE
chr19	42209701	A	T	ENST00000596251	ENSG00000160570	DEDD2	FALSE	FALSE
chr19	42209712	T	A	ENST00000596251	ENSG00000160570	DEDD2	FALSE	FALSE
chr19	42209718	C	A	ENST00000596251	ENSG00000160570	DEDD2	FALSE	FALSE
chr19	42209730	T	A	ENST00000596251	ENSG00000160570	DEDD2	FALSE	FALSE
chr19	42209739	C	A	ENST00000596251	ENSG00000160570	DEDD2	FALSE	FALSE
chr19	42209741	G	C	ENST00000596251	ENSG00000160570	DEDD2	FALSE	FALSE
chr19	42209741	G	T	ENST00000596251	ENSG00000160570	DEDD2	FALSE	FALSE
chr19	42209745	G	A	ENST00000596251	ENSG00000160570	DEDD2	FALSE	FALSE
chr19	42209748	G	A	ENST00000596251	ENSG00000160570	DEDD2	FALSE	FALSE
chr19	42209751	G	A	ENST00000596251	ENSG00000160570	DEDD2	TRUE	TRUE
chr19	42209772	T	A	ENST00000596251	ENSG00000160570	DEDD2	TRUE	TRUE
chr19	42209784	T	A	ENST00000596251	ENSG00000160570	DEDD2	TRUE	TRUE
chr19	42209820	G	A	ENST00000596251	ENSG00000160570	DEDD2	TRUE	TRUE
chr19	42209826	T	A	ENST00000596251	ENSG00000160570	DEDD2	TRUE	TRUE
chr19	42209841	C	A	ENST00000596251	ENSG00000160570	DEDD2	TRUE	FALSE
chr19	42209841	C	G	ENST00000596251	ENSG00000160570	DEDD2	TRUE	FALSE
chr19	42209841	C	T	ENST00000596251	ENSG00000160570	DEDD2	TRUE	FALSE
chr19	42209842	T	A	ENST00000596251	ENSG00000160570	DEDD2	TRUE	FALSE
chr19	42209842	T	C	ENST00000596251	ENSG00000160570	DEDD2	TRUE	FALSE
chr19	42209842	T	G	ENST00000596251	ENSG00000160570	DEDD2	TRUE	FALSE
chr19	42215131	A	C	ENST00000596251	ENSG00000160570	DEDD2	TRUE	FALSE
chr19	42215131	A	G	ENST00000596251	ENSG00000160570	DEDD2	TRUE	FALSE
chr19	42215131	A	T	ENST00000596251	ENSG00000160570	DEDD2	TRUE	FALSE
chr19	42215132	C	A	ENST00000596251	ENSG00000160570	DEDD2	TRUE	FALSE
chr19	42215132	C	G	ENST00000596251	ENSG00000160570	DEDD2	TRUE	FALSE
chr19	42215132	C	T	ENST00000596251	ENSG00000160570	DEDD2	TRUE	FALSE
chr19	42215139	C	A	ENST00000596251	ENSG00000160570	DEDD2	TRUE	TRUE
chr19	42215139	C	A	ENST00000678490	ENSG00000288671		FALSE	FALSE
chr19	42215140	C	T	ENST00000596251	ENSG00000160570	DEDD2	TRUE	TRUE
chr19	42215140	C	T	ENST00000678490	ENSG00000288671		FALSE	FALSE
chr19	42215141	C	T	ENST00000596251	ENSG00000160570	DEDD2	TRUE	TRUE
chr19	42215141	C	T	ENST00000678490	ENSG00000288671		FALSE	FALSE
chr19	42215145	G	A	ENST00000596251	ENSG00000160570	DEDD2	TRUE	TRUE
chr19	42215145	G	A	ENST00000678490	ENSG00000288671		FALSE	FALSE
chr19	42215151	G	A	ENST00000596251	ENSG00000160570	DEDD2	TRUE	TRUE
chr19	42215151	G	A	ENST00000678490	ENSG00000288671		FALSE	FALSE
chr19	42215154	G	A	ENST00000596251	ENSG00000160570	DEDD2	TRUE	TRUE
chr19	42215154	G	A	ENST00000678490	ENSG00000288671		FALSE	FALSE
chr19	42215174	G	C	ENST00000596251	ENSG00000160570	DEDD2	TRUE	TRUE
chr19	42215174	G	C	ENST00000678490	ENSG00000288671		FALSE	FALSE
chr19	42215174	G	T	ENST00000596251	ENSG00000160570	DEDD2	TRUE	TRUE
chr19	42215174	G	T	ENST00000678490	ENSG00000288671		FALSE	FALSE
chr19	42215178	G	A	ENST00000596251	ENSG00000160570	DEDD2	TRUE	TRUE
chr19	42215178	G	A	ENST00000678490	ENSG00000288671		FALSE	FALSE
chr19	42215191	G	T	ENST00000596251	ENSG00000160570	DEDD2	TRUE	TRUE
chr19	42215191	G	T	ENST00000678490	ENSG00000288671		FALSE	FALSE
chr19	42215202	C	A	ENST00000596251	ENSG00000160570	DEDD2	TRUE	TRUE
chr19	42215202	C	A	ENST00000678490	ENSG00000288671		FALSE	FALSE
chr19	42215211	T	A	ENST00000596251	ENSG00000160570	DEDD2	TRUE	TRUE
chr19	42215211	T	A	ENST00000678490	ENSG00000288671		FALSE	FALSE
chr19	42215213	G	C	ENST00000596251	ENSG00000160570	DEDD2	TRUE	TRUE
chr19	42215213	G	C	ENST00000678490	ENSG00000288671		FALSE	FALSE
chr19	42215213	G	T	ENST00000596251	ENSG00000160570	DEDD2	TRUE	TRUE
chr19	42215213	G	T	ENST00000678490	ENSG00000288671		FALSE	FALSE
chr19	42215230	A	C	ENST00000596251	ENSG00000160570	DEDD2	TRUE	TRUE
chr19	42215230	A	C	ENST00000678490	ENSG00000288671		FALSE	FALSE
chr19	42215230	A	T	ENST00000596251	ENSG00000160570	DEDD2	TRUE	TRUE
chr19	42215230	A	T	ENST00000678490	ENSG00000288671		FALSE	FALSE
chr19	42215236	A	C	ENST00000596251	ENSG00000160570	DEDD2	TRUE	TRUE
chr19	42215236	A	C	ENST00000678490	ENSG00000288671		FALSE	FALSE
chr19	42215236	A	T	ENST00000596251	ENSG00000160570	DEDD2	TRUE	TRUE
chr19	42215236	A	T	ENST00000678490	ENSG00000288671		FALSE	FALSE
chr19	42215244	C	A	ENST00000596251	ENSG00000160570	DEDD2	TRUE	TRUE
chr19	42215244	C	A	ENST00000678490	ENSG00000288671		FALSE	FALSE
chr19	42215253	C	A	ENST00000596251	ENSG00000160570	DEDD2	TRUE	FALSE
chr19	42215253	C	A	ENST00000678490	ENSG00000288671		TRUE	FALSE
chr19	42215253	C	G	ENST00000596251	ENSG00000160570	DEDD2	TRUE	FALSE
chr19	42215253	C	G	ENST00000678490	ENSG00000288671		TRUE	FALSE
chr19	42215253	C	T	ENST00000596251	ENSG00000160570	DEDD2	TRUE	FALSE
chr19	42215253	C	T	ENST00000678490	ENSG00000288671		TRUE	FALSE
chr19	42215254	T	A	ENST00000596251	ENSG00000160570	DEDD2	TRUE	FALSE
chr19	42215254	T	A	ENST00000678490	ENSG00000288671		TRUE	FALSE
chr19	42215254	T	C	ENST00000596251	ENSG00000160570	DEDD2	TRUE	FALSE
chr19	42215254	T	C	ENST00000678490	ENSG00000288671		TRUE	FALSE
chr19	42215254	T	G	ENST00000596251	ENSG00000160570	DEDD2	TRUE	FALSE
chr19	42215254	T	G	ENST00000678490	ENSG00000288671		TRUE	FALSE
chr19	42216678	A	C	ENST00000596251	ENSG00000160570	DEDD2	TRUE	FALSE
chr19	42216678	A	G	ENST00000596251	ENSG00000160570	DEDD2	FALSE	FALSE
chr19	42216678	A	T	ENST00000596251	ENSG00000160570	DEDD2	TRUE	FALSE
chr19	42216679	C	A	ENST00000596251	ENSG00000160570	DEDD2	TRUE	FALSE
chr19	42216679	C	G	ENST00000596251	ENSG00000160570	DEDD2	TRUE	FALSE
chr19	42216679	C	T	ENST00000596251	ENSG00000160570	DEDD2	TRUE	FALSE
chr19	42216695	T	A	ENST00000596251	ENSG00000160570	DEDD2	TRUE	TRUE
chr19	42216746	G	A	ENST00000596251	ENSG00000160570	DEDD2	TRUE	TRUE
chr19	42216770	C	A	ENST00000596251	ENSG00000160570	DEDD2	TRUE	TRUE
chr19	42216774	G	T	ENST00000596251	ENSG00000160570	DEDD2	TRUE	TRUE
chr19	42216779	G	A	ENST00000596251	ENSG00000160570	DEDD2	TRUE	TRUE
chr19	42216791	C	A	ENST00000596251	ENSG00000160570	DEDD2	TRUE	TRUE
chr19	42216797	C	A	ENST00000596251	ENSG00000160570	DEDD2	TRUE	TRUE
chr19	42216809	C	A	ENST00000596251	ENSG00000160570	DEDD2	TRUE	TRUE
chr19	42216832	A	C	ENST00000596251	ENSG00000160570	DEDD2	TRUE	TRUE
chr19	42216832	A	T	ENST00000596251	ENSG00000160570	DEDD2	TRUE	TRUE
chr19	42216839	C	A	ENST00000596251	ENSG00000160570	DEDD2	TRUE	TRUE
chr19	42216857	C	A	ENST00000596251	ENSG00000160570	DEDD2	TRUE	TRUE
chr19	42216881	C	A	ENST00000596251	ENSG00000160570	DEDD2	TRUE	TRUE
chr19	42216887	C	A	ENST00000596251	ENSG00000160570	DEDD2	TRUE	TRUE
chr19	42216888	G	T	ENST00000596251	ENSG00000160570	DEDD2	TRUE	TRUE
chr19	42216893	C	A	ENST00000596251	ENSG00000160570	DEDD2	TRUE	TRUE
chr19	42216902	G	A	ENST00000596251	ENSG00000160570	DEDD2	TRUE	TRUE
chr19	42216917	C	A	ENST00000596251	ENSG00000160570	DEDD2	TRUE	TRUE
chr19	42216934	G	T	ENST00000596251	ENSG00000160570	DEDD2	TRUE	TRUE
chr19	42216945	G	C	ENST00000596251	ENSG00000160570	DEDD2	TRUE	FALSE
chr19	42216945	G	T	ENST00000596251	ENSG00000160570	DEDD2	TRUE	FALSE
chr19	42216948	G	C	ENST00000596251	ENSG00000160570	DEDD2	TRUE	FALSE
chr19	42216948	G	T	ENST00000596251	ENSG00000160570	DEDD2	TRUE	FALSE
chr19	42216957	G	T	ENST00000596251	ENSG00000160570	DEDD2	FALSE	FALSE
chr19	42216962	C	A	ENST00000596251	ENSG00000160570	DEDD2	FALSE	FALSE
chr19	42216968	C	A	ENST00000596251	ENSG00000160570	DEDD2	FALSE	FALSE
chr19	42216971	C	A	ENST00000596251	ENSG00000160570	DEDD2	FALSE	FALSE
chr19	42216972	C	T	ENST00000596251	ENSG00000160570	DEDD2	FALSE	FALSE
chr19	42216973	C	T	ENST00000596251	ENSG00000160570	DEDD2	FALSE	FALSE
chr19	42216975	G	T	ENST00000596251	ENSG00000160570	DEDD2	FALSE	FALSE
chr19	42216991	G	T	ENST00000596251	ENSG00000160570	DEDD2	FALSE	FALSE
chr19	42217046	C	A	ENST00000596251	ENSG00000160570	DEDD2	FALSE	FALSE
chr19	42217046	C	G	ENST00000596251	ENSG00000160570	DEDD2	FALSE	FALSE
chr19	42217046	C	T	ENST00000596251	ENSG00000160570	DEDD2	FALSE	FALSE
chr19	42217047	T	A	ENST00000596251	ENSG00000160570	DEDD2	FALSE	FALSE
chr19	42217047	T	C	ENST00000596251	ENSG00000160570	DEDD2	FALSE	FALSE
chr19	42217047	T	G	ENST00000596251	ENSG00000160570	DEDD2	FALSE	FALSE
chr19	42217630	A	C	ENST00000596251	ENSG00000160570	DEDD2	TRUE	FALSE
chr19	42217630	A	G	ENST00000596251	ENSG00000160570	DEDD2	TRUE	FALSE
chr19	42217630	A	T	ENST00000596251	ENSG00000160570	DEDD2	TRUE	FALSE
chr19	42217631	C	A	ENST00000596251	ENSG00000160570	DEDD2	TRUE	FALSE
chr19	42217631	C	G	ENST00000596251	ENSG00000160570	DEDD2	TRUE	FALSE
chr19	42217631	C	T	ENST00000596251	ENSG00000160570	DEDD2	TRUE	FALSE
chr19	42220388	G	A	ENST00000301215	ENSG00000167625	ZNF526	FALSE	FALSE
chr19	42220388	G	C	ENST00000301215	ENSG00000167625	ZNF526	FALSE	FALSE
chr19	42220388	G	T	ENST00000301215	ENSG00000167625	ZNF526	FALSE	FALSE
chr19	42220389	T	A	ENST00000301215	ENSG00000167625	ZNF526	FALSE	FALSE
chr19	42220389	T	C	ENST00000301215	ENSG00000167625	ZNF526	FALSE	FALSE
chr19	42220389	T	G	ENST00000301215	ENSG00000167625	ZNF526	FALSE	FALSE
chr19	42224213	A	C	ENST00000301215	ENSG00000167625	ZNF526	TRUE	FALSE
chr19	42224213	A	G	ENST00000301215	ENSG00000167625	ZNF526	TRUE	FALSE
chr19	42224213	A	T	ENST00000301215	ENSG00000167625	ZNF526	TRUE	FALSE
chr19	42224214	G	A	ENST00000301215	ENSG00000167625	ZNF526	TRUE	FALSE
chr19	42224214	G	C	ENST00000301215	ENSG00000167625	ZNF526	TRUE	FALSE
chr19	42224214	G	T	ENST00000301215	ENSG00000167625	ZNF526	TRUE	FALSE
chr19	42224306	G	A	ENST00000301215	ENSG00000167625	ZNF526	TRUE	FALSE
chr19	42224306	G	C	ENST00000301215	ENSG00000167625	ZNF526	TRUE	FALSE
chr19	42224306	G	T	ENST00000301215	ENSG00000167625	ZNF526	TRUE	FALSE
chr19	42224307	T	A	ENST00000301215	ENSG00000167625	ZNF526	TRUE	FALSE
chr19	42224307	T	C	ENST00000301215	ENSG00000167625	ZNF526	TRUE	FALSE
chr19	42224307	T	G	ENST00000301215	ENSG00000167625	ZNF526	TRUE	FALSE
chr19	42224385	A	C	ENST00000301215	ENSG00000167625	ZNF526	TRUE	FALSE
chr19	42224385	A	G	ENST00000301215	ENSG00000167625	ZNF526	TRUE	FALSE
chr19	42224385	A	T	ENST00000301215	ENSG00000167625	ZNF526	TRUE	FALSE
chr19	42224386	G	A	ENST00000301215	ENSG00000167625	ZNF526	TRUE	FALSE
chr19	42224386	G	C	ENST00000301215	ENSG00000167625	ZNF526	TRUE	FALSE
chr19	42224386	G	T	ENST00000301215	ENSG00000167625	ZNF526	TRUE	FALSE
chr19	42224410	G	T	ENST00000301215	ENSG00000167625	ZNF526	FALSE	FALSE
chr19	42224422	G	T	ENST00000301215	ENSG00000167625	ZNF526	FALSE	FALSE
chr19	42224431	G	T	ENST00000301215	ENSG00000167625	ZNF526	FALSE	FALSE
chr19	42224443	C	T	ENST00000301215	ENSG00000167625	ZNF526	FALSE	FALSE
chr19	42224450	C	A	ENST00000301215	ENSG00000167625	ZNF526	FALSE	FALSE
chr19	42224450	C	G	ENST00000301215	ENSG00000167625	ZNF526	FALSE	FALSE
chr19	42224464	G	T	ENST00000301215	ENSG00000167625	ZNF526	FALSE	FALSE
chr19	42224471	C	A	ENST00000301215	ENSG00000167625	ZNF526	FALSE	FALSE
chr19	42224471	C	G	ENST00000301215	ENSG00000167625	ZNF526	FALSE	FALSE
chr19	42224483	C	A	ENST00000301215	ENSG00000167625	ZNF526	FALSE	FALSE
chr19	42224488	G	T	ENST00000301215	ENSG00000167625	ZNF526	FALSE	FALSE
chr19	42224497	G	T	ENST00000301215	ENSG00000167625	ZNF526	FALSE	FALSE
chr19	42224504	C	A	ENST00000301215	ENSG00000167625	ZNF526	FALSE	FALSE
chr19	42224504	C	G	ENST00000301215	ENSG00000167625	ZNF526	FALSE	FALSE
chr19	42224509	G	T	ENST00000301215	ENSG00000167625	ZNF526	FALSE	FALSE
chr19	42224518	G	T	ENST00000301215	ENSG00000167625	ZNF526	FALSE	FALSE
chr19	42224533	G	T	ENST00000301215	ENSG00000167625	ZNF526	FALSE	FALSE
chr19	42224546	C	A	ENST00000301215	ENSG00000167625	ZNF526	FALSE	FALSE
chr19	42224546	C	G	ENST00000301215	ENSG00000167625	ZNF526	FALSE	FALSE
chr19	42224560	C	T	ENST00000301215	ENSG00000167625	ZNF526	FALSE	FALSE
chr19	42224569	C	T	ENST00000301215	ENSG00000167625	ZNF526	FALSE	FALSE
chr19	42224580	C	A	ENST00000301215	ENSG00000167625	ZNF526	FALSE	FALSE
chr19	42224584	G	T	ENST00000301215	ENSG00000167625	ZNF526	FALSE	FALSE
chr19	42224589	T	A	ENST00000301215	ENSG00000167625	ZNF526	FALSE	FALSE
chr19	42224601	T	A	ENST00000301215	ENSG00000167625	ZNF526	FALSE	FALSE
chr19	42224601	T	G	ENST00000301215	ENSG00000167625	ZNF526	FALSE	FALSE
chr19	42224611	G	T	ENST00000301215	ENSG00000167625	ZNF526	FALSE	FALSE
chr19	42224614	G	T	ENST00000301215	ENSG00000167625	ZNF526	FALSE	FALSE
chr19	42224624	C	A	ENST00000301215	ENSG00000167625	ZNF526	FALSE	FALSE
chr19	42224624	C	G	ENST00000301215	ENSG00000167625	ZNF526	FALSE	FALSE
chr19	42224629	C	T	ENST00000301215	ENSG00000167625	ZNF526	FALSE	FALSE
chr19	42224632	G	T	ENST00000301215	ENSG00000167625	ZNF526	FALSE	FALSE
chr19	42224635	C	T	ENST00000301215	ENSG00000167625	ZNF526	FALSE	FALSE
chr19	42224654	C	A	ENST00000301215	ENSG00000167625	ZNF526	FALSE	FALSE
chr19	42224654	C	G	ENST00000301215	ENSG00000167625	ZNF526	FALSE	FALSE
chr19	42224656	G	T	ENST00000301215	ENSG00000167625	ZNF526	FALSE	FALSE
chr19	42224659	G	T	ENST00000301215	ENSG00000167625	ZNF526	FALSE	FALSE
chr19	42224662	G	T	ENST00000301215	ENSG00000167625	ZNF526	FALSE	FALSE
chr19	42224677	C	T	ENST00000301215	ENSG00000167625	ZNF526	FALSE	FALSE
chr19	42224692	G	T	ENST00000301215	ENSG00000167625	ZNF526	FALSE	FALSE
chr19	42224698	G	T	ENST00000301215	ENSG00000167625	ZNF526	FALSE	FALSE
chr19	42224716	G	T	ENST00000301215	ENSG00000167625	ZNF526	FALSE	FALSE
chr19	42224728	C	T	ENST00000301215	ENSG00000167625	ZNF526	FALSE	FALSE
chr19	42224733	T	A	ENST00000301215	ENSG00000167625	ZNF526	FALSE	FALSE
chr19	42224737	G	T	ENST00000301215	ENSG00000167625	ZNF526	FALSE	FALSE
chr19	42224742	C	A	ENST00000301215	ENSG00000167625	ZNF526	FALSE	FALSE
chr19	42224746	C	T	ENST00000301215	ENSG00000167625	ZNF526	FALSE	FALSE
chr19	42224767	G	T	ENST00000301215	ENSG00000167625	ZNF526	FALSE	FALSE
chr19	42224782	C	T	ENST00000301215	ENSG00000167625	ZNF526	FALSE	FALSE
chr19	42224797	C	T	ENST00000301215	ENSG00000167625	ZNF526	FALSE	FALSE
chr19	42224800	G	T	ENST00000301215	ENSG00000167625	ZNF526	FALSE	FALSE
chr19	42224812	C	T	ENST00000301215	ENSG00000167625	ZNF526	FALSE	FALSE
chr19	42224818	C	T	ENST00000301215	ENSG00000167625	ZNF526	FALSE	FALSE
chr19	42224823	C	A	ENST00000301215	ENSG00000167625	ZNF526	FALSE	FALSE
chr19	42224823	C	G	ENST00000301215	ENSG00000167625	ZNF526	FALSE	FALSE
chr19	42224824	C	T	ENST00000301215	ENSG00000167625	ZNF526	FALSE	FALSE
chr19	42224829	C	A	ENST00000301215	ENSG00000167625	ZNF526	FALSE	FALSE
chr19	42224831	G	A	ENST00000301215	ENSG00000167625	ZNF526	FALSE	FALSE
chr19	42224832	G	A	ENST00000301215	ENSG00000167625	ZNF526	FALSE	FALSE
chr19	42224838	C	A	ENST00000301215	ENSG00000167625	ZNF526	FALSE	FALSE
chr19	42224839	C	T	ENST00000301215	ENSG00000167625	ZNF526	FALSE	FALSE
chr19	42224842	G	T	ENST00000301215	ENSG00000167625	ZNF526	FALSE	FALSE
chr19	42224855	C	A	ENST00000301215	ENSG00000167625	ZNF526	FALSE	FALSE
chr19	42224860	G	T	ENST00000301215	ENSG00000167625	ZNF526	FALSE	FALSE
chr19	42224867	G	A	ENST00000301215	ENSG00000167625	ZNF526	FALSE	FALSE
chr19	42224868	G	A	ENST00000301215	ENSG00000167625	ZNF526	FALSE	FALSE
chr19	42224878	C	T	ENST00000301215	ENSG00000167625	ZNF526	FALSE	FALSE
chr19	42224881	A	T	ENST00000301215	ENSG00000167625	ZNF526	FALSE	FALSE
chr19	42224887	C	T	ENST00000301215	ENSG00000167625	ZNF526	FALSE	FALSE
chr19	42224911	G	T	ENST00000301215	ENSG00000167625	ZNF526	FALSE	FALSE
chr19	42224933	T	A	ENST00000301215	ENSG00000167625	ZNF526	FALSE	FALSE
chr19	42224974	G	T	ENST00000301215	ENSG00000167625	ZNF526	FALSE	FALSE
chr19	42224980	A	T	ENST00000301215	ENSG00000167625	ZNF526	FALSE	FALSE
chr19	42224986	G	T	ENST00000301215	ENSG00000167625	ZNF526	FALSE	FALSE
chr19	42224994	T	A	ENST00000301215	ENSG00000167625	ZNF526	FALSE	FALSE
chr19	42224994	T	G	ENST00000301215	ENSG00000167625	ZNF526	FALSE	FALSE
chr19	42224995	G	T	ENST00000301215	ENSG00000167625	ZNF526	FALSE	FALSE
chr19	42225000	T	A	ENST00000301215	ENSG00000167625	ZNF526	FALSE	FALSE
chr19	42225004	G	T	ENST00000301215	ENSG00000167625	ZNF526	FALSE	FALSE
chr19	42225009	C	A	ENST00000301215	ENSG00000167625	ZNF526	FALSE	FALSE
chr19	42225021	C	A	ENST00000301215	ENSG00000167625	ZNF526	FALSE	FALSE
chr19	42225031	G	T	ENST00000301215	ENSG00000167625	ZNF526	FALSE	FALSE
chr19	42225034	G	T	ENST00000301215	ENSG00000167625	ZNF526	FALSE	FALSE
chr19	42225041	T	A	ENST00000301215	ENSG00000167625	ZNF526	FALSE	FALSE
chr19	42225043	G	T	ENST00000301215	ENSG00000167625	ZNF526	FALSE	FALSE
chr19	42225049	C	T	ENST00000301215	ENSG00000167625	ZNF526	FALSE	FALSE
chr19	42225073	G	T	ENST00000301215	ENSG00000167625	ZNF526	FALSE	FALSE
chr19	42225076	A	T	ENST00000301215	ENSG00000167625	ZNF526	FALSE	FALSE
chr19	42225079	G	T	ENST00000301215	ENSG00000167625	ZNF526	FALSE	FALSE
chr19	42225082	G	T	ENST00000301215	ENSG00000167625	ZNF526	FALSE	FALSE
chr19	42225095	T	A	ENST00000301215	ENSG00000167625	ZNF526
chr19	42225097	G	T	ENST00000301215	ENSG00000167625	ZNF526
chr19	42225100	G	T	ENST00000301215	ENSG00000167625	ZNF526
chr19	42225103	G	T	ENST00000301215	ENSG00000167625	ZNF526
chr19	42225106	G	T	ENST00000301215	ENSG00000167625	ZNF526
chr19	42225109	G	T	ENST00000301215	ENSG00000167625	ZNF526
chr19	42225118	G	T	ENST00000301215	ENSG00000167625	ZNF526
chr19	42225121	G	T	ENST00000301215	ENSG00000167625	ZNF526
chr19	42225127	G	T	ENST00000301215	ENSG00000167625	ZNF526
chr19	42225130	G	T	ENST00000301215	ENSG00000167625	ZNF526
chr19	42225139	G	T	ENST00000301215	ENSG00000167625	ZNF526
chr19	42225142	G	T	ENST00000301215	ENSG00000167625	ZNF526
chr19	42225148	G	T	ENST00000301215	ENSG00000167625	ZNF526
chr19	42225154	G	T	ENST00000301215	ENSG00000167625	ZNF526
chr19	42225157	G	T	ENST00000301215	ENSG00000167625	ZNF526
chr19	42225169	G	T	ENST00000301215	ENSG00000167625	ZNF526
chr19	42225190	G	T	ENST00000301215	ENSG00000167625	ZNF526	FALSE	FALSE
chr19	42225199	G	T	ENST00000301215	ENSG00000167625	ZNF526	FALSE	FALSE
chr19	42225215	G	A	ENST00000301215	ENSG00000167625	ZNF526	FALSE	FALSE
chr19	42225216	G	A	ENST00000301215	ENSG00000167625	ZNF526	FALSE	FALSE
chr19	42225220	C	T	ENST00000301215	ENSG00000167625	ZNF526	FALSE	FALSE
chr19	42225228	C	A	ENST00000301215	ENSG00000167625	ZNF526	FALSE	FALSE
chr19	42225237	T	A	ENST00000301215	ENSG00000167625	ZNF526	FALSE	FALSE
chr19	42225241	C	T	ENST00000301215	ENSG00000167625	ZNF526	FALSE	FALSE
chr19	42225247	C	T	ENST00000301215	ENSG00000167625	ZNF526	FALSE	FALSE
chr19	42225254	C	A	ENST00000301215	ENSG00000167625	ZNF526	FALSE	FALSE
chr19	42225254	C	G	ENST00000301215	ENSG00000167625	ZNF526	FALSE	FALSE
chr19	42225271	C	T	ENST00000301215	ENSG00000167625	ZNF526	FALSE	FALSE
chr19	42225324	C	A	ENST00000301215	ENSG00000167625	ZNF526	FALSE	FALSE
chr19	42225328	C	T	ENST00000301215	ENSG00000167625	ZNF526	FALSE	FALSE
chr19	42225333	T	A	ENST00000301215	ENSG00000167625	ZNF526	FALSE	FALSE
chr19	42225334	C	T	ENST00000301215	ENSG00000167625	ZNF526	FALSE	FALSE
chr19	42225364	C	T	ENST00000301215	ENSG00000167625	ZNF526	FALSE	FALSE
chr19	42225400	G	T	ENST00000301215	ENSG00000167625	ZNF526	FALSE	FALSE
chr19	42225405	T	A	ENST00000301215	ENSG00000167625	ZNF526	FALSE	FALSE
chr19	42225414	C	A	ENST00000301215	ENSG00000167625	ZNF526	FALSE	FALSE
chr19	42225418	A	T	ENST00000301215	ENSG00000167625	ZNF526	FALSE	FALSE
chr19	42225427	A	T	ENST00000301215	ENSG00000167625	ZNF526	FALSE	FALSE
chr19	42225430	A	T	ENST00000301215	ENSG00000167625	ZNF526	FALSE	FALSE
chr19	42225440	C	A	ENST00000301215	ENSG00000167625	ZNF526	FALSE	FALSE
chr19	42225445	G	T	ENST00000301215	ENSG00000167625	ZNF526	FALSE	FALSE
chr19	42225448	C	T	ENST00000301215	ENSG00000167625	ZNF526	FALSE	FALSE
chr19	42225455	T	A	ENST00000301215	ENSG00000167625	ZNF526	FALSE	FALSE
chr19	42225472	G	T	ENST00000301215	ENSG00000167625	ZNF526	FALSE	FALSE
chr19	42225483	C	A	ENST00000301215	ENSG00000167625	ZNF526	FALSE	FALSE
chr19	42225483	C	G	ENST00000301215	ENSG00000167625	ZNF526	FALSE	FALSE
chr19	42225489	T	A	ENST00000301215	ENSG00000167625	ZNF526	FALSE	FALSE
chr19	42225498	T	A	ENST00000301215	ENSG00000167625	ZNF526	FALSE	FALSE
chr19	42225517	G	T	ENST00000301215	ENSG00000167625	ZNF526	FALSE	FALSE
chr19	42225527	T	A	ENST00000301215	ENSG00000167625	ZNF526	FALSE	FALSE
chr19	42225563	T	A	ENST00000301215	ENSG00000167625	ZNF526	FALSE	FALSE
chr19	42225573	T	A	ENST00000301215	ENSG00000167625	ZNF526	FALSE	FALSE
chr19	42225579	C	A	ENST00000301215	ENSG00000167625	ZNF526	FALSE	FALSE
chr19	42225583	A	T	ENST00000301215	ENSG00000167625	ZNF526	FALSE	FALSE
chr19	42225604	A	T	ENST00000301215	ENSG00000167625	ZNF526
chr19	42225615	C	A	ENST00000301215	ENSG00000167625	ZNF526
chr19	42225615	C	G	ENST00000301215	ENSG00000167625	ZNF526
chr19	42225637	A	T	ENST00000301215	ENSG00000167625	ZNF526
chr19	42225658	G	T	ENST00000301215	ENSG00000167625	ZNF526
chr19	42225685	G	T	ENST00000301215	ENSG00000167625	ZNF526
chr19	42225724	C	T	ENST00000301215	ENSG00000167625	ZNF526
chr19	42225735	C	A	ENST00000301215	ENSG00000167625	ZNF526
chr19	42225739	C	T	ENST00000301215	ENSG00000167625	ZNF526
chr19	42225744	C	A	ENST00000301215	ENSG00000167625	ZNF526
chr19	42225748	A	T	ENST00000301215	ENSG00000167625	ZNF526
chr19	42225761	C	A	ENST00000301215	ENSG00000167625	ZNF526
chr19	42225761	C	G	ENST00000301215	ENSG00000167625	ZNF526
chr19	42225808	G	T	ENST00000301215	ENSG00000167625	ZNF526	FALSE	FALSE
chr19	42225825	T	A	ENST00000301215	ENSG00000167625	ZNF526	FALSE	FALSE
chr19	42225834	T	A	ENST00000301215	ENSG00000167625	ZNF526	FALSE	FALSE
chr19	42225838	A	T	ENST00000301215	ENSG00000167625	ZNF526	FALSE	FALSE
chr19	42225847	A	T	ENST00000301215	ENSG00000167625	ZNF526	FALSE	FALSE
chr19	42225850	A	T	ENST00000301215	ENSG00000167625	ZNF526	FALSE	FALSE
chr19	42225892	G	T	ENST00000301215	ENSG00000167625	ZNF526	FALSE	FALSE
chr19	42225904	C	T	ENST00000301215	ENSG00000167625	ZNF526	FALSE	FALSE
chr19	42225909	C	A	ENST00000301215	ENSG00000167625	ZNF526	FALSE	FALSE
chr19	42225914	C	A	ENST00000301215	ENSG00000167625	ZNF526	FALSE	FALSE
chr19	42225914	C	G	ENST00000301215	ENSG00000167625	ZNF526	FALSE	FALSE
chr19	42225918	T	A	ENST00000301215	ENSG00000167625	ZNF526	FALSE	FALSE
chr19	42225922	A	T	ENST00000301215	ENSG00000167625	ZNF526	FALSE	FALSE
chr19	42225938	T	A	ENST00000301215	ENSG00000167625	ZNF526	FALSE	FALSE
chr19	42225958	C	T	ENST00000301215	ENSG00000167625	ZNF526	FALSE	FALSE
chr19	42225987	C	A	ENST00000301215	ENSG00000167625	ZNF526	FALSE	FALSE
chr19	42225987	C	G	ENST00000301215	ENSG00000167625	ZNF526	FALSE	FALSE
chr19	42225988	C	T	ENST00000301215	ENSG00000167625	ZNF526	FALSE	FALSE
chr19	42225993	C	A	ENST00000301215	ENSG00000167625	ZNF526	FALSE	FALSE
chr19	42226002	T	A	ENST00000301215	ENSG00000167625	ZNF526	FALSE	FALSE
chr19	42226006	A	T	ENST00000301215	ENSG00000167625	ZNF526	FALSE	FALSE
chr19	42226018	C	T	ENST00000301215	ENSG00000167625	ZNF526	FALSE	FALSE
chr19	42226033	C	T	ENST00000301215	ENSG00000167625	ZNF526	FALSE	FALSE
chr19	42226036	C	T	ENST00000301215	ENSG00000167625	ZNF526	FALSE	FALSE
chr19	42226049	T	A	ENST00000301215	ENSG00000167625	ZNF526	FALSE	FALSE
chr19	42226055	T	A	ENST00000301215	ENSG00000167625	ZNF526	FALSE	FALSE
chr19	42226107	C	A	ENST00000301215	ENSG00000167625	ZNF526	FALSE	FALSE
chr19	42226107	C	G	ENST00000301215	ENSG00000167625	ZNF526	FALSE	FALSE
chr19	42226111	A	T	ENST00000301215	ENSG00000167625	ZNF526	FALSE	FALSE
chr19	42226122	C	A	ENST00000301215	ENSG00000167625	ZNF526	FALSE	FALSE
chr19	42226122	C	G	ENST00000301215	ENSG00000167625	ZNF526	FALSE	FALSE
chr19	42226125	C	A	ENST00000301215	ENSG00000167625	ZNF526	FALSE	FALSE
chr19	42226125	C	G	ENST00000301215	ENSG00000167625	ZNF526	FALSE	FALSE
chr19	42226128	C	A	ENST00000301215	ENSG00000167625	ZNF526	FALSE	FALSE
chr19	42226137	T	A	ENST00000301215	ENSG00000167625	ZNF526	FALSE	FALSE
chr19	42226145	G	A	ENST00000301215	ENSG00000167625	ZNF526	FALSE	FALSE
chr19	42226146	G	A	ENST00000301215	ENSG00000167625	ZNF526	FALSE	FALSE
chr19	42226166	T	A	ENST00000301215	ENSG00000167625	ZNF526	FALSE	FALSE
chr19	42226168	C	T	ENST00000301215	ENSG00000167625	ZNF526	FALSE	FALSE
chr19	42226177	C	T	ENST00000301215	ENSG00000167625	ZNF526	FALSE	FALSE
chr19	42226192	C	T	ENST00000301215	ENSG00000167625	ZNF526	FALSE	FALSE
chr19	42226205	T	A	ENST00000301215	ENSG00000167625	ZNF526	FALSE	FALSE
chr19	42226213	C	T	ENST00000301215	ENSG00000167625	ZNF526	FALSE	FALSE
chr19	42226222	A	T	ENST00000301215	ENSG00000167625	ZNF526	FALSE	FALSE
chr19	42226226	C	A	ENST00000301215	ENSG00000167625	ZNF526	FALSE	FALSE
chr19	42226226	C	G	ENST00000301215	ENSG00000167625	ZNF526	FALSE	FALSE
chr19	42226255	G	T	ENST00000301215	ENSG00000167625	ZNF526	FALSE	FALSE
chr19	42226261	C	T	ENST00000301215	ENSG00000167625	ZNF526	FALSE	FALSE
chr19	42226264	C	T	ENST00000301215	ENSG00000167625	ZNF526	FALSE	FALSE
chr19	42226278	C	A	ENST00000301215	ENSG00000167625	ZNF526	FALSE	FALSE
chr19	42226282	G	T	ENST00000301215	ENSG00000167625	ZNF526	FALSE	FALSE
chr19	42226291	G	T	ENST00000301215	ENSG00000167625	ZNF526	FALSE	FALSE
chr19	42226309	G	T	ENST00000301215	ENSG00000167625	ZNF526	FALSE	FALSE
chr19	42226318	C	T	ENST00000301215	ENSG00000167625	ZNF526	FALSE	FALSE
chr19	42226333	G	T	ENST00000301215	ENSG00000167625	ZNF526	FALSE	FALSE
chr19	42226345	C	T	ENST00000301215	ENSG00000167625	ZNF526	FALSE	FALSE
chr19	42226353	C	A	ENST00000301215	ENSG00000167625	ZNF526	FALSE	FALSE
chr19	42226354	C	T	ENST00000301215	ENSG00000167625	ZNF526	FALSE	FALSE
chr19	42226375	G	T	ENST00000301215	ENSG00000167625	ZNF526	FALSE	FALSE
chr19	42226391	T	A	ENST00000301215	ENSG00000167625	ZNF526	FALSE	FALSE
chr19	42226393	C	T	ENST00000301215	ENSG00000167625	ZNF526	FALSE	FALSE
chr19	42226397	T	A	ENST00000301215	ENSG00000167625	ZNF526	FALSE	FALSE
chr19	42230831	G	T	ENST00000222330	ENSG00000105723	GSK3A	FALSE	FALSE
chr19	42230835	G	A	ENST00000222330	ENSG00000105723	GSK3A	FALSE	FALSE
chr19	42230836	C	T	ENST00000222330	ENSG00000105723	GSK3A	FALSE	FALSE
chr19	42230837	C	T	ENST00000222330	ENSG00000105723	GSK3A	FALSE	FALSE
chr19	42230843	G	C	ENST00000222330	ENSG00000105723	GSK3A	FALSE	FALSE
chr19	42230843	G	T	ENST00000222330	ENSG00000105723	GSK3A	FALSE	FALSE
chr19	42230859	C	A	ENST00000222330	ENSG00000105723	GSK3A	FALSE	FALSE
chr19	42230864	A	C	ENST00000222330	ENSG00000105723	GSK3A	FALSE	FALSE
chr19	42230864	A	T	ENST00000222330	ENSG00000105723	GSK3A	FALSE	FALSE
chr19	42230868	C	A	ENST00000222330	ENSG00000105723	GSK3A	TRUE	FALSE
chr19	42230868	C	G	ENST00000222330	ENSG00000105723	GSK3A	TRUE	FALSE
chr19	42230868	C	T	ENST00000222330	ENSG00000105723	GSK3A	TRUE	FALSE
chr19	42230869	T	A	ENST00000222330	ENSG00000105723	GSK3A	TRUE	FALSE
chr19	42230869	T	C	ENST00000222330	ENSG00000105723	GSK3A	TRUE	FALSE
chr19	42230869	T	G	ENST00000222330	ENSG00000105723	GSK3A	TRUE	FALSE
chr19	42232055	A	C	ENST00000222330	ENSG00000105723	GSK3A	TRUE	FALSE
chr19	42232055	A	C	ENST00000678490	ENSG00000288671		TRUE	FALSE
chr19	42232055	A	G	ENST00000222330	ENSG00000105723	GSK3A	FALSE	FALSE
chr19	42232055	A	G	ENST00000678490	ENSG00000288671		FALSE	FALSE
chr19	42232055	A	T	ENST00000222330	ENSG00000105723	GSK3A	TRUE	FALSE
chr19	42232055	A	T	ENST00000678490	ENSG00000288671		TRUE	FALSE
chr19	42232056	C	A	ENST00000222330	ENSG00000105723	GSK3A	TRUE	FALSE
chr19	42232056	C	A	ENST00000678490	ENSG00000288671		TRUE	FALSE
chr19	42232056	C	G	ENST00000222330	ENSG00000105723	GSK3A	TRUE	FALSE
chr19	42232056	C	G	ENST00000678490	ENSG00000288671		TRUE	FALSE
chr19	42232056	C	T	ENST00000222330	ENSG00000105723	GSK3A	TRUE	FALSE
chr19	42232056	C	T	ENST00000678490	ENSG00000288671		TRUE	FALSE
chr19	42232060	G	A	ENST00000222330	ENSG00000105723	GSK3A	FALSE	FALSE
chr19	42232060	G	A	ENST00000678490	ENSG00000288671		FALSE	FALSE
chr19	42232062	G	C	ENST00000222330	ENSG00000105723	GSK3A	FALSE	FALSE
chr19	42232062	G	C	ENST00000678490	ENSG00000288671		FALSE	FALSE
chr19	42232062	G	T	ENST00000222330	ENSG00000105723	GSK3A	FALSE	FALSE
chr19	42232062	G	T	ENST00000678490	ENSG00000288671		FALSE	FALSE
chr19	42232101	A	T	ENST00000222330	ENSG00000105723	GSK3A	FALSE	FALSE
chr19	42232101	A	T	ENST00000678490	ENSG00000288671		FALSE	FALSE
chr19	42232138	G	A	ENST00000222330	ENSG00000105723	GSK3A	TRUE	TRUE
chr19	42232138	G	A	ENST00000678490	ENSG00000288671		FALSE	FALSE
chr19	42232150	C	A	ENST00000222330	ENSG00000105723	GSK3A	TRUE	FALSE
chr19	42232150	C	G	ENST00000222330	ENSG00000105723	GSK3A	TRUE	FALSE
chr19	42232150	C	T	ENST00000222330	ENSG00000105723	GSK3A	TRUE	FALSE
chr19	42232151	T	A	ENST00000222330	ENSG00000105723	GSK3A	TRUE	FALSE
chr19	42232151	T	C	ENST00000222330	ENSG00000105723	GSK3A	TRUE	FALSE
chr19	42232151	T	G	ENST00000222330	ENSG00000105723	GSK3A	TRUE	FALSE
chr19	42232494	A	C	ENST00000222330	ENSG00000105723	GSK3A	TRUE	FALSE
chr19	42232494	A	G	ENST00000222330	ENSG00000105723	GSK3A	TRUE	FALSE
chr19	42232494	A	T	ENST00000222330	ENSG00000105723	GSK3A	TRUE	FALSE
chr19	42232495	C	A	ENST00000222330	ENSG00000105723	GSK3A	TRUE	FALSE
chr19	42232495	C	G	ENST00000222330	ENSG00000105723	GSK3A	TRUE	FALSE
chr19	42232495	C	T	ENST00000222330	ENSG00000105723	GSK3A	TRUE	FALSE
chr19	42232496	C	A	ENST00000222330	ENSG00000105723	GSK3A	TRUE	TRUE
chr19	42232547	G	A	ENST00000222330	ENSG00000105723	GSK3A	TRUE	TRUE
chr19	42232553	C	A	ENST00000222330	ENSG00000105723	GSK3A	TRUE	TRUE
chr19	42232557	A	T	ENST00000222330	ENSG00000105723	GSK3A	TRUE	TRUE
chr19	42232562	G	A	ENST00000222330	ENSG00000105723	GSK3A	TRUE	TRUE
chr19	42232568	C	A	ENST00000222330	ENSG00000105723	GSK3A	TRUE	TRUE
chr19	42232587	A	T	ENST00000222330	ENSG00000105723	GSK3A	TRUE	TRUE
chr19	42232595	C	A	ENST00000222330	ENSG00000105723	GSK3A	TRUE	TRUE
chr19	42232612	G	C	ENST00000222330	ENSG00000105723	GSK3A	TRUE	TRUE
chr19	42232612	G	T	ENST00000222330	ENSG00000105723	GSK3A	TRUE	TRUE
chr19	42232623	G	C	ENST00000222330	ENSG00000105723	GSK3A	TRUE	TRUE
chr19	42232623	G	T	ENST00000222330	ENSG00000105723	GSK3A	TRUE	TRUE
chr19	42232628	C	A	ENST00000222330	ENSG00000105723	GSK3A	TRUE	TRUE
chr19	42232641	G	T	ENST00000222330	ENSG00000105723	GSK3A	TRUE	TRUE
chr19	42232658	C	A	ENST00000222330	ENSG00000105723	GSK3A	TRUE	TRUE
chr19	42232670	G	A	ENST00000222330	ENSG00000105723	GSK3A	TRUE	TRUE
chr19	42232676	T	A	ENST00000222330	ENSG00000105723	GSK3A	TRUE	TRUE
chr19	42232683	C	A	ENST00000222330	ENSG00000105723	GSK3A	TRUE	FALSE
chr19	42232683	C	G	ENST00000222330	ENSG00000105723	GSK3A	TRUE	FALSE
chr19	42232683	C	T	ENST00000222330	ENSG00000105723	GSK3A	TRUE	FALSE
chr19	42232684	T	A	ENST00000222330	ENSG00000105723	GSK3A	TRUE	FALSE
chr19	42232684	T	C	ENST00000222330	ENSG00000105723	GSK3A	TRUE	FALSE
chr19	42232684	T	G	ENST00000222330	ENSG00000105723	GSK3A	TRUE	FALSE
chr19	42233108	A	C	ENST00000222330	ENSG00000105723	GSK3A	TRUE	FALSE
chr19	42233108	A	G	ENST00000222330	ENSG00000105723	GSK3A	TRUE	FALSE
chr19	42233108	A	T	ENST00000222330	ENSG00000105723	GSK3A	TRUE	FALSE
chr19	42233109	C	A	ENST00000222330	ENSG00000105723	GSK3A	TRUE	FALSE
chr19	42233109	C	G	ENST00000222330	ENSG00000105723	GSK3A	TRUE	FALSE
chr19	42233109	C	T	ENST00000222330	ENSG00000105723	GSK3A	TRUE	FALSE
chr19	42233112	T	A	ENST00000222330	ENSG00000105723	GSK3A	TRUE	TRUE
chr19	42233116	C	T	ENST00000222330	ENSG00000105723	GSK3A	TRUE	TRUE
chr19	42233117	C	T	ENST00000222330	ENSG00000105723	GSK3A	TRUE	TRUE
chr19	42233130	T	A	ENST00000222330	ENSG00000105723	GSK3A	TRUE	TRUE
chr19	42233136	G	A	ENST00000222330	ENSG00000105723	GSK3A	TRUE	TRUE
chr19	42233145	T	A	ENST00000222330	ENSG00000105723	GSK3A	TRUE	TRUE
chr19	42233151	C	A	ENST00000222330	ENSG00000105723	GSK3A	TRUE	TRUE
chr19	42233155	G	C	ENST00000222330	ENSG00000105723	GSK3A	TRUE	TRUE
chr19	42233155	G	T	ENST00000222330	ENSG00000105723	GSK3A	TRUE	TRUE
chr19	42233172	C	A	ENST00000222330	ENSG00000105723	GSK3A	TRUE	TRUE
chr19	42233175	G	A	ENST00000222330	ENSG00000105723	GSK3A	TRUE	TRUE
chr19	42233181	G	A	ENST00000222330	ENSG00000105723	GSK3A	TRUE	TRUE
chr19	42233184	C	A	ENST00000222330	ENSG00000105723	GSK3A	TRUE	TRUE
chr19	42233199	C	A	ENST00000222330	ENSG00000105723	GSK3A	TRUE	TRUE
chr19	42233206	C	A	ENST00000222330	ENSG00000105723	GSK3A	TRUE	FALSE
chr19	42233206	C	G	ENST00000222330	ENSG00000105723	GSK3A	TRUE	TRUE
chr19	42233206	C	T	ENST00000222330	ENSG00000105723	GSK3A	TRUE	TRUE
chr19	42233207	T	A	ENST00000222330	ENSG00000105723	GSK3A	TRUE	TRUE
chr19	42233207	T	C	ENST00000222330	ENSG00000105723	GSK3A	TRUE	FALSE
chr19	42233207	T	G	ENST00000222330	ENSG00000105723	GSK3A	TRUE	TRUE
chr19	42233284	A	C	ENST00000222330	ENSG00000105723	GSK3A	TRUE	TRUE
chr19	42233284	A	G	ENST00000222330	ENSG00000105723	GSK3A	TRUE	FALSE
chr19	42233284	A	T	ENST00000222330	ENSG00000105723	GSK3A	TRUE	FALSE
chr19	42233285	C	A	ENST00000222330	ENSG00000105723	GSK3A	TRUE	FALSE
chr19	42233285	C	G	ENST00000222330	ENSG00000105723	GSK3A	TRUE	TRUE
chr19	42233285	C	T	ENST00000222330	ENSG00000105723	GSK3A	TRUE	FALSE
chr19	42233288	T	A	ENST00000222330	ENSG00000105723	GSK3A
chr19	42233297	C	A	ENST00000222330	ENSG00000105723	GSK3A
chr19	42233306	G	A	ENST00000222330	ENSG00000105723	GSK3A	TRUE	TRUE
chr19	42233339	G	A	ENST00000222330	ENSG00000105723	GSK3A	TRUE	TRUE
chr19	42233344	A	T	ENST00000222330	ENSG00000105723	GSK3A	TRUE	TRUE
chr19	42233354	C	A	ENST00000222330	ENSG00000105723	GSK3A	TRUE	TRUE
chr19	42233364	A	T	ENST00000222330	ENSG00000105723	GSK3A	TRUE	TRUE
chr19	42233374	G	C	ENST00000222330	ENSG00000105723	GSK3A	TRUE	TRUE
chr19	42233374	G	T	ENST00000222330	ENSG00000105723	GSK3A	TRUE	TRUE
chr19	42233376	C	T	ENST00000222330	ENSG00000105723	GSK3A	TRUE	TRUE
chr19	42233377	C	T	ENST00000222330	ENSG00000105723	GSK3A	TRUE	TRUE
chr19	42233384	C	A	ENST00000222330	ENSG00000105723	GSK3A	TRUE	FALSE
chr19	42233384	C	G	ENST00000222330	ENSG00000105723	GSK3A	TRUE	FALSE
chr19	42233384	C	T	ENST00000222330	ENSG00000105723	GSK3A	TRUE	FALSE
chr19	42233385	T	A	ENST00000222330	ENSG00000105723	GSK3A	TRUE	FALSE
chr19	42233385	T	C	ENST00000222330	ENSG00000105723	GSK3A	TRUE	FALSE
chr19	42233385	T	G	ENST00000222330	ENSG00000105723	GSK3A	TRUE	FALSE
chr19	42234351	A	C	ENST00000222330	ENSG00000105723	GSK3A	TRUE	FALSE
chr19	42234351	A	G	ENST00000222330	ENSG00000105723	GSK3A	TRUE	FALSE
chr19	42234351	A	T	ENST00000222330	ENSG00000105723	GSK3A	TRUE	FALSE
chr19	42234352	C	A	ENST00000222330	ENSG00000105723	GSK3A	TRUE	FALSE
chr19	42234352	C	G	ENST00000222330	ENSG00000105723	GSK3A	TRUE	FALSE
chr19	42234352	C	T	ENST00000222330	ENSG00000105723	GSK3A	TRUE	FALSE
chr19	42234361	G	C	ENST00000222330	ENSG00000105723	GSK3A	TRUE	TRUE
chr19	42234361	G	T	ENST00000222330	ENSG00000105723	GSK3A	TRUE	TRUE
chr19	42234366	G	C	ENST00000222330	ENSG00000105723	GSK3A	TRUE	TRUE
chr19	42234366	G	T	ENST00000222330	ENSG00000105723	GSK3A	TRUE	TRUE
chr19	42234380	C	A	ENST00000222330	ENSG00000105723	GSK3A	TRUE	TRUE
chr19	42234392	C	A	ENST00000222330	ENSG00000105723	GSK3A	TRUE	TRUE
chr19	42234402	G	C	ENST00000222330	ENSG00000105723	GSK3A	TRUE	TRUE
chr19	42234402	G	T	ENST00000222330	ENSG00000105723	GSK3A	TRUE	TRUE
chr19	42234405	G	C	ENST00000222330	ENSG00000105723	GSK3A	TRUE	TRUE
chr19	42234405	G	T	ENST00000222330	ENSG00000105723	GSK3A	TRUE	TRUE
chr19	42234414	A	T	ENST00000222330	ENSG00000105723	GSK3A	TRUE	TRUE
chr19	42234420	G	C	ENST00000222330	ENSG00000105723	GSK3A	TRUE	TRUE
chr19	42234420	G	T	ENST00000222330	ENSG00000105723	GSK3A	TRUE	TRUE
chr19	42234437	C	A	ENST00000222330	ENSG00000105723	GSK3A	TRUE	TRUE
chr19	42234443	G	A	ENST00000222330	ENSG00000105723	GSK3A	TRUE	TRUE
chr19	42234448	A	T	ENST00000222330	ENSG00000105723	GSK3A	TRUE	TRUE
chr19	42234452	G	A	ENST00000222330	ENSG00000105723	GSK3A	TRUE	TRUE
chr19	42234455	T	A	ENST00000222330	ENSG00000105723	GSK3A	TRUE	TRUE
chr19	42234460	C	A	ENST00000222330	ENSG00000105723	GSK3A	TRUE	TRUE
chr19	42234460	C	G	ENST00000222330	ENSG00000105723	GSK3A	TRUE	TRUE
chr19	42234460	C	T	ENST00000222330	ENSG00000105723	GSK3A	TRUE	TRUE
chr19	42234461	T	A	ENST00000222330	ENSG00000105723	GSK3A	TRUE	TRUE
chr19	42234461	T	C	ENST00000222330	ENSG00000105723	GSK3A	TRUE	TRUE
chr19	42234461	T	G	ENST00000222330	ENSG00000105723	GSK3A	TRUE	TRUE
chr19	42234546	A	C	ENST00000222330	ENSG00000105723	GSK3A	TRUE	FALSE
chr19	42234546	A	G	ENST00000222330	ENSG00000105723	GSK3A	TRUE	FALSE
chr19	42234546	A	T	ENST00000222330	ENSG00000105723	GSK3A	TRUE	FALSE
chr19	42234547	C	A	ENST00000222330	ENSG00000105723	GSK3A	TRUE	FALSE
chr19	42234547	C	G	ENST00000222330	ENSG00000105723	GSK3A	TRUE	FALSE
chr19	42234547	C	T	ENST00000222330	ENSG00000105723	GSK3A	TRUE	FALSE
chr19	42234559	G	T	ENST00000222330	ENSG00000105723	GSK3A	TRUE	TRUE
chr19	42234567	T	A	ENST00000222330	ENSG00000105723	GSK3A	TRUE	TRUE
chr19	42234603	G	A	ENST00000222330	ENSG00000105723	GSK3A	TRUE	TRUE
chr19	42234603	G	A	ENST00000594664	ENSG00000268643		FALSE	FALSE
chr19	42234609	T	A	ENST00000222330	ENSG00000105723	GSK3A	TRUE	TRUE
chr19	42234609	T	A	ENST00000594664	ENSG00000268643		FALSE	FALSE
chr19	42234622	A	T	ENST00000222330	ENSG00000105723	GSK3A	TRUE	TRUE
chr19	42234622	A	T	ENST00000594664	ENSG00000268643		FALSE	FALSE
chr19	42234633	G	A	ENST00000222330	ENSG00000105723	GSK3A	TRUE	TRUE
chr19	42234633	G	A	ENST00000594664	ENSG00000268643		FALSE	FALSE
chr19	42234643	G	C	ENST00000222330	ENSG00000105723	GSK3A	TRUE	TRUE
chr19	42234643	G	C	ENST00000594664	ENSG00000268643		FALSE	FALSE
chr19	42234643	G	T	ENST00000222330	ENSG00000105723	GSK3A	TRUE	TRUE
chr19	42234643	G	T	ENST00000594664	ENSG00000268643		FALSE	FALSE
chr19	42234650	A	T	ENST00000222330	ENSG00000105723	GSK3A	TRUE	TRUE
chr19	42234650	A	T	ENST00000594664	ENSG00000268643		FALSE	FALSE
chr19	42234666	G	A	ENST00000222330	ENSG00000105723	GSK3A	TRUE	TRUE
chr19	42234666	G	A	ENST00000594664	ENSG00000268643		FALSE	FALSE
chr19	42234667	G	C	ENST00000222330	ENSG00000105723	GSK3A	TRUE	TRUE
chr19	42234667	G	C	ENST00000594664	ENSG00000268643		FALSE	FALSE
chr19	42234667	G	T	ENST00000222330	ENSG00000105723	GSK3A	TRUE	TRUE
chr19	42234667	G	T	ENST00000594664	ENSG00000268643		FALSE	FALSE
chr19	42234673	G	C	ENST00000222330	ENSG00000105723	GSK3A	TRUE	TRUE
chr19	42234673	G	C	ENST00000594664	ENSG00000268643		FALSE	FALSE
chr19	42234673	G	T	ENST00000222330	ENSG00000105723	GSK3A	TRUE	TRUE
chr19	42234673	G	T	ENST00000594664	ENSG00000268643		FALSE	FALSE
chr19	42234679	C	A	ENST00000222330	ENSG00000105723	GSK3A	TRUE	FALSE
chr19	42234679	C	A	ENST00000594664	ENSG00000268643		TRUE	FALSE
chr19	42234679	C	G	ENST00000222330	ENSG00000105723	GSK3A	TRUE	FALSE
chr19	42234679	C	G	ENST00000594664	ENSG00000268643		TRUE	FALSE
chr19	42234679	C	T	ENST00000222330	ENSG00000105723	GSK3A	TRUE	FALSE
chr19	42234679	C	T	ENST00000594664	ENSG00000268643		TRUE	FALSE
chr19	42234680	T	A	ENST00000222330	ENSG00000105723	GSK3A	TRUE	FALSE
chr19	42234680	T	A	ENST00000594664	ENSG00000268643		TRUE	FALSE
chr19	42234680	T	C	ENST00000222330	ENSG00000105723	GSK3A	TRUE	FALSE
chr19	42234680	T	C	ENST00000594664	ENSG00000268643		TRUE	FALSE
chr19	42234680	T	G	ENST00000222330	ENSG00000105723	GSK3A	TRUE	FALSE
chr19	42234680	T	G	ENST00000594664	ENSG00000268643		TRUE	FALSE
chr19	42236604	A	C	ENST00000222330	ENSG00000105723	GSK3A	TRUE	FALSE
chr19	42236604	A	C	ENST00000594664	ENSG00000268643		TRUE	FALSE
chr19	42236604	A	G	ENST00000222330	ENSG00000105723	GSK3A	TRUE	FALSE
chr19	42236604	A	G	ENST00000594664	ENSG00000268643		TRUE	FALSE
chr19	42236604	A	T	ENST00000222330	ENSG00000105723	GSK3A	TRUE	FALSE
chr19	42236604	A	T	ENST00000594664	ENSG00000268643		TRUE	FALSE
chr19	42236605	C	A	ENST00000222330	ENSG00000105723	GSK3A	TRUE	FALSE
chr19	42236605	C	A	ENST00000594664	ENSG00000268643		TRUE	FALSE
chr19	42236605	C	G	ENST00000222330	ENSG00000105723	GSK3A	TRUE	FALSE
chr19	42236605	C	G	ENST00000594664	ENSG00000268643		TRUE	FALSE
chr19	42236605	C	T	ENST00000222330	ENSG00000105723	GSK3A	TRUE	FALSE
chr19	42236605	C	T	ENST00000594664	ENSG00000268643		TRUE	FALSE
chr19	42236608	T	A	ENST00000222330	ENSG00000105723	GSK3A	TRUE	TRUE
chr19	42236608	T	A	ENST00000594664	ENSG00000268643		FALSE	FALSE
chr19	42236612	A	C	ENST00000222330	ENSG00000105723	GSK3A	TRUE	TRUE
chr19	42236612	A	C	ENST00000594664	ENSG00000268643		FALSE	FALSE
chr19	42236612	A	T	ENST00000222330	ENSG00000105723	GSK3A	TRUE	TRUE
chr19	42236612	A	T	ENST00000594664	ENSG00000268643		FALSE	FALSE
chr19	42236631	A	T	ENST00000222330	ENSG00000105723	GSK3A	TRUE	TRUE
chr19	42236631	A	T	ENST00000594664	ENSG00000268643		FALSE	FALSE
chr19	42236635	T	A	ENST00000222330	ENSG00000105723	GSK3A	TRUE	TRUE
chr19	42236635	T	A	ENST00000594664	ENSG00000268643		FALSE	FALSE
chr19	42236641	T	A	ENST00000222330	ENSG00000105723	GSK3A	TRUE	TRUE
chr19	42236641	T	A	ENST00000594664	ENSG00000268643		FALSE	FALSE
chr19	42236663	G	C	ENST00000222330	ENSG00000105723	GSK3A	TRUE	TRUE
chr19	42236663	G	C	ENST00000594664	ENSG00000268643		TRUE	TRUE
chr19	42236663	G	T	ENST00000222330	ENSG00000105723	GSK3A	TRUE	TRUE
chr19	42236663	G	T	ENST00000594664	ENSG00000268643		TRUE	TRUE
chr19	42236674	C	A	ENST00000222330	ENSG00000105723	GSK3A	TRUE	TRUE
chr19	42236674	C	A	ENST00000594664	ENSG00000268643		TRUE	TRUE
chr19	42236681	A	C	ENST00000222330	ENSG00000105723	GSK3A	TRUE	TRUE
chr19	42236681	A	C	ENST00000594664	ENSG00000268643		TRUE	TRUE
chr19	42236681	A	T	ENST00000222330	ENSG00000105723	GSK3A	TRUE	TRUE
chr19	42236681	A	T	ENST00000594664	ENSG00000268643		TRUE	TRUE
chr19	42236686	C	A	ENST00000222330	ENSG00000105723	GSK3A	TRUE	TRUE
chr19	42236686	C	A	ENST00000594664	ENSG00000268643		TRUE	TRUE
chr19	42236702	G	C	ENST00000222330	ENSG00000105723	GSK3A	TRUE	TRUE
chr19	42236702	G	C	ENST00000594664	ENSG00000268643		TRUE	TRUE
chr19	42236702	G	T	ENST00000222330	ENSG00000105723	GSK3A	TRUE	TRUE
chr19	42236702	G	T	ENST00000594664	ENSG00000268643		TRUE	TRUE
chr19	42236710	C	A	ENST00000222330	ENSG00000105723	GSK3A	TRUE	TRUE
chr19	42236710	C	A	ENST00000594664	ENSG00000268643		TRUE	TRUE
chr19	42236716	T	A	ENST00000222330	ENSG00000105723	GSK3A	TRUE	TRUE
chr19	42236716	T	A	ENST00000594664	ENSG00000268643		TRUE	TRUE
chr19	42236717	C	A	ENST00000222330	ENSG00000105723	GSK3A	TRUE	TRUE
chr19	42236717	C	A	ENST00000594664	ENSG00000268643		TRUE	TRUE
chr19	42236717	C	G	ENST00000222330	ENSG00000105723	GSK3A	TRUE	FALSE
chr19	42236717	C	G	ENST00000594664	ENSG00000268643		TRUE	FALSE
chr19	42236717	C	T	ENST00000222330	ENSG00000105723	GSK3A	TRUE	TRUE
chr19	42236717	C	T	ENST00000594664	ENSG00000268643		TRUE	TRUE
chr19	42236718	T	A	ENST00000222330	ENSG00000105723	GSK3A	TRUE	FALSE
chr19	42236718	T	A	ENST00000594664	ENSG00000268643		TRUE	FALSE
chr19	42236718	T	C	ENST00000222330	ENSG00000105723	GSK3A	TRUE	FALSE
chr19	42236718	T	C	ENST00000594664	ENSG00000268643		TRUE	FALSE
chr19	42236718	T	G	ENST00000222330	ENSG00000105723	GSK3A	TRUE	TRUE
chr19	42236718	T	G	ENST00000594664	ENSG00000268643		TRUE	TRUE
chr19	42236856	A	C	ENST00000222330	ENSG00000105723	GSK3A	TRUE	FALSE
chr19	42236856	A	C	ENST00000594664	ENSG00000268643		TRUE	FALSE
chr19	42236856	A	G	ENST00000222330	ENSG00000105723	GSK3A	TRUE	FALSE
chr19	42236856	A	G	ENST00000594664	ENSG00000268643		TRUE	FALSE
chr19	42236856	A	T	ENST00000222330	ENSG00000105723	GSK3A	TRUE	FALSE
chr19	42236856	A	T	ENST00000594664	ENSG00000268643		TRUE	FALSE
chr19	42236857	C	A	ENST00000222330	ENSG00000105723	GSK3A	TRUE	FALSE
chr19	42236857	C	A	ENST00000594664	ENSG00000268643		TRUE	FALSE
chr19	42236857	C	G	ENST00000222330	ENSG00000105723	GSK3A	TRUE	FALSE
chr19	42236857	C	G	ENST00000594664	ENSG00000268643		TRUE	FALSE
chr19	42236857	C	T	ENST00000222330	ENSG00000105723	GSK3A	TRUE	FALSE
chr19	42236857	C	T	ENST00000594664	ENSG00000268643		TRUE	FALSE
chr19	42236860	T	A	ENST00000222330	ENSG00000105723	GSK3A	TRUE	TRUE
chr19	42236860	T	A	ENST00000594664	ENSG00000268643		TRUE	TRUE
chr19	42236863	C	A	ENST00000222330	ENSG00000105723	GSK3A	TRUE	TRUE
chr19	42236863	C	A	ENST00000594664	ENSG00000268643		TRUE	TRUE
chr19	42236873	G	C	ENST00000222330	ENSG00000105723	GSK3A	TRUE	TRUE
chr19	42236873	G	C	ENST00000594664	ENSG00000268643		TRUE	TRUE
chr19	42236873	G	T	ENST00000222330	ENSG00000105723	GSK3A	TRUE	TRUE
chr19	42236873	G	T	ENST00000594664	ENSG00000268643		TRUE	TRUE
chr19	42236882	G	C	ENST00000222330	ENSG00000105723	GSK3A	TRUE	TRUE
chr19	42236882	G	C	ENST00000594664	ENSG00000268643		TRUE	TRUE
chr19	42236882	G	T	ENST00000222330	ENSG00000105723	GSK3A	TRUE	TRUE
chr19	42236882	G	T	ENST00000594664	ENSG00000268643		TRUE	TRUE
chr19	42236887	T	A	ENST00000222330	ENSG00000105723	GSK3A	TRUE	TRUE
chr19	42236887	T	A	ENST00000594664	ENSG00000268643		TRUE	TRUE
chr19	42236903	G	T	ENST00000222330	ENSG00000105723	GSK3A	TRUE	TRUE
chr19	42236903	G	T	ENST00000594664	ENSG00000268643		TRUE	TRUE
chr19	42236917	T	A	ENST00000222330	ENSG00000105723	GSK3A	TRUE	TRUE
chr19	42236917	T	A	ENST00000594664	ENSG00000268643		TRUE	TRUE
chr19	42236929	G	A	ENST00000222330	ENSG00000105723	GSK3A	TRUE	TRUE
chr19	42236929	G	A	ENST00000594664	ENSG00000268643		TRUE	TRUE
chr19	42236935	C	A	ENST00000222330	ENSG00000105723	GSK3A	TRUE	TRUE
chr19	42236935	C	A	ENST00000594664	ENSG00000268643		TRUE	TRUE
chr19	42236938	G	A	ENST00000222330	ENSG00000105723	GSK3A	TRUE	TRUE
chr19	42236938	G	A	ENST00000594664	ENSG00000268643		TRUE	TRUE
chr19	42236942	C	A	ENST00000222330	ENSG00000105723	GSK3A	TRUE	FALSE
chr19	42236942	C	A	ENST00000594664	ENSG00000268643		TRUE	FALSE
chr19	42236942	C	G	ENST00000222330	ENSG00000105723	GSK3A	TRUE	FALSE
chr19	42236942	C	G	ENST00000594664	ENSG00000268643		TRUE	FALSE
chr19	42236942	C	T	ENST00000222330	ENSG00000105723	GSK3A	TRUE	FALSE
chr19	42236942	C	T	ENST00000594664	ENSG00000268643		TRUE	FALSE
chr19	42236943	T	A	ENST00000222330	ENSG00000105723	GSK3A	TRUE	FALSE
chr19	42236943	T	A	ENST00000594664	ENSG00000268643		TRUE	FALSE
chr19	42236943	T	C	ENST00000222330	ENSG00000105723	GSK3A	TRUE	FALSE
chr19	42236943	T	C	ENST00000594664	ENSG00000268643		TRUE	FALSE
chr19	42236943	T	G	ENST00000222330	ENSG00000105723	GSK3A	TRUE	FALSE
chr19	42236943	T	G	ENST00000594664	ENSG00000268643		TRUE	FALSE
chr19	42239953	A	C	ENST00000222330	ENSG00000105723	GSK3A	TRUE	FALSE
chr19	42239953	A	C	ENST00000594664	ENSG00000268643		TRUE	FALSE
chr19	42239953	A	G	ENST00000222330	ENSG00000105723	GSK3A	TRUE	FALSE
chr19	42239953	A	G	ENST00000594664	ENSG00000268643		TRUE	FALSE
chr19	42239953	A	T	ENST00000222330	ENSG00000105723	GSK3A	TRUE	FALSE
chr19	42239953	A	T	ENST00000594664	ENSG00000268643		TRUE	FALSE
chr19	42239954	C	A	ENST00000222330	ENSG00000105723	GSK3A	TRUE	FALSE
chr19	42239954	C	A	ENST00000594664	ENSG00000268643		TRUE	FALSE
chr19	42239954	C	G	ENST00000222330	ENSG00000105723	GSK3A	TRUE	FALSE
chr19	42239954	C	G	ENST00000594664	ENSG00000268643		TRUE	FALSE
chr19	42239954	C	T	ENST00000222330	ENSG00000105723	GSK3A	TRUE	FALSE
chr19	42239954	C	T	ENST00000594664	ENSG00000268643		TRUE	FALSE
chr19	42239957	T	A	ENST00000222330	ENSG00000105723	GSK3A	TRUE	TRUE
chr19	42239957	T	A	ENST00000594664	ENSG00000268643		TRUE	TRUE
chr19	42239966	T	A	ENST00000222330	ENSG00000105723	GSK3A	TRUE	TRUE
chr19	42239966	T	A	ENST00000594664	ENSG00000268643		TRUE	TRUE
chr19	42239972	G	A	ENST00000222330	ENSG00000105723	GSK3A	TRUE	TRUE
chr19	42239972	G	A	ENST00000594664	ENSG00000268643		TRUE	TRUE
chr19	42239981	T	A	ENST00000222330	ENSG00000105723	GSK3A	TRUE	TRUE
chr19	42239981	T	A	ENST00000594664	ENSG00000268643		TRUE	TRUE
chr19	42239984	T	A	ENST00000222330	ENSG00000105723	GSK3A	TRUE	TRUE
chr19	42239984	T	A	ENST00000594664	ENSG00000268643		TRUE	TRUE
chr19	42239999	C	A	ENST00000222330	ENSG00000105723	GSK3A	TRUE	TRUE
chr19	42239999	C	A	ENST00000594664	ENSG00000268643		TRUE	TRUE
chr19	42240008	C	A	ENST00000222330	ENSG00000105723	GSK3A	TRUE	TRUE
chr19	42240008	C	A	ENST00000594664	ENSG00000268643		TRUE	TRUE
chr19	42240023	G	A	ENST00000222330	ENSG00000105723	GSK3A	TRUE	TRUE
chr19	42240023	G	A	ENST00000594664	ENSG00000268643		TRUE	TRUE
chr19	42240024	G	C	ENST00000222330	ENSG00000105723	GSK3A	TRUE	TRUE
chr19	42240024	G	C	ENST00000594664	ENSG00000268643		TRUE	TRUE
chr19	42240024	G	T	ENST00000222330	ENSG00000105723	GSK3A	TRUE	TRUE
chr19	42240024	G	T	ENST00000594664	ENSG00000268643		TRUE	TRUE
chr19	42240040	G	C	ENST00000222330	ENSG00000105723	GSK3A	TRUE	TRUE
chr19	42240040	G	C	ENST00000594664	ENSG00000268643		TRUE	TRUE
chr19	42240040	G	T	ENST00000222330	ENSG00000105723	GSK3A	TRUE	TRUE
chr19	42240040	G	T	ENST00000594664	ENSG00000268643		TRUE	TRUE
chr19	42240059	T	A	ENST00000222330	ENSG00000105723	GSK3A	TRUE	TRUE
chr19	42240059	T	A	ENST00000594664	ENSG00000268643		TRUE	TRUE
chr19	42240069	G	C	ENST00000222330	ENSG00000105723	GSK3A	TRUE	TRUE
chr19	42240069	G	C	ENST00000594664	ENSG00000268643		TRUE	TRUE
chr19	42240069	G	T	ENST00000222330	ENSG00000105723	GSK3A	TRUE	TRUE
chr19	42240069	G	T	ENST00000594664	ENSG00000268643		TRUE	TRUE
chr19	42240080	C	A	ENST00000222330	ENSG00000105723	GSK3A	TRUE	TRUE
chr19	42240080	C	A	ENST00000594664	ENSG00000268643		TRUE	TRUE
chr19	42240083	G	A	ENST00000222330	ENSG00000105723	GSK3A	TRUE	TRUE
chr19	42240083	G	A	ENST00000594664	ENSG00000268643		TRUE	TRUE
chr19	42240092	C	A	ENST00000222330	ENSG00000105723	GSK3A	TRUE	TRUE
chr19	42240092	C	A	ENST00000594664	ENSG00000268643		TRUE	TRUE
chr19	42240101	G	A	ENST00000222330	ENSG00000105723	GSK3A	TRUE	TRUE
chr19	42240101	G	A	ENST00000594664	ENSG00000268643		TRUE	FALSE
chr19	42240131	T	A	ENST00000222330	ENSG00000105723	GSK3A	TRUE	TRUE
chr19	42240131	T	A	ENST00000594664	ENSG00000268643		FALSE	FALSE
chr19	42240143	C	A	ENST00000222330	ENSG00000105723	GSK3A	TRUE	FALSE
chr19	42240143	C	A	ENST00000594664	ENSG00000268643		TRUE	FALSE
chr19	42240143	C	G	ENST00000222330	ENSG00000105723	GSK3A	TRUE	FALSE
chr19	42240143	C	G	ENST00000594664	ENSG00000268643		TRUE	FALSE
chr19	42240143	C	T	ENST00000222330	ENSG00000105723	GSK3A	TRUE	FALSE
chr19	42240143	C	T	ENST00000594664	ENSG00000268643		TRUE	FALSE
chr19	42240144	T	A	ENST00000222330	ENSG00000105723	GSK3A	TRUE	FALSE
chr19	42240144	T	A	ENST00000594664	ENSG00000268643		TRUE	FALSE
chr19	42240144	T	C	ENST00000222330	ENSG00000105723	GSK3A	TRUE	FALSE
chr19	42240144	T	C	ENST00000594664	ENSG00000268643		TRUE	FALSE
chr19	42240144	T	G	ENST00000222330	ENSG00000105723	GSK3A	TRUE	FALSE
chr19	42240144	T	G	ENST00000594664	ENSG00000268643		TRUE	FALSE
chr19	42242181	A	C	ENST00000222330	ENSG00000105723	GSK3A	TRUE	FALSE
chr19	42242181	A	G	ENST00000222330	ENSG00000105723	GSK3A	TRUE	FALSE
chr19	42242181	A	T	ENST00000222330	ENSG00000105723	GSK3A	TRUE	FALSE
chr19	42242182	C	A	ENST00000222330	ENSG00000105723	GSK3A	TRUE	FALSE
chr19	42242182	C	G	ENST00000222330	ENSG00000105723	GSK3A	TRUE	FALSE
chr19	42242182	C	T	ENST00000222330	ENSG00000105723	GSK3A	TRUE	FALSE
chr19	42242192	T	A	ENST00000222330	ENSG00000105723	GSK3A
chr19	42242234	C	A	ENST00000222330	ENSG00000105723	GSK3A
chr19	42242243	C	A	ENST00000222330	ENSG00000105723	GSK3A
chr19	42242246	C	A	ENST00000222330	ENSG00000105723	GSK3A
chr19	42242264	C	A	ENST00000222330	ENSG00000105723	GSK3A
chr19	42242278	G	T	ENST00000222330	ENSG00000105723	GSK3A
chr19	42242318	T	A	ENST00000222330	ENSG00000105723	GSK3A
chr19	42242321	C	A	ENST00000222330	ENSG00000105723	GSK3A
chr19	42242350	G	T	ENST00000222330	ENSG00000105723	GSK3A
chr19	42242357	C	A	ENST00000222330	ENSG00000105723	GSK3A
chr19	42242375	C	A	ENST00000222330	ENSG00000105723	GSK3A
chr19	42242378	C	A	ENST00000222330	ENSG00000105723	GSK3A
chr19	42242384	C	A	ENST00000222330	ENSG00000105723	GSK3A
chr19	42242396	C	A	ENST00000222330	ENSG00000105723	GSK3A		FALSE
chr19	42242404	G	T	ENST00000222330	ENSG00000105723	GSK3A		FALSE
chr19	42242425	G	T	ENST00000222330	ENSG00000105723	GSK3A	FALSE	FALSE
chr19	42242444	C	A	ENST00000222330	ENSG00000105723	GSK3A	FALSE	FALSE
chr19	42242446	G	T	ENST00000222330	ENSG00000105723	GSK3A	FALSE	FALSE
chr19	42248476	G	A	ENST00000222329	ENSG00000105722	ERF	FALSE	FALSE
chr19	42248482	C	A	ENST00000222329	ENSG00000105722	ERF	FALSE	FALSE
chr19	42248494	G	A	ENST00000222329	ENSG00000105722	ERF	FALSE	FALSE
chr19	42248509	G	A	ENST00000222329	ENSG00000105722	ERF	FALSE	FALSE
chr19	42248554	C	A	ENST00000222329	ENSG00000105722	ERF	FALSE	FALSE
chr19	42248566	C	A	ENST00000222329	ENSG00000105722	ERF	FALSE	FALSE
chr19	42248578	T	A	ENST00000222329	ENSG00000105722	ERF	FALSE	FALSE
chr19	42248581	T	A	ENST00000222329	ENSG00000105722	ERF	FALSE	FALSE
chr19	42248587	C	A	ENST00000222329	ENSG00000105722	ERF	FALSE	FALSE
chr19	42248593	C	A	ENST00000222329	ENSG00000105722	ERF	FALSE	FALSE
chr19	42248599	C	A	ENST00000222329	ENSG00000105722	ERF	FALSE	FALSE
chr19	42248629	C	A	ENST00000222329	ENSG00000105722	ERF	FALSE	FALSE
chr19	42248636	A	T	ENST00000222329	ENSG00000105722	ERF	FALSE	FALSE
chr19	42248644	C	A	ENST00000222329	ENSG00000105722	ERF	FALSE	FALSE
chr19	42248648	C	T	ENST00000222329	ENSG00000105722	ERF	FALSE	FALSE
chr19	42248649	C	T	ENST00000222329	ENSG00000105722	ERF	FALSE	FALSE
chr19	42248659	T	A	ENST00000222329	ENSG00000105722	ERF	FALSE	FALSE
chr19	42248671	T	A	ENST00000222329	ENSG00000105722	ERF	FALSE	FALSE
chr19	42248681	G	T	ENST00000222329	ENSG00000105722	ERF	FALSE	FALSE
chr19	42248686	G	A	ENST00000222329	ENSG00000105722	ERF	FALSE	FALSE
chr19	42248704	C	A	ENST00000222329	ENSG00000105722	ERF	FALSE	FALSE
chr19	42248713	C	A	ENST00000222329	ENSG00000105722	ERF	FALSE	FALSE
chr19	42248719	T	A	ENST00000222329	ENSG00000105722	ERF	FALSE	FALSE
chr19	42248749	T	A	ENST00000222329	ENSG00000105722	ERF	FALSE	FALSE
chr19	42248758	C	A	ENST00000222329	ENSG00000105722	ERF	FALSE	FALSE
chr19	42248767	C	A	ENST00000222329	ENSG00000105722	ERF	FALSE	FALSE
chr19	42248770	C	A	ENST00000222329	ENSG00000105722	ERF	FALSE	FALSE
chr19	42248776	C	A	ENST00000222329	ENSG00000105722	ERF	FALSE	FALSE
chr19	42248797	C	A	ENST00000222329	ENSG00000105722	ERF	FALSE	FALSE
chr19	42248803	C	A	ENST00000222329	ENSG00000105722	ERF	FALSE	FALSE
chr19	42248806	C	A	ENST00000222329	ENSG00000105722	ERF	FALSE	FALSE
chr19	42248808	G	T	ENST00000222329	ENSG00000105722	ERF	FALSE	FALSE
chr19	42248812	C	A	ENST00000222329	ENSG00000105722	ERF	FALSE	FALSE
chr19	42248818	C	A	ENST00000222329	ENSG00000105722	ERF	FALSE	FALSE
chr19	42248820	G	T	ENST00000222329	ENSG00000105722	ERF	FALSE	FALSE
chr19	42248830	C	A	ENST00000222329	ENSG00000105722	ERF	FALSE	FALSE
chr19	42248836	T	A	ENST00000222329	ENSG00000105722	ERF	FALSE	FALSE
chr19	42248842	G	A	ENST00000222329	ENSG00000105722	ERF	FALSE	FALSE
chr19	42248881	C	A	ENST00000222329	ENSG00000105722	ERF	FALSE	FALSE
chr19	42248911	T	A	ENST00000222329	ENSG00000105722	ERF	FALSE	FALSE
chr19	42248932	T	A	ENST00000222329	ENSG00000105722	ERF	FALSE	FALSE
chr19	42248935	C	A	ENST00000222329	ENSG00000105722	ERF	FALSE	FALSE
chr19	42248950	G	A	ENST00000222329	ENSG00000105722	ERF	FALSE	FALSE
chr19	42248959	C	A	ENST00000222329	ENSG00000105722	ERF	FALSE	FALSE
chr19	42248974	G	A	ENST00000222329	ENSG00000105722	ERF	FALSE	FALSE
chr19	42248980	T	A	ENST00000222329	ENSG00000105722	ERF	FALSE	FALSE
chr19	42248986	T	A	ENST00000222329	ENSG00000105722	ERF	FALSE	FALSE
chr19	42249015	G	C	ENST00000222329	ENSG00000105722	ERF	FALSE	FALSE
chr19	42249015	G	T	ENST00000222329	ENSG00000105722	ERF	FALSE	FALSE
chr19	42249018	G	T	ENST00000222329	ENSG00000105722	ERF	FALSE	FALSE
chr19	42249024	G	T	ENST00000222329	ENSG00000105722	ERF	FALSE	FALSE
chr19	42249046	C	A	ENST00000222329	ENSG00000105722	ERF	FALSE	FALSE
chr19	42249068	G	T	ENST00000222329	ENSG00000105722	ERF	FALSE	FALSE
chr19	42249073	T	A	ENST00000222329	ENSG00000105722	ERF	FALSE	FALSE
chr19	42249085	G	A	ENST00000222329	ENSG00000105722	ERF	FALSE	FALSE
chr19	42249091	G	A	ENST00000222329	ENSG00000105722	ERF	FALSE	FALSE
chr19	42249110	G	C	ENST00000222329	ENSG00000105722	ERF	FALSE	FALSE
chr19	42249110	G	T	ENST00000222329	ENSG00000105722	ERF	FALSE	FALSE
chr19	42249140	G	C	ENST00000222329	ENSG00000105722	ERF	FALSE	FALSE
chr19	42249140	G	T	ENST00000222329	ENSG00000105722	ERF	FALSE	FALSE
chr19	42249146	G	C	ENST00000222329	ENSG00000105722	ERF	FALSE	FALSE
chr19	42249146	G	T	ENST00000222329	ENSG00000105722	ERF	FALSE	FALSE
chr19	42249157	G	A	ENST00000222329	ENSG00000105722	ERF	FALSE	FALSE
chr19	42249169	G	A	ENST00000222329	ENSG00000105722	ERF	FALSE	FALSE
chr19	42249173	G	C	ENST00000222329	ENSG00000105722	ERF	FALSE	FALSE
chr19	42249173	G	T	ENST00000222329	ENSG00000105722	ERF	FALSE	FALSE
chr19	42249181	T	A	ENST00000222329	ENSG00000105722	ERF	FALSE	FALSE
chr19	42249190	C	A	ENST00000222329	ENSG00000105722	ERF	FALSE	FALSE
chr19	42249217	C	A	ENST00000222329	ENSG00000105722	ERF	FALSE	FALSE
chr19	42249222	G	C	ENST00000222329	ENSG00000105722	ERF	FALSE	FALSE
chr19	42249222	G	T	ENST00000222329	ENSG00000105722	ERF	FALSE	FALSE
chr19	42249251	G	C	ENST00000222329	ENSG00000105722	ERF	FALSE	FALSE
chr19	42249251	G	T	ENST00000222329	ENSG00000105722	ERF	FALSE	FALSE
chr19	42249273	G	T	ENST00000222329	ENSG00000105722	ERF	FALSE	FALSE
chr19	42249281	G	C	ENST00000222329	ENSG00000105722	ERF	FALSE	FALSE
chr19	42249281	G	T	ENST00000222329	ENSG00000105722	ERF	FALSE	FALSE
chr19	42249325	G	A	ENST00000222329	ENSG00000105722	ERF	FALSE	FALSE
chr19	42249343	C	A	ENST00000222329	ENSG00000105722	ERF	FALSE	FALSE
chr19	42249360	G	T	ENST00000222329	ENSG00000105722	ERF	FALSE	FALSE
chr19	42249385	C	A	ENST00000222329	ENSG00000105722	ERF	FALSE	FALSE
chr19	42249407	A	C	ENST00000222329	ENSG00000105722	ERF	FALSE	FALSE
chr19	42249407	A	T	ENST00000222329	ENSG00000105722	ERF	FALSE	FALSE
chr19	42249415	G	A	ENST00000222329	ENSG00000105722	ERF	FALSE	FALSE
chr19	42249460	G	A	ENST00000222329	ENSG00000105722	ERF	FALSE	FALSE
chr19	42249493	G	A	ENST00000222329	ENSG00000105722	ERF	FALSE	FALSE
chr19	42249508	C	A	ENST00000222329	ENSG00000105722	ERF	FALSE	FALSE
chr19	42249511	C	A	ENST00000222329	ENSG00000105722	ERF	FALSE	FALSE
chr19	42249520	C	A	ENST00000222329	ENSG00000105722	ERF	FALSE	FALSE
chr19	42249523	C	A	ENST00000222329	ENSG00000105722	ERF	FALSE	FALSE
chr19	42249529	C	A	ENST00000222329	ENSG00000105722	ERF	FALSE	FALSE
chr19	42249531	G	C	ENST00000222329	ENSG00000105722	ERF	FALSE	FALSE
chr19	42249531	G	T	ENST00000222329	ENSG00000105722	ERF	FALSE	FALSE
chr19	42249545	A	T	ENST00000222329	ENSG00000105722	ERF	FALSE	FALSE
chr19	42249558	G	C	ENST00000222329	ENSG00000105722	ERF	FALSE	FALSE
chr19	42249558	G	T	ENST00000222329	ENSG00000105722	ERF	FALSE	FALSE
chr19	42249565	G	A	ENST00000222329	ENSG00000105722	ERF	FALSE	FALSE
chr19	42249591	G	T	ENST00000222329	ENSG00000105722	ERF	FALSE	FALSE
chr19	42249606	G	C	ENST00000222329	ENSG00000105722	ERF	FALSE	FALSE
chr19	42249606	G	T	ENST00000222329	ENSG00000105722	ERF	FALSE	FALSE
chr19	42249612	G	C	ENST00000222329	ENSG00000105722	ERF	FALSE	FALSE
chr19	42249612	G	T	ENST00000222329	ENSG00000105722	ERF	FALSE	FALSE
chr19	42249617	G	T	ENST00000222329	ENSG00000105722	ERF	FALSE	FALSE
chr19	42249630	G	C	ENST00000222329	ENSG00000105722	ERF	FALSE	FALSE
chr19	42249630	G	T	ENST00000222329	ENSG00000105722	ERF	FALSE	FALSE
chr19	42249643	C	A	ENST00000222329	ENSG00000105722	ERF	FALSE	FALSE
chr19	42249661	C	A	ENST00000222329	ENSG00000105722	ERF	FALSE	FALSE
chr19	42249672	G	C	ENST00000222329	ENSG00000105722	ERF	FALSE	FALSE
chr19	42249672	G	T	ENST00000222329	ENSG00000105722	ERF	FALSE	FALSE
chr19	42249702	G	T	ENST00000222329	ENSG00000105722	ERF	FALSE	FALSE
chr19	42249724	G	A	ENST00000222329	ENSG00000105722	ERF	FALSE	FALSE
chr19	42249739	C	A	ENST00000222329	ENSG00000105722	ERF	FALSE	FALSE
chr19	42249739	C	G	ENST00000222329	ENSG00000105722	ERF	FALSE	FALSE
chr19	42249739	C	T	ENST00000222329	ENSG00000105722	ERF	FALSE	FALSE
chr19	42249740	T	A	ENST00000222329	ENSG00000105722	ERF	FALSE	FALSE
chr19	42249740	T	C	ENST00000222329	ENSG00000105722	ERF	FALSE	FALSE
chr19	42249740	T	G	ENST00000222329	ENSG00000105722	ERF	FALSE	FALSE
chr19	42249825	A	C	ENST00000222329	ENSG00000105722	ERF	TRUE	FALSE
chr19	42249825	A	G	ENST00000222329	ENSG00000105722	ERF	TRUE	FALSE
chr19	42249825	A	T	ENST00000222329	ENSG00000105722	ERF	TRUE	FALSE
chr19	42249826	C	A	ENST00000222329	ENSG00000105722	ERF	TRUE	FALSE
chr19	42249826	C	G	ENST00000222329	ENSG00000105722	ERF	TRUE	FALSE
chr19	42249826	C	T	ENST00000222329	ENSG00000105722	ERF	TRUE	FALSE
chr19	42249832	A	T	ENST00000222329	ENSG00000105722	ERF	FALSE	FALSE
chr19	42249852	G	C	ENST00000222329	ENSG00000105722	ERF	FALSE	FALSE
chr19	42249852	G	T	ENST00000222329	ENSG00000105722	ERF	FALSE	FALSE
chr19	42249872	T	A	ENST00000222329	ENSG00000105722	ERF	FALSE	FALSE
chr19	42249887	T	A	ENST00000222329	ENSG00000105722	ERF	TRUE	TRUE
chr19	42249888	G	C	ENST00000222329	ENSG00000105722	ERF	TRUE	TRUE
chr19	42249888	G	T	ENST00000222329	ENSG00000105722	ERF	TRUE	TRUE
chr19	42249902	T	A	ENST00000222329	ENSG00000105722	ERF	TRUE	TRUE
chr19	42249908	T	A	ENST00000222329	ENSG00000105722	ERF	TRUE	TRUE
chr19	42249914	T	A	ENST00000222329	ENSG00000105722	ERF	TRUE	TRUE
chr19	42249929	T	A	ENST00000222329	ENSG00000105722	ERF	TRUE	TRUE
chr19	42249933	A	C	ENST00000222329	ENSG00000105722	ERF	TRUE	TRUE
chr19	42249933	A	T	ENST00000222329	ENSG00000105722	ERF	TRUE	TRUE
chr19	42249936	G	C	ENST00000222329	ENSG00000105722	ERF	TRUE	TRUE
chr19	42249936	G	T	ENST00000222329	ENSG00000105722	ERF	TRUE	TRUE
chr19	42249939	A	C	ENST00000222329	ENSG00000105722	ERF	TRUE	TRUE
chr19	42249939	A	T	ENST00000222329	ENSG00000105722	ERF	TRUE	TRUE
chr19	42249943	C	A	ENST00000222329	ENSG00000105722	ERF	TRUE	FALSE
chr19	42249943	C	G	ENST00000222329	ENSG00000105722	ERF	TRUE	FALSE
chr19	42249943	C	T	ENST00000222329	ENSG00000105722	ERF	TRUE	FALSE
chr19	42249944	T	A	ENST00000222329	ENSG00000105722	ERF	TRUE	FALSE
chr19	42249944	T	C	ENST00000222329	ENSG00000105722	ERF	TRUE	FALSE
chr19	42249944	T	G	ENST00000222329	ENSG00000105722	ERF	TRUE	FALSE
chr19	42250329	A	C	ENST00000222329	ENSG00000105722	ERF	TRUE	FALSE
chr19	42250329	A	G	ENST00000222329	ENSG00000105722	ERF	TRUE	FALSE
chr19	42250329	A	T	ENST00000222329	ENSG00000105722	ERF	TRUE	FALSE
chr19	42250330	C	A	ENST00000222329	ENSG00000105722	ERF	TRUE	FALSE
chr19	42250330	C	G	ENST00000222329	ENSG00000105722	ERF	TRUE	FALSE
chr19	42250330	C	T	ENST00000222329	ENSG00000105722	ERF	TRUE	FALSE
chr19	42250350	T	A	ENST00000222329	ENSG00000105722	ERF	TRUE	TRUE
chr19	42250354	G	C	ENST00000222329	ENSG00000105722	ERF	TRUE	TRUE
chr19	42250354	G	T	ENST00000222329	ENSG00000105722	ERF	TRUE	TRUE
chr19	42250365	G	A	ENST00000222329	ENSG00000105722	ERF	TRUE	TRUE
chr19	42250371	T	A	ENST00000222329	ENSG00000105722	ERF	TRUE	TRUE
chr19	42250372	G	T	ENST00000222329	ENSG00000105722	ERF	TRUE	TRUE
chr19	42250377	T	A	ENST00000222329	ENSG00000105722	ERF	TRUE	TRUE
chr19	42250387	C	T	ENST00000222329	ENSG00000105722	ERF	TRUE	TRUE
chr19	42250388	C	T	ENST00000222329	ENSG00000105722	ERF	TRUE	TRUE
chr19	42250404	C	A	ENST00000222329	ENSG00000105722	ERF	TRUE	TRUE
chr19	42250416	T	A	ENST00000222329	ENSG00000105722	ERF	TRUE	TRUE
chr19	42250428	C	A	ENST00000222329	ENSG00000105722	ERF	TRUE	TRUE
chr19	42250432	G	C	ENST00000222329	ENSG00000105722	ERF	TRUE	TRUE
chr19	42250432	G	T	ENST00000222329	ENSG00000105722	ERF	TRUE	TRUE
chr19	42250443	G	A	ENST00000222329	ENSG00000105722	ERF	TRUE	TRUE
chr19	42250444	C	T	ENST00000222329	ENSG00000105722	ERF	TRUE	TRUE
chr19	42250445	C	T	ENST00000222329	ENSG00000105722	ERF	TRUE	TRUE
chr19	42250461	G	A	ENST00000222329	ENSG00000105722	ERF	TRUE	TRUE
chr19	42250462	G	C	ENST00000222329	ENSG00000105722	ERF	TRUE	TRUE
chr19	42250462	G	T	ENST00000222329	ENSG00000105722	ERF	TRUE	TRUE
chr19	42250467	C	A	ENST00000222329	ENSG00000105722	ERF	TRUE	TRUE
chr19	42250470	C	A	ENST00000222329	ENSG00000105722	ERF	TRUE	TRUE
chr19	42250473	T	A	ENST00000222329	ENSG00000105722	ERF	TRUE	TRUE
chr19	42250485	C	A	ENST00000222329	ENSG00000105722	ERF	TRUE	TRUE
chr19	42250498	C	T	ENST00000222329	ENSG00000105722	ERF	TRUE	TRUE
chr19	42250499	C	T	ENST00000222329	ENSG00000105722	ERF	TRUE	TRUE
chr19	42250506	G	A	ENST00000222329	ENSG00000105722	ERF	TRUE	TRUE
chr19	42250512	G	A	ENST00000222329	ENSG00000105722	ERF	TRUE	TRUE
chr19	42250517	G	C	ENST00000222329	ENSG00000105722	ERF	TRUE	FALSE
chr19	42250517	G	T	ENST00000222329	ENSG00000105722	ERF	TRUE	FALSE
chr19	42250529	G	T	ENST00000222329	ENSG00000105722	ERF	TRUE	FALSE
chr19	42250533	C	A	ENST00000222329	ENSG00000105722	ERF	TRUE	FALSE
chr19	42250539	T	A	ENST00000222329	ENSG00000105722	ERF	FALSE	FALSE
chr19	42250540	G	C	ENST00000222329	ENSG00000105722	ERF	FALSE	FALSE
chr19	42250540	G	T	ENST00000222329	ENSG00000105722	ERF	FALSE	FALSE
chr19	42250546	C	T	ENST00000222329	ENSG00000105722	ERF	FALSE	FALSE
chr19	42250547	C	T	ENST00000222329	ENSG00000105722	ERF	FALSE	FALSE
chr19	42250566	C	A	ENST00000222329	ENSG00000105722	ERF	TRUE	FALSE
chr19	42250566	C	G	ENST00000222329	ENSG00000105722	ERF	TRUE	FALSE
chr19	42250566	C	T	ENST00000222329	ENSG00000105722	ERF	TRUE	FALSE
chr19	42250567	T	A	ENST00000222329	ENSG00000105722	ERF	TRUE	FALSE
chr19	42250567	T	C	ENST00000222329	ENSG00000105722	ERF	TRUE	FALSE
chr19	42250567	T	G	ENST00000222329	ENSG00000105722	ERF	TRUE	FALSE
chr19	42254976	A	C	ENST00000222329	ENSG00000105722	ERF	FALSE	FALSE
chr19	42254976	A	C	ENST00000594664	ENSG00000268643		FALSE	FALSE
chr19	42254976	A	G	ENST00000222329	ENSG00000105722	ERF	FALSE	FALSE
chr19	42254976	A	G	ENST00000594664	ENSG00000268643		FALSE	FALSE
chr19	42254976	A	T	ENST00000222329	ENSG00000105722	ERF	FALSE	FALSE
chr19	42254976	A	T	ENST00000594664	ENSG00000268643		FALSE	FALSE
chr19	42254977	C	A	ENST00000222329	ENSG00000105722	ERF	FALSE	FALSE
chr19	42254977	C	A	ENST00000594664	ENSG00000268643		FALSE	FALSE
chr19	42254977	C	G	ENST00000222329	ENSG00000105722	ERF	FALSE	FALSE
chr19	42254977	C	G	ENST00000594664	ENSG00000268643		FALSE	FALSE
chr19	42254977	C	T	ENST00000222329	ENSG00000105722	ERF	FALSE	FALSE
chr19	42254977	C	T	ENST00000594664	ENSG00000268643		FALSE	FALSE
chr19	42254996	T	A	ENST00000222329	ENSG00000105722	ERF	FALSE	FALSE
chr19	42254996	T	A	ENST00000594664	ENSG00000268643		FALSE	FALSE
chr19	42269382	G	A	ENST00000681038	ENSG00000079432	CIC	FALSE	FALSE
chr19	42269382	G	C	ENST00000681038	ENSG00000079432	CIC	FALSE	FALSE
chr19	42269382	G	T	ENST00000681038	ENSG00000079432	CIC	FALSE	FALSE
chr19	42269383	T	A	ENST00000681038	ENSG00000079432	CIC	FALSE	FALSE
chr19	42269383	T	C	ENST00000681038	ENSG00000079432	CIC	FALSE	FALSE
chr19	42269383	T	G	ENST00000681038	ENSG00000079432	CIC	FALSE	FALSE
chr19	42271772	A	C	ENST00000681038	ENSG00000079432	CIC	TRUE	FALSE
chr19	42271772	A	G	ENST00000681038	ENSG00000079432	CIC	TRUE	FALSE
chr19	42271772	A	T	ENST00000681038	ENSG00000079432	CIC	TRUE	FALSE
chr19	42271773	G	A	ENST00000681038	ENSG00000079432	CIC	TRUE	FALSE
chr19	42271773	G	C	ENST00000681038	ENSG00000079432	CIC	TRUE	FALSE
chr19	42271773	G	T	ENST00000681038	ENSG00000079432	CIC	TRUE	FALSE
chr19	42271787	A	T	ENST00000681038	ENSG00000079432	CIC	FALSE	FALSE
chr19	42271796	A	T	ENST00000681038	ENSG00000079432	CIC	FALSE	FALSE
chr19	42271799	A	T	ENST00000681038	ENSG00000079432	CIC	FALSE	FALSE
chr19	42271807	C	A	ENST00000681038	ENSG00000079432	CIC	FALSE	FALSE
chr19	42271818	C	A	ENST00000681038	ENSG00000079432	CIC	FALSE	FALSE
chr19	42271818	C	G	ENST00000681038	ENSG00000079432	CIC	FALSE	FALSE
chr19	42271838	A	T	ENST00000681038	ENSG00000079432	CIC		FALSE
chr19	42271862	A	T	ENST00000681038	ENSG00000079432	CIC
chr19	42271877	C	T	ENST00000681038	ENSG00000079432	CIC
chr19	42271889	G	T	ENST00000681038	ENSG00000079432	CIC
chr19	42271898	A	T	ENST00000681038	ENSG00000079432	CIC
chr19	42271904	G	T	ENST00000681038	ENSG00000079432	CIC
chr19	42271907	G	T	ENST00000681038	ENSG00000079432	CIC
chr19	42271910	G	T	ENST00000681038	ENSG00000079432	CIC
chr19	42271919	G	T	ENST00000681038	ENSG00000079432	CIC
chr19	42271925	C	T	ENST00000681038	ENSG00000079432	CIC
chr19	42271928	C	T	ENST00000681038	ENSG00000079432	CIC
chr19	42271934	C	T	ENST00000681038	ENSG00000079432	CIC
chr19	42271940	C	T	ENST00000681038	ENSG00000079432	CIC
chr19	42271952	G	T	ENST00000681038	ENSG00000079432	CIC
chr19	42271955	G	T	ENST00000681038	ENSG00000079432	CIC
chr19	42271961	G	T	ENST00000681038	ENSG00000079432	CIC
chr19	42271964	G	T	ENST00000681038	ENSG00000079432	CIC
chr19	42271970	G	T	ENST00000681038	ENSG00000079432	CIC
chr19	42271973	G	T	ENST00000681038	ENSG00000079432	CIC
chr19	42271976	G	T	ENST00000681038	ENSG00000079432	CIC
chr19	42271979	G	T	ENST00000681038	ENSG00000079432	CIC
chr19	42271985	G	T	ENST00000681038	ENSG00000079432	CIC
chr19	42272003	G	T	ENST00000681038	ENSG00000079432	CIC
chr19	42272018	G	T	ENST00000681038	ENSG00000079432	CIC
chr19	42272054	G	T	ENST00000681038	ENSG00000079432	CIC
chr19	42272063	A	T	ENST00000681038	ENSG00000079432	CIC
chr19	42272075	G	T	ENST00000681038	ENSG00000079432	CIC
chr19	42272088	G	A	ENST00000681038	ENSG00000079432	CIC
chr19	42272089	G	A	ENST00000681038	ENSG00000079432	CIC
chr19	42272090	G	T	ENST00000681038	ENSG00000079432	CIC
chr19	42272097	C	A	ENST00000681038	ENSG00000079432	CIC
chr19	42272097	C	G	ENST00000681038	ENSG00000079432	CIC
chr19	42272108	A	T	ENST00000681038	ENSG00000079432	CIC
chr19	42272123	A	T	ENST00000681038	ENSG00000079432	CIC
chr19	42272129	C	T	ENST00000681038	ENSG00000079432	CIC
chr19	42272138	A	T	ENST00000681038	ENSG00000079432	CIC
chr19	42272141	A	T	ENST00000681038	ENSG00000079432	CIC
chr19	42272144	A	T	ENST00000681038	ENSG00000079432	CIC
chr19	42272149	T	A	ENST00000681038	ENSG00000079432	CIC
chr19	42272149	T	G	ENST00000681038	ENSG00000079432	CIC
chr19	42272153	G	T	ENST00000681038	ENSG00000079432	CIC
chr19	42272156	G	T	ENST00000681038	ENSG00000079432	CIC
chr19	42272162	G	T	ENST00000681038	ENSG00000079432	CIC
chr19	42272195	G	T	ENST00000681038	ENSG00000079432	CIC
chr19	42272198	G	T	ENST00000681038	ENSG00000079432	CIC
chr19	42272216	G	T	ENST00000681038	ENSG00000079432	CIC
chr19	42272219	G	T	ENST00000681038	ENSG00000079432	CIC
chr19	42272291	G	T	ENST00000681038	ENSG00000079432	CIC
chr19	42272298	C	A	ENST00000681038	ENSG00000079432	CIC
chr19	42272309	G	T	ENST00000681038	ENSG00000079432	CIC
chr19	42272315	G	T	ENST00000681038	ENSG00000079432	CIC
chr19	42272324	G	T	ENST00000681038	ENSG00000079432	CIC
chr19	42272332	T	A	ENST00000681038	ENSG00000079432	CIC
chr19	42272346	G	A	ENST00000681038	ENSG00000079432	CIC
chr19	42272347	G	A	ENST00000681038	ENSG00000079432	CIC
chr19	42272374	T	A	ENST00000681038	ENSG00000079432	CIC
chr19	42272374	T	G	ENST00000681038	ENSG00000079432	CIC
chr19	42272384	C	T	ENST00000681038	ENSG00000079432	CIC
chr19	42272396	C	T	ENST00000681038	ENSG00000079432	CIC
chr19	42272450	C	T	ENST00000681038	ENSG00000079432	CIC
chr19	42272459	C	T	ENST00000681038	ENSG00000079432	CIC
chr19	42272465	C	T	ENST00000681038	ENSG00000079432	CIC
chr19	42272480	C	T	ENST00000681038	ENSG00000079432	CIC
chr19	42272495	C	T	ENST00000681038	ENSG00000079432	CIC
chr19	42272512	T	A	ENST00000681038	ENSG00000079432	CIC
chr19	42272512	T	G	ENST00000681038	ENSG00000079432	CIC
chr19	42272513	G	T	ENST00000681038	ENSG00000079432	CIC
chr19	42272547	T	A	ENST00000681038	ENSG00000079432	CIC
chr19	42272596	T	A	ENST00000681038	ENSG00000079432	CIC
chr19	42272602	T	A	ENST00000681038	ENSG00000079432	CIC
chr19	42272606	G	T	ENST00000681038	ENSG00000079432	CIC
chr19	42272626	C	A	ENST00000681038	ENSG00000079432	CIC
chr19	42272626	C	G	ENST00000681038	ENSG00000079432	CIC
chr19	42272630	G	T	ENST00000681038	ENSG00000079432	CIC
chr19	42272645	G	T	ENST00000681038	ENSG00000079432	CIC
chr19	42272657	A	T	ENST00000681038	ENSG00000079432	CIC
chr19	42272671	C	A	ENST00000681038	ENSG00000079432	CIC
chr19	42272671	C	G	ENST00000681038	ENSG00000079432	CIC
chr19	42272672	A	T	ENST00000681038	ENSG00000079432	CIC
chr19	42272702	C	T	ENST00000681038	ENSG00000079432	CIC
chr19	42272729	C	T	ENST00000681038	ENSG00000079432	CIC
chr19	42272738	C	T	ENST00000681038	ENSG00000079432	CIC
chr19	42272753	G	T	ENST00000681038	ENSG00000079432	CIC
chr19	42272759	G	T	ENST00000681038	ENSG00000079432	CIC
chr19	42272762	G	T	ENST00000681038	ENSG00000079432	CIC
chr19	42272772	G	A	ENST00000681038	ENSG00000079432	CIC
chr19	42272773	G	A	ENST00000681038	ENSG00000079432	CIC
chr19	42272811	G	A	ENST00000681038	ENSG00000079432	CIC
chr19	42272812	G	A	ENST00000681038	ENSG00000079432	CIC
chr19	42272813	G	T	ENST00000681038	ENSG00000079432	CIC
chr19	42272819	G	T	ENST00000681038	ENSG00000079432	CIC
chr19	42272834	A	T	ENST00000681038	ENSG00000079432	CIC
chr19	42272852	G	T	ENST00000681038	ENSG00000079432	CIC
chr19	42272855	G	T	ENST00000681038	ENSG00000079432	CIC
chr19	42272858	G	T	ENST00000681038	ENSG00000079432	CIC
chr19	42272861	C	T	ENST00000681038	ENSG00000079432	CIC
chr19	42272867	G	T	ENST00000681038	ENSG00000079432	CIC
chr19	42272893	C	A	ENST00000681038	ENSG00000079432	CIC
chr19	42272912	A	T	ENST00000681038	ENSG00000079432	CIC
chr19	42272915	C	T	ENST00000681038	ENSG00000079432	CIC
chr19	42272921	G	T	ENST00000681038	ENSG00000079432	CIC
chr19	42272930	G	T	ENST00000681038	ENSG00000079432	CIC
chr19	42272939	A	T	ENST00000681038	ENSG00000079432	CIC
chr19	42272974	T	A	ENST00000681038	ENSG00000079432	CIC
chr19	42272975	G	T	ENST00000681038	ENSG00000079432	CIC
chr19	42272978	G	T	ENST00000681038	ENSG00000079432	CIC
chr19	42272984	G	T	ENST00000681038	ENSG00000079432	CIC
chr19	42272987	G	T	ENST00000681038	ENSG00000079432	CIC
chr19	42272990	A	T	ENST00000681038	ENSG00000079432	CIC
chr19	42273041	C	T	ENST00000681038	ENSG00000079432	CIC
chr19	42273051	C	A	ENST00000681038	ENSG00000079432	CIC
chr19	42273051	C	G	ENST00000681038	ENSG00000079432	CIC
chr19	42273062	A	T	ENST00000681038	ENSG00000079432	CIC
chr19	42273098	G	T	ENST00000681038	ENSG00000079432	CIC
chr19	42273101	C	T	ENST00000681038	ENSG00000079432	CIC
chr19	42273108	C	A	ENST00000681038	ENSG00000079432	CIC
chr19	42273115	C	A	ENST00000681038	ENSG00000079432	CIC
chr19	42273116	C	T	ENST00000681038	ENSG00000079432	CIC
chr19	42273119	G	T	ENST00000681038	ENSG00000079432	CIC
chr19	42273128	C	T	ENST00000681038	ENSG00000079432	CIC
chr19	42273164	G	T	ENST00000681038	ENSG00000079432	CIC
chr19	42273167	A	T	ENST00000681038	ENSG00000079432	CIC
chr19	42273215	C	T	ENST00000681038	ENSG00000079432	CIC
chr19	42273218	C	T	ENST00000681038	ENSG00000079432	CIC
chr19	42273221	A	T	ENST00000681038	ENSG00000079432	CIC
chr19	42273226	C	A	ENST00000681038	ENSG00000079432	CIC
chr19	42273226	C	G	ENST00000681038	ENSG00000079432	CIC
chr19	42273227	A	T	ENST00000681038	ENSG00000079432	CIC
chr19	42273230	A	T	ENST00000681038	ENSG00000079432	CIC
chr19	42273247	C	A	ENST00000681038	ENSG00000079432	CIC
chr19	42273257	G	T	ENST00000681038	ENSG00000079432	CIC
chr19	42273263	C	T	ENST00000681038	ENSG00000079432	CIC
chr19	42273266	A	T	ENST00000681038	ENSG00000079432	CIC
chr19	42273269	A	T	ENST00000681038	ENSG00000079432	CIC
chr19	42273281	A	T	ENST00000681038	ENSG00000079432	CIC
chr19	42273284	C	T	ENST00000681038	ENSG00000079432	CIC
chr19	42273288	G	A	ENST00000681038	ENSG00000079432	CIC
chr19	42273289	G	A	ENST00000681038	ENSG00000079432	CIC
chr19	42273301	C	A	ENST00000681038	ENSG00000079432	CIC
chr19	42273303	C	A	ENST00000681038	ENSG00000079432	CIC
chr19	42273303	C	G	ENST00000681038	ENSG00000079432	CIC
chr19	42273305	C	T	ENST00000681038	ENSG00000079432	CIC
chr19	42273316	C	A	ENST00000681038	ENSG00000079432	CIC
chr19	42273320	A	T	ENST00000681038	ENSG00000079432	CIC
chr19	42273323	G	T	ENST00000681038	ENSG00000079432	CIC
chr19	42273327	C	A	ENST00000681038	ENSG00000079432	CIC
chr19	42273327	C	G	ENST00000681038	ENSG00000079432	CIC
chr19	42273329	C	T	ENST00000681038	ENSG00000079432	CIC
chr19	42273335	C	T	ENST00000681038	ENSG00000079432	CIC
chr19	42273343	C	A	ENST00000681038	ENSG00000079432	CIC
chr19	42273343	C	G	ENST00000681038	ENSG00000079432	CIC
chr19	42273346	C	A	ENST00000681038	ENSG00000079432	CIC
chr19	42273348	C	A	ENST00000681038	ENSG00000079432	CIC
chr19	42273348	C	G	ENST00000681038	ENSG00000079432	CIC
chr19	42273365	C	T	ENST00000681038	ENSG00000079432	CIC
chr19	42273371	A	T	ENST00000681038	ENSG00000079432	CIC
chr19	42273374	G	T	ENST00000681038	ENSG00000079432	CIC
chr19	42273380	G	T	ENST00000681038	ENSG00000079432	CIC
chr19	42273440	G	T	ENST00000681038	ENSG00000079432	CIC
chr19	42273452	G	T	ENST00000681038	ENSG00000079432	CIC
chr19	42273462	G	A	ENST00000681038	ENSG00000079432	CIC
chr19	42273463	G	A	ENST00000681038	ENSG00000079432	CIC
chr19	42273470	G	T	ENST00000681038	ENSG00000079432	CIC
chr19	42273477	C	A	ENST00000681038	ENSG00000079432	CIC
chr19	42273488	G	T	ENST00000681038	ENSG00000079432	CIC
chr19	42273512	G	T	ENST00000681038	ENSG00000079432	CIC
chr19	42273519	C	A	ENST00000681038	ENSG00000079432	CIC
chr19	42273519	C	G	ENST00000681038	ENSG00000079432	CIC
chr19	42273549	T	A	ENST00000681038	ENSG00000079432	CIC
chr19	42273552	C	A	ENST00000681038	ENSG00000079432	CIC
chr19	42273552	C	G	ENST00000681038	ENSG00000079432	CIC
chr19	42273560	G	T	ENST00000681038	ENSG00000079432	CIC
chr19	42273569	G	T	ENST00000681038	ENSG00000079432	CIC
chr19	42273574	T	A	ENST00000681038	ENSG00000079432	CIC
chr19	42273575	G	T	ENST00000681038	ENSG00000079432	CIC
chr19	42273597	C	A	ENST00000681038	ENSG00000079432	CIC
chr19	42273609	C	A	ENST00000681038	ENSG00000079432	CIC
chr19	42273615	C	A	ENST00000681038	ENSG00000079432	CIC
chr19	42273615	C	G	ENST00000681038	ENSG00000079432	CIC
chr19	42273633	C	A	ENST00000681038	ENSG00000079432	CIC
chr19	42273633	C	G	ENST00000681038	ENSG00000079432	CIC
chr19	42273647	C	T	ENST00000681038	ENSG00000079432	CIC
chr19	42273651	C	A	ENST00000681038	ENSG00000079432	CIC
chr19	42273660	C	A	ENST00000681038	ENSG00000079432	CIC
chr19	42273672	C	A	ENST00000681038	ENSG00000079432	CIC
chr19	42273672	C	G	ENST00000681038	ENSG00000079432	CIC
chr19	42273678	C	A	ENST00000681038	ENSG00000079432	CIC
chr19	42273678	C	G	ENST00000681038	ENSG00000079432	CIC
chr19	42273684	C	A	ENST00000681038	ENSG00000079432	CIC
chr19	42273684	C	G	ENST00000681038	ENSG00000079432	CIC
chr19	42273732	C	A	ENST00000681038	ENSG00000079432	CIC
chr19	42273732	C	G	ENST00000681038	ENSG00000079432	CIC
chr19	42273743	C	T	ENST00000681038	ENSG00000079432	CIC
chr19	42273788	A	T	ENST00000681038	ENSG00000079432	CIC
chr19	42273845	C	T	ENST00000681038	ENSG00000079432	CIC
chr19	42273848	G	T	ENST00000681038	ENSG00000079432	CIC
chr19	42273863	G	T	ENST00000681038	ENSG00000079432	CIC
chr19	42273881	C	T	ENST00000681038	ENSG00000079432	CIC
chr19	42273920	C	T	ENST00000681038	ENSG00000079432	CIC
chr19	42273926	A	T	ENST00000681038	ENSG00000079432	CIC
chr19	42273932	G	T	ENST00000681038	ENSG00000079432	CIC
chr19	42273939	T	A	ENST00000681038	ENSG00000079432	CIC
chr19	42273957	T	A	ENST00000681038	ENSG00000079432	CIC
chr19	42273980	G	T	ENST00000681038	ENSG00000079432	CIC
chr19	42273983	G	T	ENST00000681038	ENSG00000079432	CIC
chr19	42274004	A	T	ENST00000681038	ENSG00000079432	CIC
chr19	42274017	T	A	ENST00000681038	ENSG00000079432	CIC
chr19	42274017	T	G	ENST00000681038	ENSG00000079432	CIC
chr19	42274035	C	A	ENST00000681038	ENSG00000079432	CIC
chr19	42274035	C	G	ENST00000681038	ENSG00000079432	CIC
chr19	42274115	C	T	ENST00000681038	ENSG00000079432	CIC
chr19	42274122	C	A	ENST00000681038	ENSG00000079432	CIC
chr19	42274122	C	G	ENST00000681038	ENSG00000079432	CIC
chr19	42274128	T	A	ENST00000681038	ENSG00000079432	CIC
chr19	42274137	T	A	ENST00000681038	ENSG00000079432	CIC
chr19	42274161	C	A	ENST00000681038	ENSG00000079432	CIC
chr19	42274199	C	T	ENST00000681038	ENSG00000079432	CIC
chr19	42274209	C	A	ENST00000681038	ENSG00000079432	CIC
chr19	42274209	C	G	ENST00000681038	ENSG00000079432	CIC
chr19	42274250	A	T	ENST00000681038	ENSG00000079432	CIC
chr19	42274262	G	T	ENST00000681038	ENSG00000079432	CIC
chr19	42274280	G	T	ENST00000681038	ENSG00000079432	CIC
chr19	42274295	G	T	ENST00000681038	ENSG00000079432	CIC
chr19	42274312	C	A	ENST00000681038	ENSG00000079432	CIC
chr19	42274316	G	T	ENST00000681038	ENSG00000079432	CIC
chr19	42274349	A	T	ENST00000681038	ENSG00000079432	CIC
chr19	42274424	C	T	ENST00000681038	ENSG00000079432	CIC
chr19	42274455	C	A	ENST00000681038	ENSG00000079432	CIC
chr19	42274455	C	G	ENST00000681038	ENSG00000079432	CIC
chr19	42274463	C	T	ENST00000681038	ENSG00000079432	CIC
chr19	42274485	C	A	ENST00000681038	ENSG00000079432	CIC
chr19	42274485	C	G	ENST00000681038	ENSG00000079432	CIC
chr19	42274500	T	A	ENST00000681038	ENSG00000079432	CIC
chr19	42274509	T	A	ENST00000681038	ENSG00000079432	CIC
chr19	42274525	T	A	ENST00000681038	ENSG00000079432	CIC
chr19	42274525	T	G	ENST00000681038	ENSG00000079432	CIC
chr19	42274544	A	T	ENST00000681038	ENSG00000079432	CIC
chr19	42274547	A	T	ENST00000681038	ENSG00000079432	CIC
chr19	42274550	G	T	ENST00000681038	ENSG00000079432	CIC
chr19	42274571	G	T	ENST00000681038	ENSG00000079432	CIC
chr19	42274578	G	A	ENST00000681038	ENSG00000079432	CIC	TRUE	FALSE
chr19	42274578	G	C	ENST00000681038	ENSG00000079432	CIC	TRUE	FALSE
chr19	42274578	G	T	ENST00000681038	ENSG00000079432	CIC	TRUE	FALSE
chr19	42274579	T	A	ENST00000681038	ENSG00000079432	CIC	TRUE	FALSE
chr19	42274579	T	C	ENST00000681038	ENSG00000079432	CIC	TRUE	FALSE
chr19	42274579	T	G	ENST00000681038	ENSG00000079432	CIC	TRUE	FALSE
chr19	42286769	A	C	ENST00000681038	ENSG00000079432	CIC	TRUE	FALSE
chr19	42286769	A	G	ENST00000681038	ENSG00000079432	CIC	TRUE	FALSE
chr19	42286769	A	T	ENST00000681038	ENSG00000079432	CIC	TRUE	FALSE
chr19	42286770	G	A	ENST00000681038	ENSG00000079432	CIC	TRUE	FALSE
chr19	42286770	G	C	ENST00000681038	ENSG00000079432	CIC	TRUE	FALSE
chr19	42286770	G	T	ENST00000681038	ENSG00000079432	CIC	TRUE	FALSE
chr19	42286774	G	A	ENST00000681038	ENSG00000079432	CIC	TRUE	TRUE
chr19	42286775	G	A	ENST00000681038	ENSG00000079432	CIC	TRUE	TRUE
chr19	42286785	G	T	ENST00000681038	ENSG00000079432	CIC	TRUE	TRUE
chr19	42286813	G	A	ENST00000681038	ENSG00000079432	CIC	TRUE	TRUE
chr19	42286814	G	A	ENST00000681038	ENSG00000079432	CIC	TRUE	TRUE
chr19	42286822	T	A	ENST00000681038	ENSG00000079432	CIC	TRUE	TRUE
chr19	42286822	T	G	ENST00000681038	ENSG00000079432	CIC	TRUE	TRUE
chr19	42286845	C	T	ENST00000681038	ENSG00000079432	CIC	TRUE	TRUE
chr19	42286863	C	T	ENST00000681038	ENSG00000079432	CIC	TRUE	TRUE
chr19	42286872	G	T	ENST00000681038	ENSG00000079432	CIC	TRUE	TRUE
chr19	42286878	C	T	ENST00000681038	ENSG00000079432	CIC	TRUE	TRUE
chr19	42286881	C	T	ENST00000681038	ENSG00000079432	CIC	TRUE	TRUE
chr19	42286911	C	T	ENST00000681038	ENSG00000079432	CIC	TRUE	TRUE
chr19	42286917	A	T	ENST00000681038	ENSG00000079432	CIC	TRUE	TRUE
chr19	42286920	G	T	ENST00000681038	ENSG00000079432	CIC	TRUE	TRUE
chr19	42286921	G	A	ENST00000681038	ENSG00000079432	CIC	TRUE	FALSE
chr19	42286921	G	C	ENST00000681038	ENSG00000079432	CIC	TRUE	FALSE
chr19	42286921	G	T	ENST00000681038	ENSG00000079432	CIC	TRUE	FALSE
chr19	42286922	T	A	ENST00000681038	ENSG00000079432	CIC	TRUE	FALSE
chr19	42286922	T	C	ENST00000681038	ENSG00000079432	CIC	FALSE	FALSE
chr19	42286922	T	G	ENST00000681038	ENSG00000079432	CIC	TRUE	FALSE
chr19	42287004	A	C	ENST00000681038	ENSG00000079432	CIC	TRUE	FALSE
chr19	42287004	A	G	ENST00000681038	ENSG00000079432	CIC	TRUE	FALSE
chr19	42287004	A	T	ENST00000681038	ENSG00000079432	CIC	TRUE	FALSE
chr19	42287005	G	A	ENST00000681038	ENSG00000079432	CIC	TRUE	FALSE
chr19	42287005	G	C	ENST00000681038	ENSG00000079432	CIC	TRUE	FALSE
chr19	42287005	G	T	ENST00000681038	ENSG00000079432	CIC	TRUE	FALSE
chr19	42287014	G	T	ENST00000681038	ENSG00000079432	CIC	TRUE	TRUE
chr19	42287018	C	A	ENST00000681038	ENSG00000079432	CIC	TRUE	TRUE
chr19	42287035	G	T	ENST00000681038	ENSG00000079432	CIC	TRUE	TRUE
chr19	42287071	G	T	ENST00000681038	ENSG00000079432	CIC	TRUE	TRUE
chr19	42287083	G	T	ENST00000681038	ENSG00000079432	CIC	TRUE	TRUE
chr19	42287094	C	A	ENST00000681038	ENSG00000079432	CIC	TRUE	TRUE
chr19	42287098	G	T	ENST00000681038	ENSG00000079432	CIC	TRUE	TRUE
chr19	42287107	G	T	ENST00000681038	ENSG00000079432	CIC	TRUE	TRUE
chr19	42287113	G	T	ENST00000681038	ENSG00000079432	CIC	TRUE	TRUE
chr19	42287129	T	A	ENST00000681038	ENSG00000079432	CIC	TRUE	TRUE
chr19	42287140	G	T	ENST00000681038	ENSG00000079432	CIC	TRUE	TRUE
chr19	42287149	A	T	ENST00000681038	ENSG00000079432	CIC	TRUE	TRUE
chr19	42287170	G	T	ENST00000681038	ENSG00000079432	CIC	TRUE	TRUE
chr19	42287173	G	T	ENST00000681038	ENSG00000079432	CIC	TRUE	TRUE
chr19	42287176	G	T	ENST00000681038	ENSG00000079432	CIC	TRUE	TRUE
chr19	42287194	G	T	ENST00000681038	ENSG00000079432	CIC	TRUE	TRUE
chr19	42287197	G	T	ENST00000681038	ENSG00000079432	CIC	TRUE	TRUE
chr19	42287215	G	T	ENST00000681038	ENSG00000079432	CIC	TRUE	TRUE
chr19	42287221	G	T	ENST00000681038	ENSG00000079432	CIC	TRUE	TRUE
chr19	42287241	G	A	ENST00000681038	ENSG00000079432	CIC	TRUE	FALSE
chr19	42287241	G	C	ENST00000681038	ENSG00000079432	CIC	TRUE	FALSE
chr19	42287241	G	T	ENST00000681038	ENSG00000079432	CIC	TRUE	FALSE
chr19	42287242	T	A	ENST00000681038	ENSG00000079432	CIC	TRUE	FALSE
chr19	42287242	T	C	ENST00000681038	ENSG00000079432	CIC	TRUE	FALSE
chr19	42287242	T	G	ENST00000681038	ENSG00000079432	CIC	TRUE	FALSE
chr19	42287318	A	C	ENST00000681038	ENSG00000079432	CIC	TRUE	FALSE
chr19	42287318	A	G	ENST00000681038	ENSG00000079432	CIC	TRUE	FALSE
chr19	42287318	A	T	ENST00000681038	ENSG00000079432	CIC	TRUE	FALSE
chr19	42287319	G	A	ENST00000681038	ENSG00000079432	CIC	TRUE	FALSE
chr19	42287319	G	C	ENST00000681038	ENSG00000079432	CIC	TRUE	FALSE
chr19	42287319	G	T	ENST00000681038	ENSG00000079432	CIC	TRUE	FALSE
chr19	42287342	G	T	ENST00000681038	ENSG00000079432	CIC	TRUE	TRUE
chr19	42287348	C	T	ENST00000681038	ENSG00000079432	CIC	TRUE	TRUE
chr19	42287352	T	A	ENST00000681038	ENSG00000079432	CIC	TRUE	TRUE
chr19	42287366	G	T	ENST00000681038	ENSG00000079432	CIC	TRUE	TRUE
chr19	42287369	A	T	ENST00000681038	ENSG00000079432	CIC	TRUE	TRUE
chr19	42287381	C	T	ENST00000681038	ENSG00000079432	CIC	TRUE	TRUE
chr19	42287402	A	T	ENST00000681038	ENSG00000079432	CIC	TRUE	TRUE
chr19	42287405	G	T	ENST00000681038	ENSG00000079432	CIC	TRUE	TRUE
chr19	42287415	C	A	ENST00000681038	ENSG00000079432	CIC	TRUE	TRUE
chr19	42287415	C	G	ENST00000681038	ENSG00000079432	CIC	TRUE	TRUE
chr19	42287423	G	T	ENST00000681038	ENSG00000079432	CIC	TRUE	TRUE
chr19	42287426	A	T	ENST00000681038	ENSG00000079432	CIC	TRUE	TRUE
chr19	42287432	G	T	ENST00000681038	ENSG00000079432	CIC	TRUE	TRUE
chr19	42287447	A	T	ENST00000681038	ENSG00000079432	CIC	TRUE	TRUE
chr19	42287450	G	A	ENST00000681038	ENSG00000079432	CIC	TRUE	FALSE
chr19	42287450	G	C	ENST00000681038	ENSG00000079432	CIC	TRUE	FALSE
chr19	42287450	G	T	ENST00000681038	ENSG00000079432	CIC	TRUE	FALSE
chr19	42287451	T	A	ENST00000681038	ENSG00000079432	CIC	TRUE	FALSE
chr19	42287451	T	C	ENST00000681038	ENSG00000079432	CIC	FALSE	FALSE
chr19	42287451	T	G	ENST00000681038	ENSG00000079432	CIC	TRUE	FALSE
chr19	42287543	A	C	ENST00000681038	ENSG00000079432	CIC	TRUE	FALSE
chr19	42287543	A	G	ENST00000681038	ENSG00000079432	CIC	TRUE	FALSE
chr19	42287543	A	T	ENST00000681038	ENSG00000079432	CIC	TRUE	FALSE
chr19	42287544	G	A	ENST00000681038	ENSG00000079432	CIC	TRUE	FALSE
chr19	42287544	G	C	ENST00000681038	ENSG00000079432	CIC	TRUE	FALSE
chr19	42287544	G	T	ENST00000681038	ENSG00000079432	CIC	TRUE	FALSE
chr19	42287548	G	T	ENST00000681038	ENSG00000079432	CIC	TRUE	TRUE
chr19	42287551	A	T	ENST00000681038	ENSG00000079432	CIC	TRUE	TRUE
chr19	42287596	A	T	ENST00000681038	ENSG00000079432	CIC	TRUE	TRUE
chr19	42287620	C	T	ENST00000681038	ENSG00000079432	CIC	TRUE	TRUE
chr19	42287635	C	T	ENST00000681038	ENSG00000079432	CIC	TRUE	TRUE
chr19	42287656	A	T	ENST00000681038	ENSG00000079432	CIC	TRUE	TRUE
chr19	42287668	G	T	ENST00000681038	ENSG00000079432	CIC	TRUE	TRUE
chr19	42287672	G	A	ENST00000681038	ENSG00000079432	CIC	TRUE	TRUE
chr19	42287673	G	A	ENST00000681038	ENSG00000079432	CIC	TRUE	TRUE
chr19	42287675	G	A	ENST00000681038	ENSG00000079432	CIC	TRUE	TRUE
chr19	42287676	G	A	ENST00000681038	ENSG00000079432	CIC	TRUE	TRUE
chr19	42287679	T	A	ENST00000681038	ENSG00000079432	CIC	TRUE	TRUE
chr19	42287679	T	G	ENST00000681038	ENSG00000079432	CIC	TRUE	TRUE
chr19	42287692	A	T	ENST00000681038	ENSG00000079432	CIC	TRUE	TRUE
chr19	42287695	G	T	ENST00000681038	ENSG00000079432	CIC	TRUE	TRUE
chr19	42287698	A	T	ENST00000681038	ENSG00000079432	CIC	TRUE	TRUE
chr19	42287701	C	T	ENST00000681038	ENSG00000079432	CIC	TRUE	TRUE
chr19	42287704	A	T	ENST00000681038	ENSG00000079432	CIC	TRUE	TRUE
chr19	42287709	C	A	ENST00000681038	ENSG00000079432	CIC	TRUE	TRUE
chr19	42287709	C	G	ENST00000681038	ENSG00000079432	CIC	TRUE	TRUE
chr19	42287725	C	T	ENST00000681038	ENSG00000079432	CIC	TRUE	TRUE
chr19	42287728	G	A	ENST00000681038	ENSG00000079432	CIC	TRUE	FALSE
chr19	42287728	G	C	ENST00000681038	ENSG00000079432	CIC	TRUE	TRUE
chr19	42287728	G	T	ENST00000681038	ENSG00000079432	CIC	TRUE	TRUE
chr19	42287729	T	A	ENST00000681038	ENSG00000079432	CIC	TRUE	TRUE
chr19	42287729	T	C	ENST00000681038	ENSG00000079432	CIC	TRUE	FALSE
chr19	42287729	T	G	ENST00000681038	ENSG00000079432	CIC	TRUE	FALSE
chr19	42287808	A	C	ENST00000681038	ENSG00000079432	CIC	TRUE	FALSE
chr19	42287808	A	G	ENST00000681038	ENSG00000079432	CIC	TRUE	FALSE
chr19	42287808	A	T	ENST00000681038	ENSG00000079432	CIC	TRUE	FALSE
chr19	42287809	G	A	ENST00000681038	ENSG00000079432	CIC	TRUE	FALSE
chr19	42287809	G	C	ENST00000681038	ENSG00000079432	CIC	TRUE	FALSE
chr19	42287809	G	T	ENST00000681038	ENSG00000079432	CIC	TRUE	FALSE
chr19	42287813	A	T	ENST00000681038	ENSG00000079432	CIC	TRUE	TRUE
chr19	42287816	G	T	ENST00000681038	ENSG00000079432	CIC	TRUE	TRUE
chr19	42287828	A	T	ENST00000681038	ENSG00000079432	CIC	TRUE	TRUE
chr19	42287844	G	A	ENST00000681038	ENSG00000079432	CIC	TRUE	TRUE
chr19	42287845	G	A	ENST00000681038	ENSG00000079432	CIC	TRUE	TRUE
chr19	42287846	A	T	ENST00000681038	ENSG00000079432	CIC	TRUE	TRUE
chr19	42287850	G	A	ENST00000681038	ENSG00000079432	CIC	TRUE	TRUE
chr19	42287851	G	A	ENST00000681038	ENSG00000079432	CIC	TRUE	TRUE
chr19	42287854	C	A	ENST00000681038	ENSG00000079432	CIC	TRUE	TRUE
chr19	42287858	A	T	ENST00000681038	ENSG00000079432	CIC	TRUE	TRUE
chr19	42287864	C	T	ENST00000681038	ENSG00000079432	CIC	TRUE	TRUE
chr19	42287867	A	T	ENST00000681038	ENSG00000079432	CIC	TRUE	TRUE
chr19	42287870	A	T	ENST00000681038	ENSG00000079432	CIC	TRUE	TRUE
chr19	42287880	C	A	ENST00000681038	ENSG00000079432	CIC	TRUE	TRUE
chr19	42287880	C	G	ENST00000681038	ENSG00000079432	CIC	TRUE	TRUE
chr19	42287882	G	T	ENST00000681038	ENSG00000079432	CIC	TRUE	TRUE
chr19	42287888	A	T	ENST00000681038	ENSG00000079432	CIC	TRUE	TRUE
chr19	42287912	G	T	ENST00000681038	ENSG00000079432	CIC	TRUE	TRUE
chr19	42287921	A	T	ENST00000681038	ENSG00000079432	CIC	TRUE	TRUE
chr19	42287924	G	T	ENST00000681038	ENSG00000079432	CIC	TRUE	TRUE
chr19	42287933	G	T	ENST00000681038	ENSG00000079432	CIC	TRUE	TRUE
chr19	42287946	C	A	ENST00000681038	ENSG00000079432	CIC	TRUE	TRUE
chr19	42287948	G	T	ENST00000681038	ENSG00000079432	CIC	TRUE	TRUE
chr19	42287976	G	A	ENST00000681038	ENSG00000079432	CIC	TRUE	FALSE
chr19	42287976	G	C	ENST00000681038	ENSG00000079432	CIC	TRUE	FALSE
chr19	42287976	G	T	ENST00000681038	ENSG00000079432	CIC	TRUE	FALSE
chr19	42287977	T	A	ENST00000681038	ENSG00000079432	CIC	TRUE	FALSE
chr19	42287977	T	C	ENST00000681038	ENSG00000079432	CIC	TRUE	FALSE
chr19	42287977	T	G	ENST00000681038	ENSG00000079432	CIC	TRUE	FALSE
chr19	42288886	A	C	ENST00000681038	ENSG00000079432	CIC	FALSE	FALSE
chr19	42288886	A	G	ENST00000681038	ENSG00000079432	CIC	FALSE	FALSE
chr19	42288886	A	T	ENST00000681038	ENSG00000079432	CIC	FALSE	FALSE
chr19	42288887	G	A	ENST00000681038	ENSG00000079432	CIC	FALSE	FALSE
chr19	42288887	G	C	ENST00000681038	ENSG00000079432	CIC	FALSE	FALSE
chr19	42288887	G	T	ENST00000681038	ENSG00000079432	CIC	FALSE	FALSE
chr19	42288896	G	T	ENST00000681038	ENSG00000079432	CIC	TRUE	TRUE
chr19	42288917	C	T	ENST00000681038	ENSG00000079432	CIC	TRUE	TRUE
chr19	42288933	C	A	ENST00000681038	ENSG00000079432	CIC	TRUE	TRUE
chr19	42288933	C	G	ENST00000681038	ENSG00000079432	CIC	TRUE	TRUE
chr19	42288941	A	T	ENST00000681038	ENSG00000079432	CIC	TRUE	TRUE
chr19	42288964	T	A	ENST00000681038	ENSG00000079432	CIC	TRUE	TRUE
chr19	42288971	G	T	ENST00000681038	ENSG00000079432	CIC	TRUE	TRUE
chr19	42288992	G	T	ENST00000681038	ENSG00000079432	CIC	TRUE	TRUE
chr19	42289002	C	A	ENST00000681038	ENSG00000079432	CIC	TRUE	TRUE
chr19	42289002	C	G	ENST00000681038	ENSG00000079432	CIC	TRUE	TRUE
chr19	42289013	C	T	ENST00000681038	ENSG00000079432	CIC	TRUE	TRUE
chr19	42289052	G	T	ENST00000681038	ENSG00000079432	CIC	TRUE	TRUE
chr19	42289055	G	T	ENST00000681038	ENSG00000079432	CIC	TRUE	TRUE
chr19	42289067	C	T	ENST00000681038	ENSG00000079432	CIC	TRUE	TRUE
chr19	42289076	C	T	ENST00000681038	ENSG00000079432	CIC	TRUE	TRUE
chr19	42289079	G	T	ENST00000681038	ENSG00000079432	CIC	TRUE	TRUE
chr19	42289088	C	T	ENST00000681038	ENSG00000079432	CIC	TRUE	TRUE
chr19	42289091	G	A	ENST00000681038	ENSG00000079432	CIC	TRUE	FALSE
chr19	42289091	G	C	ENST00000681038	ENSG00000079432	CIC	TRUE	FALSE
chr19	42289091	G	T	ENST00000681038	ENSG00000079432	CIC	TRUE	FALSE
chr19	42289092	T	A	ENST00000681038	ENSG00000079432	CIC	TRUE	FALSE
chr19	42289092	T	C	ENST00000681038	ENSG00000079432	CIC	TRUE	FALSE
chr19	42289092	T	G	ENST00000681038	ENSG00000079432	CIC	TRUE	FALSE
chr19	42289179	A	C	ENST00000681038	ENSG00000079432	CIC	TRUE	FALSE
chr19	42289179	A	G	ENST00000681038	ENSG00000079432	CIC	TRUE	FALSE
chr19	42289179	A	T	ENST00000681038	ENSG00000079432	CIC	TRUE	FALSE
chr19	42289180	G	A	ENST00000681038	ENSG00000079432	CIC	TRUE	FALSE
chr19	42289180	G	C	ENST00000681038	ENSG00000079432	CIC	TRUE	FALSE
chr19	42289180	G	T	ENST00000681038	ENSG00000079432	CIC	TRUE	FALSE
chr19	42289200	C	A	ENST00000681038	ENSG00000079432	CIC	TRUE	TRUE
chr19	42289204	C	A	ENST00000681038	ENSG00000079432	CIC	TRUE	TRUE
chr19	42289204	C	G	ENST00000681038	ENSG00000079432	CIC	TRUE	TRUE
chr19	42289214	A	T	ENST00000681038	ENSG00000079432	CIC	TRUE	TRUE
chr19	42289226	C	T	ENST00000681038	ENSG00000079432	CIC	TRUE	TRUE
chr19	42289231	T	A	ENST00000681038	ENSG00000079432	CIC	TRUE	TRUE
chr19	42289231	T	G	ENST00000681038	ENSG00000079432	CIC	TRUE	TRUE
chr19	42289232	G	T	ENST00000681038	ENSG00000079432	CIC	TRUE	TRUE
chr19	42289241	G	T	ENST00000681038	ENSG00000079432	CIC	TRUE	TRUE
chr19	42289262	G	T	ENST00000681038	ENSG00000079432	CIC	TRUE	TRUE
chr19	42289265	G	T	ENST00000681038	ENSG00000079432	CIC	TRUE	TRUE
chr19	42289275	T	A	ENST00000681038	ENSG00000079432	CIC	TRUE	TRUE
chr19	42289310	C	T	ENST00000681038	ENSG00000079432	CIC	TRUE	TRUE
chr19	42289325	C	T	ENST00000681038	ENSG00000079432	CIC	TRUE	TRUE
chr19	42289340	G	T	ENST00000681038	ENSG00000079432	CIC	TRUE	TRUE
chr19	42289358	G	T	ENST00000681038	ENSG00000079432	CIC	TRUE	TRUE
chr19	42289361	G	T	ENST00000681038	ENSG00000079432	CIC	TRUE	TRUE
chr19	42289378	T	A	ENST00000681038	ENSG00000079432	CIC	TRUE	TRUE
chr19	42289379	G	T	ENST00000681038	ENSG00000079432	CIC	TRUE	TRUE
chr19	42289382	G	T	ENST00000681038	ENSG00000079432	CIC	TRUE	TRUE
chr19	42289385	G	T	ENST00000681038	ENSG00000079432	CIC	TRUE	TRUE
chr19	42289407	G	A	ENST00000681038	ENSG00000079432	CIC	TRUE	FALSE
chr19	42289407	G	C	ENST00000681038	ENSG00000079432	CIC	TRUE	FALSE
chr19	42289407	G	T	ENST00000681038	ENSG00000079432	CIC	TRUE	FALSE
chr19	42289408	T	A	ENST00000681038	ENSG00000079432	CIC	TRUE	FALSE
chr19	42289408	T	C	ENST00000681038	ENSG00000079432	CIC	TRUE	FALSE
chr19	42289408	T	G	ENST00000681038	ENSG00000079432	CIC	TRUE	FALSE
chr19	42289846	A	C	ENST00000681038	ENSG00000079432	CIC	TRUE	TRUE
chr19	42289846	A	G	ENST00000681038	ENSG00000079432	CIC	TRUE	TRUE
chr19	42289846	A	T	ENST00000681038	ENSG00000079432	CIC	TRUE	TRUE
chr19	42289847	G	A	ENST00000681038	ENSG00000079432	CIC	TRUE	TRUE
chr19	42289847	G	C	ENST00000681038	ENSG00000079432	CIC	TRUE	FALSE
chr19	42289847	G	T	ENST00000681038	ENSG00000079432	CIC	TRUE	TRUE
chr19	42289883	A	T	ENST00000681038	ENSG00000079432	CIC	TRUE	TRUE
chr19	42289888	C	A	ENST00000681038	ENSG00000079432	CIC	TRUE	TRUE
chr19	42289889	A	T	ENST00000681038	ENSG00000079432	CIC	TRUE	TRUE
chr19	42289892	G	T	ENST00000681038	ENSG00000079432	CIC	TRUE	TRUE
chr19	42289910	G	T	ENST00000681038	ENSG00000079432	CIC	TRUE	TRUE
chr19	42289931	G	T	ENST00000681038	ENSG00000079432	CIC	TRUE	TRUE
chr19	42289940	G	T	ENST00000681038	ENSG00000079432	CIC	TRUE	TRUE
chr19	42289949	A	T	ENST00000681038	ENSG00000079432	CIC	TRUE	TRUE
chr19	42289952	G	A	ENST00000681038	ENSG00000079432	CIC	TRUE	TRUE
chr19	42289952	G	C	ENST00000681038	ENSG00000079432	CIC	TRUE	TRUE
chr19	42289952	G	T	ENST00000681038	ENSG00000079432	CIC	TRUE	TRUE
chr19	42289953	T	A	ENST00000681038	ENSG00000079432	CIC	TRUE	TRUE
chr19	42289953	T	C	ENST00000681038	ENSG00000079432	CIC	FALSE	FALSE
chr19	42289953	T	G	ENST00000681038	ENSG00000079432	CIC	TRUE	TRUE
chr19	42290231	A	C	ENST00000681038	ENSG00000079432	CIC	TRUE	FALSE
chr19	42290231	A	G	ENST00000681038	ENSG00000079432	CIC	TRUE	FALSE
chr19	42290231	A	T	ENST00000681038	ENSG00000079432	CIC	TRUE	FALSE
chr19	42290232	G	A	ENST00000681038	ENSG00000079432	CIC	TRUE	TRUE
chr19	42290232	G	C	ENST00000681038	ENSG00000079432	CIC	TRUE	FALSE
chr19	42290232	G	T	ENST00000681038	ENSG00000079432	CIC	TRUE	TRUE
chr19	42290245	A	T	ENST00000681038	ENSG00000079432	CIC	TRUE	TRUE
chr19	42290255	C	A	ENST00000681038	ENSG00000079432	CIC	TRUE	TRUE
chr19	42290255	C	G	ENST00000681038	ENSG00000079432	CIC	TRUE	TRUE
chr19	42290286	C	A	ENST00000681038	ENSG00000079432	CIC	TRUE	TRUE
chr19	42290305	G	T	ENST00000681038	ENSG00000079432	CIC	TRUE	TRUE
chr19	42290344	A	T	ENST00000681038	ENSG00000079432	CIC	TRUE	TRUE
chr19	42290352	T	A	ENST00000681038	ENSG00000079432	CIC	TRUE	TRUE
chr19	42290352	T	G	ENST00000681038	ENSG00000079432	CIC	TRUE	TRUE
chr19	42290381	C	A	ENST00000681038	ENSG00000079432	CIC	TRUE	TRUE
chr19	42290396	C	A	ENST00000681038	ENSG00000079432	CIC	TRUE	TRUE
chr19	42290396	C	G	ENST00000681038	ENSG00000079432	CIC	TRUE	TRUE
chr19	42290402	C	A	ENST00000681038	ENSG00000079432	CIC	TRUE	TRUE
chr19	42290420	C	A	ENST00000681038	ENSG00000079432	CIC	TRUE	TRUE
chr19	42290420	C	G	ENST00000681038	ENSG00000079432	CIC	TRUE	TRUE
chr19	42290429	C	A	ENST00000681038	ENSG00000079432	CIC	TRUE	TRUE
chr19	42290429	C	G	ENST00000681038	ENSG00000079432	CIC	TRUE	TRUE
chr19	42290431	G	T	ENST00000681038	ENSG00000079432	CIC	TRUE	TRUE
chr19	42290440	A	T	ENST00000681038	ENSG00000079432	CIC	TRUE	TRUE
chr19	42290446	C	T	ENST00000681038	ENSG00000079432	CIC	TRUE	TRUE
chr19	42290449	G	T	ENST00000681038	ENSG00000079432	CIC	TRUE	TRUE
chr19	42290458	C	T	ENST00000681038	ENSG00000079432	CIC	TRUE	TRUE
chr19	42290524	A	T	ENST00000681038	ENSG00000079432	CIC	TRUE	TRUE
chr19	42290569	A	T	ENST00000681038	ENSG00000079432	CIC	TRUE	TRUE
chr19	42290572	A	T	ENST00000681038	ENSG00000079432	CIC	TRUE	TRUE
chr19	42290578	G	T	ENST00000681038	ENSG00000079432	CIC	TRUE	TRUE
chr19	42290596	G	T	ENST00000681038	ENSG00000079432	CIC	TRUE	TRUE
chr19	42290612	C	A	ENST00000681038	ENSG00000079432	CIC	TRUE	TRUE
chr19	42290612	C	G	ENST00000681038	ENSG00000079432	CIC	TRUE	TRUE
chr19	42290635	G	T	ENST00000681038	ENSG00000079432	CIC	TRUE	TRUE
chr19	42290638	G	T	ENST00000681038	ENSG00000079432	CIC	TRUE	TRUE
chr19	42290641	G	T	ENST00000681038	ENSG00000079432	CIC	TRUE	TRUE
chr19	42290653	C	T	ENST00000681038	ENSG00000079432	CIC	TRUE	TRUE
chr19	42290677	A	T	ENST00000681038	ENSG00000079432	CIC	TRUE	TRUE
chr19	42290680	G	T	ENST00000681038	ENSG00000079432	CIC	TRUE	TRUE
chr19	42290683	G	T	ENST00000681038	ENSG00000079432	CIC	TRUE	TRUE
chr19	42290686	C	T	ENST00000681038	ENSG00000079432	CIC	TRUE	TRUE
chr19	42290689	G	T	ENST00000681038	ENSG00000079432	CIC	TRUE	TRUE
chr19	42290698	G	T	ENST00000681038	ENSG00000079432	CIC	TRUE	TRUE
chr19	42290704	A	T	ENST00000681038	ENSG00000079432	CIC	TRUE	TRUE
chr19	42290729	C	A	ENST00000681038	ENSG00000079432	CIC	TRUE	TRUE
chr19	42290729	C	G	ENST00000681038	ENSG00000079432	CIC	TRUE	TRUE
chr19	42290739	T	A	ENST00000681038	ENSG00000079432	CIC	TRUE	TRUE
chr19	42290739	T	G	ENST00000681038	ENSG00000079432	CIC	TRUE	TRUE
chr19	42290833	A	T	ENST00000681038	ENSG00000079432	CIC	TRUE	TRUE
chr19	42290860	G	T	ENST00000681038	ENSG00000079432	CIC	TRUE	TRUE
chr19	42290896	G	T	ENST00000681038	ENSG00000079432	CIC	TRUE	TRUE
chr19	42290948	T	A	ENST00000681038	ENSG00000079432	CIC	TRUE	TRUE
chr19	42290948	T	G	ENST00000681038	ENSG00000079432	CIC	TRUE	TRUE
chr19	42290955	T	A	ENST00000681038	ENSG00000079432	CIC	TRUE	TRUE
chr19	42290955	T	G	ENST00000681038	ENSG00000079432	CIC	TRUE	TRUE
chr19	42290957	C	A	ENST00000681038	ENSG00000079432	CIC	TRUE	TRUE
chr19	42290962	A	T	ENST00000681038	ENSG00000079432	CIC	TRUE	TRUE
chr19	42290965	A	T	ENST00000681038	ENSG00000079432	CIC	TRUE	TRUE
chr19	42290969	C	A	ENST00000681038	ENSG00000079432	CIC	TRUE	TRUE
chr19	42290984	C	A	ENST00000681038	ENSG00000079432	CIC	TRUE	TRUE
chr19	42290984	C	G	ENST00000681038	ENSG00000079432	CIC	TRUE	TRUE
chr19	42290999	T	A	ENST00000681038	ENSG00000079432	CIC	TRUE	TRUE
chr19	42291007	G	T	ENST00000681038	ENSG00000079432	CIC	TRUE	TRUE
chr19	42291031	A	T	ENST00000681038	ENSG00000079432	CIC	TRUE	TRUE
chr19	42291078	T	A	ENST00000681038	ENSG00000079432	CIC	TRUE	TRUE
chr19	42291078	T	G	ENST00000681038	ENSG00000079432	CIC	TRUE	TRUE
chr19	42291103	C	T	ENST00000681038	ENSG00000079432	CIC	TRUE	TRUE
chr19	42291115	C	T	ENST00000681038	ENSG00000079432	CIC	TRUE	TRUE
chr19	42291149	C	A	ENST00000681038	ENSG00000079432	CIC	TRUE	TRUE
chr19	42291149	C	G	ENST00000681038	ENSG00000079432	CIC	TRUE	TRUE
chr19	42291151	G	T	ENST00000681038	ENSG00000079432	CIC	TRUE	TRUE
chr19	42291202	C	T	ENST00000681038	ENSG00000079432	CIC	TRUE	TRUE
chr19	42291220	A	T	ENST00000681038	ENSG00000079432	CIC	TRUE	TRUE
chr19	42291229	G	T	ENST00000681038	ENSG00000079432	CIC	TRUE	TRUE
chr19	42291238	C	T	ENST00000681038	ENSG00000079432	CIC	TRUE	TRUE
chr19	42291244	C	T	ENST00000681038	ENSG00000079432	CIC	TRUE	TRUE
chr19	42291249	C	A	ENST00000681038	ENSG00000079432	CIC	TRUE	TRUE
chr19	42291249	C	G	ENST00000681038	ENSG00000079432	CIC	TRUE	TRUE
chr19	42291268	C	T	ENST00000681038	ENSG00000079432	CIC	TRUE	TRUE
chr19	42291271	C	T	ENST00000681038	ENSG00000079432	CIC	TRUE	TRUE
chr19	42291277	C	T	ENST00000681038	ENSG00000079432	CIC	TRUE	TRUE
chr19	42291313	A	T	ENST00000681038	ENSG00000079432	CIC	TRUE	TRUE
chr19	42291391	A	T	ENST00000681038	ENSG00000079432	CIC	TRUE	TRUE
chr19	42291436	C	T	ENST00000681038	ENSG00000079432	CIC	TRUE	TRUE
chr19	42291463	A	T	ENST00000681038	ENSG00000079432	CIC	TRUE	TRUE
chr19	42291467	G	A	ENST00000681038	ENSG00000079432	CIC	TRUE	FALSE
chr19	42291467	G	C	ENST00000681038	ENSG00000079432	CIC	TRUE	FALSE
chr19	42291467	G	T	ENST00000681038	ENSG00000079432	CIC	TRUE	FALSE
chr19	42291468	T	A	ENST00000681038	ENSG00000079432	CIC	TRUE	FALSE
chr19	42291468	T	C	ENST00000681038	ENSG00000079432	CIC	TRUE	FALSE
chr19	42291468	T	G	ENST00000681038	ENSG00000079432	CIC	TRUE	FALSE
chr19	42291556	A	C	ENST00000681038	ENSG00000079432	CIC	TRUE	FALSE
chr19	42291556	A	G	ENST00000681038	ENSG00000079432	CIC	TRUE	FALSE
chr19	42291556	A	T	ENST00000681038	ENSG00000079432	CIC	TRUE	FALSE
chr19	42291557	G	A	ENST00000681038	ENSG00000079432	CIC	TRUE	FALSE
chr19	42291557	G	C	ENST00000681038	ENSG00000079432	CIC	TRUE	FALSE
chr19	42291557	G	T	ENST00000681038	ENSG00000079432	CIC	TRUE	FALSE
chr19	42291560	C	T	ENST00000681038	ENSG00000079432	CIC	TRUE	TRUE
chr19	42291564	C	A	ENST00000681038	ENSG00000079432	CIC	TRUE	TRUE
chr19	42291564	C	G	ENST00000681038	ENSG00000079432	CIC	TRUE	TRUE
chr19	42291578	C	T	ENST00000681038	ENSG00000079432	CIC	TRUE	TRUE
chr19	42291600	C	A	ENST00000681038	ENSG00000079432	CIC	TRUE	TRUE
chr19	42291600	C	G	ENST00000681038	ENSG00000079432	CIC	TRUE	TRUE
chr19	42291605	C	T	ENST00000681038	ENSG00000079432	CIC	TRUE	TRUE
chr19	42291620	A	T	ENST00000681038	ENSG00000079432	CIC	TRUE	TRUE
chr19	42291654	C	A	ENST00000681038	ENSG00000079432	CIC	TRUE	TRUE
chr19	42291654	C	G	ENST00000681038	ENSG00000079432	CIC	TRUE	TRUE
chr19	42291665	G	T	ENST00000681038	ENSG00000079432	CIC	TRUE	TRUE
chr19	42291677	C	T	ENST00000681038	ENSG00000079432	CIC	TRUE	TRUE
chr19	42291708	C	A	ENST00000681038	ENSG00000079432	CIC	TRUE	TRUE
chr19	42291708	C	G	ENST00000681038	ENSG00000079432	CIC	TRUE	TRUE
chr19	42291719	C	T	ENST00000681038	ENSG00000079432	CIC	TRUE	TRUE
chr19	42291731	C	T	ENST00000681038	ENSG00000079432	CIC	TRUE	TRUE
chr19	42291743	A	T	ENST00000681038	ENSG00000079432	CIC	TRUE	TRUE
chr19	42291746	G	A	ENST00000681038	ENSG00000079432	CIC	TRUE	FALSE
chr19	42291746	G	C	ENST00000681038	ENSG00000079432	CIC	TRUE	FALSE
chr19	42291746	G	T	ENST00000681038	ENSG00000079432	CIC	TRUE	FALSE
chr19	42291747	T	A	ENST00000681038	ENSG00000079432	CIC	TRUE	FALSE
chr19	42291747	T	C	ENST00000681038	ENSG00000079432	CIC	TRUE	FALSE
chr19	42291747	T	G	ENST00000681038	ENSG00000079432	CIC	TRUE	FALSE
chr19	42292084	A	C	ENST00000681038	ENSG00000079432	CIC	TRUE	FALSE
chr19	42292084	A	G	ENST00000681038	ENSG00000079432	CIC	TRUE	FALSE
chr19	42292084	A	T	ENST00000681038	ENSG00000079432	CIC	TRUE	FALSE
chr19	42292085	G	A	ENST00000681038	ENSG00000079432	CIC	TRUE	FALSE
chr19	42292085	G	C	ENST00000681038	ENSG00000079432	CIC	TRUE	FALSE
chr19	42292085	G	T	ENST00000681038	ENSG00000079432	CIC	TRUE	FALSE
chr19	42292092	C	T	ENST00000681038	ENSG00000079432	CIC	TRUE	TRUE
chr19	42292161	G	T	ENST00000681038	ENSG00000079432	CIC	TRUE	TRUE
chr19	42292173	C	T	ENST00000681038	ENSG00000079432	CIC	TRUE	TRUE
chr19	42292179	C	T	ENST00000681038	ENSG00000079432	CIC	TRUE	TRUE
chr19	42292182	A	T	ENST00000681038	ENSG00000079432	CIC	TRUE	TRUE
chr19	42292192	T	A	ENST00000681038	ENSG00000079432	CIC	TRUE	TRUE
chr19	42292206	A	T	ENST00000681038	ENSG00000079432	CIC	TRUE	TRUE
chr19	42292208	G	A	ENST00000681038	ENSG00000079432	CIC	TRUE	FALSE
chr19	42292208	G	C	ENST00000681038	ENSG00000079432	CIC	TRUE	TRUE
chr19	42292208	G	T	ENST00000681038	ENSG00000079432	CIC	TRUE	TRUE
chr19	42292209	T	A	ENST00000681038	ENSG00000079432	CIC	TRUE	FALSE
chr19	42292209	T	C	ENST00000681038	ENSG00000079432	CIC	FALSE	FALSE
chr19	42292209	T	G	ENST00000681038	ENSG00000079432	CIC	TRUE	FALSE
chr19	42292298	A	C	ENST00000681038	ENSG00000079432	CIC	TRUE	FALSE
chr19	42292298	A	G	ENST00000681038	ENSG00000079432	CIC	TRUE	FALSE
chr19	42292298	A	T	ENST00000681038	ENSG00000079432	CIC	TRUE	FALSE
chr19	42292299	G	A	ENST00000681038	ENSG00000079432	CIC	TRUE	FALSE
chr19	42292299	G	C	ENST00000681038	ENSG00000079432	CIC	TRUE	FALSE
chr19	42292299	G	T	ENST00000681038	ENSG00000079432	CIC	TRUE	FALSE
chr19	42292309	T	A	ENST00000681038	ENSG00000079432	CIC	TRUE	TRUE
chr19	42292309	T	G	ENST00000681038	ENSG00000079432	CIC	TRUE	TRUE
chr19	42292313	C	T	ENST00000681038	ENSG00000079432	CIC	TRUE	TRUE
chr19	42292317	C	A	ENST00000681038	ENSG00000079432	CIC	TRUE	TRUE
chr19	42292317	C	G	ENST00000681038	ENSG00000079432	CIC	TRUE	TRUE
chr19	42292364	C	T	ENST00000681038	ENSG00000079432	CIC	TRUE	TRUE
chr19	42292370	G	T	ENST00000681038	ENSG00000079432	CIC	TRUE	TRUE
chr19	42292383	C	A	ENST00000681038	ENSG00000079432	CIC	TRUE	TRUE
chr19	42292387	C	A	ENST00000681038	ENSG00000079432	CIC	TRUE	TRUE
chr19	42292387	C	G	ENST00000681038	ENSG00000079432	CIC	TRUE	TRUE
chr19	42292422	C	A	ENST00000681038	ENSG00000079432	CIC	TRUE	TRUE
chr19	42292451	C	T	ENST00000681038	ENSG00000079432	CIC	TRUE	TRUE
chr19	42292464	C	A	ENST00000681038	ENSG00000079432	CIC	TRUE	TRUE
chr19	42292464	C	G	ENST00000681038	ENSG00000079432	CIC	TRUE	TRUE
chr19	42292467	G	A	ENST00000681038	ENSG00000079432	CIC	TRUE	FALSE
chr19	42292467	G	C	ENST00000681038	ENSG00000079432	CIC	TRUE	FALSE
chr19	42292467	G	T	ENST00000681038	ENSG00000079432	CIC	TRUE	FALSE
chr19	42292468	T	A	ENST00000681038	ENSG00000079432	CIC	TRUE	FALSE
chr19	42292468	T	C	ENST00000681038	ENSG00000079432	CIC	TRUE	FALSE
chr19	42292468	T	G	ENST00000681038	ENSG00000079432	CIC	TRUE	FALSE
chr19	42292564	A	C	ENST00000681038	ENSG00000079432	CIC	TRUE	FALSE
chr19	42292564	A	G	ENST00000681038	ENSG00000079432	CIC	TRUE	FALSE
chr19	42292564	A	T	ENST00000681038	ENSG00000079432	CIC	TRUE	FALSE
chr19	42292565	G	A	ENST00000681038	ENSG00000079432	CIC	TRUE	FALSE
chr19	42292565	G	C	ENST00000681038	ENSG00000079432	CIC	TRUE	FALSE
chr19	42292565	G	T	ENST00000681038	ENSG00000079432	CIC	TRUE	FALSE
chr19	42292571	C	T	ENST00000681038	ENSG00000079432	CIC	TRUE	TRUE
chr19	42292595	C	T	ENST00000681038	ENSG00000079432	CIC	TRUE	TRUE
chr19	42292608	C	A	ENST00000681038	ENSG00000079432	CIC	TRUE	TRUE
chr19	42292608	C	G	ENST00000681038	ENSG00000079432	CIC	TRUE	TRUE
chr19	42292625	C	T	ENST00000681038	ENSG00000079432	CIC	TRUE	TRUE
chr19	42292642	T	A	ENST00000681038	ENSG00000079432	CIC	TRUE	TRUE
chr19	42292652	G	T	ENST00000681038	ENSG00000079432	CIC	TRUE	TRUE
chr19	42292678	C	A	ENST00000681038	ENSG00000079432	CIC	TRUE	TRUE
chr19	42292678	C	G	ENST00000681038	ENSG00000079432	CIC	TRUE	TRUE
chr19	42292704	C	A	ENST00000681038	ENSG00000079432	CIC	TRUE	TRUE
chr19	42292704	C	G	ENST00000681038	ENSG00000079432	CIC	TRUE	TRUE
chr19	42292718	C	T	ENST00000681038	ENSG00000079432	CIC	TRUE	TRUE
chr19	42292727	C	T	ENST00000681038	ENSG00000079432	CIC	TRUE	TRUE
chr19	42292750	C	A	ENST00000681038	ENSG00000079432	CIC	TRUE	TRUE
chr19	42292750	C	G	ENST00000681038	ENSG00000079432	CIC	TRUE	TRUE
chr19	42292796	A	T	ENST00000681038	ENSG00000079432	CIC	TRUE	TRUE
chr19	42292860	G	A	ENST00000681038	ENSG00000079432	CIC	TRUE	FALSE
chr19	42292860	G	C	ENST00000681038	ENSG00000079432	CIC	TRUE	FALSE
chr19	42292860	G	T	ENST00000681038	ENSG00000079432	CIC	TRUE	FALSE
chr19	42292861	T	A	ENST00000681038	ENSG00000079432	CIC	TRUE	FALSE
chr19	42292861	T	C	ENST00000681038	ENSG00000079432	CIC	TRUE	FALSE
chr19	42292861	T	G	ENST00000681038	ENSG00000079432	CIC	TRUE	FALSE
chr19	42292954	A	C	ENST00000681038	ENSG00000079432	CIC	TRUE	FALSE
chr19	42292954	A	G	ENST00000681038	ENSG00000079432	CIC	TRUE	FALSE
chr19	42292954	A	T	ENST00000681038	ENSG00000079432	CIC	TRUE	FALSE
chr19	42292955	G	A	ENST00000681038	ENSG00000079432	CIC	TRUE	FALSE
chr19	42292955	G	C	ENST00000681038	ENSG00000079432	CIC	TRUE	FALSE
chr19	42292955	G	T	ENST00000681038	ENSG00000079432	CIC	TRUE	FALSE
chr19	42292972	C	A	ENST00000681038	ENSG00000079432	CIC	TRUE	TRUE
chr19	42292972	C	G	ENST00000681038	ENSG00000079432	CIC	TRUE	TRUE
chr19	42292977	T	A	ENST00000681038	ENSG00000079432	CIC	TRUE	TRUE
chr19	42292977	T	G	ENST00000681038	ENSG00000079432	CIC	TRUE	TRUE
chr19	42292988	A	T	ENST00000681038	ENSG00000079432	CIC	TRUE	TRUE
chr19	42292994	C	T	ENST00000681038	ENSG00000079432	CIC	TRUE	TRUE
chr19	42293009	A	T	ENST00000681038	ENSG00000079432	CIC	TRUE	TRUE
chr19	42293018	C	T	ENST00000681038	ENSG00000079432	CIC	TRUE	TRUE
chr19	42293021	A	T	ENST00000681038	ENSG00000079432	CIC	TRUE	TRUE
chr19	42293027	A	T	ENST00000681038	ENSG00000079432	CIC	TRUE	TRUE
chr19	42293063	G	T	ENST00000681038	ENSG00000079432	CIC	TRUE	TRUE
chr19	42293102	C	T	ENST00000681038	ENSG00000079432	CIC	TRUE	TRUE
chr19	42293111	G	T	ENST00000681038	ENSG00000079432	CIC	TRUE	TRUE
chr19	42293126	C	T	ENST00000681038	ENSG00000079432	CIC	TRUE	TRUE
chr19	42293129	G	T	ENST00000681038	ENSG00000079432	CIC	TRUE	TRUE
chr19	42293144	G	T	ENST00000681038	ENSG00000079432	CIC	TRUE	TRUE
chr19	42293150	G	T	ENST00000681038	ENSG00000079432	CIC	TRUE	TRUE
chr19	42293156	G	T	ENST00000681038	ENSG00000079432	CIC	TRUE	TRUE
chr19	42293162	C	T	ENST00000681038	ENSG00000079432	CIC	TRUE	TRUE
chr19	42293195	G	T	ENST00000681038	ENSG00000079432	CIC	TRUE	TRUE
chr19	42293202	G	A	ENST00000681038	ENSG00000079432	CIC	TRUE	TRUE
chr19	42293203	G	A	ENST00000681038	ENSG00000079432	CIC	TRUE	TRUE
chr19	42293246	G	T	ENST00000681038	ENSG00000079432	CIC	TRUE	TRUE
chr19	42293249	G	T	ENST00000681038	ENSG00000079432	CIC	TRUE	TRUE
chr19	42293264	A	T	ENST00000681038	ENSG00000079432	CIC	TRUE	TRUE
chr19	42293273	G	T	ENST00000681038	ENSG00000079432	CIC	TRUE	TRUE
chr19	42293282	G	A	ENST00000681038	ENSG00000079432	CIC	TRUE	FALSE
chr19	42293282	G	C	ENST00000681038	ENSG00000079432	CIC	TRUE	FALSE
chr19	42293282	G	T	ENST00000681038	ENSG00000079432	CIC	TRUE	FALSE
chr19	42293283	T	A	ENST00000681038	ENSG00000079432	CIC	TRUE	FALSE
chr19	42293283	T	C	ENST00000681038	ENSG00000079432	CIC	TRUE	FALSE
chr19	42293283	T	G	ENST00000681038	ENSG00000079432	CIC	TRUE	FALSE
chr19	42293590	A	C	ENST00000681038	ENSG00000079432	CIC	TRUE	FALSE
chr19	42293590	A	G	ENST00000681038	ENSG00000079432	CIC	TRUE	FALSE
chr19	42293590	A	T	ENST00000681038	ENSG00000079432	CIC	TRUE	FALSE
chr19	42293591	G	A	ENST00000681038	ENSG00000079432	CIC	TRUE	FALSE
chr19	42293591	G	C	ENST00000681038	ENSG00000079432	CIC	TRUE	FALSE
chr19	42293591	G	T	ENST00000681038	ENSG00000079432	CIC	TRUE	FALSE
chr19	42293598	A	T	ENST00000681038	ENSG00000079432	CIC	TRUE	TRUE
chr19	42293611	C	A	ENST00000681038	ENSG00000079432	CIC	TRUE	TRUE
chr19	42293611	C	G	ENST00000681038	ENSG00000079432	CIC	TRUE	TRUE
chr19	42293617	C	A	ENST00000681038	ENSG00000079432	CIC	TRUE	TRUE
chr19	42293617	C	G	ENST00000681038	ENSG00000079432	CIC	TRUE	TRUE
chr19	42293623	G	A	ENST00000681038	ENSG00000079432	CIC	TRUE	TRUE
chr19	42293624	G	A	ENST00000681038	ENSG00000079432	CIC	TRUE	TRUE
chr19	42293637	C	T	ENST00000681038	ENSG00000079432	CIC	TRUE	TRUE
chr19	42293646	G	T	ENST00000681038	ENSG00000079432	CIC	TRUE	TRUE
chr19	42293658	G	T	ENST00000681038	ENSG00000079432	CIC	TRUE	TRUE
chr19	42293718	G	T	ENST00000681038	ENSG00000079432	CIC	TRUE	TRUE
chr19	42293754	G	T	ENST00000681038	ENSG00000079432	CIC	TRUE	TRUE
chr19	42293760	A	T	ENST00000681038	ENSG00000079432	CIC	TRUE	TRUE
chr19	42293763	G	T	ENST00000681038	ENSG00000079432	CIC	TRUE	TRUE
chr19	42293781	A	T	ENST00000681038	ENSG00000079432	CIC	TRUE	TRUE
chr19	42293784	A	T	ENST00000681038	ENSG00000079432	CIC	TRUE	TRUE
chr19	42293790	A	T	ENST00000681038	ENSG00000079432	CIC	TRUE	TRUE
chr19	42293811	A	T	ENST00000681038	ENSG00000079432	CIC	TRUE	TRUE
chr19	42293814	A	T	ENST00000681038	ENSG00000079432	CIC	TRUE	TRUE
chr19	42293837	G	A	ENST00000681038	ENSG00000079432	CIC	TRUE	FALSE
chr19	42293837	G	C	ENST00000681038	ENSG00000079432	CIC	TRUE	FALSE
chr19	42293837	G	T	ENST00000681038	ENSG00000079432	CIC	TRUE	FALSE
chr19	42293838	T	A	ENST00000681038	ENSG00000079432	CIC	TRUE	FALSE
chr19	42293838	T	C	ENST00000681038	ENSG00000079432	CIC	TRUE	FALSE
chr19	42293838	T	G	ENST00000681038	ENSG00000079432	CIC	TRUE	FALSE
chr19	42293933	A	C	ENST00000681038	ENSG00000079432	CIC	TRUE	FALSE
chr19	42293933	A	G	ENST00000681038	ENSG00000079432	CIC	TRUE	FALSE
chr19	42293933	A	T	ENST00000681038	ENSG00000079432	CIC	TRUE	FALSE
chr19	42293934	G	A	ENST00000681038	ENSG00000079432	CIC	TRUE	FALSE
chr19	42293934	G	C	ENST00000681038	ENSG00000079432	CIC	TRUE	FALSE
chr19	42293934	G	T	ENST00000681038	ENSG00000079432	CIC	TRUE	FALSE
chr19	42293946	C	A	ENST00000681038	ENSG00000079432	CIC	TRUE	TRUE
chr19	42293946	C	G	ENST00000681038	ENSG00000079432	CIC	TRUE	TRUE
chr19	42293948	G	T	ENST00000681038	ENSG00000079432	CIC	TRUE	TRUE
chr19	42293960	G	T	ENST00000681038	ENSG00000079432	CIC	TRUE	TRUE
chr19	42293963	G	T	ENST00000681038	ENSG00000079432	CIC	TRUE	TRUE
chr19	42293975	G	T	ENST00000681038	ENSG00000079432	CIC	TRUE	TRUE
chr19	42293979	T	A	ENST00000681038	ENSG00000079432	CIC	TRUE	TRUE
chr19	42293984	G	T	ENST00000681038	ENSG00000079432	CIC	TRUE	TRUE
chr19	42293996	G	T	ENST00000681038	ENSG00000079432	CIC	TRUE	TRUE
chr19	42293999	G	T	ENST00000681038	ENSG00000079432	CIC	TRUE	TRUE
chr19	42294023	C	T	ENST00000681038	ENSG00000079432	CIC	TRUE	TRUE
chr19	42294039	C	A	ENST00000681038	ENSG00000079432	CIC	TRUE	TRUE
chr19	42294039	C	G	ENST00000681038	ENSG00000079432	CIC	TRUE	TRUE
chr19	42294064	C	A	ENST00000681038	ENSG00000079432	CIC	TRUE	TRUE
chr19	42294064	C	G	ENST00000681038	ENSG00000079432	CIC	TRUE	TRUE
chr19	42294068	A	T	ENST00000681038	ENSG00000079432	CIC	TRUE	TRUE
chr19	42294071	A	T	ENST00000681038	ENSG00000079432	CIC	TRUE	TRUE
chr19	42294077	A	T	ENST00000681038	ENSG00000079432	CIC	TRUE	TRUE
chr19	42294090	G	A	ENST00000681038	ENSG00000079432	CIC	TRUE	FALSE
chr19	42294090	G	C	ENST00000681038	ENSG00000079432	CIC	TRUE	FALSE
chr19	42294090	G	T	ENST00000681038	ENSG00000079432	CIC	TRUE	FALSE
chr19	42294091	T	A	ENST00000681038	ENSG00000079432	CIC	TRUE	FALSE
chr19	42294091	T	C	ENST00000681038	ENSG00000079432	CIC	TRUE	FALSE
chr19	42294091	T	G	ENST00000681038	ENSG00000079432	CIC	TRUE	FALSE
chr19	42294171	A	C	ENST00000681038	ENSG00000079432	CIC	TRUE	TRUE
chr19	42294171	A	G	ENST00000681038	ENSG00000079432	CIC	TRUE	TRUE
chr19	42294171	A	T	ENST00000681038	ENSG00000079432	CIC	TRUE	TRUE
chr19	42294172	G	A	ENST00000681038	ENSG00000079432	CIC	TRUE	TRUE
chr19	42294172	G	C	ENST00000681038	ENSG00000079432	CIC	TRUE	TRUE
chr19	42294172	G	T	ENST00000681038	ENSG00000079432	CIC	TRUE	TRUE
chr19	42294182	C	A	ENST00000681038	ENSG00000079432	CIC	TRUE	TRUE
chr19	42294182	C	G	ENST00000681038	ENSG00000079432	CIC	TRUE	TRUE
chr19	42294190	G	T	ENST00000681038	ENSG00000079432	CIC	TRUE	TRUE
chr19	42294203	C	A	ENST00000681038	ENSG00000079432	CIC	TRUE	TRUE
chr19	42294208	A	T	ENST00000681038	ENSG00000079432	CIC	TRUE	TRUE
chr19	42294214	A	T	ENST00000681038	ENSG00000079432	CIC	TRUE	TRUE
chr19	42294220	A	T	ENST00000681038	ENSG00000079432	CIC
chr19	42294223	A	T	ENST00000681038	ENSG00000079432	CIC	TRUE	TRUE
chr19	42294237	C	A	ENST00000681038	ENSG00000079432	CIC	TRUE	TRUE
chr19	42294242	C	A	ENST00000681038	ENSG00000079432	CIC	TRUE	TRUE
chr19	42294244	G	T	ENST00000681038	ENSG00000079432	CIC	TRUE	TRUE
chr19	42294259	A	T	ENST00000681038	ENSG00000079432	CIC	TRUE	TRUE
chr19	42294268	A	T	ENST00000681038	ENSG00000079432	CIC	TRUE	TRUE
chr19	42294273	C	A	ENST00000681038	ENSG00000079432	CIC	TRUE	TRUE
chr19	42294274	G	T	ENST00000681038	ENSG00000079432	CIC	TRUE	TRUE
chr19	42294305	G	A	ENST00000681038	ENSG00000079432	CIC	TRUE	FALSE
chr19	42294305	G	C	ENST00000681038	ENSG00000079432	CIC	TRUE	FALSE
chr19	42294305	G	T	ENST00000681038	ENSG00000079432	CIC	TRUE	FALSE
chr19	42294306	T	A	ENST00000681038	ENSG00000079432	CIC	TRUE	FALSE
chr19	42294306	T	C	ENST00000681038	ENSG00000079432	CIC	TRUE	FALSE
chr19	42294306	T	G	ENST00000681038	ENSG00000079432	CIC	TRUE	FALSE
chr19	42294602	A	C	ENST00000681038	ENSG00000079432	CIC	TRUE	TRUE
chr19	42294602	A	G	ENST00000681038	ENSG00000079432	CIC	TRUE	TRUE
chr19	42294602	A	T	ENST00000681038	ENSG00000079432	CIC	TRUE	TRUE
chr19	42294603	G	A	ENST00000681038	ENSG00000079432	CIC	TRUE	TRUE
chr19	42294603	G	C	ENST00000681038	ENSG00000079432	CIC	TRUE	FALSE
chr19	42294603	G	T	ENST00000681038	ENSG00000079432	CIC	TRUE	TRUE
chr19	42294609	G	T	ENST00000681038	ENSG00000079432	CIC	TRUE	TRUE
chr19	42294615	G	T	ENST00000681038	ENSG00000079432	CIC	TRUE	TRUE
chr19	42294630	G	T	ENST00000681038	ENSG00000079432	CIC	TRUE	TRUE
chr19	42294636	G	T	ENST00000681038	ENSG00000079432	CIC	TRUE	TRUE
chr19	42294641	T	A	ENST00000681038	ENSG00000079432	CIC	TRUE	TRUE
chr19	42294641	T	G	ENST00000681038	ENSG00000079432	CIC	TRUE	TRUE
chr19	42294645	A	T	ENST00000681038	ENSG00000079432	CIC	TRUE	TRUE
chr19	42294656	C	A	ENST00000681038	ENSG00000079432	CIC	TRUE	TRUE
chr19	42294656	C	G	ENST00000681038	ENSG00000079432	CIC	TRUE	TRUE
chr19	42294681	C	T	ENST00000681038	ENSG00000079432	CIC	TRUE	TRUE
chr19	42294702	C	T	ENST00000681038	ENSG00000079432	CIC	FALSE	FALSE
chr19	42294711	C	T	ENST00000681038	ENSG00000079432	CIC	FALSE	FALSE
chr19	42294733	C	A	ENST00000681038	ENSG00000079432	CIC	FALSE	FALSE
chr19	42294733	C	G	ENST00000681038	ENSG00000079432	CIC	FALSE	FALSE
chr19	42294736	G	A	ENST00000681038	ENSG00000079432	CIC	TRUE	FALSE
chr19	42294736	G	C	ENST00000681038	ENSG00000079432	CIC	TRUE	FALSE
chr19	42294736	G	T	ENST00000681038	ENSG00000079432	CIC	TRUE	FALSE
chr19	42294737	T	A	ENST00000681038	ENSG00000079432	CIC	TRUE	FALSE
chr19	42294737	T	C	ENST00000681038	ENSG00000079432	CIC	FALSE	FALSE
chr19	42294737	T	G	ENST00000681038	ENSG00000079432	CIC	TRUE	FALSE
chr19	42294822	A	C	ENST00000681038	ENSG00000079432	CIC	TRUE	TRUE
chr19	42294822	A	G	ENST00000681038	ENSG00000079432	CIC	TRUE	TRUE
chr19	42294822	A	T	ENST00000681038	ENSG00000079432	CIC	TRUE	TRUE
chr19	42294823	G	A	ENST00000681038	ENSG00000079432	CIC	TRUE	TRUE
chr19	42294823	G	C	ENST00000681038	ENSG00000079432	CIC	TRUE	TRUE
chr19	42294823	G	T	ENST00000681038	ENSG00000079432	CIC	TRUE	TRUE
chr19	42294826	C	T	ENST00000681038	ENSG00000079432	CIC	FALSE	FALSE
chr19	42294844	C	T	ENST00000681038	ENSG00000079432	CIC	FALSE	FALSE
chr19	42294855	T	A	ENST00000681038	ENSG00000079432	CIC	FALSE	FALSE
chr19	42294855	T	G	ENST00000681038	ENSG00000079432	CIC	FALSE	FALSE
chr19	42294874	A	T	ENST00000681038	ENSG00000079432	CIC	FALSE	FALSE
chr19	42294882	T	A	ENST00000681038	ENSG00000079432	CIC	FALSE	FALSE
chr19	42294886	C	T	ENST00000681038	ENSG00000079432	CIC	FALSE	FALSE
chr19	42294890	T	A	ENST00000681038	ENSG00000079432	CIC	FALSE	FALSE
chr19	42294892	A	T	ENST00000681038	ENSG00000079432	CIC	FALSE	FALSE
chr19	42294901	G	T	ENST00000681038	ENSG00000079432	CIC	FALSE	FALSE
chr19	42294910	C	T	ENST00000681038	ENSG00000079432	CIC	FALSE	FALSE
chr19	42294913	A	T	ENST00000681038	ENSG00000079432	CIC	FALSE	FALSE
chr19	42294922	C	T	ENST00000681038	ENSG00000079432	CIC	FALSE	FALSE
chr19	42294940	G	T	ENST00000681038	ENSG00000079432	CIC	FALSE	FALSE
chr19	42294943	C	T	ENST00000681038	ENSG00000079432	CIC	FALSE	FALSE
chr19	42294952	G	T	ENST00000681038	ENSG00000079432	CIC	FALSE	FALSE
chr19	42294958	G	T	ENST00000681038	ENSG00000079432	CIC	FALSE	FALSE
chr19	42295046	C	A	ENST00000681038	ENSG00000079432	CIC
chr19	42295046	C	G	ENST00000681038	ENSG00000079432	CIC
chr19	42295055	C	A	ENST00000681038	ENSG00000079432	CIC
chr19	42295072	C	T	ENST00000681038	ENSG00000079432	CIC
chr19	42295102	G	T	ENST00000681038	ENSG00000079432	CIC
chr19	42295106	C	A	ENST00000681038	ENSG00000079432	CIC
chr19	42295114	G	T	ENST00000681038	ENSG00000079432	CIC
chr19	42295117	C	T	ENST00000681038	ENSG00000079432	CIC
chr19	42295127	G	A	ENST00000681038	ENSG00000079432	CIC
chr19	42295128	G	A	ENST00000681038	ENSG00000079432	CIC
chr19	42295129	G	T	ENST00000681038	ENSG00000079432	CIC
chr19	42295141	C	T	ENST00000681038	ENSG00000079432	CIC
chr19	42297092	C	A	ENST00000262890	ENSG00000079462	PAFAH1B3	FALSE	FALSE
chr19	42297110	G	A	ENST00000262890	ENSG00000079462	PAFAH1B3	FALSE	FALSE
chr19	42297116	G	A	ENST00000262890	ENSG00000079462	PAFAH1B3	FALSE	FALSE
chr19	42297122	G	A	ENST00000262890	ENSG00000079462	PAFAH1B3	FALSE	FALSE
chr19	42297159	G	T	ENST00000262890	ENSG00000079462	PAFAH1B3	FALSE	FALSE
chr19	42297171	G	C	ENST00000262890	ENSG00000079462	PAFAH1B3	FALSE	FALSE
chr19	42297171	G	T	ENST00000262890	ENSG00000079462	PAFAH1B3	FALSE	FALSE
chr19	42297195	G	C	ENST00000262890	ENSG00000079462	PAFAH1B3	FALSE	FALSE
chr19	42297195	G	T	ENST00000262890	ENSG00000079462	PAFAH1B3	FALSE	FALSE
chr19	42297201	A	C	ENST00000262890	ENSG00000079462	PAFAH1B3	FALSE	FALSE
chr19	42297201	A	T	ENST00000262890	ENSG00000079462	PAFAH1B3	FALSE	FALSE
chr19	42297232	G	C	ENST00000262890	ENSG00000079462	PAFAH1B3	FALSE	FALSE
chr19	42297232	G	T	ENST00000262890	ENSG00000079462	PAFAH1B3	FALSE	FALSE
chr19	42297305	C	A	ENST00000262890	ENSG00000079462	PAFAH1B3	FALSE	FALSE
chr19	42297314	G	A	ENST00000262890	ENSG00000079462	PAFAH1B3	FALSE	FALSE
chr19	42297317	G	A	ENST00000262890	ENSG00000079462	PAFAH1B3	FALSE	FALSE
chr19	42297323	T	A	ENST00000262890	ENSG00000079462	PAFAH1B3	FALSE	FALSE
chr19	42297326	C	A	ENST00000262890	ENSG00000079462	PAFAH1B3	FALSE	FALSE
chr19	42297347	G	A	ENST00000262890	ENSG00000079462	PAFAH1B3	FALSE	FALSE
chr19	42297353	G	A	ENST00000262890	ENSG00000079462	PAFAH1B3	FALSE	FALSE
chr19	42297366	C	A	ENST00000262890	ENSG00000079462	PAFAH1B3	TRUE	FALSE
chr19	42297366	C	G	ENST00000262890	ENSG00000079462	PAFAH1B3	TRUE	FALSE
chr19	42297366	C	T	ENST00000262890	ENSG00000079462	PAFAH1B3	TRUE	FALSE
chr19	42297367	T	A	ENST00000262890	ENSG00000079462	PAFAH1B3	TRUE	FALSE
chr19	42297367	T	C	ENST00000262890	ENSG00000079462	PAFAH1B3	TRUE	FALSE
chr19	42297367	T	G	ENST00000262890	ENSG00000079462	PAFAH1B3	TRUE	FALSE
chr19	42299968	A	C	ENST00000262890	ENSG00000079462	PAFAH1B3	TRUE	FALSE
chr19	42299968	A	G	ENST00000262890	ENSG00000079462	PAFAH1B3	TRUE	FALSE
chr19	42299968	A	T	ENST00000262890	ENSG00000079462	PAFAH1B3	TRUE	FALSE
chr19	42299969	C	A	ENST00000262890	ENSG00000079462	PAFAH1B3	TRUE	FALSE
chr19	42299969	C	G	ENST00000262890	ENSG00000079462	PAFAH1B3	TRUE	FALSE
chr19	42299969	C	T	ENST00000262890	ENSG00000079462	PAFAH1B3	TRUE	FALSE
chr19	42299990	G	A	ENST00000262890	ENSG00000079462	PAFAH1B3	FALSE	FALSE
chr19	42299996	G	A	ENST00000262890	ENSG00000079462	PAFAH1B3	FALSE	FALSE
chr19	42299999	G	A	ENST00000262890	ENSG00000079462	PAFAH1B3	FALSE	FALSE
chr19	42300002	C	A	ENST00000262890	ENSG00000079462	PAFAH1B3	FALSE	FALSE
chr19	42300014	G	A	ENST00000262890	ENSG00000079462	PAFAH1B3	FALSE	FALSE
chr19	42300026	T	A	ENST00000262890	ENSG00000079462	PAFAH1B3	TRUE	TRUE
chr19	42300044	G	A	ENST00000262890	ENSG00000079462	PAFAH1B3	TRUE	TRUE
chr19	42300047	C	A	ENST00000262890	ENSG00000079462	PAFAH1B3	TRUE	TRUE
chr19	42300059	C	A	ENST00000262890	ENSG00000079462	PAFAH1B3	TRUE	TRUE
chr19	42300078	C	T	ENST00000262890	ENSG00000079462	PAFAH1B3	TRUE	TRUE
chr19	42300079	C	T	ENST00000262890	ENSG00000079462	PAFAH1B3	TRUE	TRUE
chr19	42300093	C	A	ENST00000262890	ENSG00000079462	PAFAH1B3	TRUE	TRUE
chr19	42300093	C	G	ENST00000262890	ENSG00000079462	PAFAH1B3	TRUE	TRUE
chr19	42300093	C	T	ENST00000262890	ENSG00000079462	PAFAH1B3	TRUE	TRUE
chr19	42300094	T	A	ENST00000262890	ENSG00000079462	PAFAH1B3	TRUE	TRUE
chr19	42300094	T	C	ENST00000262890	ENSG00000079462	PAFAH1B3	TRUE	TRUE
chr19	42300094	T	G	ENST00000262890	ENSG00000079462	PAFAH1B3	TRUE	TRUE
chr19	42300169	A	C	ENST00000262890	ENSG00000079462	PAFAH1B3	TRUE	TRUE
chr19	42300169	A	G	ENST00000262890	ENSG00000079462	PAFAH1B3	FALSE	FALSE
chr19	42300169	A	T	ENST00000262890	ENSG00000079462	PAFAH1B3	TRUE	TRUE
chr19	42300170	C	A	ENST00000262890	ENSG00000079462	PAFAH1B3	TRUE	TRUE
chr19	42300170	C	G	ENST00000262890	ENSG00000079462	PAFAH1B3	TRUE	TRUE
chr19	42300170	C	T	ENST00000262890	ENSG00000079462	PAFAH1B3	TRUE	TRUE
chr19	42300173	T	A	ENST00000262890	ENSG00000079462	PAFAH1B3	TRUE	TRUE
chr19	42300188	C	A	ENST00000262890	ENSG00000079462	PAFAH1B3	TRUE	TRUE
chr19	42300194	C	A	ENST00000262890	ENSG00000079462	PAFAH1B3	TRUE	TRUE
chr19	42300203	C	A	ENST00000262890	ENSG00000079462	PAFAH1B3	TRUE	TRUE
chr19	42300210	C	T	ENST00000262890	ENSG00000079462	PAFAH1B3	TRUE	TRUE
chr19	42300211	C	T	ENST00000262890	ENSG00000079462	PAFAH1B3	TRUE	TRUE
chr19	42300224	G	A	ENST00000262890	ENSG00000079462	PAFAH1B3	TRUE	TRUE
chr19	42300278	C	A	ENST00000262890	ENSG00000079462	PAFAH1B3	TRUE	TRUE
chr19	42300282	C	T	ENST00000262890	ENSG00000079462	PAFAH1B3	TRUE	TRUE
chr19	42300283	C	T	ENST00000262890	ENSG00000079462	PAFAH1B3	TRUE	TRUE
chr19	42300288	C	A	ENST00000262890	ENSG00000079462	PAFAH1B3	TRUE	FALSE
chr19	42300288	C	G	ENST00000262890	ENSG00000079462	PAFAH1B3	TRUE	FALSE
chr19	42300288	C	T	ENST00000262890	ENSG00000079462	PAFAH1B3	TRUE	FALSE
chr19	42300289	T	A	ENST00000262890	ENSG00000079462	PAFAH1B3	TRUE	FALSE
chr19	42300289	T	C	ENST00000262890	ENSG00000079462	PAFAH1B3	TRUE	FALSE
chr19	42300289	T	G	ENST00000262890	ENSG00000079462	PAFAH1B3	TRUE	FALSE
chr19	42301948	A	C	ENST00000262890	ENSG00000079462	PAFAH1B3	TRUE	FALSE
chr19	42301948	A	G	ENST00000262890	ENSG00000079462	PAFAH1B3	TRUE	FALSE
chr19	42301948	A	T	ENST00000262890	ENSG00000079462	PAFAH1B3	TRUE	FALSE
chr19	42301949	C	A	ENST00000262890	ENSG00000079462	PAFAH1B3	TRUE	FALSE
chr19	42301949	C	G	ENST00000262890	ENSG00000079462	PAFAH1B3	TRUE	FALSE
chr19	42301949	C	T	ENST00000262890	ENSG00000079462	PAFAH1B3	TRUE	FALSE
chr19	42301952	C	A	ENST00000262890	ENSG00000079462	PAFAH1B3	TRUE	TRUE
chr19	42301953	G	T	ENST00000262890	ENSG00000079462	PAFAH1B3	TRUE	TRUE
chr19	42301958	G	A	ENST00000262890	ENSG00000079462	PAFAH1B3	TRUE	TRUE
chr19	42301970	G	A	ENST00000262890	ENSG00000079462	PAFAH1B3	TRUE	TRUE
chr19	42301975	A	T	ENST00000262890	ENSG00000079462	PAFAH1B3	TRUE	TRUE
chr19	42302000	C	A	ENST00000262890	ENSG00000079462	PAFAH1B3	TRUE	TRUE
chr19	42302006	C	A	ENST00000262890	ENSG00000079462	PAFAH1B3	TRUE	TRUE
chr19	42302009	T	A	ENST00000262890	ENSG00000079462	PAFAH1B3	TRUE	TRUE
chr19	42302015	T	A	ENST00000262890	ENSG00000079462	PAFAH1B3	TRUE	TRUE
chr19	42302040	C	A	ENST00000262890	ENSG00000079462	PAFAH1B3	TRUE	TRUE
chr19	42302040	C	G	ENST00000262890	ENSG00000079462	PAFAH1B3	TRUE	FALSE
chr19	42302040	C	T	ENST00000262890	ENSG00000079462	PAFAH1B3	TRUE	TRUE
chr19	42302041	T	A	ENST00000262890	ENSG00000079462	PAFAH1B3	TRUE	FALSE
chr19	42302041	T	C	ENST00000262890	ENSG00000079462	PAFAH1B3	TRUE	FALSE
chr19	42302041	T	G	ENST00000262890	ENSG00000079462	PAFAH1B3	TRUE	FALSE
chr19	42302230	A	C	ENST00000262890	ENSG00000079462	PAFAH1B3	TRUE	FALSE
chr19	42302230	A	G	ENST00000262890	ENSG00000079462	PAFAH1B3	TRUE	FALSE
chr19	42302230	A	T	ENST00000262890	ENSG00000079462	PAFAH1B3	TRUE	FALSE
chr19	42302231	C	A	ENST00000262890	ENSG00000079462	PAFAH1B3	TRUE	FALSE
chr19	42302231	C	G	ENST00000262890	ENSG00000079462	PAFAH1B3	TRUE	FALSE
chr19	42302231	C	T	ENST00000262890	ENSG00000079462	PAFAH1B3	TRUE	FALSE
chr19	42302241	C	T	ENST00000262890	ENSG00000079462	PAFAH1B3	TRUE	FALSE
chr19	42302242	C	T	ENST00000262890	ENSG00000079462	PAFAH1B3	TRUE	FALSE
chr19	42302258	G	A	ENST00000262890	ENSG00000079462	PAFAH1B3	TRUE	FALSE
chr19	42302267	G	A	ENST00000262890	ENSG00000079462	PAFAH1B3	FALSE	FALSE
chr19	42302282	T	A	ENST00000262890	ENSG00000079462	PAFAH1B3	FALSE	FALSE
chr19	42302297	C	A	ENST00000262890	ENSG00000079462	PAFAH1B3	FALSE	FALSE
chr19	42302300	C	A	ENST00000262890	ENSG00000079462	PAFAH1B3	FALSE	FALSE
chr19	42302303	C	A	ENST00000262890	ENSG00000079462	PAFAH1B3	FALSE	FALSE
chr19	42302504	G	A	ENST00000341747	ENSG00000188368	PRR19	TRUE	FALSE
chr19	42302504	G	C	ENST00000341747	ENSG00000188368	PRR19	TRUE	FALSE
chr19	42302504	G	T	ENST00000341747	ENSG00000188368	PRR19	TRUE	FALSE
chr19	42302505	T	A	ENST00000341747	ENSG00000188368	PRR19	TRUE	FALSE
chr19	42302505	T	C	ENST00000341747	ENSG00000188368	PRR19	FALSE	FALSE
chr19	42302505	T	G	ENST00000341747	ENSG00000188368	PRR19	TRUE	FALSE
chr19	42309577	A	C	ENST00000341747	ENSG00000188368	PRR19	TRUE	FALSE
chr19	42309577	A	G	ENST00000341747	ENSG00000188368	PRR19	TRUE	FALSE
chr19	42309577	A	T	ENST00000341747	ENSG00000188368	PRR19	TRUE	FALSE
chr19	42309578	G	A	ENST00000341747	ENSG00000188368	PRR19	TRUE	FALSE
chr19	42309578	G	C	ENST00000341747	ENSG00000188368	PRR19	TRUE	FALSE
chr19	42309578	G	T	ENST00000341747	ENSG00000188368	PRR19	TRUE	FALSE
chr19	42309594	C	T	ENST00000341747	ENSG00000188368	PRR19	FALSE	FALSE
chr19	42309597	G	T	ENST00000341747	ENSG00000188368	PRR19	FALSE	FALSE
chr19	42309609	C	T	ENST00000341747	ENSG00000188368	PRR19	FALSE	FALSE
chr19	42309618	C	T	ENST00000341747	ENSG00000188368	PRR19	FALSE	FALSE
chr19	42309621	C	T	ENST00000341747	ENSG00000188368	PRR19	FALSE	FALSE
chr19	42309627	G	T	ENST00000341747	ENSG00000188368	PRR19	FALSE	FALSE
chr19	42309630	A	T	ENST00000341747	ENSG00000188368	PRR19	FALSE	FALSE
chr19	42309654	A	T	ENST00000341747	ENSG00000188368	PRR19	TRUE	FALSE
chr19	42309666	G	T	ENST00000341747	ENSG00000188368	PRR19	TRUE	TRUE
chr19	42309675	A	T	ENST00000341747	ENSG00000188368	PRR19	TRUE	TRUE
chr19	42309703	T	A	ENST00000341747	ENSG00000188368	PRR19	TRUE	TRUE
chr19	42309703	T	G	ENST00000341747	ENSG00000188368	PRR19	TRUE	TRUE
chr19	42309762	A	T	ENST00000341747	ENSG00000188368	PRR19	TRUE	TRUE
chr19	42309780	C	T	ENST00000341747	ENSG00000188368	PRR19	TRUE	TRUE
chr19	42309798	G	T	ENST00000341747	ENSG00000188368	PRR19	TRUE	TRUE
chr19	42309822	G	T	ENST00000341747	ENSG00000188368	PRR19	TRUE	TRUE
chr19	42309828	A	T	ENST00000341747	ENSG00000188368	PRR19	TRUE	TRUE
chr19	42309897	A	T	ENST00000341747	ENSG00000188368	PRR19	TRUE	TRUE
chr19	42309924	C	T	ENST00000341747	ENSG00000188368	PRR19	TRUE	TRUE
chr19	42309927	G	T	ENST00000341747	ENSG00000188368	PRR19	TRUE	TRUE
chr19	42309951	A	T	ENST00000341747	ENSG00000188368	PRR19	TRUE	TRUE
chr19	42309954	G	T	ENST00000341747	ENSG00000188368	PRR19	TRUE	TRUE
chr19	42309960	C	T	ENST00000341747	ENSG00000188368	PRR19	TRUE	TRUE
chr19	42309969	G	T	ENST00000341747	ENSG00000188368	PRR19	TRUE	TRUE
chr19	42309976	C	A	ENST00000341747	ENSG00000188368	PRR19	TRUE	TRUE
chr19	42310002	G	T	ENST00000341747	ENSG00000188368	PRR19	TRUE	TRUE
chr19	42310006	T	A	ENST00000341747	ENSG00000188368	PRR19	TRUE	TRUE
chr19	42310020	C	T	ENST00000341747	ENSG00000188368	PRR19	TRUE	TRUE
chr19	42310032	G	T	ENST00000341747	ENSG00000188368	PRR19	TRUE	TRUE
chr19	42310038	C	T	ENST00000341747	ENSG00000188368	PRR19	TRUE	TRUE
chr19	42310043	T	A	ENST00000341747	ENSG00000188368	PRR19	TRUE	TRUE
chr19	42310044	C	T	ENST00000341747	ENSG00000188368	PRR19	TRUE	TRUE
chr19	42310054	T	A	ENST00000341747	ENSG00000188368	PRR19	TRUE	TRUE
chr19	42310059	C	T	ENST00000341747	ENSG00000188368	PRR19	TRUE	TRUE
chr19	42310086	C	T	ENST00000341747	ENSG00000188368	PRR19	TRUE	TRUE
chr19	42310117	T	A	ENST00000341747	ENSG00000188368	PRR19	TRUE	TRUE
chr19	42310119	C	T	ENST00000341747	ENSG00000188368	PRR19	TRUE	TRUE
chr19	42310127	T	A	ENST00000341747	ENSG00000188368	PRR19	TRUE	TRUE
chr19	42310136	T	A	ENST00000341747	ENSG00000188368	PRR19	FALSE	FALSE
chr19	42310169	C	A	ENST00000341747	ENSG00000188368	PRR19	FALSE	FALSE
chr19	42310170	C	T	ENST00000341747	ENSG00000188368	PRR19	FALSE	FALSE
chr19	42310180	T	A	ENST00000341747	ENSG00000188368	PRR19	FALSE	FALSE
chr19	42310186	G	A	ENST00000341747	ENSG00000188368	PRR19	TRUE	FALSE
chr19	42310186	G	C	ENST00000341747	ENSG00000188368	PRR19	TRUE	FALSE
chr19	42310186	G	T	ENST00000341747	ENSG00000188368	PRR19	TRUE	FALSE
chr19	42310187	T	A	ENST00000341747	ENSG00000188368	PRR19	TRUE	FALSE
chr19	42310187	T	C	ENST00000341747	ENSG00000188368	PRR19	FALSE	FALSE
chr19	42310187	T	G	ENST00000341747	ENSG00000188368	PRR19	TRUE	FALSE
chr19	42310269	A	C	ENST00000341747	ENSG00000188368	PRR19	FALSE	FALSE
chr19	42310269	A	G	ENST00000341747	ENSG00000188368	PRR19	FALSE	FALSE
chr19	42310269	A	T	ENST00000341747	ENSG00000188368	PRR19	FALSE	FALSE
chr19	42310270	G	A	ENST00000341747	ENSG00000188368	PRR19	FALSE	FALSE
chr19	42310270	G	C	ENST00000341747	ENSG00000188368	PRR19	FALSE	FALSE
chr19	42310270	G	T	ENST00000341747	ENSG00000188368	PRR19	FALSE	FALSE
chr19	42310276	A	T	ENST00000341747	ENSG00000188368	PRR19	FALSE	FALSE
chr19	42310291	G	T	ENST00000341747	ENSG00000188368	PRR19	FALSE	FALSE
chr19	42310294	A	T	ENST00000341747	ENSG00000188368	PRR19	FALSE	FALSE
chr19	42310297	A	T	ENST00000341747	ENSG00000188368	PRR19	FALSE	FALSE
chr19	42310313	G	A	ENST00000341747	ENSG00000188368	PRR19	FALSE	FALSE
chr19	42310314	G	A	ENST00000341747	ENSG00000188368	PRR19	FALSE	FALSE
chr19	42310330	C	T	ENST00000341747	ENSG00000188368	PRR19	FALSE	FALSE
chr19	42310339	G	T	ENST00000341747	ENSG00000188368	PRR19	FALSE	FALSE
chr19	42310342	C	T	ENST00000341747	ENSG00000188368	PRR19	FALSE	FALSE
chr19	42310345	G	T	ENST00000341747	ENSG00000188368	PRR19	FALSE	FALSE
chr19	42310351	C	T	ENST00000341747	ENSG00000188368	PRR19	FALSE	FALSE
chr19	42310357	A	T	ENST00000341747	ENSG00000188368	PRR19	FALSE	FALSE
chr19	42310360	C	T	ENST00000341747	ENSG00000188368	PRR19	FALSE	FALSE
chr19	42310363	C	T	ENST00000341747	ENSG00000188368	PRR19	FALSE	FALSE
chr19	42310372	A	T	ENST00000341747	ENSG00000188368	PRR19	FALSE	FALSE
chr19	42310375	G	T	ENST00000341747	ENSG00000188368	PRR19	FALSE	FALSE
chr19	42310398	C	A	ENST00000341747	ENSG00000188368	PRR19	FALSE	FALSE
chr19	42310398	C	G	ENST00000341747	ENSG00000188368	PRR19	FALSE	FALSE
chr19	42310444	A	T	ENST00000341747	ENSG00000188368	PRR19	FALSE	FALSE
chr19	42310454	G	A	ENST00000341747	ENSG00000188368	PRR19	FALSE	FALSE
chr19	42310455	G	A	ENST00000341747	ENSG00000188368	PRR19	FALSE	FALSE
chr19	42310464	C	A	ENST00000341747	ENSG00000188368	PRR19	FALSE	FALSE
chr19	42310464	C	G	ENST00000341747	ENSG00000188368	PRR19	FALSE	FALSE
chr19	42310472	C	A	ENST00000341747	ENSG00000188368	PRR19	FALSE	FALSE
chr19	42310472	C	G	ENST00000341747	ENSG00000188368	PRR19	FALSE	FALSE
chr19	42310481	C	A	ENST00000341747	ENSG00000188368	PRR19	FALSE	FALSE
chr19	42310489	G	T	ENST00000341747	ENSG00000188368	PRR19	FALSE	FALSE
chr19	42310499	G	A	ENST00000341747	ENSG00000188368	PRR19	FALSE	FALSE
chr19	42310500	G	A	ENST00000341747	ENSG00000188368	PRR19	FALSE	FALSE
chr19	42310523	T	A	ENST00000341747	ENSG00000188368	PRR19	FALSE	FALSE
chr19	42310526	T	A	ENST00000341747	ENSG00000188368	PRR19	FALSE	FALSE
chr19	42310526	T	G	ENST00000341747	ENSG00000188368	PRR19	FALSE	FALSE
chr19	42310528	A	T	ENST00000341747	ENSG00000188368	PRR19	FALSE	FALSE
chr19	42310538	G	A	ENST00000341747	ENSG00000188368	PRR19	FALSE	FALSE
chr19	42310539	G	A	ENST00000341747	ENSG00000188368	PRR19	FALSE	FALSE
chr19	42310571	G	A	ENST00000341747	ENSG00000188368	PRR19	FALSE	FALSE
chr19	42310572	G	A	ENST00000341747	ENSG00000188368	PRR19	FALSE	FALSE
chr19	42310588	C	T	ENST00000341747	ENSG00000188368	PRR19	FALSE	FALSE
chr19	42310600	C	T	ENST00000341747	ENSG00000188368	PRR19	FALSE	FALSE
chr19	42310607	C	A	ENST00000341747	ENSG00000188368	PRR19	FALSE	FALSE
chr19	42310607	C	G	ENST00000341747	ENSG00000188368	PRR19	FALSE	FALSE
chr19	42310610	C	A	ENST00000341747	ENSG00000188368	PRR19	FALSE	FALSE
chr19	42310610	C	G	ENST00000341747	ENSG00000188368	PRR19	FALSE	FALSE
chr19	42310619	T	A	ENST00000341747	ENSG00000188368	PRR19	FALSE	FALSE
chr19	42310624	C	T	ENST00000341747	ENSG00000188368	PRR19	FALSE	FALSE
chr19	42310643	G	A	ENST00000341747	ENSG00000188368	PRR19	FALSE	FALSE
chr19	42310644	G	A	ENST00000341747	ENSG00000188368	PRR19	FALSE	FALSE
chr19	42310682	G	A	ENST00000341747	ENSG00000188368	PRR19	FALSE	FALSE
chr19	42310683	G	A	ENST00000341747	ENSG00000188368	PRR19	FALSE	FALSE
chr19	42310693	C	T	ENST00000341747	ENSG00000188368	PRR19	FALSE	FALSE
chr19	42310705	G	T	ENST00000341747	ENSG00000188368	PRR19	FALSE	FALSE
chr19	42310712	G	A	ENST00000341747	ENSG00000188368	PRR19	FALSE	FALSE
chr19	42310713	G	A	ENST00000341747	ENSG00000188368	PRR19	FALSE	FALSE
chr19	42310729	A	T	ENST00000341747	ENSG00000188368	PRR19	FALSE	FALSE
chr19	42310737	C	A	ENST00000341747	ENSG00000188368	PRR19	FALSE	FALSE
chr19	42310737	C	G	ENST00000341747	ENSG00000188368	PRR19	FALSE	FALSE
chr19	42313380	G	T	ENST00000301204	ENSG00000167619	TMEM145	FALSE	FALSE
chr19	42313441	C	A	ENST00000301204	ENSG00000167619	TMEM145		FALSE
chr19	42313441	C	G	ENST00000301204	ENSG00000167619	TMEM145		FALSE
chr19	42313464	A	T	ENST00000301204	ENSG00000167619	TMEM145
chr19	42313469	C	A	ENST00000301204	ENSG00000167619	TMEM145
chr19	42313469	C	G	ENST00000301204	ENSG00000167619	TMEM145
chr19	42313491	A	T	ENST00000301204	ENSG00000167619	TMEM145
chr19	42313494	G	T	ENST00000301204	ENSG00000167619	TMEM145
chr19	42313497	G	A	ENST00000301204	ENSG00000167619	TMEM145	TRUE	FALSE
chr19	42313497	G	C	ENST00000301204	ENSG00000167619	TMEM145	TRUE	FALSE
chr19	42313497	G	T	ENST00000301204	ENSG00000167619	TMEM145	TRUE	FALSE
chr19	42313498	T	A	ENST00000301204	ENSG00000167619	TMEM145	TRUE	FALSE
chr19	42313498	T	C	ENST00000301204	ENSG00000167619	TMEM145	TRUE	FALSE
chr19	42313498	T	G	ENST00000301204	ENSG00000167619	TMEM145	TRUE	FALSE
chr19	42314270	A	C	ENST00000301204	ENSG00000167619	TMEM145	TRUE	FALSE
chr19	42314270	A	G	ENST00000301204	ENSG00000167619	TMEM145	TRUE	FALSE
chr19	42314270	A	T	ENST00000301204	ENSG00000167619	TMEM145	TRUE	FALSE
chr19	42314271	G	A	ENST00000301204	ENSG00000167619	TMEM145	TRUE	FALSE
chr19	42314271	G	C	ENST00000301204	ENSG00000167619	TMEM145	TRUE	FALSE
chr19	42314271	G	T	ENST00000301204	ENSG00000167619	TMEM145	TRUE	FALSE
chr19	42314276	G	A	ENST00000301204	ENSG00000167619	TMEM145	TRUE	TRUE
chr19	42314277	G	A	ENST00000301204	ENSG00000167619	TMEM145	TRUE	TRUE
chr19	42314290	A	T	ENST00000301204	ENSG00000167619	TMEM145	TRUE	TRUE
chr19	42314298	T	A	ENST00000301204	ENSG00000167619	TMEM145	TRUE	TRUE
chr19	42314306	C	A	ENST00000301204	ENSG00000167619	TMEM145	TRUE	TRUE
chr19	42314313	C	A	ENST00000301204	ENSG00000167619	TMEM145	TRUE	TRUE
chr19	42314313	C	G	ENST00000301204	ENSG00000167619	TMEM145	TRUE	TRUE
chr19	42314317	C	T	ENST00000301204	ENSG00000167619	TMEM145	TRUE	TRUE
chr19	42314340	C	A	ENST00000301204	ENSG00000167619	TMEM145	TRUE	TRUE
chr19	42314340	C	G	ENST00000301204	ENSG00000167619	TMEM145	TRUE	TRUE
chr19	42314344	G	T	ENST00000301204	ENSG00000167619	TMEM145	TRUE	TRUE
chr19	42314347	G	A	ENST00000301204	ENSG00000167619	TMEM145	TRUE	FALSE
chr19	42314347	G	C	ENST00000301204	ENSG00000167619	TMEM145	TRUE	FALSE
chr19	42314347	G	T	ENST00000301204	ENSG00000167619	TMEM145	TRUE	FALSE
chr19	42314348	T	A	ENST00000301204	ENSG00000167619	TMEM145	TRUE	FALSE
chr19	42314348	T	C	ENST00000301204	ENSG00000167619	TMEM145	TRUE	FALSE
chr19	42314348	T	G	ENST00000301204	ENSG00000167619	TMEM145	TRUE	FALSE
chr19	42314449	A	C	ENST00000301204	ENSG00000167619	TMEM145	TRUE	FALSE
chr19	42314449	A	G	ENST00000301204	ENSG00000167619	TMEM145	TRUE	FALSE
chr19	42314449	A	T	ENST00000301204	ENSG00000167619	TMEM145	TRUE	FALSE
chr19	42314450	G	A	ENST00000301204	ENSG00000167619	TMEM145	TRUE	FALSE
chr19	42314450	G	C	ENST00000301204	ENSG00000167619	TMEM145	TRUE	FALSE
chr19	42314450	G	T	ENST00000301204	ENSG00000167619	TMEM145	TRUE	FALSE
chr19	42314454	A	T	ENST00000301204	ENSG00000167619	TMEM145	TRUE	TRUE
chr19	42314459	C	A	ENST00000301204	ENSG00000167619	TMEM145	TRUE	TRUE
chr19	42314462	T	A	ENST00000301204	ENSG00000167619	TMEM145	TRUE	TRUE
chr19	42314463	C	T	ENST00000301204	ENSG00000167619	TMEM145	TRUE	TRUE
chr19	42314480	T	A	ENST00000301204	ENSG00000167619	TMEM145	TRUE	TRUE
chr19	42314480	T	G	ENST00000301204	ENSG00000167619	TMEM145	TRUE	TRUE
chr19	42314496	C	T	ENST00000301204	ENSG00000167619	TMEM145	TRUE	TRUE
chr19	42314500	G	A	ENST00000301204	ENSG00000167619	TMEM145	TRUE	TRUE
chr19	42314501	G	A	ENST00000301204	ENSG00000167619	TMEM145	TRUE	TRUE
chr19	42314513	C	A	ENST00000301204	ENSG00000167619	TMEM145	TRUE	TRUE
chr19	42314513	C	G	ENST00000301204	ENSG00000167619	TMEM145	TRUE	TRUE
chr19	42314514	A	T	ENST00000301204	ENSG00000167619	TMEM145	TRUE	TRUE
chr19	42314526	A	T	ENST00000301204	ENSG00000167619	TMEM145	TRUE	TRUE
chr19	42314529	G	A	ENST00000301204	ENSG00000167619	TMEM145	TRUE	FALSE
chr19	42314529	G	C	ENST00000301204	ENSG00000167619	TMEM145	TRUE	FALSE
chr19	42314529	G	T	ENST00000301204	ENSG00000167619	TMEM145	TRUE	FALSE
chr19	42314530	T	A	ENST00000301204	ENSG00000167619	TMEM145	TRUE	FALSE
chr19	42314530	T	C	ENST00000301204	ENSG00000167619	TMEM145	TRUE	FALSE
chr19	42314530	T	G	ENST00000301204	ENSG00000167619	TMEM145	TRUE	FALSE
chr19	42314611	A	C	ENST00000301204	ENSG00000167619	TMEM145	TRUE	FALSE
chr19	42314611	A	G	ENST00000301204	ENSG00000167619	TMEM145	TRUE	FALSE
chr19	42314611	A	T	ENST00000301204	ENSG00000167619	TMEM145	TRUE	FALSE
chr19	42314612	G	A	ENST00000301204	ENSG00000167619	TMEM145	TRUE	TRUE
chr19	42314612	G	C	ENST00000301204	ENSG00000167619	TMEM145	TRUE	FALSE
chr19	42314612	G	T	ENST00000301204	ENSG00000167619	TMEM145	TRUE	FALSE
chr19	42314618	C	A	ENST00000301204	ENSG00000167619	TMEM145	TRUE	TRUE
chr19	42314625	A	T	ENST00000301204	ENSG00000167619	TMEM145	TRUE	TRUE
chr19	42314628	G	T	ENST00000301204	ENSG00000167619	TMEM145	TRUE	TRUE
chr19	42314632	C	A	ENST00000301204	ENSG00000167619	TMEM145	TRUE	TRUE
chr19	42314632	C	G	ENST00000301204	ENSG00000167619	TMEM145	TRUE	TRUE
chr19	42314646	G	T	ENST00000301204	ENSG00000167619	TMEM145	TRUE	TRUE
chr19	42314655	C	T	ENST00000301204	ENSG00000167619	TMEM145	TRUE	TRUE
chr19	42314676	C	T	ENST00000301204	ENSG00000167619	TMEM145	TRUE	TRUE
chr19	42314681	T	A	ENST00000301204	ENSG00000167619	TMEM145	TRUE	TRUE
chr19	42314681	T	G	ENST00000301204	ENSG00000167619	TMEM145	TRUE	TRUE
chr19	42314686	G	A	ENST00000301204	ENSG00000167619	TMEM145	TRUE	TRUE
chr19	42314687	G	A	ENST00000301204	ENSG00000167619	TMEM145	TRUE	TRUE
chr19	42314696	T	A	ENST00000301204	ENSG00000167619	TMEM145	TRUE	TRUE
chr19	42314697	C	T	ENST00000301204	ENSG00000167619	TMEM145	TRUE	TRUE
chr19	42314700	G	A	ENST00000301204	ENSG00000167619	TMEM145	TRUE	FALSE
chr19	42314700	G	C	ENST00000301204	ENSG00000167619	TMEM145	TRUE	FALSE
chr19	42314700	G	T	ENST00000301204	ENSG00000167619	TMEM145	TRUE	FALSE
chr19	42314701	T	A	ENST00000301204	ENSG00000167619	TMEM145	TRUE	FALSE
chr19	42314701	T	C	ENST00000301204	ENSG00000167619	TMEM145	TRUE	FALSE
chr19	42314701	T	G	ENST00000301204	ENSG00000167619	TMEM145	TRUE	FALSE
chr19	42314790	A	C	ENST00000301204	ENSG00000167619	TMEM145	TRUE	FALSE
chr19	42314790	A	G	ENST00000301204	ENSG00000167619	TMEM145	TRUE	FALSE
chr19	42314790	A	T	ENST00000301204	ENSG00000167619	TMEM145	TRUE	FALSE
chr19	42314791	G	A	ENST00000301204	ENSG00000167619	TMEM145	TRUE	FALSE
chr19	42314791	G	C	ENST00000301204	ENSG00000167619	TMEM145	TRUE	FALSE
chr19	42314791	G	T	ENST00000301204	ENSG00000167619	TMEM145	TRUE	FALSE
chr19	42314799	C	A	ENST00000301204	ENSG00000167619	TMEM145	TRUE	TRUE
chr19	42314799	C	G	ENST00000301204	ENSG00000167619	TMEM145	TRUE	TRUE
chr19	42314801	G	T	ENST00000301204	ENSG00000167619	TMEM145	TRUE	TRUE
chr19	42314804	G	T	ENST00000301204	ENSG00000167619	TMEM145	TRUE	TRUE
chr19	42314807	G	T	ENST00000301204	ENSG00000167619	TMEM145	TRUE	TRUE
chr19	42314818	C	A	ENST00000301204	ENSG00000167619	TMEM145	TRUE	TRUE
chr19	42314818	C	G	ENST00000301204	ENSG00000167619	TMEM145	TRUE	TRUE
chr19	42314827	C	A	ENST00000301204	ENSG00000167619	TMEM145	TRUE	TRUE
chr19	42314850	C	A	ENST00000301204	ENSG00000167619	TMEM145	TRUE	TRUE
chr19	42314850	C	G	ENST00000301204	ENSG00000167619	TMEM145	TRUE	TRUE
chr19	42314852	G	A	ENST00000301204	ENSG00000167619	TMEM145	FALSE	FALSE
chr19	42314852	G	C	ENST00000301204	ENSG00000167619	TMEM145	FALSE	FALSE
chr19	42314852	G	T	ENST00000301204	ENSG00000167619	TMEM145	FALSE	FALSE
chr19	42314853	T	A	ENST00000301204	ENSG00000167619	TMEM145	FALSE	FALSE
chr19	42314853	T	C	ENST00000301204	ENSG00000167619	TMEM145	FALSE	FALSE
chr19	42314853	T	G	ENST00000301204	ENSG00000167619	TMEM145	FALSE	FALSE
chr19	42314991	A	C	ENST00000301204	ENSG00000167619	TMEM145	TRUE	FALSE
chr19	42314991	A	G	ENST00000301204	ENSG00000167619	TMEM145	TRUE	FALSE
chr19	42314991	A	T	ENST00000301204	ENSG00000167619	TMEM145	TRUE	FALSE
chr19	42314992	G	A	ENST00000301204	ENSG00000167619	TMEM145	TRUE	FALSE
chr19	42314992	G	C	ENST00000301204	ENSG00000167619	TMEM145	TRUE	FALSE
chr19	42314992	G	T	ENST00000301204	ENSG00000167619	TMEM145	TRUE	FALSE
chr19	42314999	G	T	ENST00000301204	ENSG00000167619	TMEM145	TRUE	TRUE
chr19	42315003	T	A	ENST00000301204	ENSG00000167619	TMEM145	TRUE	TRUE
chr19	42315005	C	T	ENST00000301204	ENSG00000167619	TMEM145	TRUE	TRUE
chr19	42315011	G	T	ENST00000301204	ENSG00000167619	TMEM145	TRUE	TRUE
chr19	42315016	T	A	ENST00000301204	ENSG00000167619	TMEM145	TRUE	TRUE
chr19	42315016	T	G	ENST00000301204	ENSG00000167619	TMEM145	TRUE	TRUE
chr19	42315017	G	T	ENST00000301204	ENSG00000167619	TMEM145	TRUE	TRUE
chr19	42315038	A	T	ENST00000301204	ENSG00000167619	TMEM145	TRUE	TRUE
chr19	42315048	G	A	ENST00000301204	ENSG00000167619	TMEM145	TRUE	TRUE
chr19	42315049	G	A	ENST00000301204	ENSG00000167619	TMEM145	TRUE	TRUE
chr19	42315053	C	T	ENST00000301204	ENSG00000167619	TMEM145	TRUE	TRUE
chr19	42315071	G	T	ENST00000301204	ENSG00000167619	TMEM145	TRUE	TRUE
chr19	42315078	G	A	ENST00000301204	ENSG00000167619	TMEM145	TRUE	FALSE
chr19	42315078	G	C	ENST00000301204	ENSG00000167619	TMEM145	TRUE	FALSE
chr19	42315078	G	T	ENST00000301204	ENSG00000167619	TMEM145	TRUE	FALSE
chr19	42315079	T	A	ENST00000301204	ENSG00000167619	TMEM145	TRUE	FALSE
chr19	42315079	T	C	ENST00000301204	ENSG00000167619	TMEM145	TRUE	FALSE
chr19	42315079	T	G	ENST00000301204	ENSG00000167619	TMEM145	TRUE	FALSE
chr19	42315186	A	C	ENST00000301204	ENSG00000167619	TMEM145	TRUE	FALSE
chr19	42315186	A	G	ENST00000301204	ENSG00000167619	TMEM145	TRUE	FALSE
chr19	42315186	A	T	ENST00000301204	ENSG00000167619	TMEM145	TRUE	FALSE
chr19	42315187	G	A	ENST00000301204	ENSG00000167619	TMEM145	TRUE	FALSE
chr19	42315187	G	C	ENST00000301204	ENSG00000167619	TMEM145	TRUE	FALSE
chr19	42315187	G	T	ENST00000301204	ENSG00000167619	TMEM145	TRUE	FALSE
chr19	42315196	G	T	ENST00000301204	ENSG00000167619	TMEM145	TRUE	TRUE
chr19	42315249	T	A	ENST00000301204	ENSG00000167619	TMEM145	TRUE	TRUE
chr19	42315252	C	A	ENST00000301204	ENSG00000167619	TMEM145	TRUE	TRUE
chr19	42315252	C	G	ENST00000301204	ENSG00000167619	TMEM145	TRUE	TRUE
chr19	42315256	G	T	ENST00000301204	ENSG00000167619	TMEM145	TRUE	TRUE
chr19	42315260	G	A	ENST00000301204	ENSG00000167619	TMEM145	TRUE	FALSE
chr19	42315260	G	C	ENST00000301204	ENSG00000167619	TMEM145	TRUE	FALSE
chr19	42315260	G	T	ENST00000301204	ENSG00000167619	TMEM145	TRUE	FALSE
chr19	42315261	T	A	ENST00000301204	ENSG00000167619	TMEM145	TRUE	FALSE
chr19	42315261	T	C	ENST00000301204	ENSG00000167619	TMEM145	TRUE	FALSE
chr19	42315261	T	G	ENST00000301204	ENSG00000167619	TMEM145	TRUE	FALSE
chr19	42315370	A	C	ENST00000301204	ENSG00000167619	TMEM145	TRUE	FALSE
chr19	42315370	A	G	ENST00000301204	ENSG00000167619	TMEM145	TRUE	FALSE
chr19	42315370	A	T	ENST00000301204	ENSG00000167619	TMEM145	TRUE	FALSE
chr19	42315371	G	A	ENST00000301204	ENSG00000167619	TMEM145	TRUE	FALSE
chr19	42315371	G	C	ENST00000301204	ENSG00000167619	TMEM145	TRUE	FALSE
chr19	42315371	G	T	ENST00000301204	ENSG00000167619	TMEM145	TRUE	FALSE
chr19	42315373	T	A	ENST00000301204	ENSG00000167619	TMEM145	TRUE	TRUE
chr19	42315373	T	G	ENST00000301204	ENSG00000167619	TMEM145	TRUE	TRUE
chr19	42315375	T	A	ENST00000301204	ENSG00000167619	TMEM145	TRUE	TRUE
chr19	42315380	A	T	ENST00000301204	ENSG00000167619	TMEM145	TRUE	TRUE
chr19	42315389	C	T	ENST00000301204	ENSG00000167619	TMEM145	TRUE	TRUE
chr19	42315393	T	A	ENST00000301204	ENSG00000167619	TMEM145	TRUE	TRUE
chr19	42315409	T	A	ENST00000301204	ENSG00000167619	TMEM145	TRUE	TRUE
chr19	42315409	T	G	ENST00000301204	ENSG00000167619	TMEM145	TRUE	TRUE
chr19	42315410	A	T	ENST00000301204	ENSG00000167619	TMEM145	TRUE	TRUE
chr19	42315431	G	T	ENST00000301204	ENSG00000167619	TMEM145	TRUE	TRUE
chr19	42315437	G	T	ENST00000301204	ENSG00000167619	TMEM145	TRUE	TRUE
chr19	42315441	G	A	ENST00000301204	ENSG00000167619	TMEM145	TRUE	FALSE
chr19	42315441	G	C	ENST00000301204	ENSG00000167619	TMEM145	TRUE	FALSE
chr19	42315441	G	T	ENST00000301204	ENSG00000167619	TMEM145	TRUE	FALSE
chr19	42315442	T	A	ENST00000301204	ENSG00000167619	TMEM145	TRUE	FALSE
chr19	42315442	T	C	ENST00000301204	ENSG00000167619	TMEM145	TRUE	FALSE
chr19	42315442	T	G	ENST00000301204	ENSG00000167619	TMEM145	TRUE	FALSE
chr19	42316479	A	C	ENST00000301204	ENSG00000167619	TMEM145	TRUE	FALSE
chr19	42316479	A	G	ENST00000301204	ENSG00000167619	TMEM145	TRUE	FALSE
chr19	42316479	A	T	ENST00000301204	ENSG00000167619	TMEM145	TRUE	FALSE
chr19	42316480	G	A	ENST00000301204	ENSG00000167619	TMEM145	TRUE	FALSE
chr19	42316480	G	C	ENST00000301204	ENSG00000167619	TMEM145	TRUE	FALSE
chr19	42316480	G	T	ENST00000301204	ENSG00000167619	TMEM145	TRUE	FALSE
chr19	42316503	C	A	ENST00000301204	ENSG00000167619	TMEM145	TRUE	TRUE
chr19	42316509	C	A	ENST00000301204	ENSG00000167619	TMEM145	TRUE	TRUE
chr19	42316509	C	G	ENST00000301204	ENSG00000167619	TMEM145	TRUE	TRUE
chr19	42316511	G	A	ENST00000301204	ENSG00000167619	TMEM145	TRUE	TRUE
chr19	42316512	G	A	ENST00000301204	ENSG00000167619	TMEM145	TRUE	TRUE
chr19	42316516	C	T	ENST00000301204	ENSG00000167619	TMEM145	TRUE	TRUE
chr19	42316521	T	A	ENST00000301204	ENSG00000167619	TMEM145	TRUE	TRUE
chr19	42316521	T	G	ENST00000301204	ENSG00000167619	TMEM145	TRUE	TRUE
chr19	42316543	G	T	ENST00000301204	ENSG00000167619	TMEM145	TRUE	TRUE
chr19	42316552	A	T	ENST00000301204	ENSG00000167619	TMEM145	TRUE	TRUE
chr19	42316559	T	A	ENST00000301204	ENSG00000167619	TMEM145	TRUE	TRUE
chr19	42316562	G	A	ENST00000301204	ENSG00000167619	TMEM145	TRUE	FALSE
chr19	42316562	G	C	ENST00000301204	ENSG00000167619	TMEM145	TRUE	FALSE
chr19	42316562	G	T	ENST00000301204	ENSG00000167619	TMEM145	TRUE	FALSE
chr19	42316563	T	A	ENST00000301204	ENSG00000167619	TMEM145	TRUE	FALSE
chr19	42316563	T	C	ENST00000301204	ENSG00000167619	TMEM145	TRUE	FALSE
chr19	42316563	T	G	ENST00000301204	ENSG00000167619	TMEM145	TRUE	FALSE
chr19	42316660	A	C	ENST00000301204	ENSG00000167619	TMEM145	FALSE	FALSE
chr19	42316660	A	G	ENST00000301204	ENSG00000167619	TMEM145	FALSE	FALSE
chr19	42316660	A	T	ENST00000301204	ENSG00000167619	TMEM145	FALSE	FALSE
chr19	42316661	G	A	ENST00000301204	ENSG00000167619	TMEM145	FALSE	FALSE
chr19	42316661	G	C	ENST00000301204	ENSG00000167619	TMEM145	FALSE	FALSE
chr19	42316661	G	T	ENST00000301204	ENSG00000167619	TMEM145	FALSE	FALSE
chr19	42316664	A	T	ENST00000301204	ENSG00000167619	TMEM145	TRUE	TRUE
chr19	42316721	A	T	ENST00000301204	ENSG00000167619	TMEM145
chr19	42316724	G	T	ENST00000301204	ENSG00000167619	TMEM145
chr19	42316741	G	A	ENST00000301204	ENSG00000167619	TMEM145	FALSE	FALSE
chr19	42316741	G	C	ENST00000301204	ENSG00000167619	TMEM145	FALSE	FALSE
chr19	42316741	G	T	ENST00000301204	ENSG00000167619	TMEM145	FALSE	FALSE
chr19	42316742	T	A	ENST00000301204	ENSG00000167619	TMEM145	FALSE	FALSE
chr19	42316742	T	C	ENST00000301204	ENSG00000167619	TMEM145	FALSE	FALSE
chr19	42316742	T	G	ENST00000301204	ENSG00000167619	TMEM145	FALSE	FALSE
chr19	42316868	A	C	ENST00000301204	ENSG00000167619	TMEM145	TRUE	FALSE
chr19	42316868	A	G	ENST00000301204	ENSG00000167619	TMEM145	TRUE	FALSE
chr19	42316868	A	T	ENST00000301204	ENSG00000167619	TMEM145	TRUE	FALSE
chr19	42316869	G	A	ENST00000301204	ENSG00000167619	TMEM145	TRUE	FALSE
chr19	42316869	G	C	ENST00000301204	ENSG00000167619	TMEM145	TRUE	FALSE
chr19	42316869	G	T	ENST00000301204	ENSG00000167619	TMEM145	TRUE	FALSE
chr19	42316898	A	T	ENST00000301204	ENSG00000167619	TMEM145	TRUE	TRUE
chr19	42316902	T	A	ENST00000301204	ENSG00000167619	TMEM145	TRUE	TRUE
chr19	42316912	C	A	ENST00000301204	ENSG00000167619	TMEM145	TRUE	TRUE
chr19	42316912	C	G	ENST00000301204	ENSG00000167619	TMEM145	TRUE	TRUE
chr19	42316924	C	A	ENST00000301204	ENSG00000167619	TMEM145	TRUE	TRUE
chr19	42316924	C	G	ENST00000301204	ENSG00000167619	TMEM145	TRUE	TRUE
chr19	42316954	C	A	ENST00000301204	ENSG00000167619	TMEM145	TRUE	TRUE
chr19	42316954	C	G	ENST00000301204	ENSG00000167619	TMEM145	TRUE	TRUE
chr19	42316955	G	T	ENST00000301204	ENSG00000167619	TMEM145	TRUE	TRUE
chr19	42316961	G	T	ENST00000301204	ENSG00000167619	TMEM145	TRUE	TRUE
chr19	42316964	G	A	ENST00000301204	ENSG00000167619	TMEM145	TRUE	FALSE
chr19	42316964	G	C	ENST00000301204	ENSG00000167619	TMEM145	TRUE	FALSE
chr19	42316964	G	T	ENST00000301204	ENSG00000167619	TMEM145	TRUE	FALSE
chr19	42316965	T	A	ENST00000301204	ENSG00000167619	TMEM145	TRUE	FALSE
chr19	42316965	T	C	ENST00000301204	ENSG00000167619	TMEM145	TRUE	FALSE
chr19	42316965	T	G	ENST00000301204	ENSG00000167619	TMEM145	TRUE	FALSE
chr19	42317707	A	C	ENST00000301204	ENSG00000167619	TMEM145	TRUE	FALSE
chr19	42317707	A	G	ENST00000301204	ENSG00000167619	TMEM145	TRUE	FALSE
chr19	42317707	A	T	ENST00000301204	ENSG00000167619	TMEM145	TRUE	FALSE
chr19	42317708	G	A	ENST00000301204	ENSG00000167619	TMEM145	TRUE	FALSE
chr19	42317708	G	C	ENST00000301204	ENSG00000167619	TMEM145	TRUE	FALSE
chr19	42317708	G	T	ENST00000301204	ENSG00000167619	TMEM145	TRUE	FALSE
chr19	42317724	C	T	ENST00000301204	ENSG00000167619	TMEM145	TRUE	TRUE
chr19	42317735	C	A	ENST00000301204	ENSG00000167619	TMEM145	TRUE	TRUE
chr19	42317735	C	G	ENST00000301204	ENSG00000167619	TMEM145	TRUE	TRUE
chr19	42317741	T	A	ENST00000301204	ENSG00000167619	TMEM145	TRUE	TRUE
chr19	42317741	T	G	ENST00000301204	ENSG00000167619	TMEM145	TRUE	TRUE
chr19	42317742	G	T	ENST00000301204	ENSG00000167619	TMEM145	TRUE	TRUE
chr19	42317746	C	A	ENST00000301204	ENSG00000167619	TMEM145	TRUE	TRUE
chr19	42317759	C	A	ENST00000301204	ENSG00000167619	TMEM145	TRUE	TRUE
chr19	42317759	C	G	ENST00000301204	ENSG00000167619	TMEM145	TRUE	TRUE
chr19	42317769	G	T	ENST00000301204	ENSG00000167619	TMEM145	TRUE	TRUE
chr19	42317775	C	T	ENST00000301204	ENSG00000167619	TMEM145	TRUE	TRUE
chr19	42317789	C	A	ENST00000301204	ENSG00000167619	TMEM145	TRUE	TRUE
chr19	42317789	C	G	ENST00000301204	ENSG00000167619	TMEM145	TRUE	TRUE
chr19	42317794	G	A	ENST00000301204	ENSG00000167619	TMEM145	TRUE	TRUE
chr19	42317795	G	A	ENST00000301204	ENSG00000167619	TMEM145	TRUE	TRUE
chr19	42317801	C	A	ENST00000301204	ENSG00000167619	TMEM145	TRUE	TRUE
chr19	42317804	T	A	ENST00000301204	ENSG00000167619	TMEM145	TRUE	TRUE
chr19	42317804	T	G	ENST00000301204	ENSG00000167619	TMEM145	TRUE	TRUE
chr19	42317818	C	A	ENST00000301204	ENSG00000167619	TMEM145	TRUE	TRUE
chr19	42317818	C	G	ENST00000301204	ENSG00000167619	TMEM145	TRUE	TRUE
chr19	42317823	C	T	ENST00000301204	ENSG00000167619	TMEM145	TRUE	TRUE
chr19	42317835	G	T	ENST00000301204	ENSG00000167619	TMEM145	TRUE	TRUE
chr19	42317838	A	T	ENST00000301204	ENSG00000167619	TMEM145	TRUE	TRUE
chr19	42317841	C	T	ENST00000301204	ENSG00000167619	TMEM145	TRUE	TRUE
chr19	42317852	T	A	ENST00000301204	ENSG00000167619	TMEM145	TRUE	TRUE
chr19	42317852	T	G	ENST00000301204	ENSG00000167619	TMEM145	TRUE	TRUE
chr19	42317873	T	A	ENST00000301204	ENSG00000167619	TMEM145	TRUE	TRUE
chr19	42317873	T	G	ENST00000301204	ENSG00000167619	TMEM145	TRUE	TRUE
chr19	42317881	G	A	ENST00000301204	ENSG00000167619	TMEM145	TRUE	TRUE
chr19	42317882	G	A	ENST00000301204	ENSG00000167619	TMEM145	TRUE	FALSE
chr19	42317882	G	C	ENST00000301204	ENSG00000167619	TMEM145	TRUE	FALSE
chr19	42317882	G	T	ENST00000301204	ENSG00000167619	TMEM145	TRUE	FALSE
chr19	42317883	T	A	ENST00000301204	ENSG00000167619	TMEM145	TRUE	FALSE
chr19	42317883	T	C	ENST00000301204	ENSG00000167619	TMEM145	TRUE	FALSE
chr19	42317883	T	G	ENST00000301204	ENSG00000167619	TMEM145	TRUE	FALSE
chr19	42320315	A	C	ENST00000301204	ENSG00000167619	TMEM145	TRUE	FALSE
chr19	42320315	A	G	ENST00000301204	ENSG00000167619	TMEM145	TRUE	FALSE
chr19	42320315	A	T	ENST00000301204	ENSG00000167619	TMEM145	TRUE	FALSE
chr19	42320316	G	A	ENST00000301204	ENSG00000167619	TMEM145	TRUE	FALSE
chr19	42320316	G	C	ENST00000301204	ENSG00000167619	TMEM145	TRUE	FALSE
chr19	42320316	G	T	ENST00000301204	ENSG00000167619	TMEM145	TRUE	FALSE
chr19	42320317	G	A	ENST00000301204	ENSG00000167619	TMEM145	TRUE	TRUE
chr19	42320366	A	T	ENST00000301204	ENSG00000167619	TMEM145	TRUE	TRUE
chr19	42320370	G	A	ENST00000301204	ENSG00000167619	TMEM145	TRUE	TRUE
chr19	42320371	G	A	ENST00000301204	ENSG00000167619	TMEM145	TRUE	TRUE
chr19	42320378	G	T	ENST00000301204	ENSG00000167619	TMEM145	TRUE	TRUE
chr19	42320381	A	T	ENST00000301204	ENSG00000167619	TMEM145	TRUE	TRUE
chr19	42320399	C	T	ENST00000301204	ENSG00000167619	TMEM145	TRUE	TRUE
chr19	42320415	T	A	ENST00000301204	ENSG00000167619	TMEM145	TRUE	TRUE
chr19	42320419	C	A	ENST00000301204	ENSG00000167619	TMEM145	TRUE	TRUE
chr19	42320419	C	G	ENST00000301204	ENSG00000167619	TMEM145	TRUE	TRUE
chr19	42320438	G	A	ENST00000301204	ENSG00000167619	TMEM145	TRUE	FALSE
chr19	42320438	G	C	ENST00000301204	ENSG00000167619	TMEM145	TRUE	FALSE
chr19	42320438	G	T	ENST00000301204	ENSG00000167619	TMEM145	TRUE	FALSE
chr19	42320439	T	A	ENST00000301204	ENSG00000167619	TMEM145	TRUE	FALSE
chr19	42320439	T	C	ENST00000301204	ENSG00000167619	TMEM145	TRUE	FALSE
chr19	42320439	T	G	ENST00000301204	ENSG00000167619	TMEM145	TRUE	FALSE
chr19	42323581	A	C	ENST00000301204	ENSG00000167619	TMEM145	FALSE	FALSE
chr19	42323581	A	G	ENST00000301204	ENSG00000167619	TMEM145	FALSE	FALSE
chr19	42323581	A	T	ENST00000301204	ENSG00000167619	TMEM145	FALSE	FALSE
chr19	42323582	G	A	ENST00000301204	ENSG00000167619	TMEM145	FALSE	FALSE
chr19	42323582	G	C	ENST00000301204	ENSG00000167619	TMEM145	FALSE	FALSE
chr19	42323582	G	T	ENST00000301204	ENSG00000167619	TMEM145	FALSE	FALSE
chr19	42323599	C	A	ENST00000301204	ENSG00000167619	TMEM145	TRUE	TRUE
chr19	42323599	C	G	ENST00000301204	ENSG00000167619	TMEM145	TRUE	TRUE
chr19	42323610	A	T	ENST00000301204	ENSG00000167619	TMEM145	TRUE	TRUE
chr19	42323624	C	A	ENST00000301204	ENSG00000167619	TMEM145	TRUE	TRUE
chr19	42323624	C	G	ENST00000301204	ENSG00000167619	TMEM145	TRUE	TRUE
chr19	42323638	C	A	ENST00000301204	ENSG00000167619	TMEM145	TRUE	TRUE
chr19	42323640	C	T	ENST00000301204	ENSG00000167619	TMEM145	TRUE	TRUE
chr19	42323650	C	A	ENST00000301204	ENSG00000167619	TMEM145	TRUE	TRUE
chr19	42323650	C	G	ENST00000301204	ENSG00000167619	TMEM145	TRUE	TRUE
chr19	42323655	G	T	ENST00000301204	ENSG00000167619	TMEM145	TRUE	TRUE
chr19	42323664	G	T	ENST00000301204	ENSG00000167619	TMEM145	TRUE	TRUE
chr19	42323670	G	T	ENST00000301204	ENSG00000167619	TMEM145	TRUE	TRUE
chr19	42323679	C	T	ENST00000301204	ENSG00000167619	TMEM145	TRUE	TRUE
chr19	42323691	A	T	ENST00000301204	ENSG00000167619	TMEM145	TRUE	TRUE
chr19	42323703	C	T	ENST00000301204	ENSG00000167619	TMEM145	TRUE	TRUE
chr19	42323714	T	A	ENST00000301204	ENSG00000167619	TMEM145	TRUE	TRUE
chr19	42323714	T	G	ENST00000301204	ENSG00000167619	TMEM145	TRUE	TRUE
chr19	42323740	C	A	ENST00000301204	ENSG00000167619	TMEM145	FALSE	FALSE
chr19	42323757	G	T	ENST00000301204	ENSG00000167619	TMEM145	FALSE	FALSE
chr19	42323790	G	A	ENST00000301204	ENSG00000167619	TMEM145	FALSE	FALSE
chr19	42323790	G	C	ENST00000301204	ENSG00000167619	TMEM145	FALSE	FALSE
chr19	42323790	G	T	ENST00000301204	ENSG00000167619	TMEM145	FALSE	FALSE
chr19	42323791	T	A	ENST00000301204	ENSG00000167619	TMEM145	FALSE	FALSE
chr19	42323791	T	C	ENST00000301204	ENSG00000167619	TMEM145	FALSE	FALSE
chr19	42323791	T	G	ENST00000301204	ENSG00000167619	TMEM145	FALSE	FALSE
chr19	42324735	A	C	ENST00000301204	ENSG00000167619	TMEM145	FALSE	FALSE
chr19	42324735	A	G	ENST00000301204	ENSG00000167619	TMEM145	FALSE	FALSE
chr19	42324735	A	T	ENST00000301204	ENSG00000167619	TMEM145	FALSE	FALSE
chr19	42324736	G	A	ENST00000301204	ENSG00000167619	TMEM145	FALSE	FALSE
chr19	42324736	G	C	ENST00000301204	ENSG00000167619	TMEM145	FALSE	FALSE
chr19	42324736	G	T	ENST00000301204	ENSG00000167619	TMEM145	FALSE	FALSE
chr19	42324746	C	T	ENST00000301204	ENSG00000167619	TMEM145	FALSE	FALSE
chr19	42324806	C	T	ENST00000301204	ENSG00000167619	TMEM145	FALSE	FALSE
chr19	42326256	A	T	ENST00000251268	ENSG00000105429	MEGF8	FALSE	FALSE
chr19	42326281	T	A	ENST00000251268	ENSG00000105429	MEGF8	FALSE	FALSE
chr19	42326287	T	A	ENST00000251268	ENSG00000105429	MEGF8	FALSE	FALSE
chr19	42326302	C	A	ENST00000251268	ENSG00000105429	MEGF8	TRUE	FALSE
chr19	42326333	C	A	ENST00000251268	ENSG00000105429	MEGF8	TRUE	TRUE
chr19	42326334	A	T	ENST00000251268	ENSG00000105429	MEGF8	TRUE	TRUE
chr19	42326340	C	T	ENST00000251268	ENSG00000105429	MEGF8	TRUE	TRUE
chr19	42326346	C	T	ENST00000251268	ENSG00000105429	MEGF8	TRUE	TRUE
chr19	42326358	G	T	ENST00000251268	ENSG00000105429	MEGF8	TRUE	TRUE
chr19	42326396	C	A	ENST00000251268	ENSG00000105429	MEGF8	TRUE	TRUE
chr19	42326396	C	G	ENST00000251268	ENSG00000105429	MEGF8	TRUE	TRUE
chr19	42326414	C	A	ENST00000251268	ENSG00000105429	MEGF8	TRUE	TRUE
chr19	42326415	G	T	ENST00000251268	ENSG00000105429	MEGF8	TRUE	TRUE
chr19	42326419	G	A	ENST00000251268	ENSG00000105429	MEGF8	TRUE	TRUE
chr19	42326420	G	A	ENST00000251268	ENSG00000105429	MEGF8	TRUE	TRUE
chr19	42326427	G	T	ENST00000251268	ENSG00000105429	MEGF8	TRUE	TRUE
chr19	42326431	G	A	ENST00000251268	ENSG00000105429	MEGF8	TRUE	FALSE
chr19	42326431	G	C	ENST00000251268	ENSG00000105429	MEGF8	TRUE	FALSE
chr19	42326431	G	T	ENST00000251268	ENSG00000105429	MEGF8	TRUE	FALSE
chr19	42326432	T	A	ENST00000251268	ENSG00000105429	MEGF8	TRUE	FALSE
chr19	42326432	T	C	ENST00000251268	ENSG00000105429	MEGF8	TRUE	FALSE
chr19	42326432	T	G	ENST00000251268	ENSG00000105429	MEGF8	TRUE	FALSE
chr19	42333603	A	C	ENST00000251268	ENSG00000105429	MEGF8	TRUE	FALSE
chr19	42333603	A	G	ENST00000251268	ENSG00000105429	MEGF8	TRUE	FALSE
chr19	42333603	A	T	ENST00000251268	ENSG00000105429	MEGF8	TRUE	FALSE
chr19	42333604	G	A	ENST00000251268	ENSG00000105429	MEGF8	TRUE	FALSE
chr19	42333604	G	C	ENST00000251268	ENSG00000105429	MEGF8	TRUE	FALSE
chr19	42333604	G	T	ENST00000251268	ENSG00000105429	MEGF8	TRUE	FALSE
chr19	42333616	C	T	ENST00000251268	ENSG00000105429	MEGF8	TRUE	TRUE
chr19	42333655	G	T	ENST00000251268	ENSG00000105429	MEGF8	TRUE	TRUE
chr19	42333660	C	A	ENST00000251268	ENSG00000105429	MEGF8	TRUE	TRUE
chr19	42333666	T	A	ENST00000251268	ENSG00000105429	MEGF8	TRUE	TRUE
chr19	42333666	T	G	ENST00000251268	ENSG00000105429	MEGF8	TRUE	TRUE
chr19	42333672	C	A	ENST00000251268	ENSG00000105429	MEGF8	TRUE	TRUE
chr19	42333672	C	G	ENST00000251268	ENSG00000105429	MEGF8	TRUE	TRUE
chr19	42333684	T	A	ENST00000251268	ENSG00000105429	MEGF8	TRUE	TRUE
chr19	42333684	T	G	ENST00000251268	ENSG00000105429	MEGF8	TRUE	TRUE
chr19	42333700	C	T	ENST00000251268	ENSG00000105429	MEGF8	TRUE	TRUE
chr19	42333736	C	T	ENST00000251268	ENSG00000105429	MEGF8	TRUE	TRUE
chr19	42333751	G	T	ENST00000251268	ENSG00000105429	MEGF8	TRUE	TRUE
chr19	42333761	C	A	ENST00000251268	ENSG00000105429	MEGF8	TRUE	TRUE
chr19	42333761	C	G	ENST00000251268	ENSG00000105429	MEGF8	TRUE	TRUE
chr19	42333766	A	T	ENST00000251268	ENSG00000105429	MEGF8	TRUE	TRUE
chr19	42333769	G	A	ENST00000251268	ENSG00000105429	MEGF8	TRUE	FALSE
chr19	42333769	G	C	ENST00000251268	ENSG00000105429	MEGF8	TRUE	FALSE
chr19	42333769	G	T	ENST00000251268	ENSG00000105429	MEGF8	TRUE	FALSE
chr19	42333770	T	A	ENST00000251268	ENSG00000105429	MEGF8	TRUE	FALSE
chr19	42333770	T	C	ENST00000251268	ENSG00000105429	MEGF8	TRUE	FALSE
chr19	42333770	T	G	ENST00000251268	ENSG00000105429	MEGF8	TRUE	FALSE
chr19	42334005	A	C	ENST00000251268	ENSG00000105429	MEGF8	TRUE	FALSE
chr19	42334005	A	G	ENST00000251268	ENSG00000105429	MEGF8	TRUE	FALSE
chr19	42334005	A	T	ENST00000251268	ENSG00000105429	MEGF8	TRUE	FALSE
chr19	42334006	G	A	ENST00000251268	ENSG00000105429	MEGF8	TRUE	FALSE
chr19	42334006	G	C	ENST00000251268	ENSG00000105429	MEGF8	TRUE	FALSE
chr19	42334006	G	T	ENST00000251268	ENSG00000105429	MEGF8	TRUE	FALSE
chr19	42334039	C	A	ENST00000251268	ENSG00000105429	MEGF8	TRUE	TRUE
chr19	42334039	C	G	ENST00000251268	ENSG00000105429	MEGF8	TRUE	TRUE
chr19	42334062	C	A	ENST00000251268	ENSG00000105429	MEGF8	TRUE	TRUE
chr19	42334062	C	G	ENST00000251268	ENSG00000105429	MEGF8	TRUE	TRUE
chr19	42334081	C	A	ENST00000251268	ENSG00000105429	MEGF8	TRUE	TRUE
chr19	42334093	C	A	ENST00000251268	ENSG00000105429	MEGF8	TRUE	TRUE
chr19	42334094	C	T	ENST00000251268	ENSG00000105429	MEGF8	TRUE	TRUE
chr19	42334106	C	T	ENST00000251268	ENSG00000105429	MEGF8	TRUE	TRUE
chr19	42334111	C	A	ENST00000251268	ENSG00000105429	MEGF8	TRUE	TRUE
chr19	42334112	C	T	ENST00000251268	ENSG00000105429	MEGF8	TRUE	TRUE
chr19	42334129	T	A	ENST00000251268	ENSG00000105429	MEGF8	TRUE	TRUE
chr19	42334135	C	A	ENST00000251268	ENSG00000105429	MEGF8	TRUE	TRUE
chr19	42334136	G	T	ENST00000251268	ENSG00000105429	MEGF8	TRUE	TRUE
chr19	42334146	G	A	ENST00000251268	ENSG00000105429	MEGF8	TRUE	TRUE
chr19	42334147	G	A	ENST00000251268	ENSG00000105429	MEGF8	TRUE	TRUE
chr19	42334162	T	A	ENST00000251268	ENSG00000105429	MEGF8	TRUE	TRUE
chr19	42334169	C	T	ENST00000251268	ENSG00000105429	MEGF8	TRUE	TRUE
chr19	42334172	G	T	ENST00000251268	ENSG00000105429	MEGF8	TRUE	TRUE
chr19	42334177	C	A	ENST00000251268	ENSG00000105429	MEGF8	TRUE	TRUE
chr19	42334179	C	A	ENST00000251268	ENSG00000105429	MEGF8	TRUE	TRUE
chr19	42334179	C	G	ENST00000251268	ENSG00000105429	MEGF8	TRUE	TRUE
chr19	42334186	C	A	ENST00000251268	ENSG00000105429	MEGF8	TRUE	TRUE
chr19	42334186	C	G	ENST00000251268	ENSG00000105429	MEGF8	TRUE	TRUE
chr19	42334189	T	A	ENST00000251268	ENSG00000105429	MEGF8	TRUE	TRUE
chr19	42334207	C	A	ENST00000251268	ENSG00000105429	MEGF8	TRUE	TRUE
chr19	42334212	C	A	ENST00000251268	ENSG00000105429	MEGF8	TRUE	TRUE
chr19	42334214	G	A	ENST00000251268	ENSG00000105429	MEGF8	FALSE	FALSE
chr19	42334214	G	C	ENST00000251268	ENSG00000105429	MEGF8	FALSE	FALSE
chr19	42334214	G	T	ENST00000251268	ENSG00000105429	MEGF8	FALSE	FALSE
chr19	42334215	T	A	ENST00000251268	ENSG00000105429	MEGF8	FALSE	FALSE
chr19	42334215	T	C	ENST00000251268	ENSG00000105429	MEGF8	FALSE	FALSE
chr19	42334215	T	G	ENST00000251268	ENSG00000105429	MEGF8	FALSE	FALSE
chr19	42335033	A	C	ENST00000251268	ENSG00000105429	MEGF8	TRUE	FALSE
chr19	42335033	A	G	ENST00000251268	ENSG00000105429	MEGF8	TRUE	FALSE
chr19	42335033	A	T	ENST00000251268	ENSG00000105429	MEGF8	TRUE	FALSE
chr19	42335034	G	A	ENST00000251268	ENSG00000105429	MEGF8	TRUE	FALSE
chr19	42335034	G	C	ENST00000251268	ENSG00000105429	MEGF8	TRUE	FALSE
chr19	42335034	G	T	ENST00000251268	ENSG00000105429	MEGF8	TRUE	FALSE
chr19	42335041	G	T	ENST00000251268	ENSG00000105429	MEGF8	TRUE	TRUE
chr19	42335049	C	A	ENST00000251268	ENSG00000105429	MEGF8	TRUE	TRUE
chr19	42335055	T	A	ENST00000251268	ENSG00000105429	MEGF8	TRUE	TRUE
chr19	42335056	G	T	ENST00000251268	ENSG00000105429	MEGF8	TRUE	TRUE
chr19	42335069	T	A	ENST00000251268	ENSG00000105429	MEGF8	TRUE	TRUE
chr19	42335071	G	T	ENST00000251268	ENSG00000105429	MEGF8	TRUE	TRUE
chr19	42335082	T	A	ENST00000251268	ENSG00000105429	MEGF8	TRUE	TRUE
chr19	42335096	G	A	ENST00000251268	ENSG00000105429	MEGF8	TRUE	TRUE
chr19	42335097	G	A	ENST00000251268	ENSG00000105429	MEGF8	TRUE	TRUE
chr19	42335098	G	T	ENST00000251268	ENSG00000105429	MEGF8	TRUE	TRUE
chr19	42335104	C	T	ENST00000251268	ENSG00000105429	MEGF8	TRUE	TRUE
chr19	42335117	G	A	ENST00000251268	ENSG00000105429	MEGF8	TRUE	TRUE
chr19	42335118	G	A	ENST00000251268	ENSG00000105429	MEGF8	TRUE	TRUE
chr19	42335120	G	A	ENST00000251268	ENSG00000105429	MEGF8	TRUE	TRUE
chr19	42335121	G	A	ENST00000251268	ENSG00000105429	MEGF8	TRUE	TRUE
chr19	42335212	G	T	ENST00000251268	ENSG00000105429	MEGF8	TRUE	TRUE
chr19	42335216	G	A	ENST00000251268	ENSG00000105429	MEGF8	TRUE	FALSE
chr19	42335216	G	C	ENST00000251268	ENSG00000105429	MEGF8	TRUE	FALSE
chr19	42335216	G	T	ENST00000251268	ENSG00000105429	MEGF8	TRUE	FALSE
chr19	42335217	T	A	ENST00000251268	ENSG00000105429	MEGF8	TRUE	FALSE
chr19	42335217	T	C	ENST00000251268	ENSG00000105429	MEGF8	TRUE	FALSE
chr19	42335217	T	G	ENST00000251268	ENSG00000105429	MEGF8	TRUE	FALSE
chr19	42335295	A	C	ENST00000251268	ENSG00000105429	MEGF8	TRUE	FALSE
chr19	42335295	A	G	ENST00000251268	ENSG00000105429	MEGF8	TRUE	FALSE
chr19	42335295	A	T	ENST00000251268	ENSG00000105429	MEGF8	TRUE	FALSE
chr19	42335296	G	A	ENST00000251268	ENSG00000105429	MEGF8	TRUE	FALSE
chr19	42335296	G	C	ENST00000251268	ENSG00000105429	MEGF8	TRUE	FALSE
chr19	42335296	G	T	ENST00000251268	ENSG00000105429	MEGF8	TRUE	FALSE
chr19	42335299	C	T	ENST00000251268	ENSG00000105429	MEGF8	TRUE	TRUE
chr19	42335337	C	A	ENST00000251268	ENSG00000105429	MEGF8	TRUE	TRUE
chr19	42335337	C	G	ENST00000251268	ENSG00000105429	MEGF8	TRUE	TRUE
chr19	42335357	G	A	ENST00000251268	ENSG00000105429	MEGF8	TRUE	TRUE
chr19	42335358	G	A	ENST00000251268	ENSG00000105429	MEGF8	TRUE	TRUE
chr19	42335359	G	T	ENST00000251268	ENSG00000105429	MEGF8	TRUE	TRUE
chr19	42335366	G	A	ENST00000251268	ENSG00000105429	MEGF8	TRUE	TRUE
chr19	42335367	G	A	ENST00000251268	ENSG00000105429	MEGF8	TRUE	TRUE
chr19	42335386	G	A	ENST00000251268	ENSG00000105429	MEGF8	TRUE	FALSE
chr19	42335386	G	C	ENST00000251268	ENSG00000105429	MEGF8	TRUE	FALSE
chr19	42335386	G	T	ENST00000251268	ENSG00000105429	MEGF8	TRUE	FALSE
chr19	42335387	T	A	ENST00000251268	ENSG00000105429	MEGF8	TRUE	FALSE
chr19	42335387	T	C	ENST00000251268	ENSG00000105429	MEGF8	TRUE	FALSE
chr19	42335387	T	G	ENST00000251268	ENSG00000105429	MEGF8	TRUE	FALSE
chr19	42335929	A	C	ENST00000251268	ENSG00000105429	MEGF8	TRUE	FALSE
chr19	42335929	A	G	ENST00000251268	ENSG00000105429	MEGF8	TRUE	FALSE
chr19	42335929	A	T	ENST00000251268	ENSG00000105429	MEGF8	TRUE	FALSE
chr19	42335930	G	A	ENST00000251268	ENSG00000105429	MEGF8	TRUE	FALSE
chr19	42335930	G	C	ENST00000251268	ENSG00000105429	MEGF8	TRUE	FALSE
chr19	42335930	G	T	ENST00000251268	ENSG00000105429	MEGF8	TRUE	FALSE
chr19	42335962	G	A	ENST00000251268	ENSG00000105429	MEGF8	TRUE	TRUE
chr19	42335963	G	A	ENST00000251268	ENSG00000105429	MEGF8	TRUE	TRUE
chr19	42335991	G	T	ENST00000251268	ENSG00000105429	MEGF8	TRUE	TRUE
chr19	42336007	C	A	ENST00000251268	ENSG00000105429	MEGF8	TRUE	TRUE
chr19	42336025	G	A	ENST00000251268	ENSG00000105429	MEGF8	TRUE	TRUE
chr19	42336026	G	A	ENST00000251268	ENSG00000105429	MEGF8	TRUE	TRUE
chr19	42336055	G	A	ENST00000251268	ENSG00000105429	MEGF8	TRUE	TRUE
chr19	42336056	G	A	ENST00000251268	ENSG00000105429	MEGF8	TRUE	TRUE
chr19	42336057	G	T	ENST00000251268	ENSG00000105429	MEGF8	TRUE	TRUE
chr19	42336088	C	A	ENST00000251268	ENSG00000105429	MEGF8	TRUE	TRUE
chr19	42336139	G	A	ENST00000251268	ENSG00000105429	MEGF8	TRUE	TRUE
chr19	42336140	G	A	ENST00000251268	ENSG00000105429	MEGF8	TRUE	TRUE
chr19	42336146	T	A	ENST00000251268	ENSG00000105429	MEGF8	TRUE	TRUE
chr19	42336146	T	G	ENST00000251268	ENSG00000105429	MEGF8	TRUE	TRUE
chr19	42336153	G	T	ENST00000251268	ENSG00000105429	MEGF8	TRUE	TRUE
chr19	42336227	T	A	ENST00000251268	ENSG00000105429	MEGF8	TRUE	TRUE
chr19	42336227	T	G	ENST00000251268	ENSG00000105429	MEGF8	TRUE	TRUE
chr19	42336229	G	A	ENST00000251268	ENSG00000105429	MEGF8	TRUE	TRUE
chr19	42336230	G	A	ENST00000251268	ENSG00000105429	MEGF8	TRUE	TRUE
chr19	42336231	G	T	ENST00000251268	ENSG00000105429	MEGF8	TRUE	TRUE
chr19	42336234	C	T	ENST00000251268	ENSG00000105429	MEGF8	TRUE	TRUE
chr19	42336252	G	T	ENST00000251268	ENSG00000105429	MEGF8	TRUE	TRUE
chr19	42336324	G	T	ENST00000251268	ENSG00000105429	MEGF8	TRUE	TRUE
chr19	42336347	G	A	ENST00000251268	ENSG00000105429	MEGF8	TRUE	FALSE
chr19	42336347	G	C	ENST00000251268	ENSG00000105429	MEGF8	TRUE	FALSE
chr19	42336347	G	T	ENST00000251268	ENSG00000105429	MEGF8	TRUE	FALSE
chr19	42336348	T	A	ENST00000251268	ENSG00000105429	MEGF8	TRUE	FALSE
chr19	42336348	T	C	ENST00000251268	ENSG00000105429	MEGF8	FALSE	FALSE
chr19	42336348	T	G	ENST00000251268	ENSG00000105429	MEGF8	TRUE	FALSE
chr19	42336805	A	C	ENST00000251268	ENSG00000105429	MEGF8	TRUE	FALSE
chr19	42336805	A	G	ENST00000251268	ENSG00000105429	MEGF8	TRUE	FALSE
chr19	42336805	A	T	ENST00000251268	ENSG00000105429	MEGF8	TRUE	FALSE
chr19	42336806	G	A	ENST00000251268	ENSG00000105429	MEGF8	TRUE	FALSE
chr19	42336806	G	C	ENST00000251268	ENSG00000105429	MEGF8	TRUE	FALSE
chr19	42336806	G	T	ENST00000251268	ENSG00000105429	MEGF8	TRUE	FALSE
chr19	42336817	C	T	ENST00000251268	ENSG00000105429	MEGF8	TRUE	TRUE
chr19	42336832	G	T	ENST00000251268	ENSG00000105429	MEGF8	TRUE	TRUE
chr19	42336860	G	A	ENST00000251268	ENSG00000105429	MEGF8	TRUE	TRUE
chr19	42336861	G	A	ENST00000251268	ENSG00000105429	MEGF8	TRUE	TRUE
chr19	42336871	A	T	ENST00000251268	ENSG00000105429	MEGF8	TRUE	TRUE
chr19	42336889	C	T	ENST00000251268	ENSG00000105429	MEGF8	TRUE	TRUE
chr19	42336901	G	T	ENST00000251268	ENSG00000105429	MEGF8	TRUE	TRUE
chr19	42336904	C	T	ENST00000251268	ENSG00000105429	MEGF8	TRUE	TRUE
chr19	42336939	C	A	ENST00000251268	ENSG00000105429	MEGF8	TRUE	TRUE
chr19	42336939	C	G	ENST00000251268	ENSG00000105429	MEGF8	TRUE	TRUE
chr19	42336951	T	A	ENST00000251268	ENSG00000105429	MEGF8	TRUE	TRUE
chr19	42336951	T	G	ENST00000251268	ENSG00000105429	MEGF8	TRUE	TRUE
chr19	42336953	G	A	ENST00000251268	ENSG00000105429	MEGF8	TRUE	FALSE
chr19	42336953	G	C	ENST00000251268	ENSG00000105429	MEGF8	TRUE	FALSE
chr19	42336953	G	T	ENST00000251268	ENSG00000105429	MEGF8	TRUE	FALSE
chr19	42336954	T	A	ENST00000251268	ENSG00000105429	MEGF8	TRUE	FALSE
chr19	42336954	T	C	ENST00000251268	ENSG00000105429	MEGF8	TRUE	FALSE
chr19	42336954	T	G	ENST00000251268	ENSG00000105429	MEGF8	TRUE	FALSE
chr19	42337082	A	C	ENST00000251268	ENSG00000105429	MEGF8	TRUE	FALSE
chr19	42337082	A	G	ENST00000251268	ENSG00000105429	MEGF8	TRUE	FALSE
chr19	42337082	A	T	ENST00000251268	ENSG00000105429	MEGF8	TRUE	FALSE
chr19	42337083	G	A	ENST00000251268	ENSG00000105429	MEGF8	TRUE	FALSE
chr19	42337083	G	C	ENST00000251268	ENSG00000105429	MEGF8	TRUE	FALSE
chr19	42337083	G	T	ENST00000251268	ENSG00000105429	MEGF8	TRUE	FALSE
chr19	42337106	C	A	ENST00000251268	ENSG00000105429	MEGF8	TRUE	TRUE
chr19	42337106	C	G	ENST00000251268	ENSG00000105429	MEGF8	TRUE	TRUE
chr19	42337107	C	T	ENST00000251268	ENSG00000105429	MEGF8	TRUE	TRUE
chr19	42337110	G	T	ENST00000251268	ENSG00000105429	MEGF8	TRUE	TRUE
chr19	42337113	G	T	ENST00000251268	ENSG00000105429	MEGF8	TRUE	TRUE
chr19	42337116	A	T	ENST00000251268	ENSG00000105429	MEGF8	TRUE	TRUE
chr19	42337121	C	A	ENST00000251268	ENSG00000105429	MEGF8	TRUE	TRUE
chr19	42337124	C	A	ENST00000251268	ENSG00000105429	MEGF8	TRUE	TRUE
chr19	42337124	C	G	ENST00000251268	ENSG00000105429	MEGF8	TRUE	TRUE
chr19	42337125	G	T	ENST00000251268	ENSG00000105429	MEGF8	TRUE	TRUE
chr19	42337145	C	A	ENST00000251268	ENSG00000105429	MEGF8	TRUE	TRUE
chr19	42337145	C	G	ENST00000251268	ENSG00000105429	MEGF8	TRUE	TRUE
chr19	42337157	C	A	ENST00000251268	ENSG00000105429	MEGF8	TRUE	TRUE
chr19	42337161	C	T	ENST00000251268	ENSG00000105429	MEGF8	TRUE	TRUE
chr19	42337165	G	A	ENST00000251268	ENSG00000105429	MEGF8	TRUE	TRUE
chr19	42337166	G	A	ENST00000251268	ENSG00000105429	MEGF8	TRUE	TRUE
chr19	42337171	C	A	ENST00000251268	ENSG00000105429	MEGF8	TRUE	TRUE
chr19	42337171	C	G	ENST00000251268	ENSG00000105429	MEGF8	TRUE	TRUE
chr19	42337173	G	T	ENST00000251268	ENSG00000105429	MEGF8	TRUE	TRUE
chr19	42337179	G	T	ENST00000251268	ENSG00000105429	MEGF8	TRUE	TRUE
chr19	42337194	G	T	ENST00000251268	ENSG00000105429	MEGF8	TRUE	TRUE
chr19	42337203	G	T	ENST00000251268	ENSG00000105429	MEGF8	TRUE	TRUE
chr19	42337207	G	A	ENST00000251268	ENSG00000105429	MEGF8	TRUE	FALSE
chr19	42337207	G	C	ENST00000251268	ENSG00000105429	MEGF8	TRUE	FALSE
chr19	42337207	G	T	ENST00000251268	ENSG00000105429	MEGF8	TRUE	FALSE
chr19	42337208	T	A	ENST00000251268	ENSG00000105429	MEGF8	TRUE	FALSE
chr19	42337208	T	C	ENST00000251268	ENSG00000105429	MEGF8	TRUE	FALSE
chr19	42337208	T	G	ENST00000251268	ENSG00000105429	MEGF8	TRUE	FALSE
chr19	42343475	A	C	ENST00000251268	ENSG00000105429	MEGF8	TRUE	FALSE
chr19	42343475	A	G	ENST00000251268	ENSG00000105429	MEGF8	TRUE	FALSE
chr19	42343475	A	T	ENST00000251268	ENSG00000105429	MEGF8	TRUE	FALSE
chr19	42343476	G	A	ENST00000251268	ENSG00000105429	MEGF8	TRUE	FALSE
chr19	42343476	G	C	ENST00000251268	ENSG00000105429	MEGF8	TRUE	FALSE
chr19	42343476	G	T	ENST00000251268	ENSG00000105429	MEGF8	TRUE	FALSE
chr19	42343479	C	T	ENST00000251268	ENSG00000105429	MEGF8	TRUE	TRUE
chr19	42343505	C	A	ENST00000251268	ENSG00000105429	MEGF8	TRUE	TRUE
chr19	42343505	C	G	ENST00000251268	ENSG00000105429	MEGF8	TRUE	TRUE
chr19	42343507	C	A	ENST00000251268	ENSG00000105429	MEGF8	TRUE	TRUE
chr19	42343507	C	G	ENST00000251268	ENSG00000105429	MEGF8	TRUE	TRUE
chr19	42343543	T	A	ENST00000251268	ENSG00000105429	MEGF8	TRUE	TRUE
chr19	42343559	C	A	ENST00000251268	ENSG00000105429	MEGF8	TRUE	TRUE
chr19	42343559	C	G	ENST00000251268	ENSG00000105429	MEGF8	TRUE	TRUE
chr19	42343582	T	A	ENST00000251268	ENSG00000105429	MEGF8	TRUE	TRUE
chr19	42343592	C	A	ENST00000251268	ENSG00000105429	MEGF8	TRUE	TRUE
chr19	42343592	C	G	ENST00000251268	ENSG00000105429	MEGF8	TRUE	TRUE
chr19	42343593	A	T	ENST00000251268	ENSG00000105429	MEGF8	TRUE	TRUE
chr19	42343614	C	T	ENST00000251268	ENSG00000105429	MEGF8	TRUE	TRUE
chr19	42343632	G	A	ENST00000251268	ENSG00000105429	MEGF8	TRUE	FALSE
chr19	42343632	G	C	ENST00000251268	ENSG00000105429	MEGF8	TRUE	FALSE
chr19	42343632	G	T	ENST00000251268	ENSG00000105429	MEGF8	TRUE	FALSE
chr19	42343633	T	A	ENST00000251268	ENSG00000105429	MEGF8	TRUE	FALSE
chr19	42343633	T	C	ENST00000251268	ENSG00000105429	MEGF8	TRUE	FALSE
chr19	42343633	T	G	ENST00000251268	ENSG00000105429	MEGF8	TRUE	FALSE
chr19	42343952	A	C	ENST00000251268	ENSG00000105429	MEGF8	TRUE	FALSE
chr19	42343952	A	G	ENST00000251268	ENSG00000105429	MEGF8	TRUE	FALSE
chr19	42343952	A	T	ENST00000251268	ENSG00000105429	MEGF8	TRUE	FALSE
chr19	42343953	G	A	ENST00000251268	ENSG00000105429	MEGF8	TRUE	FALSE
chr19	42343953	G	C	ENST00000251268	ENSG00000105429	MEGF8	TRUE	FALSE
chr19	42343953	G	T	ENST00000251268	ENSG00000105429	MEGF8	TRUE	FALSE
chr19	42343956	C	A	ENST00000251268	ENSG00000105429	MEGF8	TRUE	TRUE
chr19	42343956	C	G	ENST00000251268	ENSG00000105429	MEGF8	TRUE	TRUE
chr19	42343961	T	A	ENST00000251268	ENSG00000105429	MEGF8	TRUE	TRUE
chr19	42343968	C	A	ENST00000251268	ENSG00000105429	MEGF8	TRUE	TRUE
chr19	42343968	C	G	ENST00000251268	ENSG00000105429	MEGF8	TRUE	TRUE
chr19	42343971	C	A	ENST00000251268	ENSG00000105429	MEGF8	TRUE	TRUE
chr19	42343980	C	A	ENST00000251268	ENSG00000105429	MEGF8	TRUE	TRUE
chr19	42343980	C	G	ENST00000251268	ENSG00000105429	MEGF8	TRUE	TRUE
chr19	42343998	C	A	ENST00000251268	ENSG00000105429	MEGF8	TRUE	TRUE
chr19	42344011	G	T	ENST00000251268	ENSG00000105429	MEGF8	TRUE	TRUE
chr19	42344016	C	A	ENST00000251268	ENSG00000105429	MEGF8	TRUE	TRUE
chr19	42344021	G	A	ENST00000251268	ENSG00000105429	MEGF8	TRUE	TRUE
chr19	42344022	G	A	ENST00000251268	ENSG00000105429	MEGF8	TRUE	TRUE
chr19	42344025	C	A	ENST00000251268	ENSG00000105429	MEGF8	TRUE	TRUE
chr19	42344026	C	T	ENST00000251268	ENSG00000105429	MEGF8	TRUE	TRUE
chr19	42344029	G	T	ENST00000251268	ENSG00000105429	MEGF8	TRUE	TRUE
chr19	42344037	C	A	ENST00000251268	ENSG00000105429	MEGF8	TRUE	TRUE
chr19	42344038	C	T	ENST00000251268	ENSG00000105429	MEGF8	TRUE	TRUE
chr19	42344066	T	A	ENST00000251268	ENSG00000105429	MEGF8	TRUE	TRUE
chr19	42344074	G	A	ENST00000251268	ENSG00000105429	MEGF8	TRUE	FALSE
chr19	42344074	G	C	ENST00000251268	ENSG00000105429	MEGF8	TRUE	FALSE
chr19	42344074	G	T	ENST00000251268	ENSG00000105429	MEGF8	TRUE	FALSE
chr19	42344075	T	A	ENST00000251268	ENSG00000105429	MEGF8	TRUE	FALSE
chr19	42344075	T	C	ENST00000251268	ENSG00000105429	MEGF8	TRUE	FALSE
chr19	42344075	T	G	ENST00000251268	ENSG00000105429	MEGF8	TRUE	FALSE
chr19	42344439	A	C	ENST00000251268	ENSG00000105429	MEGF8	TRUE	FALSE
chr19	42344439	A	G	ENST00000251268	ENSG00000105429	MEGF8	TRUE	FALSE
chr19	42344439	A	T	ENST00000251268	ENSG00000105429	MEGF8	TRUE	FALSE
chr19	42344440	G	A	ENST00000251268	ENSG00000105429	MEGF8	TRUE	FALSE
chr19	42344440	G	C	ENST00000251268	ENSG00000105429	MEGF8	TRUE	FALSE
chr19	42344440	G	T	ENST00000251268	ENSG00000105429	MEGF8	TRUE	FALSE
chr19	42344443	T	A	ENST00000251268	ENSG00000105429	MEGF8	TRUE	TRUE
chr19	42344458	C	A	ENST00000251268	ENSG00000105429	MEGF8	TRUE	TRUE
chr19	42344488	C	A	ENST00000251268	ENSG00000105429	MEGF8	TRUE	TRUE
chr19	42344489	C	T	ENST00000251268	ENSG00000105429	MEGF8	TRUE	TRUE
chr19	42344497	C	A	ENST00000251268	ENSG00000105429	MEGF8	TRUE	TRUE
chr19	42344531	G	T	ENST00000251268	ENSG00000105429	MEGF8	TRUE	TRUE
chr19	42344550	G	A	ENST00000251268	ENSG00000105429	MEGF8	TRUE	TRUE
chr19	42344551	G	A	ENST00000251268	ENSG00000105429	MEGF8	TRUE	TRUE
chr19	42344554	C	A	ENST00000251268	ENSG00000105429	MEGF8	TRUE	TRUE
chr19	42344564	G	T	ENST00000251268	ENSG00000105429	MEGF8	TRUE	TRUE
chr19	42344572	C	A	ENST00000251268	ENSG00000105429	MEGF8	TRUE	TRUE
chr19	42344585	G	T	ENST00000251268	ENSG00000105429	MEGF8	TRUE	TRUE
chr19	42344586	G	A	ENST00000251268	ENSG00000105429	MEGF8	TRUE	FALSE
chr19	42344586	G	C	ENST00000251268	ENSG00000105429	MEGF8	TRUE	FALSE
chr19	42344586	G	T	ENST00000251268	ENSG00000105429	MEGF8	TRUE	FALSE
chr19	42344587	T	A	ENST00000251268	ENSG00000105429	MEGF8	TRUE	FALSE
chr19	42344587	T	C	ENST00000251268	ENSG00000105429	MEGF8	TRUE	FALSE
chr19	42344587	T	G	ENST00000251268	ENSG00000105429	MEGF8	TRUE	FALSE
chr19	42344668	A	C	ENST00000251268	ENSG00000105429	MEGF8	TRUE	FALSE
chr19	42344668	A	G	ENST00000251268	ENSG00000105429	MEGF8	TRUE	FALSE
chr19	42344668	A	T	ENST00000251268	ENSG00000105429	MEGF8	TRUE	FALSE
chr19	42344669	G	A	ENST00000251268	ENSG00000105429	MEGF8	TRUE	FALSE
chr19	42344669	G	C	ENST00000251268	ENSG00000105429	MEGF8	TRUE	FALSE
chr19	42344669	G	T	ENST00000251268	ENSG00000105429	MEGF8	TRUE	FALSE
chr19	42344672	C	T	ENST00000251268	ENSG00000105429	MEGF8	TRUE	TRUE
chr19	42344683	C	A	ENST00000251268	ENSG00000105429	MEGF8	TRUE	TRUE
chr19	42344684	C	T	ENST00000251268	ENSG00000105429	MEGF8	TRUE	TRUE
chr19	42344690	G	T	ENST00000251268	ENSG00000105429	MEGF8	TRUE	TRUE
chr19	42344693	C	T	ENST00000251268	ENSG00000105429	MEGF8	TRUE	TRUE
chr19	42344700	C	A	ENST00000251268	ENSG00000105429	MEGF8	TRUE	TRUE
chr19	42344700	C	G	ENST00000251268	ENSG00000105429	MEGF8	TRUE	TRUE
chr19	42344715	G	A	ENST00000251268	ENSG00000105429	MEGF8	TRUE	TRUE
chr19	42344716	G	A	ENST00000251268	ENSG00000105429	MEGF8	TRUE	TRUE
chr19	42344718	G	A	ENST00000251268	ENSG00000105429	MEGF8	TRUE	TRUE
chr19	42344719	G	A	ENST00000251268	ENSG00000105429	MEGF8	TRUE	TRUE
chr19	42344750	G	T	ENST00000251268	ENSG00000105429	MEGF8	TRUE	TRUE
chr19	42344758	C	A	ENST00000251268	ENSG00000105429	MEGF8	TRUE	TRUE
chr19	42344765	C	T	ENST00000251268	ENSG00000105429	MEGF8	TRUE	TRUE
chr19	42344790	T	A	ENST00000251268	ENSG00000105429	MEGF8	TRUE	TRUE
chr19	42344801	C	T	ENST00000251268	ENSG00000105429	MEGF8	TRUE	TRUE
chr19	42344804	C	T	ENST00000251268	ENSG00000105429	MEGF8	TRUE	TRUE
chr19	42344822	C	T	ENST00000251268	ENSG00000105429	MEGF8	TRUE	TRUE
chr19	42344831	A	T	ENST00000251268	ENSG00000105429	MEGF8	TRUE	TRUE
chr19	42344834	G	A	ENST00000251268	ENSG00000105429	MEGF8	TRUE	FALSE
chr19	42344834	G	C	ENST00000251268	ENSG00000105429	MEGF8	TRUE	FALSE
chr19	42344834	G	T	ENST00000251268	ENSG00000105429	MEGF8	TRUE	FALSE
chr19	42344835	T	A	ENST00000251268	ENSG00000105429	MEGF8	TRUE	FALSE
chr19	42344835	T	C	ENST00000251268	ENSG00000105429	MEGF8	TRUE	FALSE
chr19	42344835	T	G	ENST00000251268	ENSG00000105429	MEGF8	TRUE	FALSE
chr19	42348270	A	C	ENST00000251268	ENSG00000105429	MEGF8	TRUE	FALSE
chr19	42348270	A	G	ENST00000251268	ENSG00000105429	MEGF8	TRUE	FALSE
chr19	42348270	A	T	ENST00000251268	ENSG00000105429	MEGF8	TRUE	FALSE
chr19	42348271	G	A	ENST00000251268	ENSG00000105429	MEGF8	TRUE	FALSE
chr19	42348271	G	C	ENST00000251268	ENSG00000105429	MEGF8	TRUE	FALSE
chr19	42348271	G	T	ENST00000251268	ENSG00000105429	MEGF8	TRUE	FALSE
chr19	42348276	C	A	ENST00000251268	ENSG00000105429	MEGF8	TRUE	TRUE
chr19	42348276	C	G	ENST00000251268	ENSG00000105429	MEGF8	TRUE	TRUE
chr19	42348317	G	T	ENST00000251268	ENSG00000105429	MEGF8	TRUE	TRUE
chr19	42348340	C	A	ENST00000251268	ENSG00000105429	MEGF8	TRUE	TRUE
chr19	42348340	C	G	ENST00000251268	ENSG00000105429	MEGF8	TRUE	TRUE
chr19	42348355	C	A	ENST00000251268	ENSG00000105429	MEGF8	TRUE	TRUE
chr19	42348355	C	G	ENST00000251268	ENSG00000105429	MEGF8	TRUE	TRUE
chr19	42348368	G	T	ENST00000251268	ENSG00000105429	MEGF8	TRUE	TRUE
chr19	42348380	G	T	ENST00000251268	ENSG00000105429	MEGF8	TRUE	TRUE
chr19	42348392	G	T	ENST00000251268	ENSG00000105429	MEGF8	TRUE	TRUE
chr19	42348408	G	A	ENST00000251268	ENSG00000105429	MEGF8	TRUE	TRUE
chr19	42348409	G	A	ENST00000251268	ENSG00000105429	MEGF8	TRUE	TRUE
chr19	42348419	C	T	ENST00000251268	ENSG00000105429	MEGF8	TRUE	TRUE
chr19	42348464	G	T	ENST00000251268	ENSG00000105429	MEGF8	TRUE	TRUE
chr19	42348473	G	A	ENST00000251268	ENSG00000105429	MEGF8	TRUE	FALSE
chr19	42348473	G	C	ENST00000251268	ENSG00000105429	MEGF8	TRUE	FALSE
chr19	42348473	G	T	ENST00000251268	ENSG00000105429	MEGF8	TRUE	FALSE
chr19	42348474	T	A	ENST00000251268	ENSG00000105429	MEGF8	TRUE	FALSE
chr19	42348474	T	C	ENST00000251268	ENSG00000105429	MEGF8	TRUE	FALSE
chr19	42348474	T	G	ENST00000251268	ENSG00000105429	MEGF8	TRUE	FALSE
chr19	42349497	A	C	ENST00000251268	ENSG00000105429	MEGF8	FALSE	FALSE
chr19	42349497	A	G	ENST00000251268	ENSG00000105429	MEGF8	FALSE	FALSE
chr19	42349497	A	T	ENST00000251268	ENSG00000105429	MEGF8	FALSE	FALSE
chr19	42349498	G	A	ENST00000251268	ENSG00000105429	MEGF8	FALSE	FALSE
chr19	42349498	G	C	ENST00000251268	ENSG00000105429	MEGF8	FALSE	FALSE
chr19	42349498	G	T	ENST00000251268	ENSG00000105429	MEGF8	FALSE	FALSE
chr19	42349499	G	T	ENST00000251268	ENSG00000105429	MEGF8
chr19	42349502	G	T	ENST00000251268	ENSG00000105429	MEGF8	TRUE	TRUE
chr19	42349515	G	A	ENST00000251268	ENSG00000105429	MEGF8	TRUE	TRUE
chr19	42349516	G	A	ENST00000251268	ENSG00000105429	MEGF8	TRUE	TRUE
chr19	42349526	C	T	ENST00000251268	ENSG00000105429	MEGF8	TRUE	TRUE
chr19	42349529	G	T	ENST00000251268	ENSG00000105429	MEGF8	TRUE	TRUE
chr19	42349532	A	T	ENST00000251268	ENSG00000105429	MEGF8	TRUE	TRUE
chr19	42349535	G	T	ENST00000251268	ENSG00000105429	MEGF8	TRUE	TRUE
chr19	42349550	C	T	ENST00000251268	ENSG00000105429	MEGF8	TRUE	TRUE
chr19	42349598	A	T	ENST00000251268	ENSG00000105429	MEGF8	TRUE	TRUE
chr19	42349603	T	A	ENST00000251268	ENSG00000105429	MEGF8	TRUE	TRUE
chr19	42349603	T	G	ENST00000251268	ENSG00000105429	MEGF8	TRUE	TRUE
chr19	42349610	G	T	ENST00000251268	ENSG00000105429	MEGF8	TRUE	TRUE
chr19	42349616	C	T	ENST00000251268	ENSG00000105429	MEGF8	TRUE	TRUE
chr19	42349622	C	T	ENST00000251268	ENSG00000105429	MEGF8	TRUE	TRUE
chr19	42349635	C	A	ENST00000251268	ENSG00000105429	MEGF8	TRUE	TRUE
chr19	42349655	G	T	ENST00000251268	ENSG00000105429	MEGF8	TRUE	TRUE
chr19	42349671	G	A	ENST00000251268	ENSG00000105429	MEGF8	TRUE	TRUE
chr19	42349672	G	A	ENST00000251268	ENSG00000105429	MEGF8	TRUE	TRUE
chr19	42349691	G	T	ENST00000251268	ENSG00000105429	MEGF8	TRUE	TRUE
chr19	42349700	G	A	ENST00000251268	ENSG00000105429	MEGF8	TRUE	FALSE
chr19	42349700	G	C	ENST00000251268	ENSG00000105429	MEGF8	TRUE	FALSE
chr19	42349700	G	T	ENST00000251268	ENSG00000105429	MEGF8	TRUE	FALSE
chr19	42349701	T	A	ENST00000251268	ENSG00000105429	MEGF8	TRUE	FALSE
chr19	42349701	T	C	ENST00000251268	ENSG00000105429	MEGF8	TRUE	FALSE
chr19	42349701	T	G	ENST00000251268	ENSG00000105429	MEGF8	TRUE	FALSE
chr19	42350146	A	C	ENST00000251268	ENSG00000105429	MEGF8	TRUE	FALSE
chr19	42350146	A	G	ENST00000251268	ENSG00000105429	MEGF8	TRUE	FALSE
chr19	42350146	A	T	ENST00000251268	ENSG00000105429	MEGF8	TRUE	FALSE
chr19	42350147	G	A	ENST00000251268	ENSG00000105429	MEGF8	TRUE	FALSE
chr19	42350147	G	C	ENST00000251268	ENSG00000105429	MEGF8	TRUE	FALSE
chr19	42350147	G	T	ENST00000251268	ENSG00000105429	MEGF8	TRUE	FALSE
chr19	42350148	G	T	ENST00000251268	ENSG00000105429	MEGF8	TRUE	TRUE
chr19	42350169	G	T	ENST00000251268	ENSG00000105429	MEGF8	TRUE	TRUE
chr19	42350177	C	A	ENST00000251268	ENSG00000105429	MEGF8	TRUE	TRUE
chr19	42350177	C	G	ENST00000251268	ENSG00000105429	MEGF8	TRUE	TRUE
chr19	42350182	C	A	ENST00000251268	ENSG00000105429	MEGF8	TRUE	TRUE
chr19	42350185	C	A	ENST00000251268	ENSG00000105429	MEGF8	TRUE	TRUE
chr19	42350192	C	A	ENST00000251268	ENSG00000105429	MEGF8	TRUE	TRUE
chr19	42350201	T	A	ENST00000251268	ENSG00000105429	MEGF8	TRUE	TRUE
chr19	42350201	T	G	ENST00000251268	ENSG00000105429	MEGF8	TRUE	TRUE
chr19	42350210	C	A	ENST00000251268	ENSG00000105429	MEGF8	TRUE	TRUE
chr19	42350219	C	A	ENST00000251268	ENSG00000105429	MEGF8	TRUE	TRUE
chr19	42350221	T	A	ENST00000251268	ENSG00000105429	MEGF8	TRUE	TRUE
chr19	42350229	C	T	ENST00000251268	ENSG00000105429	MEGF8	TRUE	TRUE
chr19	42350237	T	A	ENST00000251268	ENSG00000105429	MEGF8	TRUE	TRUE
chr19	42350242	G	A	ENST00000251268	ENSG00000105429	MEGF8	TRUE	TRUE
chr19	42350243	G	A	ENST00000251268	ENSG00000105429	MEGF8	TRUE	TRUE
chr19	42350246	C	A	ENST00000251268	ENSG00000105429	MEGF8	TRUE	TRUE
chr19	42350264	C	A	ENST00000251268	ENSG00000105429	MEGF8	TRUE	TRUE
chr19	42350274	C	T	ENST00000251268	ENSG00000105429	MEGF8	TRUE	TRUE
chr19	42350280	G	T	ENST00000251268	ENSG00000105429	MEGF8	TRUE	TRUE
chr19	42350291	C	A	ENST00000251268	ENSG00000105429	MEGF8	TRUE	TRUE
chr19	42350342	C	A	ENST00000251268	ENSG00000105429	MEGF8	TRUE	TRUE
chr19	42350351	C	A	ENST00000251268	ENSG00000105429	MEGF8	TRUE	TRUE
chr19	42350352	G	T	ENST00000251268	ENSG00000105429	MEGF8	TRUE	TRUE
chr19	42350355	G	T	ENST00000251268	ENSG00000105429	MEGF8	TRUE	TRUE
chr19	42350369	C	A	ENST00000251268	ENSG00000105429	MEGF8	TRUE	TRUE
chr19	42350378	C	A	ENST00000251268	ENSG00000105429	MEGF8	TRUE	TRUE
chr19	42350382	C	T	ENST00000251268	ENSG00000105429	MEGF8	TRUE	TRUE
chr19	42350385	G	A	ENST00000251268	ENSG00000105429	MEGF8	TRUE	FALSE
chr19	42350385	G	C	ENST00000251268	ENSG00000105429	MEGF8	TRUE	FALSE
chr19	42350385	G	T	ENST00000251268	ENSG00000105429	MEGF8	TRUE	FALSE
chr19	42350386	T	A	ENST00000251268	ENSG00000105429	MEGF8	TRUE	FALSE
chr19	42350386	T	C	ENST00000251268	ENSG00000105429	MEGF8	TRUE	FALSE
chr19	42350386	T	G	ENST00000251268	ENSG00000105429	MEGF8	TRUE	FALSE
chr19	42351214	A	C	ENST00000251268	ENSG00000105429	MEGF8	TRUE	FALSE
chr19	42351214	A	G	ENST00000251268	ENSG00000105429	MEGF8	TRUE	FALSE
chr19	42351214	A	T	ENST00000251268	ENSG00000105429	MEGF8	TRUE	FALSE
chr19	42351215	G	A	ENST00000251268	ENSG00000105429	MEGF8	TRUE	FALSE
chr19	42351215	G	C	ENST00000251268	ENSG00000105429	MEGF8	TRUE	FALSE
chr19	42351215	G	T	ENST00000251268	ENSG00000105429	MEGF8	TRUE	FALSE
chr19	42351227	T	A	ENST00000251268	ENSG00000105429	MEGF8	TRUE	TRUE
chr19	42351228	G	T	ENST00000251268	ENSG00000105429	MEGF8	TRUE	TRUE
chr19	42351232	G	A	ENST00000251268	ENSG00000105429	MEGF8	TRUE	TRUE
chr19	42351233	G	A	ENST00000251268	ENSG00000105429	MEGF8	TRUE	TRUE
chr19	42351237	C	T	ENST00000251268	ENSG00000105429	MEGF8	TRUE	TRUE
chr19	42351252	A	T	ENST00000251268	ENSG00000105429	MEGF8	TRUE	TRUE
chr19	42351269	C	A	ENST00000251268	ENSG00000105429	MEGF8	TRUE	TRUE
chr19	42351300	A	T	ENST00000251268	ENSG00000105429	MEGF8	TRUE	TRUE
chr19	42351309	G	T	ENST00000251268	ENSG00000105429	MEGF8	TRUE	TRUE
chr19	42351312	G	T	ENST00000251268	ENSG00000105429	MEGF8	TRUE	TRUE
chr19	42351317	T	A	ENST00000251268	ENSG00000105429	MEGF8	TRUE	TRUE
chr19	42351329	C	A	ENST00000251268	ENSG00000105429	MEGF8	TRUE	TRUE
chr19	42351333	C	T	ENST00000251268	ENSG00000105429	MEGF8	TRUE	TRUE
chr19	42351335	G	A	ENST00000251268	ENSG00000105429	MEGF8	TRUE	FALSE
chr19	42351335	G	C	ENST00000251268	ENSG00000105429	MEGF8	TRUE	FALSE
chr19	42351335	G	T	ENST00000251268	ENSG00000105429	MEGF8	TRUE	FALSE
chr19	42351336	T	A	ENST00000251268	ENSG00000105429	MEGF8	TRUE	FALSE
chr19	42351336	T	C	ENST00000251268	ENSG00000105429	MEGF8	TRUE	FALSE
chr19	42351336	T	G	ENST00000251268	ENSG00000105429	MEGF8	TRUE	FALSE
chr19	42351427	A	C	ENST00000251268	ENSG00000105429	MEGF8	TRUE	FALSE
chr19	42351427	A	G	ENST00000251268	ENSG00000105429	MEGF8	TRUE	FALSE
chr19	42351427	A	T	ENST00000251268	ENSG00000105429	MEGF8	TRUE	FALSE
chr19	42351428	G	A	ENST00000251268	ENSG00000105429	MEGF8	TRUE	FALSE
chr19	42351428	G	C	ENST00000251268	ENSG00000105429	MEGF8	TRUE	FALSE
chr19	42351428	G	T	ENST00000251268	ENSG00000105429	MEGF8	TRUE	FALSE
chr19	42351430	C	T	ENST00000251268	ENSG00000105429	MEGF8	TRUE	TRUE
chr19	42351441	T	A	ENST00000251268	ENSG00000105429	MEGF8	TRUE	TRUE
chr19	42351442	G	T	ENST00000251268	ENSG00000105429	MEGF8	TRUE	TRUE
chr19	42351450	C	A	ENST00000251268	ENSG00000105429	MEGF8	TRUE	TRUE
chr19	42351466	C	T	ENST00000251268	ENSG00000105429	MEGF8	TRUE	TRUE
chr19	42351471	C	A	ENST00000251268	ENSG00000105429	MEGF8	TRUE	TRUE
chr19	42351476	G	A	ENST00000251268	ENSG00000105429	MEGF8	TRUE	TRUE
chr19	42351477	G	A	ENST00000251268	ENSG00000105429	MEGF8	TRUE	TRUE
chr19	42351480	C	A	ENST00000251268	ENSG00000105429	MEGF8	TRUE	TRUE
chr19	42351481	C	T	ENST00000251268	ENSG00000105429	MEGF8	TRUE	TRUE
chr19	42351498	C	A	ENST00000251268	ENSG00000105429	MEGF8	TRUE	TRUE
chr19	42351516	C	A	ENST00000251268	ENSG00000105429	MEGF8	TRUE	TRUE
chr19	42351516	C	G	ENST00000251268	ENSG00000105429	MEGF8	TRUE	TRUE
chr19	42351518	T	A	ENST00000251268	ENSG00000105429	MEGF8	TRUE	TRUE
chr19	42351528	C	A	ENST00000251268	ENSG00000105429	MEGF8	TRUE	TRUE
chr19	42351528	C	G	ENST00000251268	ENSG00000105429	MEGF8	TRUE	TRUE
chr19	42351543	T	A	ENST00000251268	ENSG00000105429	MEGF8	TRUE	TRUE
chr19	42351544	C	T	ENST00000251268	ENSG00000105429	MEGF8	TRUE	TRUE
chr19	42351551	G	A	ENST00000251268	ENSG00000105429	MEGF8	TRUE	TRUE
chr19	42351552	G	A	ENST00000251268	ENSG00000105429	MEGF8	TRUE	TRUE
chr19	42351561	G	A	ENST00000251268	ENSG00000105429	MEGF8	TRUE	FALSE
chr19	42351561	G	C	ENST00000251268	ENSG00000105429	MEGF8	TRUE	FALSE
chr19	42351561	G	T	ENST00000251268	ENSG00000105429	MEGF8	TRUE	FALSE
chr19	42351562	T	A	ENST00000251268	ENSG00000105429	MEGF8	TRUE	FALSE
chr19	42351562	T	C	ENST00000251268	ENSG00000105429	MEGF8	TRUE	FALSE
chr19	42351562	T	G	ENST00000251268	ENSG00000105429	MEGF8	TRUE	FALSE
chr19	42351646	A	C	ENST00000251268	ENSG00000105429	MEGF8	TRUE	FALSE
chr19	42351646	A	G	ENST00000251268	ENSG00000105429	MEGF8	TRUE	FALSE
chr19	42351646	A	T	ENST00000251268	ENSG00000105429	MEGF8	TRUE	FALSE
chr19	42351647	G	A	ENST00000251268	ENSG00000105429	MEGF8	TRUE	FALSE
chr19	42351647	G	C	ENST00000251268	ENSG00000105429	MEGF8	TRUE	FALSE
chr19	42351647	G	T	ENST00000251268	ENSG00000105429	MEGF8	TRUE	FALSE
chr19	42351656	C	A	ENST00000251268	ENSG00000105429	MEGF8	TRUE	TRUE
chr19	42351658	G	T	ENST00000251268	ENSG00000105429	MEGF8	TRUE	TRUE
chr19	42351669	C	A	ENST00000251268	ENSG00000105429	MEGF8	TRUE	TRUE
chr19	42351678	C	A	ENST00000251268	ENSG00000105429	MEGF8	TRUE	TRUE
chr19	42351696	C	A	ENST00000251268	ENSG00000105429	MEGF8	TRUE	TRUE
chr19	42351700	G	T	ENST00000251268	ENSG00000105429	MEGF8	TRUE	TRUE
chr19	42351705	T	A	ENST00000251268	ENSG00000105429	MEGF8	TRUE	TRUE
chr19	42351709	C	T	ENST00000251268	ENSG00000105429	MEGF8	TRUE	TRUE
chr19	42351718	G	T	ENST00000251268	ENSG00000105429	MEGF8	TRUE	TRUE
chr19	42351723	T	A	ENST00000251268	ENSG00000105429	MEGF8	TRUE	TRUE
chr19	42351728	G	A	ENST00000251268	ENSG00000105429	MEGF8	TRUE	TRUE
chr19	42351729	G	A	ENST00000251268	ENSG00000105429	MEGF8	TRUE	TRUE
chr19	42351732	T	A	ENST00000251268	ENSG00000105429	MEGF8	TRUE	TRUE
chr19	42351739	G	T	ENST00000251268	ENSG00000105429	MEGF8	TRUE	TRUE
chr19	42351757	G	T	ENST00000251268	ENSG00000105429	MEGF8	TRUE	TRUE
chr19	42351762	G	A	ENST00000251268	ENSG00000105429	MEGF8	TRUE	FALSE
chr19	42351762	G	C	ENST00000251268	ENSG00000105429	MEGF8	TRUE	FALSE
chr19	42351762	G	T	ENST00000251268	ENSG00000105429	MEGF8	TRUE	FALSE
chr19	42351763	T	A	ENST00000251268	ENSG00000105429	MEGF8	TRUE	FALSE
chr19	42351763	T	C	ENST00000251268	ENSG00000105429	MEGF8	TRUE	FALSE
chr19	42351763	T	G	ENST00000251268	ENSG00000105429	MEGF8	TRUE	FALSE
chr19	42352206	A	C	ENST00000251268	ENSG00000105429	MEGF8	FALSE	FALSE
chr19	42352206	A	G	ENST00000251268	ENSG00000105429	MEGF8	FALSE	FALSE
chr19	42352206	A	T	ENST00000251268	ENSG00000105429	MEGF8	FALSE	FALSE
chr19	42352207	G	A	ENST00000251268	ENSG00000105429	MEGF8	FALSE	FALSE
chr19	42352207	G	C	ENST00000251268	ENSG00000105429	MEGF8	FALSE	FALSE
chr19	42352207	G	T	ENST00000251268	ENSG00000105429	MEGF8	FALSE	FALSE
chr19	42352211	C	A	ENST00000251268	ENSG00000105429	MEGF8	TRUE	TRUE
chr19	42352215	C	T	ENST00000251268	ENSG00000105429	MEGF8	TRUE	TRUE
chr19	42352228	C	A	ENST00000251268	ENSG00000105429	MEGF8	TRUE	TRUE
chr19	42352228	C	G	ENST00000251268	ENSG00000105429	MEGF8	TRUE	TRUE
chr19	42352253	C	A	ENST00000251268	ENSG00000105429	MEGF8	TRUE	TRUE
chr19	42352261	G	A	ENST00000251268	ENSG00000105429	MEGF8	TRUE	TRUE
chr19	42352262	G	A	ENST00000251268	ENSG00000105429	MEGF8	TRUE	TRUE
chr19	42352269	G	T	ENST00000251268	ENSG00000105429	MEGF8	TRUE	TRUE
chr19	42352306	G	A	ENST00000251268	ENSG00000105429	MEGF8	TRUE	TRUE
chr19	42352307	G	A	ENST00000251268	ENSG00000105429	MEGF8	TRUE	TRUE
chr19	42352313	C	A	ENST00000251268	ENSG00000105429	MEGF8	TRUE	TRUE
chr19	42352313	C	G	ENST00000251268	ENSG00000105429	MEGF8	TRUE	TRUE
chr19	42352322	T	A	ENST00000251268	ENSG00000105429	MEGF8	TRUE	TRUE
chr19	42352335	G	T	ENST00000251268	ENSG00000105429	MEGF8	TRUE	TRUE
chr19	42352340	T	A	ENST00000251268	ENSG00000105429	MEGF8	TRUE	TRUE
chr19	42352361	C	A	ENST00000251268	ENSG00000105429	MEGF8	TRUE	TRUE
chr19	42352379	C	A	ENST00000251268	ENSG00000105429	MEGF8	TRUE	TRUE
chr19	42352400	C	A	ENST00000251268	ENSG00000105429	MEGF8	TRUE	TRUE
chr19	42352400	C	G	ENST00000251268	ENSG00000105429	MEGF8	TRUE	TRUE
chr19	42352401	G	T	ENST00000251268	ENSG00000105429	MEGF8	TRUE	TRUE
chr19	42352406	T	A	ENST00000251268	ENSG00000105429	MEGF8	TRUE	TRUE
chr19	42352412	C	A	ENST00000251268	ENSG00000105429	MEGF8	TRUE	TRUE
chr19	42352413	C	T	ENST00000251268	ENSG00000105429	MEGF8	TRUE	TRUE
chr19	42352424	C	A	ENST00000251268	ENSG00000105429	MEGF8	TRUE	TRUE
chr19	42352424	C	G	ENST00000251268	ENSG00000105429	MEGF8	TRUE	TRUE
chr19	42352425	C	T	ENST00000251268	ENSG00000105429	MEGF8	TRUE	TRUE
chr19	42352441	C	A	ENST00000251268	ENSG00000105429	MEGF8	TRUE	TRUE
chr19	42352441	C	G	ENST00000251268	ENSG00000105429	MEGF8	TRUE	TRUE
chr19	42352448	C	A	ENST00000251268	ENSG00000105429	MEGF8	TRUE	TRUE
chr19	42352457	G	A	ENST00000251268	ENSG00000105429	MEGF8	TRUE	FALSE
chr19	42352457	G	C	ENST00000251268	ENSG00000105429	MEGF8	TRUE	FALSE
chr19	42352457	G	T	ENST00000251268	ENSG00000105429	MEGF8	TRUE	FALSE
chr19	42352458	T	A	ENST00000251268	ENSG00000105429	MEGF8	TRUE	FALSE
chr19	42352458	T	C	ENST00000251268	ENSG00000105429	MEGF8	TRUE	FALSE
chr19	42352458	T	G	ENST00000251268	ENSG00000105429	MEGF8	TRUE	FALSE
chr19	42352926	A	C	ENST00000251268	ENSG00000105429	MEGF8	FALSE	FALSE
chr19	42352926	A	G	ENST00000251268	ENSG00000105429	MEGF8	FALSE	FALSE
chr19	42352926	A	T	ENST00000251268	ENSG00000105429	MEGF8	FALSE	FALSE
chr19	42352927	G	A	ENST00000251268	ENSG00000105429	MEGF8	FALSE	FALSE
chr19	42352927	G	C	ENST00000251268	ENSG00000105429	MEGF8	FALSE	FALSE
chr19	42352927	G	T	ENST00000251268	ENSG00000105429	MEGF8	FALSE	FALSE
chr19	42352931	C	A	ENST00000251268	ENSG00000105429	MEGF8	TRUE	TRUE
chr19	42352933	T	A	ENST00000251268	ENSG00000105429	MEGF8	TRUE	TRUE
chr19	42352935	G	T	ENST00000251268	ENSG00000105429	MEGF8	TRUE	TRUE
chr19	42352943	T	A	ENST00000251268	ENSG00000105429	MEGF8	TRUE	TRUE
chr19	42352958	C	A	ENST00000251268	ENSG00000105429	MEGF8	TRUE	TRUE
chr19	42352982	C	A	ENST00000251268	ENSG00000105429	MEGF8	TRUE	TRUE
chr19	42352988	T	A	ENST00000251268	ENSG00000105429	MEGF8	TRUE	TRUE
chr19	42352999	G	A	ENST00000251268	ENSG00000105429	MEGF8	TRUE	TRUE
chr19	42353000	G	A	ENST00000251268	ENSG00000105429	MEGF8	TRUE	TRUE
chr19	42353005	C	A	ENST00000251268	ENSG00000105429	MEGF8	TRUE	TRUE
chr19	42353005	C	G	ENST00000251268	ENSG00000105429	MEGF8	TRUE	TRUE
chr19	42353054	C	A	ENST00000251268	ENSG00000105429	MEGF8	TRUE	TRUE
chr19	42353066	T	A	ENST00000251268	ENSG00000105429	MEGF8	TRUE	TRUE
chr19	42353072	C	A	ENST00000251268	ENSG00000105429	MEGF8	TRUE	TRUE
chr19	42353090	C	A	ENST00000251268	ENSG00000105429	MEGF8	TRUE	TRUE
chr19	42353094	A	T	ENST00000251268	ENSG00000105429	MEGF8	TRUE	TRUE
chr19	42353114	C	A	ENST00000251268	ENSG00000105429	MEGF8	TRUE	TRUE
chr19	42353118	G	T	ENST00000251268	ENSG00000105429	MEGF8	TRUE	TRUE
chr19	42353123	C	A	ENST00000251268	ENSG00000105429	MEGF8	TRUE	TRUE
chr19	42353124	C	T	ENST00000251268	ENSG00000105429	MEGF8	TRUE	TRUE
chr19	42353128	G	A	ENST00000251268	ENSG00000105429	MEGF8	TRUE	FALSE
chr19	42353128	G	C	ENST00000251268	ENSG00000105429	MEGF8	TRUE	FALSE
chr19	42353128	G	T	ENST00000251268	ENSG00000105429	MEGF8	TRUE	FALSE
chr19	42353129	T	A	ENST00000251268	ENSG00000105429	MEGF8	TRUE	FALSE
chr19	42353129	T	C	ENST00000251268	ENSG00000105429	MEGF8	TRUE	FALSE
chr19	42353129	T	G	ENST00000251268	ENSG00000105429	MEGF8	TRUE	FALSE
chr19	42353463	A	C	ENST00000251268	ENSG00000105429	MEGF8	TRUE	FALSE
chr19	42353463	A	G	ENST00000251268	ENSG00000105429	MEGF8	TRUE	FALSE
chr19	42353463	A	T	ENST00000251268	ENSG00000105429	MEGF8	TRUE	FALSE
chr19	42353464	G	A	ENST00000251268	ENSG00000105429	MEGF8	TRUE	FALSE
chr19	42353464	G	C	ENST00000251268	ENSG00000105429	MEGF8	TRUE	FALSE
chr19	42353464	G	T	ENST00000251268	ENSG00000105429	MEGF8	TRUE	FALSE
chr19	42353468	G	A	ENST00000251268	ENSG00000105429	MEGF8	TRUE	TRUE
chr19	42353469	G	A	ENST00000251268	ENSG00000105429	MEGF8	TRUE	TRUE
chr19	42353474	G	A	ENST00000251268	ENSG00000105429	MEGF8	TRUE	TRUE
chr19	42353475	G	A	ENST00000251268	ENSG00000105429	MEGF8	TRUE	TRUE
chr19	42353479	G	T	ENST00000251268	ENSG00000105429	MEGF8	TRUE	TRUE
chr19	42353487	C	A	ENST00000251268	ENSG00000105429	MEGF8	TRUE	TRUE
chr19	42353488	G	T	ENST00000251268	ENSG00000105429	MEGF8	TRUE	TRUE
chr19	42353491	C	T	ENST00000251268	ENSG00000105429	MEGF8	TRUE	TRUE
chr19	42353496	C	A	ENST00000251268	ENSG00000105429	MEGF8	TRUE	TRUE
chr19	42353538	C	A	ENST00000251268	ENSG00000105429	MEGF8	TRUE	TRUE
chr19	42353547	C	A	ENST00000251268	ENSG00000105429	MEGF8	TRUE	TRUE
chr19	42353548	C	T	ENST00000251268	ENSG00000105429	MEGF8	TRUE	TRUE
chr19	42353553	C	A	ENST00000251268	ENSG00000105429	MEGF8	TRUE	TRUE
chr19	42353586	C	A	ENST00000251268	ENSG00000105429	MEGF8	TRUE	TRUE
chr19	42353607	C	A	ENST00000251268	ENSG00000105429	MEGF8	TRUE	TRUE
chr19	42353613	C	A	ENST00000251268	ENSG00000105429	MEGF8	TRUE	TRUE
chr19	42353614	C	T	ENST00000251268	ENSG00000105429	MEGF8	TRUE	TRUE
chr19	42353626	G	T	ENST00000251268	ENSG00000105429	MEGF8	TRUE	TRUE
chr19	42353640	C	A	ENST00000251268	ENSG00000105429	MEGF8	TRUE	TRUE
chr19	42353641	C	T	ENST00000251268	ENSG00000105429	MEGF8	TRUE	TRUE
chr19	42353649	C	A	ENST00000251268	ENSG00000105429	MEGF8	TRUE	TRUE
chr19	42353661	T	A	ENST00000251268	ENSG00000105429	MEGF8	TRUE	TRUE
chr19	42353661	T	G	ENST00000251268	ENSG00000105429	MEGF8	TRUE	TRUE
chr19	42353664	T	A	ENST00000251268	ENSG00000105429	MEGF8	TRUE	TRUE
chr19	42353664	T	G	ENST00000251268	ENSG00000105429	MEGF8	TRUE	TRUE
chr19	42353676	G	A	ENST00000251268	ENSG00000105429	MEGF8	TRUE	FALSE
chr19	42353676	G	C	ENST00000251268	ENSG00000105429	MEGF8	TRUE	FALSE
chr19	42353676	G	T	ENST00000251268	ENSG00000105429	MEGF8	TRUE	FALSE
chr19	42353677	T	A	ENST00000251268	ENSG00000105429	MEGF8	TRUE	FALSE
chr19	42353677	T	C	ENST00000251268	ENSG00000105429	MEGF8	TRUE	FALSE
chr19	42353677	T	G	ENST00000251268	ENSG00000105429	MEGF8	TRUE	FALSE
chr19	42353773	A	C	ENST00000251268	ENSG00000105429	MEGF8	FALSE	FALSE
chr19	42353773	A	G	ENST00000251268	ENSG00000105429	MEGF8	FALSE	FALSE
chr19	42353773	A	T	ENST00000251268	ENSG00000105429	MEGF8	FALSE	FALSE
chr19	42353774	G	A	ENST00000251268	ENSG00000105429	MEGF8	FALSE	FALSE
chr19	42353774	G	C	ENST00000251268	ENSG00000105429	MEGF8	FALSE	FALSE
chr19	42353774	G	T	ENST00000251268	ENSG00000105429	MEGF8	FALSE	FALSE
chr19	42353790	C	A	ENST00000251268	ENSG00000105429	MEGF8	TRUE	TRUE
chr19	42353797	G	T	ENST00000251268	ENSG00000105429	MEGF8	TRUE	TRUE
chr19	42353802	T	A	ENST00000251268	ENSG00000105429	MEGF8	TRUE	TRUE
chr19	42353834	C	A	ENST00000251268	ENSG00000105429	MEGF8	TRUE	TRUE
chr19	42353834	C	G	ENST00000251268	ENSG00000105429	MEGF8	TRUE	TRUE
chr19	42353849	C	A	ENST00000251268	ENSG00000105429	MEGF8	TRUE	TRUE
chr19	42353849	C	G	ENST00000251268	ENSG00000105429	MEGF8	TRUE	TRUE
chr19	42353893	A	T	ENST00000251268	ENSG00000105429	MEGF8	TRUE	TRUE
chr19	42353916	C	A	ENST00000251268	ENSG00000105429	MEGF8	TRUE	TRUE
chr19	42353916	C	G	ENST00000251268	ENSG00000105429	MEGF8	TRUE	TRUE
chr19	42353919	T	A	ENST00000251268	ENSG00000105429	MEGF8	TRUE	TRUE
chr19	42353924	G	A	ENST00000251268	ENSG00000105429	MEGF8	TRUE	TRUE
chr19	42353925	G	A	ENST00000251268	ENSG00000105429	MEGF8	TRUE	TRUE
chr19	42353933	C	A	ENST00000251268	ENSG00000105429	MEGF8	TRUE	TRUE
chr19	42353941	G	T	ENST00000251268	ENSG00000105429	MEGF8	TRUE	TRUE
chr19	42353944	G	T	ENST00000251268	ENSG00000105429	MEGF8	TRUE	TRUE
chr19	42353950	C	T	ENST00000251268	ENSG00000105429	MEGF8	TRUE	TRUE
chr19	42353958	T	A	ENST00000251268	ENSG00000105429	MEGF8	TRUE	TRUE
chr19	42353976	T	A	ENST00000251268	ENSG00000105429	MEGF8	TRUE	TRUE
chr19	42354021	C	A	ENST00000251268	ENSG00000105429	MEGF8	TRUE	TRUE
chr19	42354025	G	A	ENST00000251268	ENSG00000105429	MEGF8	FALSE	FALSE
chr19	42354025	G	C	ENST00000251268	ENSG00000105429	MEGF8	FALSE	FALSE
chr19	42354025	G	T	ENST00000251268	ENSG00000105429	MEGF8	FALSE	FALSE
chr19	42354026	T	A	ENST00000251268	ENSG00000105429	MEGF8	FALSE	FALSE
chr19	42354026	T	C	ENST00000251268	ENSG00000105429	MEGF8	FALSE	FALSE
chr19	42354026	T	G	ENST00000251268	ENSG00000105429	MEGF8	FALSE	FALSE
chr19	42354586	A	C	ENST00000251268	ENSG00000105429	MEGF8	TRUE	FALSE
chr19	42354586	A	G	ENST00000251268	ENSG00000105429	MEGF8	TRUE	FALSE
chr19	42354586	A	T	ENST00000251268	ENSG00000105429	MEGF8	TRUE	FALSE
chr19	42354587	G	A	ENST00000251268	ENSG00000105429	MEGF8	TRUE	FALSE
chr19	42354587	G	C	ENST00000251268	ENSG00000105429	MEGF8	TRUE	FALSE
chr19	42354587	G	T	ENST00000251268	ENSG00000105429	MEGF8	TRUE	FALSE
chr19	42354596	C	A	ENST00000251268	ENSG00000105429	MEGF8	TRUE	TRUE
chr19	42354596	C	G	ENST00000251268	ENSG00000105429	MEGF8	TRUE	TRUE
chr19	42354612	G	T	ENST00000251268	ENSG00000105429	MEGF8	TRUE	TRUE
chr19	42354645	C	T	ENST00000251268	ENSG00000105429	MEGF8	TRUE	TRUE
chr19	42354649	C	A	ENST00000251268	ENSG00000105429	MEGF8	TRUE	TRUE
chr19	42354677	C	A	ENST00000251268	ENSG00000105429	MEGF8	TRUE	TRUE
chr19	42354681	C	T	ENST00000251268	ENSG00000105429	MEGF8	TRUE	TRUE
chr19	42354684	C	T	ENST00000251268	ENSG00000105429	MEGF8	TRUE	TRUE
chr19	42354708	C	T	ENST00000251268	ENSG00000105429	MEGF8	TRUE	TRUE
chr19	42354721	G	A	ENST00000251268	ENSG00000105429	MEGF8	TRUE	FALSE
chr19	42354721	G	C	ENST00000251268	ENSG00000105429	MEGF8	TRUE	FALSE
chr19	42354721	G	T	ENST00000251268	ENSG00000105429	MEGF8	TRUE	FALSE
chr19	42354722	T	A	ENST00000251268	ENSG00000105429	MEGF8	TRUE	FALSE
chr19	42354722	T	C	ENST00000251268	ENSG00000105429	MEGF8	TRUE	FALSE
chr19	42354722	T	G	ENST00000251268	ENSG00000105429	MEGF8	TRUE	FALSE
chr19	42355756	A	C	ENST00000251268	ENSG00000105429	MEGF8	TRUE	FALSE
chr19	42355756	A	G	ENST00000251268	ENSG00000105429	MEGF8	TRUE	FALSE
chr19	42355756	A	T	ENST00000251268	ENSG00000105429	MEGF8	TRUE	FALSE
chr19	42355757	G	A	ENST00000251268	ENSG00000105429	MEGF8	TRUE	FALSE
chr19	42355757	G	C	ENST00000251268	ENSG00000105429	MEGF8	TRUE	FALSE
chr19	42355757	G	T	ENST00000251268	ENSG00000105429	MEGF8	TRUE	FALSE
chr19	42355776	G	A	ENST00000251268	ENSG00000105429	MEGF8	TRUE	TRUE
chr19	42355777	G	A	ENST00000251268	ENSG00000105429	MEGF8	TRUE	TRUE
chr19	42355778	G	T	ENST00000251268	ENSG00000105429	MEGF8	TRUE	TRUE
chr19	42355794	C	A	ENST00000251268	ENSG00000105429	MEGF8	TRUE	TRUE
chr19	42355794	C	G	ENST00000251268	ENSG00000105429	MEGF8	TRUE	TRUE
chr19	42355800	G	A	ENST00000251268	ENSG00000105429	MEGF8	TRUE	TRUE
chr19	42355801	G	A	ENST00000251268	ENSG00000105429	MEGF8	TRUE	TRUE
chr19	42355815	C	A	ENST00000251268	ENSG00000105429	MEGF8	TRUE	TRUE
chr19	42355834	T	A	ENST00000251268	ENSG00000105429	MEGF8	TRUE	TRUE
chr19	42355839	C	A	ENST00000251268	ENSG00000105429	MEGF8	TRUE	TRUE
chr19	42355839	C	G	ENST00000251268	ENSG00000105429	MEGF8	TRUE	TRUE
chr19	42355858	T	A	ENST00000251268	ENSG00000105429	MEGF8	TRUE	TRUE
chr19	42355868	C	T	ENST00000251268	ENSG00000105429	MEGF8	TRUE	TRUE
chr19	42355871	G	T	ENST00000251268	ENSG00000105429	MEGF8	TRUE	TRUE
chr19	42355876	C	A	ENST00000251268	ENSG00000105429	MEGF8	TRUE	TRUE
chr19	42355883	C	T	ENST00000251268	ENSG00000105429	MEGF8	TRUE	TRUE
chr19	42355912	C	A	ENST00000251268	ENSG00000105429	MEGF8	TRUE	TRUE
chr19	42355913	C	T	ENST00000251268	ENSG00000105429	MEGF8	TRUE	TRUE
chr19	42355918	T	A	ENST00000251268	ENSG00000105429	MEGF8	TRUE	TRUE
chr19	42355922	C	T	ENST00000251268	ENSG00000105429	MEGF8	TRUE	TRUE
chr19	42355929	G	A	ENST00000251268	ENSG00000105429	MEGF8	TRUE	TRUE
chr19	42355930	G	A	ENST00000251268	ENSG00000105429	MEGF8	TRUE	TRUE
chr19	42355945	C	A	ENST00000251268	ENSG00000105429	MEGF8	TRUE	TRUE
chr19	42355960	T	A	ENST00000251268	ENSG00000105429	MEGF8	TRUE	TRUE
chr19	42355964	G	T	ENST00000251268	ENSG00000105429	MEGF8	TRUE	TRUE
chr19	42355972	C	A	ENST00000251268	ENSG00000105429	MEGF8	TRUE	TRUE
chr19	42355991	G	T	ENST00000251268	ENSG00000105429	MEGF8	TRUE	TRUE
chr19	42355999	T	A	ENST00000251268	ENSG00000105429	MEGF8	TRUE	TRUE
chr19	42356003	C	T	ENST00000251268	ENSG00000105429	MEGF8	TRUE	TRUE
chr19	42356006	G	A	ENST00000251268	ENSG00000105429	MEGF8	FALSE	FALSE
chr19	42356006	G	C	ENST00000251268	ENSG00000105429	MEGF8	FALSE	FALSE
chr19	42356006	G	T	ENST00000251268	ENSG00000105429	MEGF8	FALSE	FALSE
chr19	42356007	T	A	ENST00000251268	ENSG00000105429	MEGF8	FALSE	FALSE
chr19	42356007	T	C	ENST00000251268	ENSG00000105429	MEGF8	FALSE	FALSE
chr19	42356007	T	G	ENST00000251268	ENSG00000105429	MEGF8	FALSE	FALSE
chr19	42356081	A	C	ENST00000251268	ENSG00000105429	MEGF8	TRUE	FALSE
chr19	42356081	A	G	ENST00000251268	ENSG00000105429	MEGF8	TRUE	FALSE
chr19	42356081	A	T	ENST00000251268	ENSG00000105429	MEGF8	TRUE	FALSE
chr19	42356082	G	A	ENST00000251268	ENSG00000105429	MEGF8	TRUE	FALSE
chr19	42356082	G	C	ENST00000251268	ENSG00000105429	MEGF8	TRUE	FALSE
chr19	42356082	G	T	ENST00000251268	ENSG00000105429	MEGF8	TRUE	FALSE
chr19	42356097	C	A	ENST00000251268	ENSG00000105429	MEGF8	TRUE	TRUE
chr19	42356103	T	A	ENST00000251268	ENSG00000105429	MEGF8	TRUE	TRUE
chr19	42356107	G	T	ENST00000251268	ENSG00000105429	MEGF8	TRUE	TRUE
chr19	42356130	C	A	ENST00000251268	ENSG00000105429	MEGF8	TRUE	TRUE
chr19	42356137	A	T	ENST00000251268	ENSG00000105429	MEGF8	TRUE	TRUE
chr19	42356152	C	T	ENST00000251268	ENSG00000105429	MEGF8	TRUE	TRUE
chr19	42356162	G	A	ENST00000251268	ENSG00000105429	MEGF8	TRUE	TRUE
chr19	42356163	G	A	ENST00000251268	ENSG00000105429	MEGF8	TRUE	TRUE
chr19	42356164	G	T	ENST00000251268	ENSG00000105429	MEGF8	TRUE	TRUE
chr19	42356189	C	A	ENST00000251268	ENSG00000105429	MEGF8	TRUE	TRUE
chr19	42356189	C	G	ENST00000251268	ENSG00000105429	MEGF8	TRUE	TRUE
chr19	42356194	G	A	ENST00000251268	ENSG00000105429	MEGF8	TRUE	FALSE
chr19	42356194	G	C	ENST00000251268	ENSG00000105429	MEGF8	TRUE	FALSE
chr19	42356194	G	T	ENST00000251268	ENSG00000105429	MEGF8	TRUE	FALSE
chr19	42356195	T	A	ENST00000251268	ENSG00000105429	MEGF8	TRUE	FALSE
chr19	42356195	T	C	ENST00000251268	ENSG00000105429	MEGF8	TRUE	FALSE
chr19	42356195	T	G	ENST00000251268	ENSG00000105429	MEGF8	TRUE	FALSE
chr19	42356333	A	C	ENST00000251268	ENSG00000105429	MEGF8	TRUE	FALSE
chr19	42356333	A	G	ENST00000251268	ENSG00000105429	MEGF8	TRUE	FALSE
chr19	42356333	A	T	ENST00000251268	ENSG00000105429	MEGF8	TRUE	FALSE
chr19	42356334	G	A	ENST00000251268	ENSG00000105429	MEGF8	TRUE	FALSE
chr19	42356334	G	C	ENST00000251268	ENSG00000105429	MEGF8	TRUE	FALSE
chr19	42356334	G	T	ENST00000251268	ENSG00000105429	MEGF8	TRUE	FALSE
chr19	42356383	G	T	ENST00000251268	ENSG00000105429	MEGF8	TRUE	TRUE
chr19	42356399	T	A	ENST00000251268	ENSG00000105429	MEGF8	TRUE	TRUE
chr19	42356402	G	A	ENST00000251268	ENSG00000105429	MEGF8	TRUE	TRUE
chr19	42356403	G	A	ENST00000251268	ENSG00000105429	MEGF8	TRUE	TRUE
chr19	42356428	C	T	ENST00000251268	ENSG00000105429	MEGF8	TRUE	TRUE
chr19	42356440	G	T	ENST00000251268	ENSG00000105429	MEGF8	TRUE	TRUE
chr19	42356451	C	A	ENST00000251268	ENSG00000105429	MEGF8	TRUE	TRUE
chr19	42356451	C	G	ENST00000251268	ENSG00000105429	MEGF8	TRUE	TRUE
chr19	42356454	G	A	ENST00000251268	ENSG00000105429	MEGF8	TRUE	FALSE
chr19	42356454	G	C	ENST00000251268	ENSG00000105429	MEGF8	TRUE	FALSE
chr19	42356454	G	T	ENST00000251268	ENSG00000105429	MEGF8	TRUE	FALSE
chr19	42356455	T	A	ENST00000251268	ENSG00000105429	MEGF8	TRUE	FALSE
chr19	42356455	T	C	ENST00000251268	ENSG00000105429	MEGF8	TRUE	FALSE
chr19	42356455	T	G	ENST00000251268	ENSG00000105429	MEGF8	TRUE	FALSE
chr19	42356772	A	C	ENST00000251268	ENSG00000105429	MEGF8	TRUE	FALSE
chr19	42356772	A	G	ENST00000251268	ENSG00000105429	MEGF8	TRUE	FALSE
chr19	42356772	A	T	ENST00000251268	ENSG00000105429	MEGF8	TRUE	FALSE
chr19	42356773	G	A	ENST00000251268	ENSG00000105429	MEGF8	TRUE	FALSE
chr19	42356773	G	C	ENST00000251268	ENSG00000105429	MEGF8	TRUE	FALSE
chr19	42356773	G	T	ENST00000251268	ENSG00000105429	MEGF8	TRUE	FALSE
chr19	42356777	C	A	ENST00000251268	ENSG00000105429	MEGF8	TRUE	TRUE
chr19	42356777	C	G	ENST00000251268	ENSG00000105429	MEGF8	TRUE	TRUE
chr19	42356779	C	A	ENST00000251268	ENSG00000105429	MEGF8	TRUE	TRUE
chr19	42356779	C	G	ENST00000251268	ENSG00000105429	MEGF8	TRUE	TRUE
chr19	42356787	G	T	ENST00000251268	ENSG00000105429	MEGF8	TRUE	TRUE
chr19	42356797	G	A	ENST00000251268	ENSG00000105429	MEGF8	TRUE	TRUE
chr19	42356798	G	A	ENST00000251268	ENSG00000105429	MEGF8	TRUE	TRUE
chr19	42356802	C	T	ENST00000251268	ENSG00000105429	MEGF8	TRUE	TRUE
chr19	42356814	G	T	ENST00000251268	ENSG00000105429	MEGF8	TRUE	TRUE
chr19	42356820	G	T	ENST00000251268	ENSG00000105429	MEGF8	TRUE	TRUE
chr19	42356842	C	A	ENST00000251268	ENSG00000105429	MEGF8	TRUE	TRUE
chr19	42356870	T	A	ENST00000251268	ENSG00000105429	MEGF8	TRUE	TRUE
chr19	42356870	T	G	ENST00000251268	ENSG00000105429	MEGF8	TRUE	TRUE
chr19	42356897	T	A	ENST00000251268	ENSG00000105429	MEGF8	TRUE	TRUE
chr19	42356897	T	G	ENST00000251268	ENSG00000105429	MEGF8	TRUE	TRUE
chr19	42356907	G	T	ENST00000251268	ENSG00000105429	MEGF8	TRUE	TRUE
chr19	42356919	G	T	ENST00000251268	ENSG00000105429	MEGF8	TRUE	TRUE
chr19	42356941	G	A	ENST00000251268	ENSG00000105429	MEGF8	TRUE	TRUE
chr19	42356942	G	A	ENST00000251268	ENSG00000105429	MEGF8	TRUE	TRUE
chr19	42356964	C	T	ENST00000251268	ENSG00000105429	MEGF8	TRUE	TRUE
chr19	42356968	G	A	ENST00000251268	ENSG00000105429	MEGF8	TRUE	TRUE
chr19	42356969	G	A	ENST00000251268	ENSG00000105429	MEGF8	TRUE	TRUE
chr19	42356973	C	T	ENST00000251268	ENSG00000105429	MEGF8	TRUE	TRUE
chr19	42356976	G	T	ENST00000251268	ENSG00000105429	MEGF8	TRUE	TRUE
chr19	42356979	A	T	ENST00000251268	ENSG00000105429	MEGF8	TRUE	TRUE
chr19	42356982	G	A	ENST00000251268	ENSG00000105429	MEGF8	TRUE	FALSE
chr19	42356982	G	C	ENST00000251268	ENSG00000105429	MEGF8	TRUE	FALSE
chr19	42356982	G	T	ENST00000251268	ENSG00000105429	MEGF8	TRUE	FALSE
chr19	42356983	T	A	ENST00000251268	ENSG00000105429	MEGF8	TRUE	FALSE
chr19	42356983	T	C	ENST00000251268	ENSG00000105429	MEGF8	FALSE	FALSE
chr19	42356983	T	G	ENST00000251268	ENSG00000105429	MEGF8	TRUE	FALSE
chr19	42357402	A	C	ENST00000251268	ENSG00000105429	MEGF8	TRUE	FALSE
chr19	42357402	A	G	ENST00000251268	ENSG00000105429	MEGF8	TRUE	FALSE
chr19	42357402	A	T	ENST00000251268	ENSG00000105429	MEGF8	TRUE	FALSE
chr19	42357403	G	A	ENST00000251268	ENSG00000105429	MEGF8	TRUE	FALSE
chr19	42357403	G	C	ENST00000251268	ENSG00000105429	MEGF8	TRUE	FALSE
chr19	42357403	G	T	ENST00000251268	ENSG00000105429	MEGF8	TRUE	FALSE
chr19	42357410	C	T	ENST00000251268	ENSG00000105429	MEGF8	TRUE	TRUE
chr19	42357419	G	T	ENST00000251268	ENSG00000105429	MEGF8	TRUE	TRUE
chr19	42357458	C	T	ENST00000251268	ENSG00000105429	MEGF8	TRUE	TRUE
chr19	42357490	C	A	ENST00000251268	ENSG00000105429	MEGF8	TRUE	TRUE
chr19	42357490	C	G	ENST00000251268	ENSG00000105429	MEGF8	TRUE	TRUE
chr19	42357497	G	T	ENST00000251268	ENSG00000105429	MEGF8	TRUE	TRUE
chr19	42357512	C	T	ENST00000251268	ENSG00000105429	MEGF8	TRUE	TRUE
chr19	42357515	C	T	ENST00000251268	ENSG00000105429	MEGF8	TRUE	TRUE
chr19	42357524	G	T	ENST00000251268	ENSG00000105429	MEGF8	TRUE	TRUE
chr19	42357529	C	A	ENST00000251268	ENSG00000105429	MEGF8	TRUE	TRUE
chr19	42357529	C	G	ENST00000251268	ENSG00000105429	MEGF8	TRUE	TRUE
chr19	42357530	C	T	ENST00000251268	ENSG00000105429	MEGF8	TRUE	TRUE
chr19	42357549	G	A	ENST00000251268	ENSG00000105429	MEGF8	TRUE	TRUE
chr19	42357550	G	A	ENST00000251268	ENSG00000105429	MEGF8	TRUE	TRUE
chr19	42357555	C	A	ENST00000251268	ENSG00000105429	MEGF8	TRUE	TRUE
chr19	42357555	C	G	ENST00000251268	ENSG00000105429	MEGF8	TRUE	TRUE
chr19	42357557	G	T	ENST00000251268	ENSG00000105429	MEGF8	TRUE	TRUE
chr19	42357563	C	T	ENST00000251268	ENSG00000105429	MEGF8	TRUE	TRUE
chr19	42357585	G	A	ENST00000251268	ENSG00000105429	MEGF8	TRUE	FALSE
chr19	42357585	G	C	ENST00000251268	ENSG00000105429	MEGF8	TRUE	FALSE
chr19	42357585	G	T	ENST00000251268	ENSG00000105429	MEGF8	TRUE	FALSE
chr19	42357586	T	A	ENST00000251268	ENSG00000105429	MEGF8	TRUE	FALSE
chr19	42357586	T	C	ENST00000251268	ENSG00000105429	MEGF8	TRUE	FALSE
chr19	42357586	T	G	ENST00000251268	ENSG00000105429	MEGF8	TRUE	FALSE
chr19	42358142	A	C	ENST00000251268	ENSG00000105429	MEGF8	TRUE	FALSE
chr19	42358142	A	G	ENST00000251268	ENSG00000105429	MEGF8	TRUE	FALSE
chr19	42358142	A	T	ENST00000251268	ENSG00000105429	MEGF8	TRUE	FALSE
chr19	42358143	G	A	ENST00000251268	ENSG00000105429	MEGF8	TRUE	FALSE
chr19	42358143	G	C	ENST00000251268	ENSG00000105429	MEGF8	TRUE	FALSE
chr19	42358143	G	T	ENST00000251268	ENSG00000105429	MEGF8	TRUE	FALSE
chr19	42358151	T	A	ENST00000251268	ENSG00000105429	MEGF8	TRUE	TRUE
chr19	42358151	T	G	ENST00000251268	ENSG00000105429	MEGF8	TRUE	TRUE
chr19	42358169	C	A	ENST00000251268	ENSG00000105429	MEGF8	TRUE	TRUE
chr19	42358169	C	G	ENST00000251268	ENSG00000105429	MEGF8	TRUE	TRUE
chr19	42358173	G	T	ENST00000251268	ENSG00000105429	MEGF8	TRUE	TRUE
chr19	42358193	C	A	ENST00000251268	ENSG00000105429	MEGF8	TRUE	TRUE
chr19	42358193	C	G	ENST00000251268	ENSG00000105429	MEGF8	TRUE	TRUE
chr19	42358209	C	T	ENST00000251268	ENSG00000105429	MEGF8	TRUE	TRUE
chr19	42358221	G	T	ENST00000251268	ENSG00000105429	MEGF8	TRUE	TRUE
chr19	42358242	G	T	ENST00000251268	ENSG00000105429	MEGF8	TRUE	TRUE
chr19	42358250	C	A	ENST00000251268	ENSG00000105429	MEGF8	TRUE	TRUE
chr19	42358250	C	G	ENST00000251268	ENSG00000105429	MEGF8	TRUE	TRUE
chr19	42358262	T	A	ENST00000251268	ENSG00000105429	MEGF8	TRUE	TRUE
chr19	42358276	G	A	ENST00000251268	ENSG00000105429	MEGF8	TRUE	TRUE
chr19	42358277	G	A	ENST00000251268	ENSG00000105429	MEGF8	TRUE	TRUE
chr19	42358296	C	T	ENST00000251268	ENSG00000105429	MEGF8	TRUE	TRUE
chr19	42358305	A	T	ENST00000251268	ENSG00000105429	MEGF8	TRUE	TRUE
chr19	42358308	G	A	ENST00000251268	ENSG00000105429	MEGF8	TRUE	FALSE
chr19	42358308	G	C	ENST00000251268	ENSG00000105429	MEGF8	TRUE	FALSE
chr19	42358308	G	T	ENST00000251268	ENSG00000105429	MEGF8	TRUE	FALSE
chr19	42358309	T	A	ENST00000251268	ENSG00000105429	MEGF8	TRUE	FALSE
chr19	42358309	T	C	ENST00000251268	ENSG00000105429	MEGF8	TRUE	FALSE
chr19	42358309	T	G	ENST00000251268	ENSG00000105429	MEGF8	TRUE	FALSE
chr19	42358785	A	C	ENST00000251268	ENSG00000105429	MEGF8	FALSE	FALSE
chr19	42358785	A	G	ENST00000251268	ENSG00000105429	MEGF8	FALSE	FALSE
chr19	42358785	A	T	ENST00000251268	ENSG00000105429	MEGF8	FALSE	FALSE
chr19	42358786	G	A	ENST00000251268	ENSG00000105429	MEGF8	FALSE	FALSE
chr19	42358786	G	C	ENST00000251268	ENSG00000105429	MEGF8	FALSE	FALSE
chr19	42358786	G	T	ENST00000251268	ENSG00000105429	MEGF8	FALSE	FALSE
chr19	42358787	C	T	ENST00000251268	ENSG00000105429	MEGF8	TRUE	TRUE
chr19	42358815	C	A	ENST00000251268	ENSG00000105429	MEGF8	TRUE	TRUE
chr19	42358815	C	G	ENST00000251268	ENSG00000105429	MEGF8	TRUE	TRUE
chr19	42358832	C	T	ENST00000251268	ENSG00000105429	MEGF8	TRUE	TRUE
chr19	42358844	G	T	ENST00000251268	ENSG00000105429	MEGF8	TRUE	TRUE
chr19	42358847	C	T	ENST00000251268	ENSG00000105429	MEGF8	TRUE	TRUE
chr19	42358857	C	A	ENST00000251268	ENSG00000105429	MEGF8	TRUE	TRUE
chr19	42358857	C	G	ENST00000251268	ENSG00000105429	MEGF8	TRUE	TRUE
chr19	42358860	G	A	ENST00000251268	ENSG00000105429	MEGF8	TRUE	TRUE
chr19	42358861	G	A	ENST00000251268	ENSG00000105429	MEGF8	TRUE	TRUE
chr19	42358871	G	T	ENST00000251268	ENSG00000105429	MEGF8	TRUE	TRUE
chr19	42358880	A	T	ENST00000251268	ENSG00000105429	MEGF8	TRUE	TRUE
chr19	42358883	A	T	ENST00000251268	ENSG00000105429	MEGF8	TRUE	TRUE
chr19	42358896	G	A	ENST00000251268	ENSG00000105429	MEGF8	TRUE	TRUE
chr19	42358897	G	A	ENST00000251268	ENSG00000105429	MEGF8	TRUE	TRUE
chr19	42358916	G	T	ENST00000251268	ENSG00000105429	MEGF8	TRUE	TRUE
chr19	42358928	G	T	ENST00000251268	ENSG00000105429	MEGF8	TRUE	TRUE
chr19	42358931	G	T	ENST00000251268	ENSG00000105429	MEGF8	TRUE	TRUE
chr19	42358938	C	A	ENST00000251268	ENSG00000105429	MEGF8	TRUE	TRUE
chr19	42358938	C	G	ENST00000251268	ENSG00000105429	MEGF8	TRUE	TRUE
chr19	42358949	A	T	ENST00000251268	ENSG00000105429	MEGF8	TRUE	TRUE
chr19	42358952	G	T	ENST00000251268	ENSG00000105429	MEGF8	TRUE	TRUE
chr19	42358955	G	A	ENST00000251268	ENSG00000105429	MEGF8	FALSE	FALSE
chr19	42358955	G	C	ENST00000251268	ENSG00000105429	MEGF8	FALSE	FALSE
chr19	42358955	G	T	ENST00000251268	ENSG00000105429	MEGF8	FALSE	FALSE
chr19	42358956	T	A	ENST00000251268	ENSG00000105429	MEGF8	FALSE	FALSE
chr19	42358956	T	C	ENST00000251268	ENSG00000105429	MEGF8	FALSE	FALSE
chr19	42358956	T	G	ENST00000251268	ENSG00000105429	MEGF8	FALSE	FALSE
chr19	42359096	A	C	ENST00000251268	ENSG00000105429	MEGF8	TRUE	FALSE
chr19	42359096	A	G	ENST00000251268	ENSG00000105429	MEGF8	TRUE	FALSE
chr19	42359096	A	T	ENST00000251268	ENSG00000105429	MEGF8	TRUE	FALSE
chr19	42359097	G	A	ENST00000251268	ENSG00000105429	MEGF8	TRUE	FALSE
chr19	42359097	G	C	ENST00000251268	ENSG00000105429	MEGF8	TRUE	FALSE
chr19	42359097	G	T	ENST00000251268	ENSG00000105429	MEGF8	TRUE	FALSE
chr19	42359123	C	A	ENST00000251268	ENSG00000105429	MEGF8
chr19	42359123	C	G	ENST00000251268	ENSG00000105429	MEGF8
chr19	42359132	T	A	ENST00000251268	ENSG00000105429	MEGF8
chr19	42359132	T	G	ENST00000251268	ENSG00000105429	MEGF8
chr19	42359165	C	A	ENST00000251268	ENSG00000105429	MEGF8
chr19	42359176	G	T	ENST00000251268	ENSG00000105429	MEGF8
chr19	42359202	C	A	ENST00000251268	ENSG00000105429	MEGF8	TRUE	TRUE
chr19	42359202	C	G	ENST00000251268	ENSG00000105429	MEGF8	TRUE	TRUE
chr19	42359203	C	T	ENST00000251268	ENSG00000105429	MEGF8	TRUE	TRUE
chr19	42359214	C	A	ENST00000251268	ENSG00000105429	MEGF8	TRUE	TRUE
chr19	42359222	G	A	ENST00000251268	ENSG00000105429	MEGF8	TRUE	TRUE
chr19	42359223	G	A	ENST00000251268	ENSG00000105429	MEGF8	TRUE	TRUE
chr19	42359243	G	A	ENST00000251268	ENSG00000105429	MEGF8	TRUE	FALSE
chr19	42359243	G	C	ENST00000251268	ENSG00000105429	MEGF8	TRUE	FALSE
chr19	42359243	G	T	ENST00000251268	ENSG00000105429	MEGF8	TRUE	FALSE
chr19	42359244	T	A	ENST00000251268	ENSG00000105429	MEGF8	TRUE	FALSE
chr19	42359244	T	C	ENST00000251268	ENSG00000105429	MEGF8	TRUE	FALSE
chr19	42359244	T	G	ENST00000251268	ENSG00000105429	MEGF8	TRUE	FALSE
chr19	42360773	A	C	ENST00000251268	ENSG00000105429	MEGF8	FALSE	FALSE
chr19	42360773	A	G	ENST00000251268	ENSG00000105429	MEGF8	FALSE	FALSE
chr19	42360773	A	T	ENST00000251268	ENSG00000105429	MEGF8	FALSE	FALSE
chr19	42360774	G	A	ENST00000251268	ENSG00000105429	MEGF8	FALSE	FALSE
chr19	42360774	G	C	ENST00000251268	ENSG00000105429	MEGF8	FALSE	FALSE
chr19	42360774	G	T	ENST00000251268	ENSG00000105429	MEGF8	FALSE	FALSE
chr19	42360778	C	A	ENST00000251268	ENSG00000105429	MEGF8	TRUE	TRUE
chr19	42360801	G	T	ENST00000251268	ENSG00000105429	MEGF8	TRUE	TRUE
chr19	42360804	G	T	ENST00000251268	ENSG00000105429	MEGF8	TRUE	TRUE
chr19	42360848	T	A	ENST00000251268	ENSG00000105429	MEGF8	TRUE	TRUE
chr19	42360848	T	G	ENST00000251268	ENSG00000105429	MEGF8	TRUE	TRUE
chr19	42360867	G	T	ENST00000251268	ENSG00000105429	MEGF8	TRUE	TRUE
chr19	42360917	C	A	ENST00000251268	ENSG00000105429	MEGF8	TRUE	TRUE
chr19	42360931	C	A	ENST00000251268	ENSG00000105429	MEGF8	TRUE	TRUE
chr19	42360931	C	G	ENST00000251268	ENSG00000105429	MEGF8	TRUE	TRUE
chr19	42360936	G	T	ENST00000251268	ENSG00000105429	MEGF8	TRUE	TRUE
chr19	42360944	T	A	ENST00000251268	ENSG00000105429	MEGF8	TRUE	TRUE
chr19	42360948	C	T	ENST00000251268	ENSG00000105429	MEGF8	TRUE	TRUE
chr19	42360962	C	A	ENST00000251268	ENSG00000105429	MEGF8	TRUE	TRUE
chr19	42360967	G	A	ENST00000251268	ENSG00000105429	MEGF8	TRUE	TRUE
chr19	42360968	G	A	ENST00000251268	ENSG00000105429	MEGF8	TRUE	TRUE
chr19	42360971	C	A	ENST00000251268	ENSG00000105429	MEGF8	TRUE	TRUE
chr19	42360983	C	A	ENST00000251268	ENSG00000105429	MEGF8	TRUE	TRUE
chr19	42360985	T	A	ENST00000251268	ENSG00000105429	MEGF8	TRUE	TRUE
chr19	42360996	C	T	ENST00000251268	ENSG00000105429	MEGF8	TRUE	TRUE
chr19	42361007	G	A	ENST00000251268	ENSG00000105429	MEGF8	FALSE	FALSE
chr19	42361007	G	C	ENST00000251268	ENSG00000105429	MEGF8	FALSE	FALSE
chr19	42361007	G	T	ENST00000251268	ENSG00000105429	MEGF8	FALSE	FALSE
chr19	42361008	T	A	ENST00000251268	ENSG00000105429	MEGF8	FALSE	FALSE
chr19	42361008	T	C	ENST00000251268	ENSG00000105429	MEGF8	FALSE	FALSE
chr19	42361008	T	G	ENST00000251268	ENSG00000105429	MEGF8	FALSE	FALSE
chr19	42362088	A	C	ENST00000251268	ENSG00000105429	MEGF8	TRUE	FALSE
chr19	42362088	A	G	ENST00000251268	ENSG00000105429	MEGF8	TRUE	FALSE
chr19	42362088	A	T	ENST00000251268	ENSG00000105429	MEGF8	TRUE	FALSE
chr19	42362089	G	A	ENST00000251268	ENSG00000105429	MEGF8	TRUE	FALSE
chr19	42362089	G	C	ENST00000251268	ENSG00000105429	MEGF8	TRUE	FALSE
chr19	42362089	G	T	ENST00000251268	ENSG00000105429	MEGF8	TRUE	FALSE
chr19	42362099	C	A	ENST00000251268	ENSG00000105429	MEGF8	TRUE	TRUE
chr19	42362114	C	A	ENST00000251268	ENSG00000105429	MEGF8	TRUE	TRUE
chr19	42362136	G	T	ENST00000251268	ENSG00000105429	MEGF8	TRUE	TRUE
chr19	42362139	G	T	ENST00000251268	ENSG00000105429	MEGF8	TRUE	TRUE
chr19	42362144	T	A	ENST00000251268	ENSG00000105429	MEGF8	TRUE	TRUE
chr19	42362145	C	T	ENST00000251268	ENSG00000105429	MEGF8	TRUE	TRUE
chr19	42362162	C	A	ENST00000251268	ENSG00000105429	MEGF8	TRUE	TRUE
chr19	42362166	G	T	ENST00000251268	ENSG00000105429	MEGF8	TRUE	TRUE
chr19	42362171	C	A	ENST00000251268	ENSG00000105429	MEGF8	TRUE	TRUE
chr19	42362196	C	T	ENST00000251268	ENSG00000105429	MEGF8	TRUE	TRUE
chr19	42362202	G	T	ENST00000251268	ENSG00000105429	MEGF8	TRUE	TRUE
chr19	42362208	G	T	ENST00000251268	ENSG00000105429	MEGF8	TRUE	TRUE
chr19	42362211	G	T	ENST00000251268	ENSG00000105429	MEGF8	TRUE	TRUE
chr19	42362214	G	A	ENST00000251268	ENSG00000105429	MEGF8	TRUE	FALSE
chr19	42362214	G	C	ENST00000251268	ENSG00000105429	MEGF8	TRUE	FALSE
chr19	42362214	G	T	ENST00000251268	ENSG00000105429	MEGF8	TRUE	FALSE
chr19	42362215	T	A	ENST00000251268	ENSG00000105429	MEGF8	TRUE	FALSE
chr19	42362215	T	C	ENST00000251268	ENSG00000105429	MEGF8	FALSE	FALSE
chr19	42362215	T	G	ENST00000251268	ENSG00000105429	MEGF8	TRUE	FALSE
chr19	42362382	A	C	ENST00000251268	ENSG00000105429	MEGF8	TRUE	FALSE
chr19	42362382	A	G	ENST00000251268	ENSG00000105429	MEGF8	TRUE	FALSE
chr19	42362382	A	T	ENST00000251268	ENSG00000105429	MEGF8	TRUE	FALSE
chr19	42362383	G	A	ENST00000251268	ENSG00000105429	MEGF8	TRUE	FALSE
chr19	42362383	G	C	ENST00000251268	ENSG00000105429	MEGF8	TRUE	FALSE
chr19	42362383	G	T	ENST00000251268	ENSG00000105429	MEGF8	TRUE	FALSE
chr19	42362401	T	A	ENST00000251268	ENSG00000105429	MEGF8	TRUE	TRUE
chr19	42362402	A	T	ENST00000251268	ENSG00000105429	MEGF8	TRUE	TRUE
chr19	42362406	G	A	ENST00000251268	ENSG00000105429	MEGF8	TRUE	TRUE
chr19	42362407	G	A	ENST00000251268	ENSG00000105429	MEGF8	TRUE	TRUE
chr19	42362410	T	A	ENST00000251268	ENSG00000105429	MEGF8	TRUE	TRUE
chr19	42362419	C	A	ENST00000251268	ENSG00000105429	MEGF8	TRUE	TRUE
chr19	42362423	G	T	ENST00000251268	ENSG00000105429	MEGF8	TRUE	TRUE
chr19	42362434	C	A	ENST00000251268	ENSG00000105429	MEGF8	TRUE	TRUE
chr19	42362438	G	T	ENST00000251268	ENSG00000105429	MEGF8	TRUE	TRUE
chr19	42362455	C	A	ENST00000251268	ENSG00000105429	MEGF8	TRUE	TRUE
chr19	42362462	G	T	ENST00000251268	ENSG00000105429	MEGF8	TRUE	TRUE
chr19	42362473	T	A	ENST00000251268	ENSG00000105429	MEGF8	TRUE	TRUE
chr19	42362483	C	T	ENST00000251268	ENSG00000105429	MEGF8	TRUE	TRUE
chr19	42362486	C	T	ENST00000251268	ENSG00000105429	MEGF8	TRUE	TRUE
chr19	42362489	G	T	ENST00000251268	ENSG00000105429	MEGF8	TRUE	TRUE
chr19	42362499	G	A	ENST00000251268	ENSG00000105429	MEGF8	TRUE	TRUE
chr19	42362500	G	A	ENST00000251268	ENSG00000105429	MEGF8	TRUE	TRUE
chr19	42362512	C	A	ENST00000251268	ENSG00000105429	MEGF8	TRUE	TRUE
chr19	42362516	G	T	ENST00000251268	ENSG00000105429	MEGF8	TRUE	TRUE
chr19	42362527	C	A	ENST00000251268	ENSG00000105429	MEGF8	TRUE	TRUE
chr19	42362542	C	A	ENST00000251268	ENSG00000105429	MEGF8	TRUE	TRUE
chr19	42362543	G	T	ENST00000251268	ENSG00000105429	MEGF8	TRUE	TRUE
chr19	42362546	C	T	ENST00000251268	ENSG00000105429	MEGF8	TRUE	TRUE
chr19	42362551	C	A	ENST00000251268	ENSG00000105429	MEGF8	TRUE	TRUE
chr19	42362558	G	T	ENST00000251268	ENSG00000105429	MEGF8	TRUE	TRUE
chr19	42362564	A	T	ENST00000251268	ENSG00000105429	MEGF8	TRUE	TRUE
chr19	42362569	C	A	ENST00000251268	ENSG00000105429	MEGF8	TRUE	TRUE
chr19	42362574	G	A	ENST00000251268	ENSG00000105429	MEGF8	TRUE	TRUE
chr19	42362575	G	A	ENST00000251268	ENSG00000105429	MEGF8	TRUE	TRUE
chr19	42362582	C	T	ENST00000251268	ENSG00000105429	MEGF8	TRUE	TRUE
chr19	42362588	A	T	ENST00000251268	ENSG00000105429	MEGF8	TRUE	TRUE
chr19	42362598	G	A	ENST00000251268	ENSG00000105429	MEGF8	TRUE	FALSE
chr19	42362598	G	C	ENST00000251268	ENSG00000105429	MEGF8	TRUE	FALSE
chr19	42362598	G	T	ENST00000251268	ENSG00000105429	MEGF8	TRUE	FALSE
chr19	42362599	T	A	ENST00000251268	ENSG00000105429	MEGF8	TRUE	FALSE
chr19	42362599	T	C	ENST00000251268	ENSG00000105429	MEGF8	FALSE	FALSE
chr19	42362599	T	G	ENST00000251268	ENSG00000105429	MEGF8	TRUE	FALSE
chr19	42363046	A	C	ENST00000251268	ENSG00000105429	MEGF8	TRUE	FALSE
chr19	42363046	A	G	ENST00000251268	ENSG00000105429	MEGF8	TRUE	FALSE
chr19	42363046	A	T	ENST00000251268	ENSG00000105429	MEGF8	TRUE	FALSE
chr19	42363047	G	A	ENST00000251268	ENSG00000105429	MEGF8	TRUE	FALSE
chr19	42363047	G	C	ENST00000251268	ENSG00000105429	MEGF8	TRUE	FALSE
chr19	42363047	G	T	ENST00000251268	ENSG00000105429	MEGF8	TRUE	FALSE
chr19	42363050	G	T	ENST00000251268	ENSG00000105429	MEGF8	TRUE	TRUE
chr19	42363074	C	T	ENST00000251268	ENSG00000105429	MEGF8	TRUE	TRUE
chr19	42363085	T	A	ENST00000251268	ENSG00000105429	MEGF8	TRUE	TRUE
chr19	42363085	T	G	ENST00000251268	ENSG00000105429	MEGF8	TRUE	TRUE
chr19	42363090	G	A	ENST00000251268	ENSG00000105429	MEGF8	TRUE	TRUE
chr19	42363091	G	A	ENST00000251268	ENSG00000105429	MEGF8	TRUE	TRUE
chr19	42363097	C	A	ENST00000251268	ENSG00000105429	MEGF8	TRUE	TRUE
chr19	42363137	G	T	ENST00000251268	ENSG00000105429	MEGF8	TRUE	TRUE
chr19	42363141	C	A	ENST00000251268	ENSG00000105429	MEGF8	TRUE	TRUE
chr19	42363141	C	G	ENST00000251268	ENSG00000105429	MEGF8	TRUE	TRUE
chr19	42363144	C	A	ENST00000251268	ENSG00000105429	MEGF8	TRUE	TRUE
chr19	42363144	C	G	ENST00000251268	ENSG00000105429	MEGF8	TRUE	TRUE
chr19	42363160	C	A	ENST00000251268	ENSG00000105429	MEGF8	TRUE	TRUE
chr19	42363172	T	A	ENST00000251268	ENSG00000105429	MEGF8	TRUE	TRUE
chr19	42363190	T	A	ENST00000251268	ENSG00000105429	MEGF8	TRUE	TRUE
chr19	42363199	C	A	ENST00000251268	ENSG00000105429	MEGF8	TRUE	TRUE
chr19	42363209	A	T	ENST00000251268	ENSG00000105429	MEGF8	TRUE	TRUE
chr19	42363212	G	T	ENST00000251268	ENSG00000105429	MEGF8	TRUE	TRUE
chr19	42363228	G	A	ENST00000251268	ENSG00000105429	MEGF8	TRUE	TRUE
chr19	42363229	G	A	ENST00000251268	ENSG00000105429	MEGF8	TRUE	TRUE
chr19	42363230	C	T	ENST00000251268	ENSG00000105429	MEGF8	TRUE	TRUE
chr19	42363238	T	A	ENST00000251268	ENSG00000105429	MEGF8	TRUE	TRUE
chr19	42363243	G	A	ENST00000251268	ENSG00000105429	MEGF8	TRUE	TRUE
chr19	42363244	G	A	ENST00000251268	ENSG00000105429	MEGF8	TRUE	TRUE
chr19	42363257	C	T	ENST00000251268	ENSG00000105429	MEGF8	TRUE	TRUE
chr19	42363260	C	T	ENST00000251268	ENSG00000105429	MEGF8	TRUE	TRUE
chr19	42363263	G	A	ENST00000251268	ENSG00000105429	MEGF8	FALSE	FALSE
chr19	42363263	G	C	ENST00000251268	ENSG00000105429	MEGF8	FALSE	FALSE
chr19	42363263	G	T	ENST00000251268	ENSG00000105429	MEGF8	FALSE	FALSE
chr19	42363264	T	A	ENST00000251268	ENSG00000105429	MEGF8	FALSE	FALSE
chr19	42363264	T	C	ENST00000251268	ENSG00000105429	MEGF8	FALSE	FALSE
chr19	42363264	T	G	ENST00000251268	ENSG00000105429	MEGF8	FALSE	FALSE
chr19	42368453	A	C	ENST00000251268	ENSG00000105429	MEGF8	FALSE	FALSE
chr19	42368453	A	G	ENST00000251268	ENSG00000105429	MEGF8	FALSE	FALSE
chr19	42368453	A	T	ENST00000251268	ENSG00000105429	MEGF8	FALSE	FALSE
chr19	42368454	G	A	ENST00000251268	ENSG00000105429	MEGF8	FALSE	FALSE
chr19	42368454	G	C	ENST00000251268	ENSG00000105429	MEGF8	FALSE	FALSE
chr19	42368454	G	T	ENST00000251268	ENSG00000105429	MEGF8	FALSE	FALSE
chr19	42368457	T	A	ENST00000251268	ENSG00000105429	MEGF8	TRUE	TRUE
chr19	42368472	C	A	ENST00000251268	ENSG00000105429	MEGF8	TRUE	TRUE
chr19	42368472	C	G	ENST00000251268	ENSG00000105429	MEGF8	TRUE	TRUE
chr19	42368482	C	T	ENST00000251268	ENSG00000105429	MEGF8	TRUE	TRUE
chr19	42368487	T	A	ENST00000251268	ENSG00000105429	MEGF8	TRUE	TRUE
chr19	42368494	G	T	ENST00000251268	ENSG00000105429	MEGF8	TRUE	TRUE
chr19	42368502	T	A	ENST00000251268	ENSG00000105429	MEGF8	TRUE	TRUE
chr19	42368518	G	T	ENST00000251268	ENSG00000105429	MEGF8	TRUE	TRUE
chr19	42368524	G	T	ENST00000251268	ENSG00000105429	MEGF8	TRUE	TRUE
chr19	42368532	C	A	ENST00000251268	ENSG00000105429	MEGF8	TRUE	TRUE
chr19	42368544	T	A	ENST00000251268	ENSG00000105429	MEGF8	TRUE	TRUE
chr19	42368548	C	T	ENST00000251268	ENSG00000105429	MEGF8	TRUE	TRUE
chr19	42368557	C	T	ENST00000251268	ENSG00000105429	MEGF8	TRUE	TRUE
chr19	42368562	C	A	ENST00000251268	ENSG00000105429	MEGF8	TRUE	TRUE
chr19	42368567	T	A	ENST00000251268	ENSG00000105429	MEGF8	TRUE	TRUE
chr19	42368571	C	A	ENST00000251268	ENSG00000105429	MEGF8	TRUE	TRUE
chr19	42368589	C	A	ENST00000251268	ENSG00000105429	MEGF8	TRUE	TRUE
chr19	42368594	G	A	ENST00000251268	ENSG00000105429	MEGF8	TRUE	TRUE
chr19	42368595	G	A	ENST00000251268	ENSG00000105429	MEGF8	TRUE	TRUE
chr19	42368598	T	A	ENST00000251268	ENSG00000105429	MEGF8	TRUE	TRUE
chr19	42368603	G	A	ENST00000251268	ENSG00000105429	MEGF8	TRUE	TRUE
chr19	42368604	G	A	ENST00000251268	ENSG00000105429	MEGF8	TRUE	TRUE
chr19	42368611	C	T	ENST00000251268	ENSG00000105429	MEGF8	TRUE	TRUE
chr19	42368631	C	A	ENST00000251268	ENSG00000105429	MEGF8	TRUE	TRUE
chr19	42368635	G	T	ENST00000251268	ENSG00000105429	MEGF8	TRUE	TRUE
chr19	42368641	G	T	ENST00000251268	ENSG00000105429	MEGF8	TRUE	TRUE
chr19	42368663	G	A	ENST00000251268	ENSG00000105429	MEGF8	FALSE	FALSE
chr19	42368663	G	C	ENST00000251268	ENSG00000105429	MEGF8	FALSE	FALSE
chr19	42368663	G	T	ENST00000251268	ENSG00000105429	MEGF8	FALSE	FALSE
chr19	42368664	T	A	ENST00000251268	ENSG00000105429	MEGF8	FALSE	FALSE
chr19	42368664	T	C	ENST00000251268	ENSG00000105429	MEGF8	FALSE	FALSE
chr19	42368664	T	G	ENST00000251268	ENSG00000105429	MEGF8	FALSE	FALSE
chr19	42368841	A	C	ENST00000251268	ENSG00000105429	MEGF8	TRUE	FALSE
chr19	42368841	A	G	ENST00000251268	ENSG00000105429	MEGF8	TRUE	FALSE
chr19	42368841	A	T	ENST00000251268	ENSG00000105429	MEGF8	TRUE	FALSE
chr19	42368842	G	A	ENST00000251268	ENSG00000105429	MEGF8	TRUE	FALSE
chr19	42368842	G	C	ENST00000251268	ENSG00000105429	MEGF8	TRUE	FALSE
chr19	42368842	G	T	ENST00000251268	ENSG00000105429	MEGF8	TRUE	FALSE
chr19	42368853	T	A	ENST00000251268	ENSG00000105429	MEGF8	TRUE	TRUE
chr19	42368873	G	A	ENST00000251268	ENSG00000105429	MEGF8	TRUE	TRUE
chr19	42368874	G	A	ENST00000251268	ENSG00000105429	MEGF8	TRUE	TRUE
chr19	42368889	C	A	ENST00000251268	ENSG00000105429	MEGF8	TRUE	TRUE
chr19	42368896	G	T	ENST00000251268	ENSG00000105429	MEGF8	TRUE	TRUE
chr19	42368902	G	T	ENST00000251268	ENSG00000105429	MEGF8	TRUE	TRUE
chr19	42368907	T	A	ENST00000251268	ENSG00000105429	MEGF8	TRUE	TRUE
chr19	42368928	C	A	ENST00000251268	ENSG00000105429	MEGF8	TRUE	TRUE
chr19	42368932	G	T	ENST00000251268	ENSG00000105429	MEGF8	TRUE	TRUE
chr19	42368938	C	T	ENST00000251268	ENSG00000105429	MEGF8	TRUE	TRUE
chr19	42368946	C	A	ENST00000251268	ENSG00000105429	MEGF8	TRUE	TRUE
chr19	42368953	C	T	ENST00000251268	ENSG00000105429	MEGF8	TRUE	TRUE
chr19	42368967	T	A	ENST00000251268	ENSG00000105429	MEGF8	TRUE	TRUE
chr19	42368967	T	G	ENST00000251268	ENSG00000105429	MEGF8	TRUE	TRUE
chr19	42368968	G	T	ENST00000251268	ENSG00000105429	MEGF8	TRUE	TRUE
chr19	42368973	C	A	ENST00000251268	ENSG00000105429	MEGF8	TRUE	TRUE
chr19	42368979	C	A	ENST00000251268	ENSG00000105429	MEGF8	TRUE	TRUE
chr19	42368980	A	T	ENST00000251268	ENSG00000105429	MEGF8	TRUE	TRUE
chr19	42368991	T	A	ENST00000251268	ENSG00000105429	MEGF8	TRUE	TRUE
chr19	42368991	T	G	ENST00000251268	ENSG00000105429	MEGF8	TRUE	TRUE
chr19	42369003	G	A	ENST00000251268	ENSG00000105429	MEGF8	TRUE	FALSE
chr19	42369003	G	C	ENST00000251268	ENSG00000105429	MEGF8	TRUE	FALSE
chr19	42369003	G	T	ENST00000251268	ENSG00000105429	MEGF8	TRUE	FALSE
chr19	42369004	T	A	ENST00000251268	ENSG00000105429	MEGF8	TRUE	FALSE
chr19	42369004	T	C	ENST00000251268	ENSG00000105429	MEGF8	TRUE	FALSE
chr19	42369004	T	G	ENST00000251268	ENSG00000105429	MEGF8	TRUE	FALSE
chr19	42369529	A	C	ENST00000251268	ENSG00000105429	MEGF8	TRUE	FALSE
chr19	42369529	A	G	ENST00000251268	ENSG00000105429	MEGF8	TRUE	FALSE
chr19	42369529	A	T	ENST00000251268	ENSG00000105429	MEGF8	TRUE	FALSE
chr19	42369530	G	A	ENST00000251268	ENSG00000105429	MEGF8	TRUE	FALSE
chr19	42369530	G	C	ENST00000251268	ENSG00000105429	MEGF8	TRUE	FALSE
chr19	42369530	G	T	ENST00000251268	ENSG00000105429	MEGF8	TRUE	FALSE
chr19	42369546	C	A	ENST00000251268	ENSG00000105429	MEGF8	TRUE	TRUE
chr19	42369558	C	A	ENST00000251268	ENSG00000105429	MEGF8	TRUE	TRUE
chr19	42369562	C	T	ENST00000251268	ENSG00000105429	MEGF8	TRUE	TRUE
chr19	42369570	C	A	ENST00000251268	ENSG00000105429	MEGF8	TRUE	TRUE
chr19	42369581	C	A	ENST00000251268	ENSG00000105429	MEGF8	TRUE	TRUE
chr19	42369581	C	G	ENST00000251268	ENSG00000105429	MEGF8	TRUE	TRUE
chr19	42369585	T	A	ENST00000251268	ENSG00000105429	MEGF8	TRUE	TRUE
chr19	42369589	G	T	ENST00000251268	ENSG00000105429	MEGF8	TRUE	TRUE
chr19	42369603	C	A	ENST00000251268	ENSG00000105429	MEGF8	TRUE	TRUE
chr19	42369609	C	A	ENST00000251268	ENSG00000105429	MEGF8	TRUE	TRUE
chr19	42369636	C	A	ENST00000251268	ENSG00000105429	MEGF8	TRUE	TRUE
chr19	42369643	G	T	ENST00000251268	ENSG00000105429	MEGF8	TRUE	TRUE
chr19	42369648	C	A	ENST00000251268	ENSG00000105429	MEGF8	TRUE	TRUE
chr19	42369654	C	A	ENST00000251268	ENSG00000105429	MEGF8	TRUE	TRUE
chr19	42369667	G	T	ENST00000251268	ENSG00000105429	MEGF8	TRUE	TRUE
chr19	42369672	C	A	ENST00000251268	ENSG00000105429	MEGF8	TRUE	TRUE
chr19	42369699	C	A	ENST00000251268	ENSG00000105429	MEGF8	TRUE	TRUE
chr19	42369701	T	A	ENST00000251268	ENSG00000105429	MEGF8	TRUE	TRUE
chr19	42369708	C	A	ENST00000251268	ENSG00000105429	MEGF8	TRUE	TRUE
chr19	42369721	A	T	ENST00000251268	ENSG00000105429	MEGF8	TRUE	TRUE
chr19	42369724	G	A	ENST00000251268	ENSG00000105429	MEGF8	TRUE	FALSE
chr19	42369724	G	C	ENST00000251268	ENSG00000105429	MEGF8	TRUE	FALSE
chr19	42369724	G	T	ENST00000251268	ENSG00000105429	MEGF8	TRUE	FALSE
chr19	42369725	T	A	ENST00000251268	ENSG00000105429	MEGF8	TRUE	FALSE
chr19	42369725	T	C	ENST00000251268	ENSG00000105429	MEGF8	TRUE	FALSE
chr19	42369725	T	G	ENST00000251268	ENSG00000105429	MEGF8	TRUE	FALSE
chr19	42370187	A	C	ENST00000251268	ENSG00000105429	MEGF8	TRUE	FALSE
chr19	42370187	A	G	ENST00000251268	ENSG00000105429	MEGF8	TRUE	FALSE
chr19	42370187	A	T	ENST00000251268	ENSG00000105429	MEGF8	TRUE	FALSE
chr19	42370188	G	A	ENST00000251268	ENSG00000105429	MEGF8	TRUE	FALSE
chr19	42370188	G	C	ENST00000251268	ENSG00000105429	MEGF8	TRUE	FALSE
chr19	42370188	G	T	ENST00000251268	ENSG00000105429	MEGF8	TRUE	FALSE
chr19	42370200	T	A	ENST00000251268	ENSG00000105429	MEGF8	TRUE	TRUE
chr19	42370201	G	T	ENST00000251268	ENSG00000105429	MEGF8	TRUE	TRUE
chr19	42370204	C	T	ENST00000251268	ENSG00000105429	MEGF8	TRUE	TRUE
chr19	42370209	C	A	ENST00000251268	ENSG00000105429	MEGF8	TRUE	TRUE
chr19	42370229	C	A	ENST00000251268	ENSG00000105429	MEGF8	TRUE	TRUE
chr19	42370229	C	G	ENST00000251268	ENSG00000105429	MEGF8	TRUE	TRUE
chr19	42370237	G	T	ENST00000251268	ENSG00000105429	MEGF8	TRUE	TRUE
chr19	42370251	C	A	ENST00000251268	ENSG00000105429	MEGF8	TRUE	TRUE
chr19	42370260	C	A	ENST00000251268	ENSG00000105429	MEGF8	TRUE	TRUE
chr19	42370272	T	A	ENST00000251268	ENSG00000105429	MEGF8	TRUE	TRUE
chr19	42370276	G	T	ENST00000251268	ENSG00000105429	MEGF8	TRUE	TRUE
chr19	42370293	C	A	ENST00000251268	ENSG00000105429	MEGF8	TRUE	TRUE
chr19	42370303	A	T	ENST00000251268	ENSG00000105429	MEGF8	TRUE	TRUE
chr19	42370306	G	T	ENST00000251268	ENSG00000105429	MEGF8	TRUE	TRUE
chr19	42370310	T	A	ENST00000251268	ENSG00000105429	MEGF8	TRUE	TRUE
chr19	42370310	T	G	ENST00000251268	ENSG00000105429	MEGF8	TRUE	TRUE
chr19	42370312	C	T	ENST00000251268	ENSG00000105429	MEGF8	TRUE	TRUE
chr19	42370321	A	T	ENST00000251268	ENSG00000105429	MEGF8	TRUE	TRUE
chr19	42370324	G	T	ENST00000251268	ENSG00000105429	MEGF8	TRUE	TRUE
chr19	42370327	G	T	ENST00000251268	ENSG00000105429	MEGF8	TRUE	TRUE
chr19	42370333	A	T	ENST00000251268	ENSG00000105429	MEGF8	TRUE	TRUE
chr19	42370336	A	T	ENST00000251268	ENSG00000105429	MEGF8	TRUE	TRUE
chr19	42370341	C	A	ENST00000251268	ENSG00000105429	MEGF8	TRUE	TRUE
chr19	42370341	C	G	ENST00000251268	ENSG00000105429	MEGF8	TRUE	TRUE
chr19	42370343	C	A	ENST00000251268	ENSG00000105429	MEGF8	TRUE	TRUE
chr19	42370343	C	G	ENST00000251268	ENSG00000105429	MEGF8	TRUE	TRUE
chr19	42370354	G	T	ENST00000251268	ENSG00000105429	MEGF8	TRUE	TRUE
chr19	42370357	G	T	ENST00000251268	ENSG00000105429	MEGF8	TRUE	TRUE
chr19	42370360	G	A	ENST00000251268	ENSG00000105429	MEGF8	TRUE	FALSE
chr19	42370360	G	C	ENST00000251268	ENSG00000105429	MEGF8	TRUE	FALSE
chr19	42370360	G	T	ENST00000251268	ENSG00000105429	MEGF8	TRUE	FALSE
chr19	42370361	T	A	ENST00000251268	ENSG00000105429	MEGF8	TRUE	FALSE
chr19	42370361	T	C	ENST00000251268	ENSG00000105429	MEGF8	TRUE	FALSE
chr19	42370361	T	G	ENST00000251268	ENSG00000105429	MEGF8	TRUE	FALSE
chr19	42370699	A	C	ENST00000251268	ENSG00000105429	MEGF8	TRUE	FALSE
chr19	42370699	A	G	ENST00000251268	ENSG00000105429	MEGF8	TRUE	FALSE
chr19	42370699	A	T	ENST00000251268	ENSG00000105429	MEGF8	TRUE	FALSE
chr19	42370700	G	A	ENST00000251268	ENSG00000105429	MEGF8	TRUE	FALSE
chr19	42370700	G	C	ENST00000251268	ENSG00000105429	MEGF8	TRUE	FALSE
chr19	42370700	G	T	ENST00000251268	ENSG00000105429	MEGF8	TRUE	FALSE
chr19	42370704	G	T	ENST00000251268	ENSG00000105429	MEGF8	TRUE	TRUE
chr19	42370711	G	A	ENST00000251268	ENSG00000105429	MEGF8	TRUE	TRUE
chr19	42370712	G	A	ENST00000251268	ENSG00000105429	MEGF8	TRUE	TRUE
chr19	42370719	G	T	ENST00000251268	ENSG00000105429	MEGF8	TRUE	TRUE
chr19	42370731	G	T	ENST00000251268	ENSG00000105429	MEGF8	TRUE	TRUE
chr19	42370737	G	T	ENST00000251268	ENSG00000105429	MEGF8	TRUE	TRUE
chr19	42370748	C	A	ENST00000251268	ENSG00000105429	MEGF8	TRUE	TRUE
chr19	42370757	C	A	ENST00000251268	ENSG00000105429	MEGF8	TRUE	TRUE
chr19	42370758	C	T	ENST00000251268	ENSG00000105429	MEGF8	TRUE	TRUE
chr19	42370772	T	A	ENST00000251268	ENSG00000105429	MEGF8	TRUE	TRUE
chr19	42370772	T	G	ENST00000251268	ENSG00000105429	MEGF8	TRUE	TRUE
chr19	42370776	G	T	ENST00000251268	ENSG00000105429	MEGF8	TRUE	TRUE
chr19	42370779	A	T	ENST00000251268	ENSG00000105429	MEGF8	TRUE	TRUE
chr19	42370784	C	A	ENST00000251268	ENSG00000105429	MEGF8	TRUE	TRUE
chr19	42370785	G	T	ENST00000251268	ENSG00000105429	MEGF8	TRUE	TRUE
chr19	42370793	C	A	ENST00000251268	ENSG00000105429	MEGF8
chr19	42370797	C	T	ENST00000251268	ENSG00000105429	MEGF8
chr19	42370805	C	A	ENST00000251268	ENSG00000105429	MEGF8
chr19	42370805	C	G	ENST00000251268	ENSG00000105429	MEGF8
chr19	42370821	A	T	ENST00000251268	ENSG00000105429	MEGF8
chr19	42370826	C	A	ENST00000251268	ENSG00000105429	MEGF8
chr19	42370830	A	T	ENST00000251268	ENSG00000105429	MEGF8
chr19	42370832	G	A	ENST00000251268	ENSG00000105429	MEGF8	TRUE	FALSE
chr19	42370832	G	C	ENST00000251268	ENSG00000105429	MEGF8	TRUE	FALSE
chr19	42370832	G	T	ENST00000251268	ENSG00000105429	MEGF8	TRUE	FALSE
chr19	42370833	T	A	ENST00000251268	ENSG00000105429	MEGF8	TRUE	FALSE
chr19	42370833	T	C	ENST00000251268	ENSG00000105429	MEGF8	TRUE	FALSE
chr19	42370833	T	G	ENST00000251268	ENSG00000105429	MEGF8	TRUE	FALSE
chr19	42371348	A	C	ENST00000251268	ENSG00000105429	MEGF8	TRUE	FALSE
chr19	42371348	A	G	ENST00000251268	ENSG00000105429	MEGF8	TRUE	FALSE
chr19	42371348	A	T	ENST00000251268	ENSG00000105429	MEGF8	TRUE	FALSE
chr19	42371349	G	A	ENST00000251268	ENSG00000105429	MEGF8	TRUE	FALSE
chr19	42371349	G	C	ENST00000251268	ENSG00000105429	MEGF8	TRUE	FALSE
chr19	42371349	G	T	ENST00000251268	ENSG00000105429	MEGF8	TRUE	FALSE
chr19	42371353	C	A	ENST00000251268	ENSG00000105429	MEGF8	TRUE	TRUE
chr19	42371354	C	T	ENST00000251268	ENSG00000105429	MEGF8	TRUE	TRUE
chr19	42371359	T	A	ENST00000251268	ENSG00000105429	MEGF8	TRUE	TRUE
chr19	42371380	T	A	ENST00000251268	ENSG00000105429	MEGF8	TRUE	TRUE
chr19	42371384	G	T	ENST00000251268	ENSG00000105429	MEGF8	TRUE	TRUE
chr19	42371387	C	T	ENST00000251268	ENSG00000105429	MEGF8	TRUE	TRUE
chr19	42371404	T	A	ENST00000251268	ENSG00000105429	MEGF8	TRUE	TRUE
chr19	42371410	T	A	ENST00000251268	ENSG00000105429	MEGF8	TRUE	TRUE
chr19	42371411	C	T	ENST00000251268	ENSG00000105429	MEGF8	TRUE	TRUE
chr19	42371423	G	T	ENST00000251268	ENSG00000105429	MEGF8	TRUE	TRUE
chr19	42371437	C	A	ENST00000251268	ENSG00000105429	MEGF8	FALSE	FALSE
chr19	42371438	C	T	ENST00000251268	ENSG00000105429	MEGF8	FALSE	FALSE
chr19	42371462	C	T	ENST00000251268	ENSG00000105429	MEGF8	FALSE	FALSE
chr19	42371470	C	A	ENST00000251268	ENSG00000105429	MEGF8	FALSE	FALSE
chr19	42371473	C	A	ENST00000251268	ENSG00000105429	MEGF8	FALSE	FALSE
chr19	42371473	C	G	ENST00000251268	ENSG00000105429	MEGF8	FALSE	FALSE
chr19	42371474	A	T	ENST00000251268	ENSG00000105429	MEGF8	FALSE	FALSE
chr19	42371479	C	A	ENST00000251268	ENSG00000105429	MEGF8	FALSE	FALSE
chr19	42371479	C	G	ENST00000251268	ENSG00000105429	MEGF8	FALSE	FALSE
chr19	42371480	C	T	ENST00000251268	ENSG00000105429	MEGF8	FALSE	FALSE
chr19	42371483	G	A	ENST00000251268	ENSG00000105429	MEGF8	TRUE	FALSE
chr19	42371483	G	C	ENST00000251268	ENSG00000105429	MEGF8	TRUE	FALSE
chr19	42371483	G	T	ENST00000251268	ENSG00000105429	MEGF8	TRUE	FALSE
chr19	42371484	T	A	ENST00000251268	ENSG00000105429	MEGF8	TRUE	FALSE
chr19	42371484	T	C	ENST00000251268	ENSG00000105429	MEGF8	TRUE	FALSE
chr19	42371484	T	G	ENST00000251268	ENSG00000105429	MEGF8	TRUE	FALSE
chr19	42375505	A	C	ENST00000251268	ENSG00000105429	MEGF8	TRUE	FALSE
chr19	42375505	A	G	ENST00000251268	ENSG00000105429	MEGF8	TRUE	FALSE
chr19	42375505	A	T	ENST00000251268	ENSG00000105429	MEGF8	TRUE	FALSE
chr19	42375506	G	A	ENST00000251268	ENSG00000105429	MEGF8	TRUE	FALSE
chr19	42375506	G	C	ENST00000251268	ENSG00000105429	MEGF8	TRUE	FALSE
chr19	42375506	G	T	ENST00000251268	ENSG00000105429	MEGF8	TRUE	FALSE
chr19	42375509	C	A	ENST00000251268	ENSG00000105429	MEGF8	FALSE	FALSE
chr19	42375513	A	T	ENST00000251268	ENSG00000105429	MEGF8	FALSE	FALSE
chr19	42375518	C	A	ENST00000251268	ENSG00000105429	MEGF8	FALSE	FALSE
chr19	42375522	G	T	ENST00000251268	ENSG00000105429	MEGF8	FALSE	FALSE
chr19	42375526	C	A	ENST00000251268	ENSG00000105429	MEGF8	FALSE	FALSE
chr19	42375526	C	G	ENST00000251268	ENSG00000105429	MEGF8	FALSE	FALSE
chr19	42375552	C	T	ENST00000251268	ENSG00000105429	MEGF8	FALSE	FALSE
chr19	42375555	C	T	ENST00000251268	ENSG00000105429	MEGF8	FALSE	FALSE
chr19	42375560	C	A	ENST00000251268	ENSG00000105429	MEGF8	FALSE	FALSE
chr19	42375563	C	A	ENST00000251268	ENSG00000105429	MEGF8	FALSE	FALSE
chr19	42375563	C	G	ENST00000251268	ENSG00000105429	MEGF8	FALSE	FALSE
chr19	42375574	C	A	ENST00000251268	ENSG00000105429	MEGF8	FALSE	FALSE
chr19	42375579	G	T	ENST00000251268	ENSG00000105429	MEGF8	FALSE	FALSE
chr19	42375582	C	T	ENST00000251268	ENSG00000105429	MEGF8	FALSE	FALSE
chr19	42375585	G	T	ENST00000251268	ENSG00000105429	MEGF8	FALSE	FALSE
chr19	42375590	C	A	ENST00000251268	ENSG00000105429	MEGF8	FALSE	FALSE
chr19	42375593	C	A	ENST00000251268	ENSG00000105429	MEGF8	FALSE	FALSE
chr19	42375609	C	T	ENST00000251268	ENSG00000105429	MEGF8	FALSE	FALSE
chr19	42375620	C	A	ENST00000251268	ENSG00000105429	MEGF8	FALSE	FALSE
chr19	42375627	G	T	ENST00000251268	ENSG00000105429	MEGF8	FALSE	FALSE
chr19	42375633	A	T	ENST00000251268	ENSG00000105429	MEGF8	FALSE	FALSE
chr19	42375678	C	T	ENST00000251268	ENSG00000105429	MEGF8	FALSE	FALSE
chr19	42375684	A	T	ENST00000251268	ENSG00000105429	MEGF8	FALSE	FALSE
chr19	42375746	T	A	ENST00000251268	ENSG00000105429	MEGF8	FALSE	FALSE
chr19	42375746	T	G	ENST00000251268	ENSG00000105429	MEGF8	FALSE	FALSE
chr19	42375761	T	A	ENST00000251268	ENSG00000105429	MEGF8	FALSE	FALSE
chr19	42375761	T	G	ENST00000251268	ENSG00000105429	MEGF8	FALSE	FALSE
chr19	42375816	C	T	ENST00000251268	ENSG00000105429	MEGF8	FALSE	FALSE
chr19	42375885	G	T	ENST00000251268	ENSG00000105429	MEGF8	FALSE	FALSE
chr19	42375888	G	T	ENST00000251268	ENSG00000105429	MEGF8	FALSE	FALSE
chr19	42375924	G	T	ENST00000251268	ENSG00000105429	MEGF8	FALSE	FALSE
chr19	42375939	G	T	ENST00000251268	ENSG00000105429	MEGF8	FALSE	FALSE
chr19	42375946	G	A	ENST00000251268	ENSG00000105429	MEGF8	FALSE	FALSE
chr19	42375947	G	A	ENST00000251268	ENSG00000105429	MEGF8	FALSE	FALSE
chr19	42375968	C	A	ENST00000251268	ENSG00000105429	MEGF8	FALSE	FALSE
chr19	42375968	C	G	ENST00000251268	ENSG00000105429	MEGF8	FALSE	FALSE
chr19	42375981	G	T	ENST00000251268	ENSG00000105429	MEGF8	FALSE	FALSE
chr19	42375988	C	A	ENST00000251268	ENSG00000105429	MEGF8	FALSE	FALSE
chr19	42376037	C	A	ENST00000251268	ENSG00000105429	MEGF8	FALSE	FALSE
chr19	42376037	C	G	ENST00000251268	ENSG00000105429	MEGF8	FALSE	FALSE
chr19	42376044	G	T	ENST00000251268	ENSG00000105429	MEGF8	FALSE	FALSE
chr19	42376059	A	T	ENST00000251268	ENSG00000105429	MEGF8	FALSE	FALSE
chr19	42376063	C	A	ENST00000251268	ENSG00000105429	MEGF8	FALSE	FALSE
chr19	42376076	C	A	ENST00000251268	ENSG00000105429	MEGF8	FALSE	FALSE
chr19	42376076	C	G	ENST00000251268	ENSG00000105429	MEGF8	FALSE	FALSE
chr19	42376095	G	T	ENST00000251268	ENSG00000105429	MEGF8	FALSE	FALSE
chr19	42376126	C	A	ENST00000251268	ENSG00000105429	MEGF8	FALSE	FALSE
chr19	42376126	C	G	ENST00000251268	ENSG00000105429	MEGF8	FALSE	FALSE
chr19	42376135	C	A	ENST00000251268	ENSG00000105429	MEGF8	FALSE	FALSE
chr19	42376137	C	T	ENST00000251268	ENSG00000105429	MEGF8	FALSE	FALSE
chr19	42376158	C	T	ENST00000251268	ENSG00000105429	MEGF8	FALSE	FALSE
chr19	42376164	C	T	ENST00000251268	ENSG00000105429	MEGF8	FALSE	FALSE
chr19	42376211	C	A	ENST00000251268	ENSG00000105429	MEGF8	FALSE	FALSE
chr19	42376228	C	A	ENST00000251268	ENSG00000105429	MEGF8	FALSE	FALSE
chr19	42376228	C	G	ENST00000251268	ENSG00000105429	MEGF8	FALSE	FALSE
chr19	42376235	T	A	ENST00000251268	ENSG00000105429	MEGF8	FALSE	FALSE
chr19	42376246	G	A	ENST00000251268	ENSG00000105429	MEGF8	FALSE	FALSE
chr19	42376247	G	A	ENST00000251268	ENSG00000105429	MEGF8	FALSE	FALSE
chr19	42376248	A	T	ENST00000251268	ENSG00000105429	MEGF8	FALSE	FALSE
chr19	42376254	A	T	ENST00000251268	ENSG00000105429	MEGF8	FALSE	FALSE
chr19	42376257	C	T	ENST00000251268	ENSG00000105429	MEGF8	FALSE	FALSE
chr19	42376269	C	T	ENST00000251268	ENSG00000105429	MEGF8	FALSE	FALSE
chr19	42376275	C	T	ENST00000251268	ENSG00000105429	MEGF8	FALSE	FALSE
chr19	42376278	G	T	ENST00000251268	ENSG00000105429	MEGF8	FALSE	FALSE
chr19	42376281	C	T	ENST00000251268	ENSG00000105429	MEGF8	FALSE	FALSE
chr19	42376294	T	A	ENST00000251268	ENSG00000105429	MEGF8	FALSE	FALSE
chr19	42376296	C	T	ENST00000251268	ENSG00000105429	MEGF8	FALSE	FALSE
chr19	42376299	G	T	ENST00000251268	ENSG00000105429	MEGF8	FALSE	FALSE
chr19	42376308	A	T	ENST00000251268	ENSG00000105429	MEGF8	FALSE	FALSE
chr19	42376332	A	T	ENST00000251268	ENSG00000105429	MEGF8	FALSE	FALSE
chr19	42376346	C	A	ENST00000251268	ENSG00000105429	MEGF8	FALSE	FALSE
chr19	42376381	G	A	ENST00000251268	ENSG00000105429	MEGF8	FALSE	FALSE
chr19	42376382	G	A	ENST00000251268	ENSG00000105429	MEGF8	FALSE	FALSE
chr19	42376383	A	T	ENST00000251268	ENSG00000105429	MEGF8	FALSE	FALSE
chr19	42376422	G	T	ENST00000251268	ENSG00000105429	MEGF8	FALSE	FALSE
chr19	42376468	G	A	ENST00000251268	ENSG00000105429	MEGF8	FALSE	FALSE
chr19	42376469	G	A	ENST00000251268	ENSG00000105429	MEGF8	FALSE	FALSE
chr19	42376470	G	T	ENST00000251268	ENSG00000105429	MEGF8	FALSE	FALSE
chr19	42376479	G	T	ENST00000251268	ENSG00000105429	MEGF8	FALSE	FALSE
chr19	42376490	C	A	ENST00000251268	ENSG00000105429	MEGF8	FALSE	FALSE
chr19	42376493	C	A	ENST00000251268	ENSG00000105429	MEGF8	FALSE	FALSE
chr19	42376527	C	T	ENST00000251268	ENSG00000105429	MEGF8	FALSE	FALSE
chr19	42376548	G	T	ENST00000251268	ENSG00000105429	MEGF8	FALSE	FALSE
chr19	42376557	G	T	ENST00000251268	ENSG00000105429	MEGF8	FALSE	FALSE
chr19	42376593	C	T	ENST00000251268	ENSG00000105429	MEGF8	FALSE	FALSE
chr19	42376631	C	A	ENST00000251268	ENSG00000105429	MEGF8	FALSE	FALSE
chr19	42376639	C	A	ENST00000251268	ENSG00000105429	MEGF8	FALSE	FALSE
chr19	42376639	C	G	ENST00000251268	ENSG00000105429	MEGF8	FALSE	FALSE
chr19	42376671	G	T	ENST00000251268	ENSG00000105429	MEGF8	FALSE	FALSE
chr19	42376676	C	A	ENST00000251268	ENSG00000105429	MEGF8	FALSE	FALSE
chr19	42376676	C	G	ENST00000251268	ENSG00000105429	MEGF8	FALSE	FALSE
chr19	42376679	T	A	ENST00000251268	ENSG00000105429	MEGF8	FALSE	FALSE
chr19	42376731	A	T	ENST00000251268	ENSG00000105429	MEGF8	FALSE	FALSE
chr19	42376734	G	T	ENST00000251268	ENSG00000105429	MEGF8	FALSE	FALSE
chr19	42376741	T	A	ENST00000251268	ENSG00000105429	MEGF8	FALSE	FALSE
chr19	42376746	C	T	ENST00000251268	ENSG00000105429	MEGF8
chr19	42387158	C	A	ENST00000222032	ENSG00000105427	CNFN	FALSE	FALSE
chr19	42387161	G	A	ENST00000222032	ENSG00000105427	CNFN	FALSE	FALSE
chr19	42387167	T	A	ENST00000222032	ENSG00000105427	CNFN	FALSE	FALSE
chr19	42387173	C	A	ENST00000222032	ENSG00000105427	CNFN	FALSE	FALSE
chr19	42387185	G	A	ENST00000222032	ENSG00000105427	CNFN	FALSE	FALSE
chr19	42387186	G	T	ENST00000222032	ENSG00000105427	CNFN	FALSE	FALSE
chr19	42387195	G	T	ENST00000222032	ENSG00000105427	CNFN	FALSE	FALSE
chr19	42387204	A	T	ENST00000222032	ENSG00000105427	CNFN	FALSE	FALSE
chr19	42387222	C	T	ENST00000222032	ENSG00000105427	CNFN	FALSE	FALSE
chr19	42387223	C	T	ENST00000222032	ENSG00000105427	CNFN	FALSE	FALSE
chr19	42387243	C	A	ENST00000222032	ENSG00000105427	CNFN	TRUE	FALSE
chr19	42387243	C	G	ENST00000222032	ENSG00000105427	CNFN	TRUE	FALSE
chr19	42387243	C	T	ENST00000222032	ENSG00000105427	CNFN	TRUE	FALSE
chr19	42387244	T	A	ENST00000222032	ENSG00000105427	CNFN	TRUE	FALSE
chr19	42387244	T	C	ENST00000222032	ENSG00000105427	CNFN	TRUE	FALSE
chr19	42387244	T	G	ENST00000222032	ENSG00000105427	CNFN	TRUE	FALSE
chr19	42387338	A	C	ENST00000222032	ENSG00000105427	CNFN	TRUE	FALSE
chr19	42387338	A	G	ENST00000222032	ENSG00000105427	CNFN	TRUE	FALSE
chr19	42387338	A	T	ENST00000222032	ENSG00000105427	CNFN	TRUE	FALSE
chr19	42387339	C	A	ENST00000222032	ENSG00000105427	CNFN	TRUE	FALSE
chr19	42387339	C	G	ENST00000222032	ENSG00000105427	CNFN	TRUE	FALSE
chr19	42387339	C	T	ENST00000222032	ENSG00000105427	CNFN	TRUE	FALSE
chr19	42387342	G	A	ENST00000222032	ENSG00000105427	CNFN	FALSE	FALSE
chr19	42387349	G	C	ENST00000222032	ENSG00000105427	CNFN	FALSE	FALSE
chr19	42387349	G	T	ENST00000222032	ENSG00000105427	CNFN	FALSE	FALSE
chr19	42387357	C	A	ENST00000222032	ENSG00000105427	CNFN	FALSE	FALSE
chr19	42387390	C	A	ENST00000222032	ENSG00000105427	CNFN	FALSE	FALSE
chr19	42387397	G	C	ENST00000222032	ENSG00000105427	CNFN	TRUE	TRUE
chr19	42387397	G	T	ENST00000222032	ENSG00000105427	CNFN	TRUE	TRUE
chr19	42387406	G	T	ENST00000222032	ENSG00000105427	CNFN	TRUE	TRUE
chr19	42387409	G	T	ENST00000222032	ENSG00000105427	CNFN	TRUE	TRUE
chr19	42387412	G	T	ENST00000222032	ENSG00000105427	CNFN	TRUE	TRUE
chr19	42387417	C	A	ENST00000222032	ENSG00000105427	CNFN	TRUE	TRUE
chr19	42387439	G	T	ENST00000222032	ENSG00000105427	CNFN	TRUE	TRUE
chr19	42387448	G	T	ENST00000222032	ENSG00000105427	CNFN	TRUE	TRUE
chr19	42387469	G	T	ENST00000222032	ENSG00000105427	CNFN	TRUE	TRUE
chr19	42387475	A	T	ENST00000222032	ENSG00000105427	CNFN	TRUE	TRUE
chr19	42387477	C	A	ENST00000222032	ENSG00000105427	CNFN	TRUE	FALSE
chr19	42387477	C	G	ENST00000222032	ENSG00000105427	CNFN	FALSE	FALSE
chr19	42387477	C	T	ENST00000222032	ENSG00000105427	CNFN	TRUE	FALSE
chr19	42387478	T	A	ENST00000222032	ENSG00000105427	CNFN	TRUE	FALSE
chr19	42387478	T	C	ENST00000222032	ENSG00000105427	CNFN	TRUE	FALSE
chr19	42387478	T	G	ENST00000222032	ENSG00000105427	CNFN	TRUE	FALSE
chr19	42388924	A	C	ENST00000222032	ENSG00000105427	CNFN	TRUE	FALSE
chr19	42388924	A	G	ENST00000222032	ENSG00000105427	CNFN	TRUE	FALSE
chr19	42388924	A	T	ENST00000222032	ENSG00000105427	CNFN	TRUE	FALSE
chr19	42388925	C	A	ENST00000222032	ENSG00000105427	CNFN	TRUE	FALSE
chr19	42388925	C	G	ENST00000222032	ENSG00000105427	CNFN	TRUE	FALSE
chr19	42388925	C	T	ENST00000222032	ENSG00000105427	CNFN	TRUE	FALSE
chr19	42388942	G	T	ENST00000222032	ENSG00000105427	CNFN	TRUE	TRUE
chr19	42388945	G	T	ENST00000222032	ENSG00000105427	CNFN	TRUE	TRUE
chr19	42388966	C	T	ENST00000222032	ENSG00000105427	CNFN	TRUE	TRUE
chr19	42388967	C	T	ENST00000222032	ENSG00000105427	CNFN	TRUE	FALSE
chr19	42388980	G	A	ENST00000222032	ENSG00000105427	CNFN	TRUE	FALSE
chr19	42388986	G	A	ENST00000222032	ENSG00000105427	CNFN	TRUE	FALSE
chr19	42388987	G	C	ENST00000222032	ENSG00000105427	CNFN	FALSE	FALSE
chr19	42388987	G	T	ENST00000222032	ENSG00000105427	CNFN	FALSE	FALSE
chr19	42388990	G	T	ENST00000222032	ENSG00000105427	CNFN	FALSE	FALSE
chr19	42389005	G	T	ENST00000222032	ENSG00000105427	CNFN	FALSE	FALSE
chr19	42389010	G	A	ENST00000222032	ENSG00000105427	CNFN	FALSE	FALSE
chr19	42389016	G	A	ENST00000222032	ENSG00000105427	CNFN	FALSE	FALSE
chr19	42389029	G	C	ENST00000222032	ENSG00000105427	CNFN	FALSE	FALSE
chr19	42389029	G	T	ENST00000222032	ENSG00000105427	CNFN	FALSE	FALSE
chr19	42389040	C	A	ENST00000222032	ENSG00000105427	CNFN	TRUE	FALSE
chr19	42389040	C	G	ENST00000222032	ENSG00000105427	CNFN	TRUE	FALSE
chr19	42389040	C	T	ENST00000222032	ENSG00000105427	CNFN	TRUE	FALSE
chr19	42389041	T	A	ENST00000222032	ENSG00000105427	CNFN	TRUE	FALSE
chr19	42389041	T	C	ENST00000222032	ENSG00000105427	CNFN	TRUE	FALSE
chr19	42389041	T	G	ENST00000222032	ENSG00000105427	CNFN	TRUE	FALSE
chr19	42390238	A	C	ENST00000222032	ENSG00000105427	CNFN	FALSE	FALSE
chr19	42390238	A	G	ENST00000222032	ENSG00000105427	CNFN	FALSE	FALSE
chr19	42390238	A	T	ENST00000222032	ENSG00000105427	CNFN	FALSE	FALSE
chr19	42390239	C	A	ENST00000222032	ENSG00000105427	CNFN	FALSE	FALSE
chr19	42390239	C	G	ENST00000222032	ENSG00000105427	CNFN	FALSE	FALSE
chr19	42390239	C	T	ENST00000222032	ENSG00000105427	CNFN	FALSE	FALSE
chr19	42401820	G	A	ENST00000244289	ENSG00000079435	LIPE	FALSE	FALSE
chr19	42401827	G	T	ENST00000244289	ENSG00000079435	LIPE
chr19	42401859	C	A	ENST00000244289	ENSG00000079435	LIPE	FALSE	FALSE
chr19	42401877	C	A	ENST00000244289	ENSG00000079435	LIPE	FALSE	FALSE
chr19	42401910	C	A	ENST00000244289	ENSG00000079435	LIPE	FALSE	FALSE
chr19	42401914	G	T	ENST00000244289	ENSG00000079435	LIPE	FALSE	FALSE
chr19	42401922	C	A	ENST00000244289	ENSG00000079435	LIPE	FALSE	FALSE
chr19	42401931	G	A	ENST00000244289	ENSG00000079435	LIPE	FALSE	FALSE
chr19	42401940	C	A	ENST00000244289	ENSG00000079435	LIPE	FALSE	FALSE
chr19	42401944	G	T	ENST00000244289	ENSG00000079435	LIPE	FALSE	FALSE
chr19	42401985	C	A	ENST00000244289	ENSG00000079435	LIPE	FALSE	FALSE
chr19	42402009	G	A	ENST00000244289	ENSG00000079435	LIPE	FALSE	FALSE
chr19	42402027	G	A	ENST00000244289	ENSG00000079435	LIPE	FALSE	FALSE
chr19	42402044	G	T	ENST00000244289	ENSG00000079435	LIPE	FALSE	FALSE
chr19	42402070	G	T	ENST00000244289	ENSG00000079435	LIPE	FALSE	FALSE
chr19	42402076	C	A	ENST00000244289	ENSG00000079435	LIPE	TRUE	FALSE
chr19	42402076	C	G	ENST00000244289	ENSG00000079435	LIPE	TRUE	FALSE
chr19	42402076	C	T	ENST00000244289	ENSG00000079435	LIPE	TRUE	FALSE
chr19	42402077	T	A	ENST00000244289	ENSG00000079435	LIPE	TRUE	FALSE
chr19	42402077	T	C	ENST00000244289	ENSG00000079435	LIPE	TRUE	FALSE
chr19	42402077	T	G	ENST00000244289	ENSG00000079435	LIPE	TRUE	FALSE
chr19	42402605	A	C	ENST00000244289	ENSG00000079435	LIPE	TRUE	FALSE
chr19	42402605	A	G	ENST00000244289	ENSG00000079435	LIPE	TRUE	FALSE
chr19	42402605	A	T	ENST00000244289	ENSG00000079435	LIPE	TRUE	FALSE
chr19	42402606	C	A	ENST00000244289	ENSG00000079435	LIPE	TRUE	FALSE
chr19	42402606	C	G	ENST00000244289	ENSG00000079435	LIPE	TRUE	FALSE
chr19	42402606	C	T	ENST00000244289	ENSG00000079435	LIPE	TRUE	FALSE
chr19	42402633	T	A	ENST00000244289	ENSG00000079435	LIPE	FALSE	FALSE
chr19	42402662	G	T	ENST00000244289	ENSG00000079435	LIPE	TRUE	TRUE
chr19	42402678	T	A	ENST00000244289	ENSG00000079435	LIPE	TRUE	TRUE
chr19	42402689	G	C	ENST00000244289	ENSG00000079435	LIPE	TRUE	TRUE
chr19	42402689	G	T	ENST00000244289	ENSG00000079435	LIPE	TRUE	TRUE
chr19	42402694	G	C	ENST00000244289	ENSG00000079435	LIPE	TRUE	TRUE
chr19	42402694	G	T	ENST00000244289	ENSG00000079435	LIPE	TRUE	TRUE
chr19	42402708	G	A	ENST00000244289	ENSG00000079435	LIPE	TRUE	TRUE
chr19	42402720	G	A	ENST00000244289	ENSG00000079435	LIPE	TRUE	TRUE
chr19	42402732	G	A	ENST00000244289	ENSG00000079435	LIPE	TRUE	TRUE
chr19	42402747	C	A	ENST00000244289	ENSG00000079435	LIPE	TRUE	TRUE
chr19	42402777	T	A	ENST00000244289	ENSG00000079435	LIPE	TRUE	TRUE
chr19	42402795	C	A	ENST00000244289	ENSG00000079435	LIPE	TRUE	TRUE
chr19	42402801	T	A	ENST00000244289	ENSG00000079435	LIPE	TRUE	TRUE
chr19	42402807	C	A	ENST00000244289	ENSG00000079435	LIPE	TRUE	TRUE
chr19	42402813	C	A	ENST00000244289	ENSG00000079435	LIPE	TRUE	TRUE
chr19	42402816	C	A	ENST00000244289	ENSG00000079435	LIPE	TRUE	TRUE
chr19	42402828	C	A	ENST00000244289	ENSG00000079435	LIPE	TRUE	TRUE
chr19	42402836	A	C	ENST00000244289	ENSG00000079435	LIPE	TRUE	TRUE
chr19	42402836	A	T	ENST00000244289	ENSG00000079435	LIPE	TRUE	TRUE
chr19	42402839	A	C	ENST00000244289	ENSG00000079435	LIPE	TRUE	TRUE
chr19	42402839	A	T	ENST00000244289	ENSG00000079435	LIPE	TRUE	TRUE
chr19	42402879	C	A	ENST00000244289	ENSG00000079435	LIPE	TRUE	TRUE
chr19	42402884	G	C	ENST00000244289	ENSG00000079435	LIPE	TRUE	TRUE
chr19	42402884	G	T	ENST00000244289	ENSG00000079435	LIPE	TRUE	TRUE
chr19	42402890	G	T	ENST00000244289	ENSG00000079435	LIPE	TRUE	TRUE
chr19	42402897	C	A	ENST00000244289	ENSG00000079435	LIPE	TRUE	TRUE
chr19	42402908	G	T	ENST00000244289	ENSG00000079435	LIPE	TRUE	TRUE
chr19	42402911	G	T	ENST00000244289	ENSG00000079435	LIPE	TRUE	TRUE
chr19	42402918	C	A	ENST00000244289	ENSG00000079435	LIPE	TRUE	TRUE
chr19	42402927	C	A	ENST00000244289	ENSG00000079435	LIPE	TRUE	TRUE
chr19	42402938	A	T	ENST00000244289	ENSG00000079435	LIPE	TRUE	TRUE
chr19	42402960	T	A	ENST00000244289	ENSG00000079435	LIPE	TRUE	TRUE
chr19	42402987	G	A	ENST00000244289	ENSG00000079435	LIPE	TRUE	TRUE
chr19	42402993	G	A	ENST00000244289	ENSG00000079435	LIPE	TRUE	TRUE
chr19	42403008	C	A	ENST00000244289	ENSG00000079435	LIPE	TRUE	TRUE
chr19	42403032	C	A	ENST00000244289	ENSG00000079435	LIPE	TRUE	FALSE
chr19	42403032	C	G	ENST00000244289	ENSG00000079435	LIPE	TRUE	FALSE
chr19	42403032	C	T	ENST00000244289	ENSG00000079435	LIPE	TRUE	FALSE
chr19	42403033	T	A	ENST00000244289	ENSG00000079435	LIPE	TRUE	FALSE
chr19	42403033	T	C	ENST00000244289	ENSG00000079435	LIPE	TRUE	FALSE
chr19	42403033	T	G	ENST00000244289	ENSG00000079435	LIPE	TRUE	FALSE
chr19	42405383	A	C	ENST00000244289	ENSG00000079435	LIPE	TRUE	FALSE
chr19	42405383	A	G	ENST00000244289	ENSG00000079435	LIPE	FALSE	FALSE
chr19	42405383	A	T	ENST00000244289	ENSG00000079435	LIPE	TRUE	FALSE
chr19	42405384	C	A	ENST00000244289	ENSG00000079435	LIPE	TRUE	FALSE
chr19	42405384	C	G	ENST00000244289	ENSG00000079435	LIPE	TRUE	FALSE
chr19	42405384	C	T	ENST00000244289	ENSG00000079435	LIPE	TRUE	FALSE
chr19	42405385	C	A	ENST00000244289	ENSG00000079435	LIPE	TRUE	TRUE
chr19	42405397	C	A	ENST00000244289	ENSG00000079435	LIPE	TRUE	TRUE
chr19	42405399	G	T	ENST00000244289	ENSG00000079435	LIPE	TRUE	TRUE
chr19	42405406	T	A	ENST00000244289	ENSG00000079435	LIPE	TRUE	TRUE
chr19	42405409	G	A	ENST00000244289	ENSG00000079435	LIPE	TRUE	TRUE
chr19	42405415	T	A	ENST00000244289	ENSG00000079435	LIPE	TRUE	TRUE
chr19	42405426	A	C	ENST00000244289	ENSG00000079435	LIPE	TRUE	TRUE
chr19	42405426	A	T	ENST00000244289	ENSG00000079435	LIPE	TRUE	TRUE
chr19	42405430	C	A	ENST00000244289	ENSG00000079435	LIPE	TRUE	TRUE
chr19	42405446	C	T	ENST00000244289	ENSG00000079435	LIPE	TRUE	TRUE
chr19	42405447	C	T	ENST00000244289	ENSG00000079435	LIPE	TRUE	TRUE
chr19	42405450	G	C	ENST00000244289	ENSG00000079435	LIPE	TRUE	TRUE
chr19	42405450	G	T	ENST00000244289	ENSG00000079435	LIPE	TRUE	TRUE
chr19	42405475	G	A	ENST00000244289	ENSG00000079435	LIPE	TRUE	TRUE
chr19	42405526	T	A	ENST00000244289	ENSG00000079435	LIPE	TRUE	TRUE
chr19	42405529	G	A	ENST00000244289	ENSG00000079435	LIPE	TRUE	TRUE
chr19	42405534	G	C	ENST00000244289	ENSG00000079435	LIPE	TRUE	TRUE
chr19	42405534	G	T	ENST00000244289	ENSG00000079435	LIPE	TRUE	TRUE
chr19	42405550	C	A	ENST00000244289	ENSG00000079435	LIPE	TRUE	TRUE
chr19	42405556	T	A	ENST00000244289	ENSG00000079435	LIPE	TRUE	TRUE
chr19	42405562	C	A	ENST00000244289	ENSG00000079435	LIPE	TRUE	FALSE
chr19	42405562	C	G	ENST00000244289	ENSG00000079435	LIPE	TRUE	FALSE
chr19	42405562	C	T	ENST00000244289	ENSG00000079435	LIPE	TRUE	FALSE
chr19	42405563	T	A	ENST00000244289	ENSG00000079435	LIPE	TRUE	FALSE
chr19	42405563	T	C	ENST00000244289	ENSG00000079435	LIPE	TRUE	FALSE
chr19	42405563	T	G	ENST00000244289	ENSG00000079435	LIPE	TRUE	FALSE
chr19	42406159	A	C	ENST00000244289	ENSG00000079435	LIPE	TRUE	FALSE
chr19	42406159	A	G	ENST00000244289	ENSG00000079435	LIPE	TRUE	FALSE
chr19	42406159	A	T	ENST00000244289	ENSG00000079435	LIPE	TRUE	FALSE
chr19	42406160	C	A	ENST00000244289	ENSG00000079435	LIPE	TRUE	FALSE
chr19	42406160	C	G	ENST00000244289	ENSG00000079435	LIPE	TRUE	FALSE
chr19	42406160	C	T	ENST00000244289	ENSG00000079435	LIPE	TRUE	FALSE
chr19	42406165	A	C	ENST00000244289	ENSG00000079435	LIPE	TRUE	TRUE
chr19	42406165	A	T	ENST00000244289	ENSG00000079435	LIPE	TRUE	TRUE
chr19	42406177	A	T	ENST00000244289	ENSG00000079435	LIPE	TRUE	TRUE
chr19	42406182	T	A	ENST00000244289	ENSG00000079435	LIPE	TRUE	TRUE
chr19	42406205	A	T	ENST00000244289	ENSG00000079435	LIPE	TRUE	TRUE
chr19	42406251	G	A	ENST00000244289	ENSG00000079435	LIPE	TRUE	TRUE
chr19	42406267	G	C	ENST00000244289	ENSG00000079435	LIPE	TRUE	TRUE
chr19	42406267	G	T	ENST00000244289	ENSG00000079435	LIPE	TRUE	TRUE
chr19	42406303	G	C	ENST00000244289	ENSG00000079435	LIPE	TRUE	TRUE
chr19	42406303	G	T	ENST00000244289	ENSG00000079435	LIPE	TRUE	TRUE
chr19	42406333	G	T	ENST00000244289	ENSG00000079435	LIPE	TRUE	TRUE
chr19	42406366	G	T	ENST00000244289	ENSG00000079435	LIPE	TRUE	TRUE
chr19	42406374	G	A	ENST00000244289	ENSG00000079435	LIPE	TRUE	TRUE
chr19	42406377	C	A	ENST00000244289	ENSG00000079435	LIPE	TRUE	TRUE
chr19	42406385	G	C	ENST00000244289	ENSG00000079435	LIPE	TRUE	TRUE
chr19	42406385	G	T	ENST00000244289	ENSG00000079435	LIPE	TRUE	TRUE
chr19	42406389	C	A	ENST00000244289	ENSG00000079435	LIPE	TRUE	FALSE
chr19	42406389	C	G	ENST00000244289	ENSG00000079435	LIPE	TRUE	FALSE
chr19	42406389	C	T	ENST00000244289	ENSG00000079435	LIPE	TRUE	FALSE
chr19	42406390	T	A	ENST00000244289	ENSG00000079435	LIPE	TRUE	FALSE
chr19	42406390	T	C	ENST00000244289	ENSG00000079435	LIPE	TRUE	FALSE
chr19	42406390	T	G	ENST00000244289	ENSG00000079435	LIPE	TRUE	FALSE
chr19	42407172	A	C	ENST00000244289	ENSG00000079435	LIPE	TRUE	FALSE
chr19	42407172	A	G	ENST00000244289	ENSG00000079435	LIPE	TRUE	FALSE
chr19	42407172	A	T	ENST00000244289	ENSG00000079435	LIPE	TRUE	FALSE
chr19	42407173	C	A	ENST00000244289	ENSG00000079435	LIPE	TRUE	FALSE
chr19	42407173	C	G	ENST00000244289	ENSG00000079435	LIPE	TRUE	FALSE
chr19	42407173	C	T	ENST00000244289	ENSG00000079435	LIPE	TRUE	FALSE
chr19	42407184	G	T	ENST00000244289	ENSG00000079435	LIPE	TRUE	TRUE
chr19	42407192	T	A	ENST00000244289	ENSG00000079435	LIPE	TRUE	TRUE
chr19	42407199	C	T	ENST00000244289	ENSG00000079435	LIPE	TRUE	TRUE
chr19	42407200	C	T	ENST00000244289	ENSG00000079435	LIPE	TRUE	TRUE
chr19	42407202	G	T	ENST00000244289	ENSG00000079435	LIPE	TRUE	TRUE
chr19	42407205	G	C	ENST00000244289	ENSG00000079435	LIPE	TRUE	TRUE
chr19	42407205	G	T	ENST00000244289	ENSG00000079435	LIPE	TRUE	TRUE
chr19	42407217	G	T	ENST00000244289	ENSG00000079435	LIPE	TRUE	TRUE
chr19	42407222	C	A	ENST00000244289	ENSG00000079435	LIPE	TRUE	TRUE
chr19	42407225	C	A	ENST00000244289	ENSG00000079435	LIPE	TRUE	TRUE
chr19	42407249	C	A	ENST00000244289	ENSG00000079435	LIPE	TRUE	TRUE
chr19	42407262	G	C	ENST00000244289	ENSG00000079435	LIPE	TRUE	TRUE
chr19	42407262	G	T	ENST00000244289	ENSG00000079435	LIPE	TRUE	TRUE
chr19	42407294	C	A	ENST00000244289	ENSG00000079435	LIPE	TRUE	TRUE
chr19	42407297	G	A	ENST00000244289	ENSG00000079435	LIPE	TRUE	TRUE
chr19	42407301	C	T	ENST00000244289	ENSG00000079435	LIPE	TRUE	TRUE
chr19	42407302	C	T	ENST00000244289	ENSG00000079435	LIPE	TRUE	TRUE
chr19	42407309	T	A	ENST00000244289	ENSG00000079435	LIPE	TRUE	TRUE
chr19	42407313	G	C	ENST00000244289	ENSG00000079435	LIPE	TRUE	TRUE
chr19	42407313	G	T	ENST00000244289	ENSG00000079435	LIPE	TRUE	TRUE
chr19	42407321	C	A	ENST00000244289	ENSG00000079435	LIPE	TRUE	TRUE
chr19	42407330	T	A	ENST00000244289	ENSG00000079435	LIPE	TRUE	TRUE
chr19	42407339	G	A	ENST00000244289	ENSG00000079435	LIPE	TRUE	TRUE
chr19	42407383	G	T	ENST00000244289	ENSG00000079435	LIPE	TRUE	TRUE
chr19	42407396	G	A	ENST00000244289	ENSG00000079435	LIPE	TRUE	TRUE
chr19	42407399	G	A	ENST00000244289	ENSG00000079435	LIPE	TRUE	TRUE
chr19	42407409	C	T	ENST00000244289	ENSG00000079435	LIPE	TRUE	TRUE
chr19	42407410	C	T	ENST00000244289	ENSG00000079435	LIPE	TRUE	TRUE
chr19	42407417	C	A	ENST00000244289	ENSG00000079435	LIPE	TRUE	TRUE
chr19	42407429	G	A	ENST00000244289	ENSG00000079435	LIPE	TRUE	TRUE
chr19	42407441	T	A	ENST00000244289	ENSG00000079435	LIPE	TRUE	TRUE
chr19	42407459	C	A	ENST00000244289	ENSG00000079435	LIPE	TRUE	TRUE
chr19	42407462	C	A	ENST00000244289	ENSG00000079435	LIPE	TRUE	TRUE
chr19	42407469	C	A	ENST00000244289	ENSG00000079435	LIPE	TRUE	FALSE
chr19	42407469	C	G	ENST00000244289	ENSG00000079435	LIPE	TRUE	FALSE
chr19	42407469	C	T	ENST00000244289	ENSG00000079435	LIPE	TRUE	FALSE
chr19	42407470	T	A	ENST00000244289	ENSG00000079435	LIPE	TRUE	FALSE
chr19	42407470	T	C	ENST00000244289	ENSG00000079435	LIPE	TRUE	FALSE
chr19	42407470	T	G	ENST00000244289	ENSG00000079435	LIPE	TRUE	FALSE
chr19	42407604	A	C	ENST00000244289	ENSG00000079435	LIPE	TRUE	FALSE
chr19	42407604	A	G	ENST00000244289	ENSG00000079435	LIPE	TRUE	FALSE
chr19	42407604	A	T	ENST00000244289	ENSG00000079435	LIPE	TRUE	FALSE
chr19	42407605	C	A	ENST00000244289	ENSG00000079435	LIPE	TRUE	FALSE
chr19	42407605	C	G	ENST00000244289	ENSG00000079435	LIPE	TRUE	FALSE
chr19	42407605	C	T	ENST00000244289	ENSG00000079435	LIPE	TRUE	FALSE
chr19	42407608	G	A	ENST00000244289	ENSG00000079435	LIPE	TRUE	TRUE
chr19	42407611	C	A	ENST00000244289	ENSG00000079435	LIPE	TRUE	TRUE
chr19	42407614	C	A	ENST00000244289	ENSG00000079435	LIPE	TRUE	TRUE
chr19	42407624	A	C	ENST00000244289	ENSG00000079435	LIPE	TRUE	TRUE
chr19	42407624	A	T	ENST00000244289	ENSG00000079435	LIPE	TRUE	TRUE
chr19	42407679	G	C	ENST00000244289	ENSG00000079435	LIPE	TRUE	TRUE
chr19	42407679	G	T	ENST00000244289	ENSG00000079435	LIPE	TRUE	TRUE
chr19	42407722	C	A	ENST00000244289	ENSG00000079435	LIPE	TRUE	TRUE
chr19	42407731	C	A	ENST00000244289	ENSG00000079435	LIPE	TRUE	TRUE
chr19	42407772	G	T	ENST00000244289	ENSG00000079435	LIPE	TRUE	TRUE
chr19	42407792	C	A	ENST00000244289	ENSG00000079435	LIPE	TRUE	FALSE
chr19	42407792	C	G	ENST00000244289	ENSG00000079435	LIPE	TRUE	FALSE
chr19	42407792	C	T	ENST00000244289	ENSG00000079435	LIPE	TRUE	FALSE
chr19	42407793	T	A	ENST00000244289	ENSG00000079435	LIPE	TRUE	FALSE
chr19	42407793	T	C	ENST00000244289	ENSG00000079435	LIPE	TRUE	FALSE
chr19	42407793	T	G	ENST00000244289	ENSG00000079435	LIPE	TRUE	FALSE
chr19	42407974	A	C	ENST00000244289	ENSG00000079435	LIPE	TRUE	FALSE
chr19	42407974	A	G	ENST00000244289	ENSG00000079435	LIPE	TRUE	FALSE
chr19	42407974	A	T	ENST00000244289	ENSG00000079435	LIPE	TRUE	FALSE
chr19	42407975	C	A	ENST00000244289	ENSG00000079435	LIPE	TRUE	FALSE
chr19	42407975	C	G	ENST00000244289	ENSG00000079435	LIPE	TRUE	FALSE
chr19	42407975	C	T	ENST00000244289	ENSG00000079435	LIPE	TRUE	FALSE
chr19	42407977	G	T	ENST00000244289	ENSG00000079435	LIPE	TRUE	TRUE
chr19	42407987	C	A	ENST00000244289	ENSG00000079435	LIPE	TRUE	TRUE
chr19	42407993	C	A	ENST00000244289	ENSG00000079435	LIPE	TRUE	TRUE
chr19	42408003	C	T	ENST00000244289	ENSG00000079435	LIPE	TRUE	TRUE
chr19	42408004	C	T	ENST00000244289	ENSG00000079435	LIPE	TRUE	TRUE
chr19	42408014	T	A	ENST00000244289	ENSG00000079435	LIPE	TRUE	TRUE
chr19	42408015	C	T	ENST00000244289	ENSG00000079435	LIPE	TRUE	TRUE
chr19	42408016	C	T	ENST00000244289	ENSG00000079435	LIPE	TRUE	TRUE
chr19	42408038	G	A	ENST00000244289	ENSG00000079435	LIPE	TRUE	TRUE
chr19	42408050	C	A	ENST00000244289	ENSG00000079435	LIPE	TRUE	TRUE
chr19	42408056	C	A	ENST00000244289	ENSG00000079435	LIPE	TRUE	TRUE
chr19	42408071	C	A	ENST00000244289	ENSG00000079435	LIPE	TRUE	TRUE
chr19	42408122	C	A	ENST00000244289	ENSG00000079435	LIPE	TRUE	FALSE
chr19	42408122	C	G	ENST00000244289	ENSG00000079435	LIPE	TRUE	FALSE
chr19	42408122	C	T	ENST00000244289	ENSG00000079435	LIPE	TRUE	FALSE
chr19	42408123	T	A	ENST00000244289	ENSG00000079435	LIPE	TRUE	FALSE
chr19	42408123	T	C	ENST00000244289	ENSG00000079435	LIPE	TRUE	FALSE
chr19	42408123	T	G	ENST00000244289	ENSG00000079435	LIPE	TRUE	FALSE
chr19	42408230	A	C	ENST00000244289	ENSG00000079435	LIPE	TRUE	FALSE
chr19	42408230	A	G	ENST00000244289	ENSG00000079435	LIPE	TRUE	FALSE
chr19	42408230	A	T	ENST00000244289	ENSG00000079435	LIPE	TRUE	FALSE
chr19	42408231	C	A	ENST00000244289	ENSG00000079435	LIPE	TRUE	FALSE
chr19	42408231	C	G	ENST00000244289	ENSG00000079435	LIPE	TRUE	FALSE
chr19	42408231	C	T	ENST00000244289	ENSG00000079435	LIPE	TRUE	FALSE
chr19	42408244	C	A	ENST00000244289	ENSG00000079435	LIPE	TRUE	TRUE
chr19	42408253	T	A	ENST00000244289	ENSG00000079435	LIPE	TRUE	TRUE
chr19	42408254	G	C	ENST00000244289	ENSG00000079435	LIPE	TRUE	TRUE
chr19	42408254	G	T	ENST00000244289	ENSG00000079435	LIPE	TRUE	TRUE
chr19	42408262	C	A	ENST00000244289	ENSG00000079435	LIPE	TRUE	TRUE
chr19	42408295	G	A	ENST00000244289	ENSG00000079435	LIPE	TRUE	TRUE
chr19	42408323	C	A	ENST00000244289	ENSG00000079435	LIPE	TRUE	FALSE
chr19	42408323	C	G	ENST00000244289	ENSG00000079435	LIPE	TRUE	FALSE
chr19	42408323	C	T	ENST00000244289	ENSG00000079435	LIPE	TRUE	FALSE
chr19	42408324	T	A	ENST00000244289	ENSG00000079435	LIPE	TRUE	FALSE
chr19	42408324	T	C	ENST00000244289	ENSG00000079435	LIPE	TRUE	FALSE
chr19	42408324	T	G	ENST00000244289	ENSG00000079435	LIPE	TRUE	FALSE
chr19	42410305	A	C	ENST00000244289	ENSG00000079435	LIPE	TRUE	FALSE
chr19	42410305	A	G	ENST00000244289	ENSG00000079435	LIPE	TRUE	FALSE
chr19	42410305	A	T	ENST00000244289	ENSG00000079435	LIPE	TRUE	FALSE
chr19	42410306	C	A	ENST00000244289	ENSG00000079435	LIPE	TRUE	FALSE
chr19	42410306	C	G	ENST00000244289	ENSG00000079435	LIPE	TRUE	FALSE
chr19	42410306	C	T	ENST00000244289	ENSG00000079435	LIPE	TRUE	FALSE
chr19	42410309	G	A	ENST00000244289	ENSG00000079435	LIPE	TRUE	TRUE
chr19	42410319	G	T	ENST00000244289	ENSG00000079435	LIPE	TRUE	TRUE
chr19	42410328	A	C	ENST00000244289	ENSG00000079435	LIPE	TRUE	TRUE
chr19	42410328	A	T	ENST00000244289	ENSG00000079435	LIPE	TRUE	TRUE
chr19	42410334	G	T	ENST00000244289	ENSG00000079435	LIPE	TRUE	TRUE
chr19	42410339	C	A	ENST00000244289	ENSG00000079435	LIPE	TRUE	TRUE
chr19	42410342	T	A	ENST00000244289	ENSG00000079435	LIPE	TRUE	TRUE
chr19	42410355	A	C	ENST00000244289	ENSG00000079435	LIPE	TRUE	TRUE
chr19	42410355	A	T	ENST00000244289	ENSG00000079435	LIPE	TRUE	TRUE
chr19	42410360	C	A	ENST00000244289	ENSG00000079435	LIPE	TRUE	TRUE
chr19	42410387	C	A	ENST00000244289	ENSG00000079435	LIPE	TRUE	TRUE
chr19	42410396	C	A	ENST00000244289	ENSG00000079435	LIPE	TRUE	TRUE
chr19	42410438	G	A	ENST00000244289	ENSG00000079435	LIPE	TRUE	TRUE
chr19	42410442	G	C	ENST00000244289	ENSG00000079435	LIPE	TRUE	TRUE
chr19	42410442	G	T	ENST00000244289	ENSG00000079435	LIPE	TRUE	TRUE
chr19	42410445	G	C	ENST00000244289	ENSG00000079435	LIPE	TRUE	TRUE
chr19	42410445	G	T	ENST00000244289	ENSG00000079435	LIPE	TRUE	TRUE
chr19	42410465	G	A	ENST00000244289	ENSG00000079435	LIPE	TRUE	TRUE
chr19	42410481	G	C	ENST00000244289	ENSG00000079435	LIPE	TRUE	TRUE
chr19	42410481	G	T	ENST00000244289	ENSG00000079435	LIPE	TRUE	TRUE
chr19	42410489	C	A	ENST00000244289	ENSG00000079435	LIPE	TRUE	TRUE
chr19	42410495	C	A	ENST00000244289	ENSG00000079435	LIPE	TRUE	TRUE
chr19	42410547	A	C	ENST00000244289	ENSG00000079435	LIPE	TRUE	TRUE
chr19	42410547	A	T	ENST00000244289	ENSG00000079435	LIPE	TRUE	TRUE
chr19	42410558	T	A	ENST00000244289	ENSG00000079435	LIPE	TRUE	TRUE
chr19	42410577	G	T	ENST00000244289	ENSG00000079435	LIPE	TRUE	TRUE
chr19	42410580	G	T	ENST00000244289	ENSG00000079435	LIPE	TRUE	TRUE
chr19	42410607	G	C	ENST00000244289	ENSG00000079435	LIPE	TRUE	TRUE
chr19	42410607	G	T	ENST00000244289	ENSG00000079435	LIPE	TRUE	TRUE
chr19	42410627	C	A	ENST00000244289	ENSG00000079435	LIPE	TRUE	TRUE
chr19	42410681	C	A	ENST00000244289	ENSG00000079435	LIPE	TRUE	TRUE
chr19	42410696	G	A	ENST00000244289	ENSG00000079435	LIPE	TRUE	TRUE
chr19	42410699	C	A	ENST00000244289	ENSG00000079435	LIPE	TRUE	TRUE
chr19	42410722	G	C	ENST00000244289	ENSG00000079435	LIPE	TRUE	TRUE
chr19	42410722	G	T	ENST00000244289	ENSG00000079435	LIPE	TRUE	TRUE
chr19	42410732	G	A	ENST00000244289	ENSG00000079435	LIPE	TRUE	TRUE
chr19	42410741	C	A	ENST00000244289	ENSG00000079435	LIPE	TRUE	TRUE
chr19	42410753	G	A	ENST00000244289	ENSG00000079435	LIPE	TRUE	TRUE
chr19	42410758	G	T	ENST00000244289	ENSG00000079435	LIPE	TRUE	TRUE
chr19	42410780	C	A	ENST00000244289	ENSG00000079435	LIPE	TRUE	TRUE
chr19	42410797	G	T	ENST00000244289	ENSG00000079435	LIPE	TRUE	TRUE
chr19	42410801	G	A	ENST00000244289	ENSG00000079435	LIPE	TRUE	TRUE
chr19	42410839	G	C	ENST00000244289	ENSG00000079435	LIPE	TRUE	TRUE
chr19	42410839	G	T	ENST00000244289	ENSG00000079435	LIPE	TRUE	TRUE
chr19	42410843	C	A	ENST00000244289	ENSG00000079435	LIPE	TRUE	FALSE
chr19	42410843	C	G	ENST00000244289	ENSG00000079435	LIPE	TRUE	FALSE
chr19	42410843	C	T	ENST00000244289	ENSG00000079435	LIPE	TRUE	FALSE
chr19	42410844	T	A	ENST00000244289	ENSG00000079435	LIPE	TRUE	FALSE
chr19	42410844	T	C	ENST00000244289	ENSG00000079435	LIPE	TRUE	FALSE
chr19	42410844	T	G	ENST00000244289	ENSG00000079435	LIPE	TRUE	FALSE
chr19	42426265	A	C	ENST00000244289	ENSG00000079435	LIPE	TRUE	FALSE
chr19	42426265	A	G	ENST00000244289	ENSG00000079435	LIPE	FALSE	FALSE
chr19	42426265	A	T	ENST00000244289	ENSG00000079435	LIPE	TRUE	FALSE
chr19	42426266	C	A	ENST00000244289	ENSG00000079435	LIPE	TRUE	FALSE
chr19	42426266	C	G	ENST00000244289	ENSG00000079435	LIPE	TRUE	FALSE
chr19	42426266	C	T	ENST00000244289	ENSG00000079435	LIPE	TRUE	FALSE
chr19	42426276	G	A	ENST00000244289	ENSG00000079435	LIPE	TRUE	TRUE
chr19	42426277	G	C	ENST00000244289	ENSG00000079435	LIPE	TRUE	TRUE
chr19	42426277	G	T	ENST00000244289	ENSG00000079435	LIPE	TRUE	TRUE
chr19	42426285	T	A	ENST00000244289	ENSG00000079435	LIPE	TRUE	TRUE
chr19	42426306	T	A	ENST00000244289	ENSG00000079435	LIPE	TRUE	TRUE
chr19	42426309	C	A	ENST00000244289	ENSG00000079435	LIPE	TRUE	TRUE
chr19	42426317	G	T	ENST00000244289	ENSG00000079435	LIPE	TRUE	TRUE
chr19	42426328	G	C	ENST00000244289	ENSG00000079435	LIPE	TRUE	TRUE
chr19	42426328	G	T	ENST00000244289	ENSG00000079435	LIPE	TRUE	TRUE
chr19	42426333	C	A	ENST00000244289	ENSG00000079435	LIPE	TRUE	TRUE
chr19	42426335	G	C	ENST00000244289	ENSG00000079435	LIPE	TRUE	TRUE
chr19	42426335	G	T	ENST00000244289	ENSG00000079435	LIPE	TRUE	TRUE
chr19	42426345	T	A	ENST00000244289	ENSG00000079435	LIPE	TRUE	TRUE
chr19	42426346	A	C	ENST00000244289	ENSG00000079435	LIPE	TRUE	TRUE
chr19	42426346	A	T	ENST00000244289	ENSG00000079435	LIPE	TRUE	TRUE
chr19	42426357	T	A	ENST00000244289	ENSG00000079435	LIPE	TRUE	TRUE
chr19	42426360	C	A	ENST00000244289	ENSG00000079435	LIPE	TRUE	TRUE
chr19	42426363	T	A	ENST00000244289	ENSG00000079435	LIPE	TRUE	TRUE
chr19	42426375	T	A	ENST00000244289	ENSG00000079435	LIPE	TRUE	TRUE
chr19	42426381	C	A	ENST00000244289	ENSG00000079435	LIPE	TRUE	TRUE
chr19	42426384	G	A	ENST00000244289	ENSG00000079435	LIPE	TRUE	TRUE
chr19	42426396	C	A	ENST00000244289	ENSG00000079435	LIPE	TRUE	TRUE
chr19	42426425	G	C	ENST00000244289	ENSG00000079435	LIPE	TRUE	TRUE
chr19	42426425	G	T	ENST00000244289	ENSG00000079435	LIPE	TRUE	TRUE
chr19	42426431	G	C	ENST00000244289	ENSG00000079435	LIPE	TRUE	TRUE
chr19	42426431	G	T	ENST00000244289	ENSG00000079435	LIPE	TRUE	TRUE
chr19	42426435	C	A	ENST00000244289	ENSG00000079435	LIPE	TRUE	TRUE
chr19	42426443	G	C	ENST00000244289	ENSG00000079435	LIPE	TRUE	TRUE
chr19	42426443	G	T	ENST00000244289	ENSG00000079435	LIPE	TRUE	TRUE
chr19	42426447	C	A	ENST00000244289	ENSG00000079435	LIPE	TRUE	TRUE
chr19	42426449	G	C	ENST00000244289	ENSG00000079435	LIPE	TRUE	TRUE
chr19	42426449	G	T	ENST00000244289	ENSG00000079435	LIPE	TRUE	TRUE
chr19	42426453	C	A	ENST00000244289	ENSG00000079435	LIPE	TRUE	TRUE
chr19	42426466	C	T	ENST00000244289	ENSG00000079435	LIPE	TRUE	TRUE
chr19	42426467	C	T	ENST00000244289	ENSG00000079435	LIPE	TRUE	TRUE
chr19	42426471	C	A	ENST00000244289	ENSG00000079435	LIPE	TRUE	TRUE
chr19	42426483	T	A	ENST00000244289	ENSG00000079435	LIPE	TRUE	TRUE
chr19	42426484	C	T	ENST00000244289	ENSG00000079435	LIPE	TRUE	TRUE
chr19	42426485	C	T	ENST00000244289	ENSG00000079435	LIPE	TRUE	TRUE
chr19	42426489	C	A	ENST00000244289	ENSG00000079435	LIPE	TRUE	TRUE
chr19	42426497	G	C	ENST00000244289	ENSG00000079435	LIPE	TRUE	TRUE
chr19	42426497	G	T	ENST00000244289	ENSG00000079435	LIPE	TRUE	TRUE
chr19	42426501	G	A	ENST00000244289	ENSG00000079435	LIPE	TRUE	TRUE
chr19	42426504	G	A	ENST00000244289	ENSG00000079435	LIPE	TRUE	TRUE
chr19	42426516	C	A	ENST00000244289	ENSG00000079435	LIPE	TRUE	TRUE
chr19	42426519	G	A	ENST00000244289	ENSG00000079435	LIPE	TRUE	TRUE
chr19	42426525	T	A	ENST00000244289	ENSG00000079435	LIPE	TRUE	TRUE
chr19	42426537	C	A	ENST00000244289	ENSG00000079435	LIPE	TRUE	TRUE
chr19	42426543	C	A	ENST00000244289	ENSG00000079435	LIPE	TRUE	TRUE
chr19	42426548	A	T	ENST00000244289	ENSG00000079435	LIPE	TRUE	TRUE
chr19	42426555	C	A	ENST00000244289	ENSG00000079435	LIPE	TRUE	TRUE
chr19	42426558	G	A	ENST00000244289	ENSG00000079435	LIPE	TRUE	TRUE
chr19	42426561	T	A	ENST00000244289	ENSG00000079435	LIPE	TRUE	TRUE
chr19	42426567	T	A	ENST00000244289	ENSG00000079435	LIPE	TRUE	TRUE
chr19	42426573	C	A	ENST00000244289	ENSG00000079435	LIPE	TRUE	TRUE
chr19	42426576	G	A	ENST00000244289	ENSG00000079435	LIPE	TRUE	TRUE
chr19	42426591	G	A	ENST00000244289	ENSG00000079435	LIPE	TRUE	TRUE
chr19	42426594	T	A	ENST00000244289	ENSG00000079435	LIPE	TRUE	TRUE
chr19	42426599	G	C	ENST00000244289	ENSG00000079435	LIPE	TRUE	TRUE
chr19	42426599	G	T	ENST00000244289	ENSG00000079435	LIPE	TRUE	TRUE
chr19	42426603	G	A	ENST00000244289	ENSG00000079435	LIPE	TRUE	TRUE
chr19	42426606	C	A	ENST00000244289	ENSG00000079435	LIPE	TRUE	TRUE
chr19	42426615	C	A	ENST00000244289	ENSG00000079435	LIPE	TRUE	TRUE
chr19	42426618	G	A	ENST00000244289	ENSG00000079435	LIPE	TRUE	TRUE
chr19	42426630	C	A	ENST00000244289	ENSG00000079435	LIPE	TRUE	TRUE
chr19	42426648	C	A	ENST00000244289	ENSG00000079435	LIPE	TRUE	TRUE
chr19	42426654	T	A	ENST00000244289	ENSG00000079435	LIPE	TRUE	TRUE
chr19	42426660	C	A	ENST00000244289	ENSG00000079435	LIPE	TRUE	TRUE
chr19	42426666	T	A	ENST00000244289	ENSG00000079435	LIPE	TRUE	TRUE
chr19	42426672	G	A	ENST00000244289	ENSG00000079435	LIPE	TRUE	TRUE
chr19	42426686	G	C	ENST00000244289	ENSG00000079435	LIPE	TRUE	TRUE
chr19	42426686	G	T	ENST00000244289	ENSG00000079435	LIPE	TRUE	TRUE
chr19	42426690	C	A	ENST00000244289	ENSG00000079435	LIPE	TRUE	TRUE
chr19	42426696	C	A	ENST00000244289	ENSG00000079435	LIPE	TRUE	TRUE
chr19	42426699	G	A	ENST00000244289	ENSG00000079435	LIPE	TRUE	TRUE
chr19	42426702	G	A	ENST00000244289	ENSG00000079435	LIPE	TRUE	TRUE
chr19	42426717	C	A	ENST00000244289	ENSG00000079435	LIPE	TRUE	TRUE
chr19	42426720	C	A	ENST00000244289	ENSG00000079435	LIPE	TRUE	TRUE
chr19	42426738	G	A	ENST00000244289	ENSG00000079435	LIPE	TRUE	TRUE
chr19	42426750	T	A	ENST00000244289	ENSG00000079435	LIPE	TRUE	TRUE
chr19	42426753	G	A	ENST00000244289	ENSG00000079435	LIPE	TRUE	TRUE
chr19	42426756	T	A	ENST00000244289	ENSG00000079435	LIPE	TRUE	TRUE
chr19	42426758	A	T	ENST00000244289	ENSG00000079435	LIPE	TRUE	TRUE
chr19	42426768	C	A	ENST00000244289	ENSG00000079435	LIPE	TRUE	TRUE
chr19	42426771	G	A	ENST00000244289	ENSG00000079435	LIPE	TRUE	TRUE
chr19	42426774	G	A	ENST00000244289	ENSG00000079435	LIPE	TRUE	TRUE
chr19	42426786	C	A	ENST00000244289	ENSG00000079435	LIPE	TRUE	TRUE
chr19	42426789	T	A	ENST00000244289	ENSG00000079435	LIPE	TRUE	TRUE
chr19	42426792	C	A	ENST00000244289	ENSG00000079435	LIPE	TRUE	TRUE
chr19	42426804	C	A	ENST00000244289	ENSG00000079435	LIPE	TRUE	TRUE
chr19	42426807	G	A	ENST00000244289	ENSG00000079435	LIPE	TRUE	TRUE
chr19	42426810	G	A	ENST00000244289	ENSG00000079435	LIPE	TRUE	TRUE
chr19	42426822	C	A	ENST00000244289	ENSG00000079435	LIPE	TRUE	TRUE
chr19	42426825	G	A	ENST00000244289	ENSG00000079435	LIPE	TRUE	TRUE
chr19	42426828	G	A	ENST00000244289	ENSG00000079435	LIPE	TRUE	TRUE
chr19	42426846	G	A	ENST00000244289	ENSG00000079435	LIPE	TRUE	TRUE
chr19	42426850	G	C	ENST00000244289	ENSG00000079435	LIPE	TRUE	TRUE
chr19	42426850	G	T	ENST00000244289	ENSG00000079435	LIPE	TRUE	TRUE
chr19	42426857	G	C	ENST00000244289	ENSG00000079435	LIPE	TRUE	TRUE
chr19	42426857	G	T	ENST00000244289	ENSG00000079435	LIPE	TRUE	TRUE
chr19	42426861	G	A	ENST00000244289	ENSG00000079435	LIPE	TRUE	TRUE
chr19	42426864	G	A	ENST00000244289	ENSG00000079435	LIPE	TRUE	TRUE
chr19	42426876	T	A	ENST00000244289	ENSG00000079435	LIPE	TRUE	TRUE
chr19	42426879	G	A	ENST00000244289	ENSG00000079435	LIPE	TRUE	TRUE
chr19	42426894	C	A	ENST00000244289	ENSG00000079435	LIPE	TRUE	TRUE
chr19	42426897	C	A	ENST00000244289	ENSG00000079435	LIPE	TRUE	TRUE
chr19	42426900	G	A	ENST00000244289	ENSG00000079435	LIPE	TRUE	TRUE
chr19	42426902	G	C	ENST00000244289	ENSG00000079435	LIPE	TRUE	TRUE
chr19	42426902	G	T	ENST00000244289	ENSG00000079435	LIPE	TRUE	TRUE
chr19	42426912	T	A	ENST00000244289	ENSG00000079435	LIPE	TRUE	TRUE
chr19	42426915	G	A	ENST00000244289	ENSG00000079435	LIPE	TRUE	TRUE
chr19	42426918	G	A	ENST00000244289	ENSG00000079435	LIPE	TRUE	TRUE
chr19	42426924	T	A	ENST00000244289	ENSG00000079435	LIPE	TRUE	TRUE
chr19	42426930	C	A	ENST00000244289	ENSG00000079435	LIPE	TRUE	TRUE
chr19	42426933	T	A	ENST00000244289	ENSG00000079435	LIPE	TRUE	TRUE
chr19	42426936	G	A	ENST00000244289	ENSG00000079435	LIPE	TRUE	TRUE
chr19	42426942	C	A	ENST00000244289	ENSG00000079435	LIPE	TRUE	TRUE
chr19	42426954	G	A	ENST00000244289	ENSG00000079435	LIPE	TRUE	TRUE
chr19	42426966	C	A	ENST00000244289	ENSG00000079435	LIPE	TRUE	TRUE
chr19	42426969	G	A	ENST00000244289	ENSG00000079435	LIPE	TRUE	TRUE
chr19	42426972	G	A	ENST00000244289	ENSG00000079435	LIPE	TRUE	TRUE
chr19	42426984	T	A	ENST00000244289	ENSG00000079435	LIPE	TRUE	TRUE
chr19	42426987	G	A	ENST00000244289	ENSG00000079435	LIPE	TRUE	TRUE
chr19	42426992	G	C	ENST00000244289	ENSG00000079435	LIPE	TRUE	TRUE
chr19	42426992	G	T	ENST00000244289	ENSG00000079435	LIPE	TRUE	TRUE
chr19	42427002	T	A	ENST00000244289	ENSG00000079435	LIPE	TRUE	TRUE
chr19	42427005	G	A	ENST00000244289	ENSG00000079435	LIPE	TRUE	TRUE
chr19	42427008	G	A	ENST00000244289	ENSG00000079435	LIPE	TRUE	TRUE
chr19	42427020	C	A	ENST00000244289	ENSG00000079435	LIPE	TRUE	TRUE
chr19	42427023	G	A	ENST00000244289	ENSG00000079435	LIPE	TRUE	TRUE
chr19	42427032	T	A	ENST00000244289	ENSG00000079435	LIPE	TRUE	TRUE
chr19	42427034	G	T	ENST00000244289	ENSG00000079435	LIPE	TRUE	TRUE
chr19	42427038	C	A	ENST00000244289	ENSG00000079435	LIPE	TRUE	TRUE
chr19	42427044	G	A	ENST00000244289	ENSG00000079435	LIPE	TRUE	TRUE
chr19	42427059	T	A	ENST00000244289	ENSG00000079435	LIPE	TRUE	TRUE
chr19	42427062	C	A	ENST00000244289	ENSG00000079435	LIPE	TRUE	TRUE
chr19	42427074	C	A	ENST00000244289	ENSG00000079435	LIPE	TRUE	TRUE
chr19	42427095	G	A	ENST00000244289	ENSG00000079435	LIPE	TRUE	FALSE
chr19	42427104	C	A	ENST00000244289	ENSG00000079435	LIPE	FALSE	FALSE
chr19	42427110	G	A	ENST00000244289	ENSG00000079435	LIPE	FALSE	FALSE
chr19	42427111	C	T	ENST00000244289	ENSG00000079435	LIPE	FALSE	FALSE
chr19	42427112	C	T	ENST00000244289	ENSG00000079435	LIPE	FALSE	FALSE
chr19	42427118	G	C	ENST00000244289	ENSG00000079435	LIPE	FALSE	FALSE
chr19	42427118	G	T	ENST00000244289	ENSG00000079435	LIPE	FALSE	FALSE
chr19	42427130	G	C	ENST00000244289	ENSG00000079435	LIPE	FALSE	FALSE
chr19	42427130	G	T	ENST00000244289	ENSG00000079435	LIPE	FALSE	FALSE
chr19	42427134	T	A	ENST00000244289	ENSG00000079435	LIPE	FALSE	FALSE
chr19	42427146	C	A	ENST00000244289	ENSG00000079435	LIPE	FALSE	FALSE
chr19	42428888	A	T	ENST00000601181	ENSG00000189377	CXCL17	FALSE	FALSE
chr19	42428907	T	A	ENST00000601181	ENSG00000189377	CXCL17	FALSE	FALSE
chr19	42428913	G	A	ENST00000601181	ENSG00000189377	CXCL17	FALSE	FALSE
chr19	42428914	A	T	ENST00000601181	ENSG00000189377	CXCL17	FALSE	FALSE
chr19	42428919	G	A	ENST00000601181	ENSG00000189377	CXCL17	FALSE	FALSE
chr19	42428922	T	A	ENST00000601181	ENSG00000189377	CXCL17	FALSE	FALSE
chr19	42428931	G	A	ENST00000601181	ENSG00000189377	CXCL17	FALSE	FALSE
chr19	42428934	G	A	ENST00000601181	ENSG00000189377	CXCL17	FALSE	FALSE
chr19	42428935	G	T	ENST00000601181	ENSG00000189377	CXCL17	FALSE	FALSE
chr19	42428943	T	A	ENST00000601181	ENSG00000189377	CXCL17	FALSE	FALSE
chr19	42428952	T	A	ENST00000601181	ENSG00000189377	CXCL17	FALSE	FALSE
chr19	42428961	T	A	ENST00000601181	ENSG00000189377	CXCL17	FALSE	FALSE
chr19	42428964	T	A	ENST00000601181	ENSG00000189377	CXCL17	FALSE	FALSE
chr19	42428976	G	A	ENST00000601181	ENSG00000189377	CXCL17	FALSE	FALSE
chr19	42428982	C	A	ENST00000601181	ENSG00000189377	CXCL17	TRUE	FALSE
chr19	42428982	C	G	ENST00000601181	ENSG00000189377	CXCL17	TRUE	FALSE
chr19	42428982	C	T	ENST00000601181	ENSG00000189377	CXCL17	TRUE	FALSE
chr19	42428983	T	A	ENST00000601181	ENSG00000189377	CXCL17	TRUE	FALSE
chr19	42428983	T	C	ENST00000601181	ENSG00000189377	CXCL17	TRUE	FALSE
chr19	42428983	T	G	ENST00000601181	ENSG00000189377	CXCL17	TRUE	FALSE
chr19	42432974	A	C	ENST00000601181	ENSG00000189377	CXCL17	TRUE	FALSE
chr19	42432974	A	G	ENST00000601181	ENSG00000189377	CXCL17	TRUE	FALSE
chr19	42432974	A	T	ENST00000601181	ENSG00000189377	CXCL17	TRUE	FALSE
chr19	42432975	C	A	ENST00000601181	ENSG00000189377	CXCL17	TRUE	FALSE
chr19	42432975	C	G	ENST00000601181	ENSG00000189377	CXCL17	TRUE	FALSE
chr19	42432975	C	T	ENST00000601181	ENSG00000189377	CXCL17	TRUE	FALSE
chr19	42432976	T	A	ENST00000601181	ENSG00000189377	CXCL17	FALSE	FALSE
chr19	42432982	T	A	ENST00000601181	ENSG00000189377	CXCL17	FALSE	FALSE
chr19	42432985	T	A	ENST00000601181	ENSG00000189377	CXCL17	FALSE	FALSE
chr19	42432997	T	A	ENST00000601181	ENSG00000189377	CXCL17	FALSE	FALSE
chr19	42433007	A	T	ENST00000601181	ENSG00000189377	CXCL17	FALSE	FALSE
chr19	42433013	G	T	ENST00000601181	ENSG00000189377	CXCL17	FALSE	FALSE
chr19	42433018	G	A	ENST00000601181	ENSG00000189377	CXCL17	FALSE	FALSE
chr19	42433021	T	A	ENST00000601181	ENSG00000189377	CXCL17	FALSE	FALSE
chr19	42433024	T	A	ENST00000601181	ENSG00000189377	CXCL17	FALSE	FALSE
chr19	42433051	T	A	ENST00000601181	ENSG00000189377	CXCL17	TRUE	TRUE
chr19	42433054	T	A	ENST00000601181	ENSG00000189377	CXCL17	TRUE	TRUE
chr19	42433057	T	A	ENST00000601181	ENSG00000189377	CXCL17	TRUE	TRUE
chr19	42433066	T	A	ENST00000601181	ENSG00000189377	CXCL17	TRUE	TRUE
chr19	42433073	C	T	ENST00000601181	ENSG00000189377	CXCL17	TRUE	TRUE
chr19	42433074	C	T	ENST00000601181	ENSG00000189377	CXCL17	TRUE	TRUE
chr19	42433078	C	A	ENST00000601181	ENSG00000189377	CXCL17	TRUE	FALSE
chr19	42433078	C	G	ENST00000601181	ENSG00000189377	CXCL17	TRUE	FALSE
chr19	42433078	C	T	ENST00000601181	ENSG00000189377	CXCL17	TRUE	FALSE
chr19	42433079	T	A	ENST00000601181	ENSG00000189377	CXCL17	TRUE	FALSE
chr19	42433079	T	C	ENST00000601181	ENSG00000189377	CXCL17	TRUE	FALSE
chr19	42433079	T	G	ENST00000601181	ENSG00000189377	CXCL17	TRUE	FALSE
chr19	42433774	A	C	ENST00000601181	ENSG00000189377	CXCL17	TRUE	FALSE
chr19	42433774	A	G	ENST00000601181	ENSG00000189377	CXCL17	TRUE	FALSE
chr19	42433774	A	T	ENST00000601181	ENSG00000189377	CXCL17	TRUE	FALSE
chr19	42433775	C	A	ENST00000601181	ENSG00000189377	CXCL17	TRUE	FALSE
chr19	42433775	C	G	ENST00000601181	ENSG00000189377	CXCL17	TRUE	FALSE
chr19	42433775	C	T	ENST00000601181	ENSG00000189377	CXCL17	TRUE	FALSE
chr19	42433779	T	A	ENST00000601181	ENSG00000189377	CXCL17	TRUE	TRUE
chr19	42433780	G	T	ENST00000601181	ENSG00000189377	CXCL17	TRUE	TRUE
chr19	42433785	C	A	ENST00000601181	ENSG00000189377	CXCL17	TRUE	TRUE
chr19	42433786	A	T	ENST00000601181	ENSG00000189377	CXCL17	TRUE	TRUE
chr19	42433791	C	A	ENST00000601181	ENSG00000189377	CXCL17	TRUE	TRUE
chr19	42433794	G	A	ENST00000601181	ENSG00000189377	CXCL17	TRUE	TRUE
chr19	42433803	C	A	ENST00000601181	ENSG00000189377	CXCL17	TRUE	TRUE
chr19	42433806	G	A	ENST00000601181	ENSG00000189377	CXCL17	TRUE	TRUE
chr19	42433810	C	T	ENST00000601181	ENSG00000189377	CXCL17	TRUE	TRUE
chr19	42433811	C	T	ENST00000601181	ENSG00000189377	CXCL17	TRUE	TRUE
chr19	42433815	T	A	ENST00000601181	ENSG00000189377	CXCL17	TRUE	TRUE
chr19	42433827	G	A	ENST00000601181	ENSG00000189377	CXCL17	TRUE	TRUE
chr19	42433833	G	A	ENST00000601181	ENSG00000189377	CXCL17	TRUE	TRUE
chr19	42433848	T	A	ENST00000601181	ENSG00000189377	CXCL17	TRUE	TRUE
chr19	42433857	C	A	ENST00000601181	ENSG00000189377	CXCL17	TRUE	FALSE
chr19	42433857	C	G	ENST00000601181	ENSG00000189377	CXCL17	TRUE	FALSE
chr19	42433857	C	T	ENST00000601181	ENSG00000189377	CXCL17	TRUE	FALSE
chr19	42433858	T	A	ENST00000601181	ENSG00000189377	CXCL17	TRUE	FALSE
chr19	42433858	T	C	ENST00000601181	ENSG00000189377	CXCL17	TRUE	FALSE
chr19	42433858	T	G	ENST00000601181	ENSG00000189377	CXCL17	TRUE	FALSE
chr19	42442752	A	C	ENST00000601181	ENSG00000189377	CXCL17	FALSE	FALSE
chr19	42442752	A	G	ENST00000601181	ENSG00000189377	CXCL17	FALSE	FALSE
chr19	42442752	A	T	ENST00000601181	ENSG00000189377	CXCL17	FALSE	FALSE
chr19	42442753	C	A	ENST00000601181	ENSG00000189377	CXCL17	FALSE	FALSE
chr19	42442753	C	G	ENST00000601181	ENSG00000189377	CXCL17	FALSE	FALSE
chr19	42442753	C	T	ENST00000601181	ENSG00000189377	CXCL17	FALSE	FALSE
chr19	42442801	A	T	ENST00000601181	ENSG00000189377	CXCL17	FALSE	FALSE
chr19	42442829	T	A	ENST00000601181	ENSG00000189377	CXCL17	FALSE	FALSE
chr19	42509114	G	A	ENST00000161559	ENSG00000079385	CEACAM1	FALSE	FALSE
chr19	42509117	T	A	ENST00000161559	ENSG00000079385	CEACAM1	FALSE	FALSE
chr19	42509120	T	A	ENST00000161559	ENSG00000079385	CEACAM1	FALSE	FALSE
chr19	42509126	C	A	ENST00000161559	ENSG00000079385	CEACAM1	FALSE	FALSE
chr19	42509128	G	C	ENST00000161559	ENSG00000079385	CEACAM1	FALSE	FALSE
chr19	42509128	G	T	ENST00000161559	ENSG00000079385	CEACAM1	FALSE	FALSE
chr19	42509130	A	C	ENST00000161559	ENSG00000079385	CEACAM1	FALSE	FALSE
chr19	42509130	A	T	ENST00000161559	ENSG00000079385	CEACAM1	FALSE	FALSE
chr19	42509141	C	A	ENST00000161559	ENSG00000079385	CEACAM1	FALSE	FALSE
chr19	42509167	G	C	ENST00000161559	ENSG00000079385	CEACAM1	FALSE	FALSE
chr19	42509167	G	T	ENST00000161559	ENSG00000079385	CEACAM1	FALSE	FALSE
chr19	42509177	G	A	ENST00000161559	ENSG00000079385	CEACAM1	FALSE	FALSE
chr19	42509186	G	A	ENST00000161559	ENSG00000079385	CEACAM1	FALSE	FALSE
chr19	42509189	G	A	ENST00000161559	ENSG00000079385	CEACAM1	FALSE	FALSE
chr19	42509195	C	A	ENST00000161559	ENSG00000079385	CEACAM1	FALSE	FALSE
chr19	42509211	A	C	ENST00000161559	ENSG00000079385	CEACAM1	FALSE	FALSE
chr19	42509211	A	T	ENST00000161559	ENSG00000079385	CEACAM1	FALSE	FALSE
chr19	42509222	C	A	ENST00000161559	ENSG00000079385	CEACAM1	FALSE	FALSE
chr19	42509229	C	A	ENST00000161559	ENSG00000079385	CEACAM1	FALSE	FALSE
chr19	42509229	C	G	ENST00000161559	ENSG00000079385	CEACAM1	FALSE	FALSE
chr19	42509229	C	T	ENST00000161559	ENSG00000079385	CEACAM1	FALSE	FALSE
chr19	42509230	T	A	ENST00000161559	ENSG00000079385	CEACAM1	FALSE	FALSE
chr19	42509230	T	C	ENST00000161559	ENSG00000079385	CEACAM1	FALSE	FALSE
chr19	42509230	T	G	ENST00000161559	ENSG00000079385	CEACAM1	FALSE	FALSE
chr19	42510887	A	C	ENST00000161559	ENSG00000079385	CEACAM1	TRUE	FALSE
chr19	42510887	A	G	ENST00000161559	ENSG00000079385	CEACAM1	FALSE	FALSE
chr19	42510887	A	T	ENST00000161559	ENSG00000079385	CEACAM1	TRUE	FALSE
chr19	42510888	C	A	ENST00000161559	ENSG00000079385	CEACAM1	TRUE	FALSE
chr19	42510888	C	G	ENST00000161559	ENSG00000079385	CEACAM1	TRUE	FALSE
chr19	42510888	C	T	ENST00000161559	ENSG00000079385	CEACAM1	TRUE	FALSE
chr19	42510891	T	A	ENST00000161559	ENSG00000079385	CEACAM1	FALSE	FALSE
chr19	42510918	G	A	ENST00000161559	ENSG00000079385	CEACAM1	FALSE	FALSE
chr19	42510921	C	A	ENST00000161559	ENSG00000079385	CEACAM1	TRUE	FALSE
chr19	42510921	C	G	ENST00000161559	ENSG00000079385	CEACAM1	TRUE	FALSE
chr19	42510921	C	T	ENST00000161559	ENSG00000079385	CEACAM1	TRUE	FALSE
chr19	42510922	T	A	ENST00000161559	ENSG00000079385	CEACAM1	TRUE	FALSE
chr19	42510922	T	C	ENST00000161559	ENSG00000079385	CEACAM1	TRUE	FALSE
chr19	42510922	T	G	ENST00000161559	ENSG00000079385	CEACAM1	TRUE	FALSE
chr19	42511574	A	C	ENST00000161559	ENSG00000079385	CEACAM1	FALSE	FALSE
chr19	42511574	A	G	ENST00000161559	ENSG00000079385	CEACAM1	FALSE	FALSE
chr19	42511574	A	T	ENST00000161559	ENSG00000079385	CEACAM1	FALSE	FALSE
chr19	42511575	C	A	ENST00000161559	ENSG00000079385	CEACAM1	FALSE	FALSE
chr19	42511575	C	G	ENST00000161559	ENSG00000079385	CEACAM1	FALSE	FALSE
chr19	42511575	C	T	ENST00000161559	ENSG00000079385	CEACAM1	FALSE	FALSE
chr19	42511590	G	C	ENST00000161559	ENSG00000079385	CEACAM1	FALSE	FALSE
chr19	42511590	G	T	ENST00000161559	ENSG00000079385	CEACAM1	FALSE	FALSE
chr19	42511597	T	A	ENST00000161559	ENSG00000079385	CEACAM1	TRUE	TRUE
chr19	42511603	C	A	ENST00000161559	ENSG00000079385	CEACAM1	TRUE	TRUE
chr19	42511618	G	A	ENST00000161559	ENSG00000079385	CEACAM1	TRUE	TRUE
chr19	42511629	C	A	ENST00000161559	ENSG00000079385	CEACAM1	FALSE	FALSE
chr19	42511629	C	G	ENST00000161559	ENSG00000079385	CEACAM1	FALSE	FALSE
chr19	42511629	C	T	ENST00000161559	ENSG00000079385	CEACAM1	FALSE	FALSE
chr19	42511630	T	A	ENST00000161559	ENSG00000079385	CEACAM1	FALSE	FALSE
chr19	42511630	T	C	ENST00000161559	ENSG00000079385	CEACAM1	FALSE	FALSE
chr19	42511630	T	G	ENST00000161559	ENSG00000079385	CEACAM1	FALSE	FALSE
chr19	42512348	A	C	ENST00000161559	ENSG00000079385	CEACAM1	TRUE	FALSE
chr19	42512348	A	G	ENST00000161559	ENSG00000079385	CEACAM1	TRUE	FALSE
chr19	42512348	A	T	ENST00000161559	ENSG00000079385	CEACAM1	TRUE	FALSE
chr19	42512349	C	A	ENST00000161559	ENSG00000079385	CEACAM1	TRUE	FALSE
chr19	42512349	C	G	ENST00000161559	ENSG00000079385	CEACAM1	TRUE	FALSE
chr19	42512349	C	T	ENST00000161559	ENSG00000079385	CEACAM1	TRUE	FALSE
chr19	42512360	T	A	ENST00000161559	ENSG00000079385	CEACAM1	TRUE	TRUE
chr19	42512376	A	T	ENST00000161559	ENSG00000079385	CEACAM1	TRUE	TRUE
chr19	42512420	C	A	ENST00000161559	ENSG00000079385	CEACAM1	TRUE	TRUE
chr19	42512449	G	C	ENST00000161559	ENSG00000079385	CEACAM1	TRUE	TRUE
chr19	42512449	G	T	ENST00000161559	ENSG00000079385	CEACAM1	TRUE	TRUE
chr19	42512462	C	A	ENST00000161559	ENSG00000079385	CEACAM1	TRUE	TRUE
chr19	42512465	G	A	ENST00000161559	ENSG00000079385	CEACAM1	TRUE	TRUE
chr19	42512478	A	C	ENST00000161559	ENSG00000079385	CEACAM1	TRUE	TRUE
chr19	42512478	A	T	ENST00000161559	ENSG00000079385	CEACAM1	TRUE	TRUE
chr19	42512480	C	A	ENST00000161559	ENSG00000079385	CEACAM1	TRUE	FALSE
chr19	42512480	C	G	ENST00000161559	ENSG00000079385	CEACAM1	TRUE	FALSE
chr19	42512480	C	T	ENST00000161559	ENSG00000079385	CEACAM1	TRUE	FALSE
chr19	42512481	T	A	ENST00000161559	ENSG00000079385	CEACAM1	TRUE	FALSE
chr19	42512481	T	C	ENST00000161559	ENSG00000079385	CEACAM1	TRUE	FALSE
chr19	42512481	T	G	ENST00000161559	ENSG00000079385	CEACAM1	TRUE	FALSE
chr19	42518946	A	C	ENST00000161559	ENSG00000079385	CEACAM1	TRUE	FALSE
chr19	42518946	A	G	ENST00000161559	ENSG00000079385	CEACAM1	TRUE	FALSE
chr19	42518946	A	T	ENST00000161559	ENSG00000079385	CEACAM1	TRUE	FALSE
chr19	42518947	C	A	ENST00000161559	ENSG00000079385	CEACAM1	TRUE	FALSE
chr19	42518947	C	G	ENST00000161559	ENSG00000079385	CEACAM1	TRUE	FALSE
chr19	42518947	C	T	ENST00000161559	ENSG00000079385	CEACAM1	TRUE	FALSE
chr19	42518978	G	A	ENST00000161559	ENSG00000079385	CEACAM1	TRUE	TRUE
chr19	42518984	T	A	ENST00000161559	ENSG00000079385	CEACAM1	TRUE	TRUE
chr19	42519005	C	A	ENST00000161559	ENSG00000079385	CEACAM1	TRUE	TRUE
chr19	42519006	A	T	ENST00000161559	ENSG00000079385	CEACAM1	TRUE	TRUE
chr19	42519009	C	T	ENST00000161559	ENSG00000079385	CEACAM1	TRUE	TRUE
chr19	42519010	C	T	ENST00000161559	ENSG00000079385	CEACAM1	TRUE	TRUE
chr19	42519012	A	C	ENST00000161559	ENSG00000079385	CEACAM1	TRUE	TRUE
chr19	42519012	A	T	ENST00000161559	ENSG00000079385	CEACAM1	TRUE	TRUE
chr19	42519029	C	A	ENST00000161559	ENSG00000079385	CEACAM1	TRUE	TRUE
chr19	42519035	T	A	ENST00000161559	ENSG00000079385	CEACAM1	TRUE	TRUE
chr19	42519068	G	A	ENST00000161559	ENSG00000079385	CEACAM1	TRUE	TRUE
chr19	42519077	T	A	ENST00000161559	ENSG00000079385	CEACAM1	TRUE	TRUE
chr19	42519086	C	A	ENST00000161559	ENSG00000079385	CEACAM1	TRUE	TRUE
chr19	42519088	G	T	ENST00000161559	ENSG00000079385	CEACAM1	TRUE	TRUE
chr19	42519104	G	A	ENST00000161559	ENSG00000079385	CEACAM1	TRUE	TRUE
chr19	42519110	T	A	ENST00000161559	ENSG00000079385	CEACAM1	TRUE	TRUE
chr19	42519117	C	T	ENST00000161559	ENSG00000079385	CEACAM1	TRUE	TRUE
chr19	42519118	C	T	ENST00000161559	ENSG00000079385	CEACAM1	TRUE	TRUE
chr19	42519134	C	A	ENST00000161559	ENSG00000079385	CEACAM1	TRUE	TRUE
chr19	42519150	G	T	ENST00000161559	ENSG00000079385	CEACAM1	TRUE	TRUE
chr19	42519173	T	A	ENST00000161559	ENSG00000079385	CEACAM1	TRUE	TRUE
chr19	42519179	C	A	ENST00000161559	ENSG00000079385	CEACAM1	TRUE	TRUE
chr19	42519194	T	A	ENST00000161559	ENSG00000079385	CEACAM1	TRUE	TRUE
chr19	42519203	T	A	ENST00000161559	ENSG00000079385	CEACAM1	TRUE	TRUE
chr19	42519209	G	A	ENST00000161559	ENSG00000079385	CEACAM1	TRUE	TRUE
chr19	42519215	T	A	ENST00000161559	ENSG00000079385	CEACAM1	TRUE	TRUE
chr19	42519236	C	A	ENST00000161559	ENSG00000079385	CEACAM1	TRUE	FALSE
chr19	42519236	C	G	ENST00000161559	ENSG00000079385	CEACAM1	TRUE	FALSE
chr19	42519236	C	T	ENST00000161559	ENSG00000079385	CEACAM1	TRUE	FALSE
chr19	42519237	T	A	ENST00000161559	ENSG00000079385	CEACAM1	TRUE	FALSE
chr19	42519237	T	C	ENST00000161559	ENSG00000079385	CEACAM1	TRUE	FALSE
chr19	42519237	T	G	ENST00000161559	ENSG00000079385	CEACAM1	TRUE	FALSE
chr19	42521265	A	C	ENST00000161559	ENSG00000079385	CEACAM1	TRUE	FALSE
chr19	42521265	A	G	ENST00000161559	ENSG00000079385	CEACAM1	FALSE	FALSE
chr19	42521265	A	T	ENST00000161559	ENSG00000079385	CEACAM1	TRUE	FALSE
chr19	42521266	C	A	ENST00000161559	ENSG00000079385	CEACAM1	TRUE	FALSE
chr19	42521266	C	G	ENST00000161559	ENSG00000079385	CEACAM1	TRUE	FALSE
chr19	42521266	C	T	ENST00000161559	ENSG00000079385	CEACAM1	TRUE	FALSE
chr19	42521267	C	A	ENST00000161559	ENSG00000079385	CEACAM1	TRUE	TRUE
chr19	42521285	T	A	ENST00000161559	ENSG00000079385	CEACAM1	TRUE	TRUE
chr19	42521301	G	T	ENST00000161559	ENSG00000079385	CEACAM1
chr19	42521314	G	C	ENST00000161559	ENSG00000079385	CEACAM1
chr19	42521314	G	T	ENST00000161559	ENSG00000079385	CEACAM1
chr19	42521328	G	T	ENST00000161559	ENSG00000079385	CEACAM1
chr19	42521334	A	C	ENST00000161559	ENSG00000079385	CEACAM1
chr19	42521334	A	T	ENST00000161559	ENSG00000079385	CEACAM1
chr19	42521342	C	A	ENST00000161559	ENSG00000079385	CEACAM1
chr19	42521378	C	A	ENST00000161559	ENSG00000079385	CEACAM1
chr19	42521381	G	A	ENST00000161559	ENSG00000079385	CEACAM1
chr19	42521390	G	A	ENST00000161559	ENSG00000079385	CEACAM1
chr19	42521393	G	A	ENST00000161559	ENSG00000079385	CEACAM1
chr19	42521402	C	A	ENST00000161559	ENSG00000079385	CEACAM1	TRUE	TRUE
chr19	42521412	C	T	ENST00000161559	ENSG00000079385	CEACAM1	TRUE	TRUE
chr19	42521413	C	T	ENST00000161559	ENSG00000079385	CEACAM1	TRUE	TRUE
chr19	42521418	G	C	ENST00000161559	ENSG00000079385	CEACAM1	TRUE	TRUE
chr19	42521418	G	T	ENST00000161559	ENSG00000079385	CEACAM1	TRUE	TRUE
chr19	42521423	G	A	ENST00000161559	ENSG00000079385	CEACAM1	TRUE	TRUE
chr19	42521445	A	C	ENST00000161559	ENSG00000079385	CEACAM1	TRUE	TRUE
chr19	42521445	A	T	ENST00000161559	ENSG00000079385	CEACAM1	TRUE	TRUE
chr19	42521448	G	T	ENST00000161559	ENSG00000079385	CEACAM1	TRUE	TRUE
chr19	42521478	G	C	ENST00000161559	ENSG00000079385	CEACAM1	TRUE	TRUE
chr19	42521478	G	T	ENST00000161559	ENSG00000079385	CEACAM1	TRUE	TRUE
chr19	42521481	A	C	ENST00000161559	ENSG00000079385	CEACAM1	TRUE	TRUE
chr19	42521481	A	T	ENST00000161559	ENSG00000079385	CEACAM1	TRUE	TRUE
chr19	42521491	G	C	ENST00000161559	ENSG00000079385	CEACAM1	TRUE	TRUE
chr19	42521491	G	T	ENST00000161559	ENSG00000079385	CEACAM1	TRUE	TRUE
chr19	42521520	A	C	ENST00000161559	ENSG00000079385	CEACAM1	TRUE	TRUE
chr19	42521520	A	T	ENST00000161559	ENSG00000079385	CEACAM1	TRUE	TRUE
chr19	42521522	C	A	ENST00000161559	ENSG00000079385	CEACAM1	TRUE	FALSE
chr19	42521522	C	G	ENST00000161559	ENSG00000079385	CEACAM1	TRUE	FALSE
chr19	42521522	C	T	ENST00000161559	ENSG00000079385	CEACAM1	TRUE	FALSE
chr19	42521523	T	A	ENST00000161559	ENSG00000079385	CEACAM1	TRUE	FALSE
chr19	42521523	T	C	ENST00000161559	ENSG00000079385	CEACAM1	TRUE	FALSE
chr19	42521523	T	G	ENST00000161559	ENSG00000079385	CEACAM1	TRUE	FALSE
chr19	42521922	A	C	ENST00000161559	ENSG00000079385	CEACAM1	TRUE	FALSE
chr19	42521922	A	G	ENST00000161559	ENSG00000079385	CEACAM1	TRUE	FALSE
chr19	42521922	A	T	ENST00000161559	ENSG00000079385	CEACAM1	TRUE	FALSE
chr19	42521923	C	A	ENST00000161559	ENSG00000079385	CEACAM1	TRUE	FALSE
chr19	42521923	C	G	ENST00000161559	ENSG00000079385	CEACAM1	TRUE	FALSE
chr19	42521923	C	T	ENST00000161559	ENSG00000079385	CEACAM1	TRUE	FALSE
chr19	42521935	A	T	ENST00000161559	ENSG00000079385	CEACAM1	TRUE	TRUE
chr19	42521975	G	A	ENST00000161559	ENSG00000079385	CEACAM1	TRUE	TRUE
chr19	42521981	C	A	ENST00000161559	ENSG00000079385	CEACAM1	TRUE	TRUE
chr19	42521982	A	T	ENST00000161559	ENSG00000079385	CEACAM1	TRUE	TRUE
chr19	42521987	C	A	ENST00000161559	ENSG00000079385	CEACAM1	TRUE	TRUE
chr19	42521988	A	C	ENST00000161559	ENSG00000079385	CEACAM1	TRUE	TRUE
chr19	42521988	A	T	ENST00000161559	ENSG00000079385	CEACAM1	TRUE	TRUE
chr19	42521996	C	A	ENST00000161559	ENSG00000079385	CEACAM1	TRUE	TRUE
chr19	42522053	G	A	ENST00000161559	ENSG00000079385	CEACAM1	TRUE	TRUE
chr19	42522080	G	A	ENST00000161559	ENSG00000079385	CEACAM1	TRUE	TRUE
chr19	42522090	C	T	ENST00000161559	ENSG00000079385	CEACAM1	TRUE	TRUE
chr19	42522091	C	T	ENST00000161559	ENSG00000079385	CEACAM1	TRUE	TRUE
chr19	42522093	C	T	ENST00000161559	ENSG00000079385	CEACAM1	TRUE	TRUE
chr19	42522094	C	T	ENST00000161559	ENSG00000079385	CEACAM1	TRUE	TRUE
chr19	42522099	G	C	ENST00000161559	ENSG00000079385	CEACAM1	TRUE	TRUE
chr19	42522099	G	T	ENST00000161559	ENSG00000079385	CEACAM1	TRUE	TRUE
chr19	42522113	G	A	ENST00000161559	ENSG00000079385	CEACAM1
chr19	42522119	C	A	ENST00000161559	ENSG00000079385	CEACAM1
chr19	42522125	C	A	ENST00000161559	ENSG00000079385	CEACAM1
chr19	42522126	A	T	ENST00000161559	ENSG00000079385	CEACAM1
chr19	42522149	T	A	ENST00000161559	ENSG00000079385	CEACAM1
chr19	42522155	C	A	ENST00000161559	ENSG00000079385	CEACAM1
chr19	42522191	T	A	ENST00000161559	ENSG00000079385	CEACAM1
chr19	42522200	C	A	ENST00000161559	ENSG00000079385	CEACAM1	TRUE	TRUE
chr19	42522203	C	A	ENST00000161559	ENSG00000079385	CEACAM1	TRUE	FALSE
chr19	42522203	C	G	ENST00000161559	ENSG00000079385	CEACAM1	TRUE	FALSE
chr19	42522203	C	T	ENST00000161559	ENSG00000079385	CEACAM1	TRUE	FALSE
chr19	42522204	T	A	ENST00000161559	ENSG00000079385	CEACAM1	TRUE	FALSE
chr19	42522204	T	C	ENST00000161559	ENSG00000079385	CEACAM1	TRUE	FALSE
chr19	42522204	T	G	ENST00000161559	ENSG00000079385	CEACAM1	TRUE	FALSE
chr19	42527039	A	C	ENST00000161559	ENSG00000079385	CEACAM1	TRUE	FALSE
chr19	42527039	A	G	ENST00000161559	ENSG00000079385	CEACAM1	FALSE	FALSE
chr19	42527039	A	T	ENST00000161559	ENSG00000079385	CEACAM1	TRUE	FALSE
chr19	42527040	C	A	ENST00000161559	ENSG00000079385	CEACAM1	TRUE	FALSE
chr19	42527040	C	G	ENST00000161559	ENSG00000079385	CEACAM1	TRUE	FALSE
chr19	42527040	C	T	ENST00000161559	ENSG00000079385	CEACAM1	TRUE	FALSE
chr19	42527042	G	C	ENST00000161559	ENSG00000079385	CEACAM1
chr19	42527042	G	T	ENST00000161559	ENSG00000079385	CEACAM1
chr19	42527056	G	A	ENST00000161559	ENSG00000079385	CEACAM1
chr19	42527059	C	A	ENST00000161559	ENSG00000079385	CEACAM1
chr19	42527068	C	A	ENST00000161559	ENSG00000079385	CEACAM1
chr19	42527071	C	A	ENST00000161559	ENSG00000079385	CEACAM1
chr19	42527085	G	C	ENST00000161559	ENSG00000079385	CEACAM1
chr19	42527085	G	T	ENST00000161559	ENSG00000079385	CEACAM1
chr19	42527089	T	A	ENST00000161559	ENSG00000079385	CEACAM1
chr19	42527098	G	A	ENST00000161559	ENSG00000079385	CEACAM1
chr19	42527105	G	C	ENST00000161559	ENSG00000079385	CEACAM1
chr19	42527105	G	T	ENST00000161559	ENSG00000079385	CEACAM1
chr19	42527113	C	A	ENST00000161559	ENSG00000079385	CEACAM1
chr19	42527125	G	A	ENST00000161559	ENSG00000079385	CEACAM1
chr19	42527137	G	A	ENST00000161559	ENSG00000079385	CEACAM1
chr19	42527159	G	C	ENST00000161559	ENSG00000079385	CEACAM1
chr19	42527159	G	T	ENST00000161559	ENSG00000079385	CEACAM1
chr19	42527170	C	A	ENST00000161559	ENSG00000079385	CEACAM1
chr19	42527173	G	A	ENST00000161559	ENSG00000079385	CEACAM1
chr19	42527203	G	A	ENST00000161559	ENSG00000079385	CEACAM1	TRUE	TRUE
chr19	42527206	G	A	ENST00000161559	ENSG00000079385	CEACAM1	TRUE	TRUE
chr19	42527212	C	A	ENST00000161559	ENSG00000079385	CEACAM1	TRUE	TRUE
chr19	42527219	A	C	ENST00000161559	ENSG00000079385	CEACAM1	TRUE	TRUE
chr19	42527219	A	T	ENST00000161559	ENSG00000079385	CEACAM1	TRUE	TRUE
chr19	42527224	C	A	ENST00000161559	ENSG00000079385	CEACAM1	TRUE	TRUE
chr19	42527233	G	A	ENST00000161559	ENSG00000079385	CEACAM1	TRUE	TRUE
chr19	42527251	T	A	ENST00000161559	ENSG00000079385	CEACAM1	TRUE	TRUE
chr19	42527254	C	A	ENST00000161559	ENSG00000079385	CEACAM1	TRUE	TRUE
chr19	42527260	T	A	ENST00000161559	ENSG00000079385	CEACAM1	TRUE	TRUE
chr19	42527261	G	C	ENST00000161559	ENSG00000079385	CEACAM1	TRUE	TRUE
chr19	42527261	G	T	ENST00000161559	ENSG00000079385	CEACAM1	TRUE	TRUE
chr19	42527264	C	T	ENST00000161559	ENSG00000079385	CEACAM1	TRUE	TRUE
chr19	42527265	C	T	ENST00000161559	ENSG00000079385	CEACAM1	TRUE	TRUE
chr19	42527270	G	C	ENST00000161559	ENSG00000079385	CEACAM1	TRUE	TRUE
chr19	42527270	G	T	ENST00000161559	ENSG00000079385	CEACAM1	TRUE	TRUE
chr19	42527284	G	A	ENST00000161559	ENSG00000079385	CEACAM1	TRUE	TRUE
chr19	42527287	G	A	ENST00000161559	ENSG00000079385	CEACAM1	TRUE	TRUE
chr19	42527317	C	A	ENST00000161559	ENSG00000079385	CEACAM1	TRUE	TRUE
chr19	42527320	T	A	ENST00000161559	ENSG00000079385	CEACAM1	TRUE	TRUE
chr19	42527326	C	A	ENST00000161559	ENSG00000079385	CEACAM1	TRUE	TRUE
chr19	42527350	C	A	ENST00000161559	ENSG00000079385	CEACAM1	TRUE	TRUE
chr19	42527362	G	A	ENST00000161559	ENSG00000079385	CEACAM1	TRUE	TRUE
chr19	42527381	C	T	ENST00000161559	ENSG00000079385	CEACAM1	TRUE	TRUE
chr19	42527382	C	T	ENST00000161559	ENSG00000079385	CEACAM1	TRUE	TRUE
chr19	42527397	G	C	ENST00000161559	ENSG00000079385	CEACAM1	TRUE	FALSE
chr19	42527397	G	T	ENST00000161559	ENSG00000079385	CEACAM1	TRUE	FALSE
chr19	42527401	C	A	ENST00000161559	ENSG00000079385	CEACAM1	TRUE	FALSE
chr19	42527401	C	G	ENST00000161559	ENSG00000079385	CEACAM1	TRUE	FALSE
chr19	42527401	C	T	ENST00000161559	ENSG00000079385	CEACAM1	TRUE	FALSE
chr19	42527402	T	A	ENST00000161559	ENSG00000079385	CEACAM1	TRUE	FALSE
chr19	42527402	T	C	ENST00000161559	ENSG00000079385	CEACAM1	TRUE	FALSE
chr19	42527402	T	G	ENST00000161559	ENSG00000079385	CEACAM1	TRUE	FALSE
chr19	42528309	A	C	ENST00000161559	ENSG00000079385	CEACAM1	FALSE	FALSE
chr19	42528309	A	G	ENST00000161559	ENSG00000079385	CEACAM1	FALSE	FALSE
chr19	42528309	A	T	ENST00000161559	ENSG00000079385	CEACAM1	FALSE	FALSE
chr19	42528310	C	A	ENST00000161559	ENSG00000079385	CEACAM1	FALSE	FALSE
chr19	42528310	C	G	ENST00000161559	ENSG00000079385	CEACAM1	FALSE	FALSE
chr19	42528310	C	T	ENST00000161559	ENSG00000079385	CEACAM1	FALSE	FALSE
chr19	42528329	G	A	ENST00000161559	ENSG00000079385	CEACAM1	FALSE	FALSE
chr19	42528330	C	T	ENST00000161559	ENSG00000079385	CEACAM1	FALSE	FALSE
chr19	42528331	C	T	ENST00000161559	ENSG00000079385	CEACAM1	FALSE	FALSE
chr19	42528347	T	A	ENST00000161559	ENSG00000079385	CEACAM1	FALSE	FALSE
chr19	42528361	G	C	ENST00000161559	ENSG00000079385	CEACAM1	FALSE	FALSE
chr19	42528361	G	T	ENST00000161559	ENSG00000079385	CEACAM1	FALSE	FALSE
chr19	42581354	C	A	ENST00000244336	ENSG00000124469	CEACAM8	FALSE	FALSE
chr19	42581354	C	G	ENST00000244336	ENSG00000124469	CEACAM8	FALSE	FALSE
chr19	42581354	C	T	ENST00000244336	ENSG00000124469	CEACAM8	FALSE	FALSE
chr19	42581355	T	A	ENST00000244336	ENSG00000124469	CEACAM8	FALSE	FALSE
chr19	42581355	T	C	ENST00000244336	ENSG00000124469	CEACAM8	FALSE	FALSE
chr19	42581355	T	G	ENST00000244336	ENSG00000124469	CEACAM8	FALSE	FALSE
chr19	42583204	A	C	ENST00000244336	ENSG00000124469	CEACAM8	FALSE	FALSE
chr19	42583204	A	G	ENST00000244336	ENSG00000124469	CEACAM8	FALSE	FALSE
chr19	42583204	A	T	ENST00000244336	ENSG00000124469	CEACAM8	FALSE	FALSE
chr19	42583205	C	A	ENST00000244336	ENSG00000124469	CEACAM8	FALSE	FALSE
chr19	42583205	C	G	ENST00000244336	ENSG00000124469	CEACAM8	FALSE	FALSE
chr19	42583205	C	T	ENST00000244336	ENSG00000124469	CEACAM8	FALSE	FALSE
chr19	42583275	C	A	ENST00000244336	ENSG00000124469	CEACAM8	FALSE	FALSE
chr19	42583299	T	A	ENST00000244336	ENSG00000124469	CEACAM8	FALSE	FALSE
chr19	42583304	G	C	ENST00000244336	ENSG00000124469	CEACAM8	FALSE	FALSE
chr19	42583304	G	T	ENST00000244336	ENSG00000124469	CEACAM8	FALSE	FALSE
chr19	42583323	C	A	ENST00000244336	ENSG00000124469	CEACAM8	FALSE	FALSE
chr19	42583326	G	A	ENST00000244336	ENSG00000124469	CEACAM8	FALSE	FALSE
chr19	42583331	A	C	ENST00000244336	ENSG00000124469	CEACAM8	FALSE	FALSE
chr19	42583331	A	T	ENST00000244336	ENSG00000124469	CEACAM8	FALSE	FALSE
chr19	42583338	C	A	ENST00000244336	ENSG00000124469	CEACAM8	FALSE	FALSE
chr19	42583338	C	G	ENST00000244336	ENSG00000124469	CEACAM8	FALSE	FALSE
chr19	42583338	C	T	ENST00000244336	ENSG00000124469	CEACAM8	FALSE	FALSE
chr19	42583339	T	A	ENST00000244336	ENSG00000124469	CEACAM8	FALSE	FALSE
chr19	42583339	T	C	ENST00000244336	ENSG00000124469	CEACAM8	FALSE	FALSE
chr19	42583339	T	G	ENST00000244336	ENSG00000124469	CEACAM8	FALSE	FALSE
chr19	42588782	A	C	ENST00000244336	ENSG00000124469	CEACAM8	FALSE	FALSE
chr19	42588782	A	G	ENST00000244336	ENSG00000124469	CEACAM8	FALSE	FALSE
chr19	42588782	A	T	ENST00000244336	ENSG00000124469	CEACAM8	FALSE	FALSE
chr19	42588783	C	A	ENST00000244336	ENSG00000124469	CEACAM8	FALSE	FALSE
chr19	42588783	C	G	ENST00000244336	ENSG00000124469	CEACAM8	FALSE	FALSE
chr19	42588783	C	T	ENST00000244336	ENSG00000124469	CEACAM8	FALSE	FALSE
chr19	42588831	G	C	ENST00000244336	ENSG00000124469	CEACAM8	FALSE	FALSE
chr19	42588831	G	T	ENST00000244336	ENSG00000124469	CEACAM8	FALSE	FALSE
chr19	42588845	G	T	ENST00000244336	ENSG00000124469	CEACAM8	TRUE	TRUE
chr19	42588851	A	C	ENST00000244336	ENSG00000124469	CEACAM8	TRUE	TRUE
chr19	42588851	A	T	ENST00000244336	ENSG00000124469	CEACAM8	TRUE	TRUE
chr19	42588859	C	A	ENST00000244336	ENSG00000124469	CEACAM8	TRUE	TRUE
chr19	42588868	T	A	ENST00000244336	ENSG00000124469	CEACAM8	TRUE	TRUE
chr19	42588895	T	A	ENST00000244336	ENSG00000124469	CEACAM8	TRUE	TRUE
chr19	42588898	G	A	ENST00000244336	ENSG00000124469	CEACAM8	TRUE	TRUE
chr19	42588902	G	C	ENST00000244336	ENSG00000124469	CEACAM8	TRUE	TRUE
chr19	42588902	G	T	ENST00000244336	ENSG00000124469	CEACAM8	TRUE	TRUE
chr19	42588907	G	A	ENST00000244336	ENSG00000124469	CEACAM8	TRUE	TRUE
chr19	42588910	G	A	ENST00000244336	ENSG00000124469	CEACAM8	TRUE	TRUE
chr19	42588929	C	T	ENST00000244336	ENSG00000124469	CEACAM8	TRUE	TRUE
chr19	42588930	C	T	ENST00000244336	ENSG00000124469	CEACAM8	TRUE	TRUE
chr19	42588935	A	C	ENST00000244336	ENSG00000124469	CEACAM8	TRUE	TRUE
chr19	42588935	A	T	ENST00000244336	ENSG00000124469	CEACAM8	TRUE	TRUE
chr19	42588940	G	A	ENST00000244336	ENSG00000124469	CEACAM8	TRUE	TRUE
chr19	42588942	G	C	ENST00000244336	ENSG00000124469	CEACAM8	TRUE	TRUE
chr19	42588942	G	T	ENST00000244336	ENSG00000124469	CEACAM8	TRUE	TRUE
chr19	42588965	G	T	ENST00000244336	ENSG00000124469	CEACAM8	TRUE	TRUE
chr19	42588995	G	C	ENST00000244336	ENSG00000124469	CEACAM8	TRUE	TRUE
chr19	42588995	G	T	ENST00000244336	ENSG00000124469	CEACAM8	TRUE	TRUE
chr19	42588998	A	C	ENST00000244336	ENSG00000124469	CEACAM8	TRUE	TRUE
chr19	42588998	A	T	ENST00000244336	ENSG00000124469	CEACAM8	TRUE	TRUE
chr19	42589008	G	C	ENST00000244336	ENSG00000124469	CEACAM8	TRUE	TRUE
chr19	42589008	G	T	ENST00000244336	ENSG00000124469	CEACAM8	TRUE	TRUE
chr19	42589037	A	C	ENST00000244336	ENSG00000124469	CEACAM8	TRUE	TRUE
chr19	42589037	A	T	ENST00000244336	ENSG00000124469	CEACAM8	TRUE	TRUE
chr19	42589039	C	A	ENST00000244336	ENSG00000124469	CEACAM8	FALSE	FALSE
chr19	42589039	C	G	ENST00000244336	ENSG00000124469	CEACAM8	FALSE	FALSE
chr19	42589039	C	T	ENST00000244336	ENSG00000124469	CEACAM8	FALSE	FALSE
chr19	42589040	T	A	ENST00000244336	ENSG00000124469	CEACAM8	FALSE	FALSE
chr19	42589040	T	C	ENST00000244336	ENSG00000124469	CEACAM8	FALSE	FALSE
chr19	42589040	T	G	ENST00000244336	ENSG00000124469	CEACAM8	FALSE	FALSE
chr19	42589455	A	C	ENST00000244336	ENSG00000124469	CEACAM8	TRUE	FALSE
chr19	42589455	A	G	ENST00000244336	ENSG00000124469	CEACAM8	TRUE	FALSE
chr19	42589455	A	T	ENST00000244336	ENSG00000124469	CEACAM8	TRUE	FALSE
chr19	42589456	C	A	ENST00000244336	ENSG00000124469	CEACAM8	TRUE	FALSE
chr19	42589456	C	G	ENST00000244336	ENSG00000124469	CEACAM8	TRUE	FALSE
chr19	42589456	C	T	ENST00000244336	ENSG00000124469	CEACAM8	TRUE	FALSE
chr19	42589508	G	A	ENST00000244336	ENSG00000124469	CEACAM8	TRUE	TRUE
chr19	42589514	C	A	ENST00000244336	ENSG00000124469	CEACAM8	TRUE	TRUE
chr19	42589515	A	T	ENST00000244336	ENSG00000124469	CEACAM8	TRUE	TRUE
chr19	42589520	C	A	ENST00000244336	ENSG00000124469	CEACAM8	TRUE	TRUE
chr19	42589521	A	C	ENST00000244336	ENSG00000124469	CEACAM8	TRUE	TRUE
chr19	42589521	A	T	ENST00000244336	ENSG00000124469	CEACAM8	TRUE	TRUE
chr19	42589529	C	A	ENST00000244336	ENSG00000124469	CEACAM8	TRUE	TRUE
chr19	42589586	G	A	ENST00000244336	ENSG00000124469	CEACAM8	TRUE	TRUE
chr19	42589613	G	A	ENST00000244336	ENSG00000124469	CEACAM8	TRUE	TRUE
chr19	42589623	C	T	ENST00000244336	ENSG00000124469	CEACAM8	TRUE	TRUE
chr19	42589624	C	T	ENST00000244336	ENSG00000124469	CEACAM8	TRUE	TRUE
chr19	42589626	C	T	ENST00000244336	ENSG00000124469	CEACAM8	TRUE	TRUE
chr19	42589627	C	T	ENST00000244336	ENSG00000124469	CEACAM8	TRUE	TRUE
chr19	42589632	G	C	ENST00000244336	ENSG00000124469	CEACAM8	TRUE	TRUE
chr19	42589632	G	T	ENST00000244336	ENSG00000124469	CEACAM8	TRUE	TRUE
chr19	42589646	G	A	ENST00000244336	ENSG00000124469	CEACAM8	TRUE	TRUE
chr19	42589652	C	A	ENST00000244336	ENSG00000124469	CEACAM8	TRUE	TRUE
chr19	42589658	C	A	ENST00000244336	ENSG00000124469	CEACAM8	TRUE	TRUE
chr19	42589659	A	T	ENST00000244336	ENSG00000124469	CEACAM8	TRUE	TRUE
chr19	42589682	T	A	ENST00000244336	ENSG00000124469	CEACAM8	TRUE	TRUE
chr19	42589688	C	A	ENST00000244336	ENSG00000124469	CEACAM8	TRUE	TRUE
chr19	42589724	T	A	ENST00000244336	ENSG00000124469	CEACAM8	TRUE	TRUE
chr19	42589733	C	A	ENST00000244336	ENSG00000124469	CEACAM8	TRUE	TRUE
chr19	42589736	C	A	ENST00000244336	ENSG00000124469	CEACAM8	TRUE	FALSE
chr19	42589736	C	G	ENST00000244336	ENSG00000124469	CEACAM8	TRUE	FALSE
chr19	42589736	C	T	ENST00000244336	ENSG00000124469	CEACAM8	TRUE	FALSE
chr19	42589737	T	A	ENST00000244336	ENSG00000124469	CEACAM8	TRUE	FALSE
chr19	42589737	T	C	ENST00000244336	ENSG00000124469	CEACAM8	TRUE	FALSE
chr19	42589737	T	G	ENST00000244336	ENSG00000124469	CEACAM8	TRUE	FALSE
chr19	42593539	A	C	ENST00000244336	ENSG00000124469	CEACAM8	TRUE	FALSE
chr19	42593539	A	G	ENST00000244336	ENSG00000124469	CEACAM8	TRUE	FALSE
chr19	42593539	A	T	ENST00000244336	ENSG00000124469	CEACAM8	TRUE	FALSE
chr19	42593540	C	A	ENST00000244336	ENSG00000124469	CEACAM8	TRUE	FALSE
chr19	42593540	C	G	ENST00000244336	ENSG00000124469	CEACAM8	TRUE	FALSE
chr19	42593540	C	T	ENST00000244336	ENSG00000124469	CEACAM8	TRUE	FALSE
chr19	42593556	G	A	ENST00000244336	ENSG00000124469	CEACAM8	TRUE	TRUE
chr19	42593568	C	A	ENST00000244336	ENSG00000124469	CEACAM8	TRUE	TRUE
chr19	42593571	C	A	ENST00000244336	ENSG00000124469	CEACAM8	TRUE	TRUE
chr19	42593589	T	A	ENST00000244336	ENSG00000124469	CEACAM8	TRUE	TRUE
chr19	42593598	G	A	ENST00000244336	ENSG00000124469	CEACAM8	TRUE	TRUE
chr19	42593605	G	C	ENST00000244336	ENSG00000124469	CEACAM8	TRUE	TRUE
chr19	42593605	G	T	ENST00000244336	ENSG00000124469	CEACAM8	TRUE	TRUE
chr19	42593613	C	A	ENST00000244336	ENSG00000124469	CEACAM8	TRUE	TRUE
chr19	42593625	T	A	ENST00000244336	ENSG00000124469	CEACAM8	TRUE	TRUE
chr19	42593659	G	C	ENST00000244336	ENSG00000124469	CEACAM8	TRUE	TRUE
chr19	42593659	G	T	ENST00000244336	ENSG00000124469	CEACAM8	TRUE	TRUE
chr19	42593670	C	A	ENST00000244336	ENSG00000124469	CEACAM8	TRUE	TRUE
chr19	42593673	G	A	ENST00000244336	ENSG00000124469	CEACAM8	TRUE	TRUE
chr19	42593680	G	C	ENST00000244336	ENSG00000124469	CEACAM8	TRUE	TRUE
chr19	42593680	G	T	ENST00000244336	ENSG00000124469	CEACAM8	TRUE	TRUE
chr19	42593703	G	A	ENST00000244336	ENSG00000124469	CEACAM8	TRUE	TRUE
chr19	42593706	G	A	ENST00000244336	ENSG00000124469	CEACAM8	TRUE	TRUE
chr19	42593711	G	C	ENST00000244336	ENSG00000124469	CEACAM8	TRUE	TRUE
chr19	42593711	G	T	ENST00000244336	ENSG00000124469	CEACAM8	TRUE	TRUE
chr19	42593719	A	C	ENST00000244336	ENSG00000124469	CEACAM8	TRUE	TRUE
chr19	42593719	A	T	ENST00000244336	ENSG00000124469	CEACAM8	TRUE	TRUE
chr19	42593724	C	A	ENST00000244336	ENSG00000124469	CEACAM8	TRUE	TRUE
chr19	42593733	G	A	ENST00000244336	ENSG00000124469	CEACAM8	TRUE	TRUE
chr19	42593754	C	A	ENST00000244336	ENSG00000124469	CEACAM8	TRUE	TRUE
chr19	42593760	T	A	ENST00000244336	ENSG00000124469	CEACAM8	TRUE	TRUE
chr19	42593761	G	C	ENST00000244336	ENSG00000124469	CEACAM8	TRUE	TRUE
chr19	42593761	G	T	ENST00000244336	ENSG00000124469	CEACAM8	TRUE	TRUE
chr19	42593764	C	T	ENST00000244336	ENSG00000124469	CEACAM8	TRUE	TRUE
chr19	42593765	C	T	ENST00000244336	ENSG00000124469	CEACAM8	TRUE	TRUE
chr19	42593770	G	C	ENST00000244336	ENSG00000124469	CEACAM8	TRUE	TRUE
chr19	42593770	G	T	ENST00000244336	ENSG00000124469	CEACAM8	TRUE	TRUE
chr19	42593787	G	A	ENST00000244336	ENSG00000124469	CEACAM8	TRUE	TRUE
chr19	42593817	C	A	ENST00000244336	ENSG00000124469	CEACAM8	TRUE	TRUE
chr19	42593820	T	A	ENST00000244336	ENSG00000124469	CEACAM8	TRUE	TRUE
chr19	42593826	C	A	ENST00000244336	ENSG00000124469	CEACAM8	TRUE	TRUE
chr19	42593850	C	A	ENST00000244336	ENSG00000124469	CEACAM8	TRUE	TRUE
chr19	42593862	G	A	ENST00000244336	ENSG00000124469	CEACAM8	TRUE	TRUE
chr19	42593881	C	T	ENST00000244336	ENSG00000124469	CEACAM8	TRUE	TRUE
chr19	42593882	C	T	ENST00000244336	ENSG00000124469	CEACAM8	TRUE	TRUE
chr19	42593897	G	C	ENST00000244336	ENSG00000124469	CEACAM8	TRUE	FALSE
chr19	42593897	G	T	ENST00000244336	ENSG00000124469	CEACAM8	TRUE	FALSE
chr19	42593901	C	A	ENST00000244336	ENSG00000124469	CEACAM8	TRUE	FALSE
chr19	42593901	C	G	ENST00000244336	ENSG00000124469	CEACAM8	TRUE	FALSE
chr19	42593901	C	T	ENST00000244336	ENSG00000124469	CEACAM8	TRUE	FALSE
chr19	42593902	T	A	ENST00000244336	ENSG00000124469	CEACAM8	TRUE	FALSE
chr19	42593902	T	C	ENST00000244336	ENSG00000124469	CEACAM8	TRUE	FALSE
chr19	42593902	T	G	ENST00000244336	ENSG00000124469	CEACAM8	TRUE	FALSE
chr19	42594763	A	C	ENST00000244336	ENSG00000124469	CEACAM8	FALSE	FALSE
chr19	42594763	A	G	ENST00000244336	ENSG00000124469	CEACAM8	FALSE	FALSE
chr19	42594763	A	T	ENST00000244336	ENSG00000124469	CEACAM8	FALSE	FALSE
chr19	42594764	C	A	ENST00000244336	ENSG00000124469	CEACAM8	FALSE	FALSE
chr19	42594764	C	G	ENST00000244336	ENSG00000124469	CEACAM8	FALSE	FALSE
chr19	42594764	C	T	ENST00000244336	ENSG00000124469	CEACAM8	FALSE	FALSE
chr19	42594783	G	A	ENST00000244336	ENSG00000124469	CEACAM8	FALSE	FALSE
chr19	42594784	C	T	ENST00000244336	ENSG00000124469	CEACAM8	FALSE	FALSE
chr19	42594785	C	T	ENST00000244336	ENSG00000124469	CEACAM8	FALSE	FALSE
chr19	42594796	C	T	ENST00000244336	ENSG00000124469	CEACAM8	FALSE	FALSE
chr19	42594797	C	T	ENST00000244336	ENSG00000124469	CEACAM8	FALSE	FALSE
chr19	42594801	T	A	ENST00000244336	ENSG00000124469	CEACAM8	FALSE	FALSE
chr19	42594802	G	T	ENST00000244336	ENSG00000124469	CEACAM8	FALSE	FALSE
chr19	42594815	G	C	ENST00000244336	ENSG00000124469	CEACAM8	FALSE	FALSE
chr19	42594815	G	T	ENST00000244336	ENSG00000124469	CEACAM8	FALSE	FALSE
chr19	42722091	C	A	ENST00000327495	ENSG00000221826	PSG3	FALSE	FALSE
chr19	42722091	C	G	ENST00000327495	ENSG00000221826	PSG3	FALSE	FALSE
chr19	42722091	C	T	ENST00000327495	ENSG00000221826	PSG3	FALSE	FALSE
chr19	42722092	T	A	ENST00000327495	ENSG00000221826	PSG3	FALSE	FALSE
chr19	42722092	T	C	ENST00000327495	ENSG00000221826	PSG3	FALSE	FALSE
chr19	42722092	T	G	ENST00000327495	ENSG00000221826	PSG3	FALSE	FALSE
chr19	42723940	A	C	ENST00000327495	ENSG00000221826	PSG3	TRUE	FALSE
chr19	42723940	A	G	ENST00000327495	ENSG00000221826	PSG3	TRUE	FALSE
chr19	42723940	A	T	ENST00000327495	ENSG00000221826	PSG3	TRUE	FALSE
chr19	42723941	C	A	ENST00000327495	ENSG00000221826	PSG3	TRUE	FALSE
chr19	42723941	C	G	ENST00000327495	ENSG00000221826	PSG3	TRUE	FALSE
chr19	42723941	C	T	ENST00000327495	ENSG00000221826	PSG3	TRUE	FALSE
chr19	42723986	A	C	ENST00000327495	ENSG00000221826	PSG3	FALSE	FALSE
chr19	42723986	A	T	ENST00000327495	ENSG00000221826	PSG3	FALSE	FALSE
chr19	42724011	C	A	ENST00000327495	ENSG00000221826	PSG3	FALSE	FALSE
chr19	42724017	C	A	ENST00000327495	ENSG00000221826	PSG3	FALSE	FALSE
chr19	42724019	G	C	ENST00000327495	ENSG00000221826	PSG3	FALSE	FALSE
chr19	42724019	G	T	ENST00000327495	ENSG00000221826	PSG3	FALSE	FALSE
chr19	42724026	C	A	ENST00000327495	ENSG00000221826	PSG3	TRUE	FALSE
chr19	42724026	C	G	ENST00000327495	ENSG00000221826	PSG3	TRUE	FALSE
chr19	42724026	C	T	ENST00000327495	ENSG00000221826	PSG3	TRUE	FALSE
chr19	42724027	T	A	ENST00000327495	ENSG00000221826	PSG3	TRUE	FALSE
chr19	42724027	T	C	ENST00000327495	ENSG00000221826	PSG3	TRUE	FALSE
chr19	42724027	T	G	ENST00000327495	ENSG00000221826	PSG3	TRUE	FALSE
chr19	42729121	A	C	ENST00000327495	ENSG00000221826	PSG3	TRUE	FALSE
chr19	42729121	A	G	ENST00000327495	ENSG00000221826	PSG3	TRUE	FALSE
chr19	42729121	A	T	ENST00000327495	ENSG00000221826	PSG3	TRUE	FALSE
chr19	42729122	C	A	ENST00000327495	ENSG00000221826	PSG3	TRUE	FALSE
chr19	42729122	C	G	ENST00000327495	ENSG00000221826	PSG3	TRUE	FALSE
chr19	42729122	C	T	ENST00000327495	ENSG00000221826	PSG3	TRUE	FALSE
chr19	42729132	T	A	ENST00000327495	ENSG00000221826	PSG3	FALSE	FALSE
chr19	42729147	T	A	ENST00000327495	ENSG00000221826	PSG3	FALSE	FALSE
chr19	42729156	C	A	ENST00000327495	ENSG00000221826	PSG3	FALSE	FALSE
chr19	42729170	G	C	ENST00000327495	ENSG00000221826	PSG3	FALSE	FALSE
chr19	42729170	G	T	ENST00000327495	ENSG00000221826	PSG3	FALSE	FALSE
chr19	42729184	G	T	ENST00000327495	ENSG00000221826	PSG3	TRUE	TRUE
chr19	42729190	A	C	ENST00000327495	ENSG00000221826	PSG3	TRUE	TRUE
chr19	42729190	A	T	ENST00000327495	ENSG00000221826	PSG3	TRUE	TRUE
chr19	42729207	T	A	ENST00000327495	ENSG00000221826	PSG3	TRUE	TRUE
chr19	42729219	G	A	ENST00000327495	ENSG00000221826	PSG3	TRUE	TRUE
chr19	42729234	T	A	ENST00000327495	ENSG00000221826	PSG3	TRUE	TRUE
chr19	42729237	G	A	ENST00000327495	ENSG00000221826	PSG3	TRUE	TRUE
chr19	42729240	C	A	ENST00000327495	ENSG00000221826	PSG3	TRUE	TRUE
chr19	42729242	G	C	ENST00000327495	ENSG00000221826	PSG3	TRUE	TRUE
chr19	42729242	G	T	ENST00000327495	ENSG00000221826	PSG3	TRUE	TRUE
chr19	42729249	G	A	ENST00000327495	ENSG00000221826	PSG3	TRUE	TRUE
chr19	42729255	T	A	ENST00000327495	ENSG00000221826	PSG3	TRUE	TRUE
chr19	42729268	C	T	ENST00000327495	ENSG00000221826	PSG3	TRUE	TRUE
chr19	42729269	C	T	ENST00000327495	ENSG00000221826	PSG3	TRUE	TRUE
chr19	42729274	A	C	ENST00000327495	ENSG00000221826	PSG3	TRUE	TRUE
chr19	42729274	A	T	ENST00000327495	ENSG00000221826	PSG3	TRUE	TRUE
chr19	42729279	C	A	ENST00000327495	ENSG00000221826	PSG3	TRUE	TRUE
chr19	42729304	G	T	ENST00000327495	ENSG00000221826	PSG3
chr19	42729311	A	T	ENST00000327495	ENSG00000221826	PSG3
chr19	42729313	G	C	ENST00000327495	ENSG00000221826	PSG3
chr19	42729313	G	T	ENST00000327495	ENSG00000221826	PSG3
chr19	42729324	C	A	ENST00000327495	ENSG00000221826	PSG3
chr19	42729327	C	A	ENST00000327495	ENSG00000221826	PSG3
chr19	42729329	G	C	ENST00000327495	ENSG00000221826	PSG3
chr19	42729329	G	T	ENST00000327495	ENSG00000221826	PSG3
chr19	42729334	G	C	ENST00000327495	ENSG00000221826	PSG3
chr19	42729334	G	T	ENST00000327495	ENSG00000221826	PSG3
chr19	42729337	A	C	ENST00000327495	ENSG00000221826	PSG3
chr19	42729337	A	T	ENST00000327495	ENSG00000221826	PSG3
chr19	42729347	G	C	ENST00000327495	ENSG00000221826	PSG3
chr19	42729347	G	T	ENST00000327495	ENSG00000221826	PSG3
chr19	42729352	G	C	ENST00000327495	ENSG00000221826	PSG3
chr19	42729352	G	T	ENST00000327495	ENSG00000221826	PSG3
chr19	42729360	T	A	ENST00000327495	ENSG00000221826	PSG3
chr19	42729376	A	C	ENST00000327495	ENSG00000221826	PSG3
chr19	42729376	A	T	ENST00000327495	ENSG00000221826	PSG3
chr19	42729378	C	A	ENST00000327495	ENSG00000221826	PSG3	TRUE	FALSE
chr19	42729378	C	G	ENST00000327495	ENSG00000221826	PSG3	TRUE	FALSE
chr19	42729378	C	T	ENST00000327495	ENSG00000221826	PSG3	TRUE	FALSE
chr19	42729379	T	A	ENST00000327495	ENSG00000221826	PSG3	TRUE	FALSE
chr19	42729379	T	C	ENST00000327495	ENSG00000221826	PSG3	FALSE	FALSE
chr19	42729379	T	G	ENST00000327495	ENSG00000221826	PSG3	TRUE	FALSE
chr19	42729776	A	C	ENST00000327495	ENSG00000221826	PSG3	FALSE	FALSE
chr19	42729776	A	G	ENST00000327495	ENSG00000221826	PSG3	FALSE	FALSE
chr19	42729776	A	T	ENST00000327495	ENSG00000221826	PSG3	FALSE	FALSE
chr19	42729777	C	A	ENST00000327495	ENSG00000221826	PSG3	FALSE	FALSE
chr19	42729777	C	G	ENST00000327495	ENSG00000221826	PSG3	FALSE	FALSE
chr19	42729777	C	T	ENST00000327495	ENSG00000221826	PSG3	FALSE	FALSE
chr19	42729800	G	C	ENST00000327495	ENSG00000221826	PSG3
chr19	42729800	G	T	ENST00000327495	ENSG00000221826	PSG3
chr19	42729818	A	C	ENST00000327495	ENSG00000221826	PSG3
chr19	42729818	A	T	ENST00000327495	ENSG00000221826	PSG3
chr19	42729823	G	A	ENST00000327495	ENSG00000221826	PSG3
chr19	42729829	G	A	ENST00000327495	ENSG00000221826	PSG3
chr19	42729835	C	A	ENST00000327495	ENSG00000221826	PSG3
chr19	42729836	A	T	ENST00000327495	ENSG00000221826	PSG3
chr19	42729841	G	A	ENST00000327495	ENSG00000221826	PSG3
chr19	42729842	A	C	ENST00000327495	ENSG00000221826	PSG3
chr19	42729842	A	T	ENST00000327495	ENSG00000221826	PSG3
chr19	42729850	C	A	ENST00000327495	ENSG00000221826	PSG3
chr19	42729856	C	A	ENST00000327495	ENSG00000221826	PSG3
chr19	42729862	T	A	ENST00000327495	ENSG00000221826	PSG3
chr19	42729895	C	A	ENST00000327495	ENSG00000221826	PSG3
chr19	42729904	G	A	ENST00000327495	ENSG00000221826	PSG3
chr19	42729907	T	A	ENST00000327495	ENSG00000221826	PSG3
chr19	42729934	G	A	ENST00000327495	ENSG00000221826	PSG3
chr19	42729944	C	T	ENST00000327495	ENSG00000221826	PSG3
chr19	42729945	C	T	ENST00000327495	ENSG00000221826	PSG3
chr19	42729947	C	T	ENST00000327495	ENSG00000221826	PSG3
chr19	42729948	C	T	ENST00000327495	ENSG00000221826	PSG3
chr19	42729953	G	C	ENST00000327495	ENSG00000221826	PSG3
chr19	42729953	G	T	ENST00000327495	ENSG00000221826	PSG3
chr19	42729959	G	C	ENST00000327495	ENSG00000221826	PSG3
chr19	42729959	G	T	ENST00000327495	ENSG00000221826	PSG3
chr19	42729967	C	A	ENST00000327495	ENSG00000221826	PSG3
chr19	42729973	T	A	ENST00000327495	ENSG00000221826	PSG3
chr19	42729979	C	A	ENST00000327495	ENSG00000221826	PSG3
chr19	42729980	A	T	ENST00000327495	ENSG00000221826	PSG3
chr19	42729993	A	C	ENST00000327495	ENSG00000221826	PSG3
chr19	42729993	A	T	ENST00000327495	ENSG00000221826	PSG3
chr19	42730003	T	A	ENST00000327495	ENSG00000221826	PSG3
chr19	42730009	C	A	ENST00000327495	ENSG00000221826	PSG3
chr19	42730020	A	C	ENST00000327495	ENSG00000221826	PSG3
chr19	42730020	A	T	ENST00000327495	ENSG00000221826	PSG3
chr19	42730037	G	C	ENST00000327495	ENSG00000221826	PSG3
chr19	42730037	G	T	ENST00000327495	ENSG00000221826	PSG3
chr19	42730045	T	A	ENST00000327495	ENSG00000221826	PSG3
chr19	42730054	T	A	ENST00000327495	ENSG00000221826	PSG3
chr19	42730057	C	A	ENST00000327495	ENSG00000221826	PSG3	FALSE	FALSE
chr19	42730057	C	G	ENST00000327495	ENSG00000221826	PSG3	FALSE	FALSE
chr19	42730057	C	T	ENST00000327495	ENSG00000221826	PSG3	FALSE	FALSE
chr19	42730058	T	A	ENST00000327495	ENSG00000221826	PSG3	FALSE	FALSE
chr19	42730058	T	C	ENST00000327495	ENSG00000221826	PSG3	FALSE	FALSE
chr19	42730058	T	G	ENST00000327495	ENSG00000221826	PSG3	FALSE	FALSE
chr19	42732782	A	C	ENST00000327495	ENSG00000221826	PSG3	FALSE	FALSE
chr19	42732782	A	G	ENST00000327495	ENSG00000221826	PSG3	FALSE	FALSE
chr19	42732782	A	T	ENST00000327495	ENSG00000221826	PSG3	FALSE	FALSE
chr19	42732783	C	A	ENST00000327495	ENSG00000221826	PSG3	FALSE	FALSE
chr19	42732783	C	G	ENST00000327495	ENSG00000221826	PSG3	FALSE	FALSE
chr19	42732783	C	T	ENST00000327495	ENSG00000221826	PSG3	FALSE	FALSE
chr19	42732841	C	A	ENST00000327495	ENSG00000221826	PSG3	TRUE	TRUE
chr19	42732842	A	T	ENST00000327495	ENSG00000221826	PSG3
chr19	42732847	C	A	ENST00000327495	ENSG00000221826	PSG3	TRUE	TRUE
chr19	42732848	A	C	ENST00000327495	ENSG00000221826	PSG3	TRUE	TRUE
chr19	42732848	A	T	ENST00000327495	ENSG00000221826	PSG3	TRUE	TRUE
chr19	42732856	C	A	ENST00000327495	ENSG00000221826	PSG3	TRUE	TRUE
chr19	42732863	G	C	ENST00000327495	ENSG00000221826	PSG3	TRUE	TRUE
chr19	42732863	G	T	ENST00000327495	ENSG00000221826	PSG3	TRUE	TRUE
chr19	42732868	T	A	ENST00000327495	ENSG00000221826	PSG3	TRUE	TRUE
chr19	42732898	T	A	ENST00000327495	ENSG00000221826	PSG3	TRUE	TRUE
chr19	42732904	T	A	ENST00000327495	ENSG00000221826	PSG3	TRUE	TRUE
chr19	42732909	A	T	ENST00000327495	ENSG00000221826	PSG3	TRUE	TRUE
chr19	42732913	G	A	ENST00000327495	ENSG00000221826	PSG3	TRUE	TRUE
chr19	42732915	A	T	ENST00000327495	ENSG00000221826	PSG3	TRUE	TRUE
chr19	42732940	G	A	ENST00000327495	ENSG00000221826	PSG3	TRUE	TRUE
chr19	42732950	C	T	ENST00000327495	ENSG00000221826	PSG3	TRUE	TRUE
chr19	42732951	C	T	ENST00000327495	ENSG00000221826	PSG3	TRUE	TRUE
chr19	42732953	C	T	ENST00000327495	ENSG00000221826	PSG3	TRUE	TRUE
chr19	42732954	C	T	ENST00000327495	ENSG00000221826	PSG3	TRUE	TRUE
chr19	42732959	G	C	ENST00000327495	ENSG00000221826	PSG3	TRUE	TRUE
chr19	42732959	G	T	ENST00000327495	ENSG00000221826	PSG3	TRUE	TRUE
chr19	42732979	C	A	ENST00000327495	ENSG00000221826	PSG3	TRUE	TRUE
chr19	42732986	A	T	ENST00000327495	ENSG00000221826	PSG3	TRUE	TRUE
chr19	42732993	A	C	ENST00000327495	ENSG00000221826	PSG3	TRUE	TRUE
chr19	42732993	A	T	ENST00000327495	ENSG00000221826	PSG3	TRUE	TRUE
chr19	42733006	C	A	ENST00000327495	ENSG00000221826	PSG3
chr19	42733015	C	A	ENST00000327495	ENSG00000221826	PSG3
chr19	42733022	G	C	ENST00000327495	ENSG00000221826	PSG3
chr19	42733022	G	T	ENST00000327495	ENSG00000221826	PSG3
chr19	42733026	A	C	ENST00000327495	ENSG00000221826	PSG3
chr19	42733026	A	T	ENST00000327495	ENSG00000221826	PSG3
chr19	42733051	T	A	ENST00000327495	ENSG00000221826	PSG3
chr19	42733060	C	A	ENST00000327495	ENSG00000221826	PSG3
chr19	42733063	C	A	ENST00000327495	ENSG00000221826	PSG3	FALSE	FALSE
chr19	42733063	C	G	ENST00000327495	ENSG00000221826	PSG3	FALSE	FALSE
chr19	42733063	C	T	ENST00000327495	ENSG00000221826	PSG3	FALSE	FALSE
chr19	42733064	T	A	ENST00000327495	ENSG00000221826	PSG3	FALSE	FALSE
chr19	42733064	T	C	ENST00000327495	ENSG00000221826	PSG3	FALSE	FALSE
chr19	42733064	T	G	ENST00000327495	ENSG00000221826	PSG3	FALSE	FALSE
chr19	42738722	A	C	ENST00000327495	ENSG00000221826	PSG3	TRUE	FALSE
chr19	42738722	A	G	ENST00000327495	ENSG00000221826	PSG3	TRUE	FALSE
chr19	42738722	A	T	ENST00000327495	ENSG00000221826	PSG3	TRUE	FALSE
chr19	42738723	C	A	ENST00000327495	ENSG00000221826	PSG3	TRUE	FALSE
chr19	42738723	C	G	ENST00000327495	ENSG00000221826	PSG3	TRUE	FALSE
chr19	42738723	C	T	ENST00000327495	ENSG00000221826	PSG3	TRUE	FALSE
chr19	42738725	G	C	ENST00000327495	ENSG00000221826	PSG3	TRUE	TRUE
chr19	42738725	G	T	ENST00000327495	ENSG00000221826	PSG3	TRUE	TRUE
chr19	42738729	A	C	ENST00000327495	ENSG00000221826	PSG3	TRUE	TRUE
chr19	42738729	A	T	ENST00000327495	ENSG00000221826	PSG3	TRUE	TRUE
chr19	42738748	C	A	ENST00000327495	ENSG00000221826	PSG3	TRUE	TRUE
chr19	42738754	C	A	ENST00000327495	ENSG00000221826	PSG3	TRUE	TRUE
chr19	42738757	C	A	ENST00000327495	ENSG00000221826	PSG3	TRUE	TRUE
chr19	42738760	T	A	ENST00000327495	ENSG00000221826	PSG3	TRUE	TRUE
chr19	42738775	G	A	ENST00000327495	ENSG00000221826	PSG3	TRUE	TRUE
chr19	42738778	T	A	ENST00000327495	ENSG00000221826	PSG3	TRUE	TRUE
chr19	42738789	A	C	ENST00000327495	ENSG00000221826	PSG3	TRUE	TRUE
chr19	42738789	A	T	ENST00000327495	ENSG00000221826	PSG3	TRUE	TRUE
chr19	42738794	G	C	ENST00000327495	ENSG00000221826	PSG3	TRUE	TRUE
chr19	42738794	G	T	ENST00000327495	ENSG00000221826	PSG3	TRUE	TRUE
chr19	42738802	C	A	ENST00000327495	ENSG00000221826	PSG3	TRUE	TRUE
chr19	42738811	C	A	ENST00000327495	ENSG00000221826	PSG3	TRUE	TRUE
chr19	42738826	G	A	ENST00000327495	ENSG00000221826	PSG3	TRUE	TRUE
chr19	42738848	A	C	ENST00000327495	ENSG00000221826	PSG3	TRUE	TRUE
chr19	42738848	A	T	ENST00000327495	ENSG00000221826	PSG3	TRUE	TRUE
chr19	42738859	C	A	ENST00000327495	ENSG00000221826	PSG3	TRUE	TRUE
chr19	42738862	G	A	ENST00000327495	ENSG00000221826	PSG3	TRUE	TRUE
chr19	42738865	C	A	ENST00000327495	ENSG00000221826	PSG3	TRUE	TRUE
chr19	42738869	G	C	ENST00000327495	ENSG00000221826	PSG3	TRUE	TRUE
chr19	42738869	G	T	ENST00000327495	ENSG00000221826	PSG3	TRUE	TRUE
chr19	42738881	A	C	ENST00000327495	ENSG00000221826	PSG3	TRUE	TRUE
chr19	42738881	A	T	ENST00000327495	ENSG00000221826	PSG3	TRUE	TRUE
chr19	42738895	G	A	ENST00000327495	ENSG00000221826	PSG3	TRUE	TRUE
chr19	42738908	G	C	ENST00000327495	ENSG00000221826	PSG3	TRUE	TRUE
chr19	42738908	G	T	ENST00000327495	ENSG00000221826	PSG3	TRUE	TRUE
chr19	42738912	G	C	ENST00000327495	ENSG00000221826	PSG3	TRUE	TRUE
chr19	42738912	G	T	ENST00000327495	ENSG00000221826	PSG3	TRUE	TRUE
chr19	42738920	G	C	ENST00000327495	ENSG00000221826	PSG3	TRUE	TRUE
chr19	42738920	G	T	ENST00000327495	ENSG00000221826	PSG3	TRUE	TRUE
chr19	42738926	G	C	ENST00000327495	ENSG00000221826	PSG3	TRUE	TRUE
chr19	42738926	G	T	ENST00000327495	ENSG00000221826	PSG3	TRUE	TRUE
chr19	42738937	T	A	ENST00000327495	ENSG00000221826	PSG3	TRUE	TRUE
chr19	42738943	G	A	ENST00000327495	ENSG00000221826	PSG3	TRUE	TRUE
chr19	42738949	T	A	ENST00000327495	ENSG00000221826	PSG3	TRUE	TRUE
chr19	42738950	G	C	ENST00000327495	ENSG00000221826	PSG3	TRUE	TRUE
chr19	42738950	G	T	ENST00000327495	ENSG00000221826	PSG3	TRUE	TRUE
chr19	42738953	C	T	ENST00000327495	ENSG00000221826	PSG3	TRUE	TRUE
chr19	42738954	C	T	ENST00000327495	ENSG00000221826	PSG3	TRUE	TRUE
chr19	42738959	G	C	ENST00000327495	ENSG00000221826	PSG3	TRUE	TRUE
chr19	42738959	G	T	ENST00000327495	ENSG00000221826	PSG3	TRUE	TRUE
chr19	42738976	G	A	ENST00000327495	ENSG00000221826	PSG3	TRUE	TRUE
chr19	42738981	A	T	ENST00000327495	ENSG00000221826	PSG3	TRUE	TRUE
chr19	42739009	T	A	ENST00000327495	ENSG00000221826	PSG3
chr19	42739015	T	A	ENST00000327495	ENSG00000221826	PSG3
chr19	42739024	T	A	ENST00000327495	ENSG00000221826	PSG3
chr19	42739033	C	A	ENST00000327495	ENSG00000221826	PSG3
chr19	42739039	C	A	ENST00000327495	ENSG00000221826	PSG3
chr19	42739051	G	A	ENST00000327495	ENSG00000221826	PSG3
chr19	42739065	A	T	ENST00000327495	ENSG00000221826	PSG3
chr19	42739070	C	T	ENST00000327495	ENSG00000221826	PSG3
chr19	42739071	C	T	ENST00000327495	ENSG00000221826	PSG3
chr19	42739080	A	C	ENST00000327495	ENSG00000221826	PSG3
chr19	42739080	A	T	ENST00000327495	ENSG00000221826	PSG3
chr19	42739086	A	C	ENST00000327495	ENSG00000221826	PSG3		FALSE
chr19	42739086	A	T	ENST00000327495	ENSG00000221826	PSG3		FALSE
chr19	42739090	C	A	ENST00000327495	ENSG00000221826	PSG3	FALSE	FALSE
chr19	42739090	C	G	ENST00000327495	ENSG00000221826	PSG3	FALSE	FALSE
chr19	42739090	C	T	ENST00000327495	ENSG00000221826	PSG3	FALSE	FALSE
chr19	42739091	T	A	ENST00000327495	ENSG00000221826	PSG3	FALSE	FALSE
chr19	42739091	T	C	ENST00000327495	ENSG00000221826	PSG3	FALSE	FALSE
chr19	42739091	T	G	ENST00000327495	ENSG00000221826	PSG3	FALSE	FALSE
chr19	42740319	A	C	ENST00000327495	ENSG00000221826	PSG3	FALSE	FALSE
chr19	42740319	A	G	ENST00000327495	ENSG00000221826	PSG3	FALSE	FALSE
chr19	42740319	A	T	ENST00000327495	ENSG00000221826	PSG3	FALSE	FALSE
chr19	42740320	C	A	ENST00000327495	ENSG00000221826	PSG3	FALSE	FALSE
chr19	42740320	C	G	ENST00000327495	ENSG00000221826	PSG3	FALSE	FALSE
chr19	42740320	C	T	ENST00000327495	ENSG00000221826	PSG3	FALSE	FALSE
chr19	42740339	T	A	ENST00000327495	ENSG00000221826	PSG3	FALSE	FALSE
chr19	42740340	C	T	ENST00000327495	ENSG00000221826	PSG3	FALSE	FALSE
chr19	42740341	C	T	ENST00000327495	ENSG00000221826	PSG3	FALSE	FALSE
chr19	42740354	G	A	ENST00000327495	ENSG00000221826	PSG3	FALSE	FALSE
chr19	42740358	G	T	ENST00000327495	ENSG00000221826	PSG3	FALSE	FALSE
chr19	42740371	G	C	ENST00000327495	ENSG00000221826	PSG3	FALSE	FALSE
chr19	42740371	G	T	ENST00000327495	ENSG00000221826	PSG3	FALSE	FALSE
chr19	42754311	A	T	ENST00000306511	ENSG00000124467	PSG8	FALSE	FALSE
chr19	42754330	T	A	ENST00000306511	ENSG00000124467	PSG8	FALSE	FALSE
chr19	42754342	T	A	ENST00000306511	ENSG00000124467	PSG8	FALSE	FALSE
chr19	42754357	T	A	ENST00000306511	ENSG00000124467	PSG8	FALSE	FALSE
chr19	42754366	C	A	ENST00000306511	ENSG00000124467	PSG8	FALSE	FALSE
chr19	42754369	T	A	ENST00000306511	ENSG00000124467	PSG8	FALSE	FALSE
chr19	42754380	G	C	ENST00000306511	ENSG00000124467	PSG8	FALSE	FALSE
chr19	42754380	G	T	ENST00000306511	ENSG00000124467	PSG8	FALSE	FALSE
chr19	42754394	G	T	ENST00000306511	ENSG00000124467	PSG8	FALSE	FALSE
chr19	42754400	A	C	ENST00000306511	ENSG00000124467	PSG8	FALSE	FALSE
chr19	42754400	A	T	ENST00000306511	ENSG00000124467	PSG8	FALSE	FALSE
chr19	42754417	T	A	ENST00000306511	ENSG00000124467	PSG8	FALSE	FALSE
chr19	42754429	G	A	ENST00000306511	ENSG00000124467	PSG8	FALSE	FALSE
chr19	42754444	T	A	ENST00000306511	ENSG00000124467	PSG8
chr19	42754447	G	A	ENST00000306511	ENSG00000124467	PSG8
chr19	42754450	C	A	ENST00000306511	ENSG00000124467	PSG8
chr19	42754452	G	C	ENST00000306511	ENSG00000124467	PSG8
chr19	42754452	G	T	ENST00000306511	ENSG00000124467	PSG8
chr19	42754459	G	A	ENST00000306511	ENSG00000124467	PSG8
chr19	42754465	T	A	ENST00000306511	ENSG00000124467	PSG8
chr19	42754478	C	T	ENST00000306511	ENSG00000124467	PSG8
chr19	42754479	C	T	ENST00000306511	ENSG00000124467	PSG8
chr19	42754484	A	C	ENST00000306511	ENSG00000124467	PSG8
chr19	42754484	A	T	ENST00000306511	ENSG00000124467	PSG8
chr19	42754489	G	A	ENST00000306511	ENSG00000124467	PSG8
chr19	42754514	A	T	ENST00000306511	ENSG00000124467	PSG8
chr19	42754521	A	T	ENST00000306511	ENSG00000124467	PSG8
chr19	42754523	G	C	ENST00000306511	ENSG00000124467	PSG8
chr19	42754523	G	T	ENST00000306511	ENSG00000124467	PSG8
chr19	42754534	C	A	ENST00000306511	ENSG00000124467	PSG8
chr19	42754537	C	A	ENST00000306511	ENSG00000124467	PSG8
chr19	42754539	G	C	ENST00000306511	ENSG00000124467	PSG8
chr19	42754539	G	T	ENST00000306511	ENSG00000124467	PSG8
chr19	42754544	G	C	ENST00000306511	ENSG00000124467	PSG8
chr19	42754544	G	T	ENST00000306511	ENSG00000124467	PSG8
chr19	42754547	A	C	ENST00000306511	ENSG00000124467	PSG8
chr19	42754547	A	T	ENST00000306511	ENSG00000124467	PSG8
chr19	42754557	G	C	ENST00000306511	ENSG00000124467	PSG8
chr19	42754557	G	T	ENST00000306511	ENSG00000124467	PSG8
chr19	42754562	G	C	ENST00000306511	ENSG00000124467	PSG8
chr19	42754562	G	T	ENST00000306511	ENSG00000124467	PSG8
chr19	42754570	T	A	ENST00000306511	ENSG00000124467	PSG8
chr19	42754586	A	C	ENST00000306511	ENSG00000124467	PSG8
chr19	42754586	A	T	ENST00000306511	ENSG00000124467	PSG8
chr19	42754588	C	A	ENST00000306511	ENSG00000124467	PSG8	TRUE	FALSE
chr19	42754588	C	G	ENST00000306511	ENSG00000124467	PSG8	TRUE	FALSE
chr19	42754588	C	T	ENST00000306511	ENSG00000124467	PSG8	TRUE	FALSE
chr19	42754589	T	A	ENST00000306511	ENSG00000124467	PSG8	TRUE	FALSE
chr19	42754589	T	C	ENST00000306511	ENSG00000124467	PSG8	FALSE	FALSE
chr19	42754589	T	G	ENST00000306511	ENSG00000124467	PSG8	TRUE	FALSE
chr19	42754986	A	C	ENST00000306511	ENSG00000124467	PSG8	FALSE	FALSE
chr19	42754986	A	G	ENST00000306511	ENSG00000124467	PSG8	FALSE	FALSE
chr19	42754986	A	T	ENST00000306511	ENSG00000124467	PSG8	FALSE	FALSE
chr19	42754987	C	A	ENST00000306511	ENSG00000124467	PSG8	FALSE	FALSE
chr19	42754987	C	G	ENST00000306511	ENSG00000124467	PSG8	FALSE	FALSE
chr19	42754987	C	T	ENST00000306511	ENSG00000124467	PSG8	FALSE	FALSE
chr19	42755010	G	C	ENST00000306511	ENSG00000124467	PSG8
chr19	42755010	G	T	ENST00000306511	ENSG00000124467	PSG8
chr19	42755028	A	C	ENST00000306511	ENSG00000124467	PSG8
chr19	42755028	A	T	ENST00000306511	ENSG00000124467	PSG8
chr19	42755033	G	A	ENST00000306511	ENSG00000124467	PSG8
chr19	42755045	C	A	ENST00000306511	ENSG00000124467	PSG8
chr19	42755046	A	T	ENST00000306511	ENSG00000124467	PSG8
chr19	42755051	G	A	ENST00000306511	ENSG00000124467	PSG8
chr19	42755052	A	C	ENST00000306511	ENSG00000124467	PSG8
chr19	42755052	A	T	ENST00000306511	ENSG00000124467	PSG8
chr19	42755060	C	A	ENST00000306511	ENSG00000124467	PSG8
chr19	42755066	C	A	ENST00000306511	ENSG00000124467	PSG8
chr19	42755072	T	A	ENST00000306511	ENSG00000124467	PSG8
chr19	42755105	C	A	ENST00000306511	ENSG00000124467	PSG8
chr19	42755114	G	A	ENST00000306511	ENSG00000124467	PSG8
chr19	42755117	T	A	ENST00000306511	ENSG00000124467	PSG8
chr19	42755144	G	A	ENST00000306511	ENSG00000124467	PSG8
chr19	42755154	C	T	ENST00000306511	ENSG00000124467	PSG8
chr19	42755155	C	T	ENST00000306511	ENSG00000124467	PSG8
chr19	42755157	C	T	ENST00000306511	ENSG00000124467	PSG8
chr19	42755158	C	T	ENST00000306511	ENSG00000124467	PSG8
chr19	42755163	G	C	ENST00000306511	ENSG00000124467	PSG8
chr19	42755163	G	T	ENST00000306511	ENSG00000124467	PSG8
chr19	42755169	G	C	ENST00000306511	ENSG00000124467	PSG8
chr19	42755169	G	T	ENST00000306511	ENSG00000124467	PSG8
chr19	42755177	C	A	ENST00000306511	ENSG00000124467	PSG8
chr19	42755183	T	A	ENST00000306511	ENSG00000124467	PSG8
chr19	42755189	C	A	ENST00000306511	ENSG00000124467	PSG8
chr19	42755190	A	T	ENST00000306511	ENSG00000124467	PSG8
chr19	42755203	A	C	ENST00000306511	ENSG00000124467	PSG8
chr19	42755203	A	T	ENST00000306511	ENSG00000124467	PSG8
chr19	42755213	T	A	ENST00000306511	ENSG00000124467	PSG8
chr19	42755219	C	A	ENST00000306511	ENSG00000124467	PSG8
chr19	42755228	T	A	ENST00000306511	ENSG00000124467	PSG8
chr19	42755230	A	C	ENST00000306511	ENSG00000124467	PSG8
chr19	42755230	A	T	ENST00000306511	ENSG00000124467	PSG8
chr19	42755247	G	C	ENST00000306511	ENSG00000124467	PSG8
chr19	42755247	G	T	ENST00000306511	ENSG00000124467	PSG8
chr19	42755255	T	A	ENST00000306511	ENSG00000124467	PSG8
chr19	42755264	T	A	ENST00000306511	ENSG00000124467	PSG8
chr19	42755267	C	A	ENST00000306511	ENSG00000124467	PSG8	FALSE	FALSE
chr19	42755267	C	G	ENST00000306511	ENSG00000124467	PSG8	FALSE	FALSE
chr19	42755267	C	T	ENST00000306511	ENSG00000124467	PSG8	FALSE	FALSE
chr19	42755268	T	A	ENST00000306511	ENSG00000124467	PSG8	FALSE	FALSE
chr19	42755268	T	C	ENST00000306511	ENSG00000124467	PSG8	FALSE	FALSE
chr19	42755268	T	G	ENST00000306511	ENSG00000124467	PSG8	FALSE	FALSE
chr19	42758000	A	C	ENST00000306511	ENSG00000124467	PSG8	FALSE	FALSE
chr19	42758000	A	G	ENST00000306511	ENSG00000124467	PSG8	FALSE	FALSE
chr19	42758000	A	T	ENST00000306511	ENSG00000124467	PSG8	FALSE	FALSE
chr19	42758001	C	A	ENST00000306511	ENSG00000124467	PSG8	FALSE	FALSE
chr19	42758001	C	G	ENST00000306511	ENSG00000124467	PSG8	FALSE	FALSE
chr19	42758001	C	T	ENST00000306511	ENSG00000124467	PSG8	FALSE	FALSE
chr19	42758059	C	A	ENST00000306511	ENSG00000124467	PSG8	TRUE	TRUE
chr19	42758060	A	T	ENST00000306511	ENSG00000124467	PSG8
chr19	42758065	C	A	ENST00000306511	ENSG00000124467	PSG8	TRUE	TRUE
chr19	42758066	A	C	ENST00000306511	ENSG00000124467	PSG8	TRUE	TRUE
chr19	42758066	A	T	ENST00000306511	ENSG00000124467	PSG8	TRUE	TRUE
chr19	42758074	C	A	ENST00000306511	ENSG00000124467	PSG8	TRUE	TRUE
chr19	42758081	G	C	ENST00000306511	ENSG00000124467	PSG8	TRUE	TRUE
chr19	42758081	G	T	ENST00000306511	ENSG00000124467	PSG8	TRUE	TRUE
chr19	42758086	T	A	ENST00000306511	ENSG00000124467	PSG8	TRUE	TRUE
chr19	42758097	A	T	ENST00000306511	ENSG00000124467	PSG8	TRUE	TRUE
chr19	42758122	C	A	ENST00000306511	ENSG00000124467	PSG8	TRUE	TRUE
chr19	42758127	A	T	ENST00000306511	ENSG00000124467	PSG8	TRUE	TRUE
chr19	42758131	G	A	ENST00000306511	ENSG00000124467	PSG8	TRUE	TRUE
chr19	42758133	A	T	ENST00000306511	ENSG00000124467	PSG8	TRUE	TRUE
chr19	42758158	G	A	ENST00000306511	ENSG00000124467	PSG8	TRUE	TRUE
chr19	42758168	C	T	ENST00000306511	ENSG00000124467	PSG8	TRUE	TRUE
chr19	42758169	C	T	ENST00000306511	ENSG00000124467	PSG8	TRUE	TRUE
chr19	42758171	C	T	ENST00000306511	ENSG00000124467	PSG8	TRUE	TRUE
chr19	42758172	C	T	ENST00000306511	ENSG00000124467	PSG8	TRUE	TRUE
chr19	42758177	G	C	ENST00000306511	ENSG00000124467	PSG8	TRUE	TRUE
chr19	42758177	G	T	ENST00000306511	ENSG00000124467	PSG8	TRUE	TRUE
chr19	42758197	C	A	ENST00000306511	ENSG00000124467	PSG8	TRUE	TRUE
chr19	42758204	A	T	ENST00000306511	ENSG00000124467	PSG8
chr19	42758211	A	C	ENST00000306511	ENSG00000124467	PSG8
chr19	42758211	A	T	ENST00000306511	ENSG00000124467	PSG8
chr19	42758224	C	A	ENST00000306511	ENSG00000124467	PSG8
chr19	42758233	C	A	ENST00000306511	ENSG00000124467	PSG8
chr19	42758244	A	C	ENST00000306511	ENSG00000124467	PSG8
chr19	42758244	A	T	ENST00000306511	ENSG00000124467	PSG8
chr19	42758248	T	A	ENST00000306511	ENSG00000124467	PSG8
chr19	42758269	T	A	ENST00000306511	ENSG00000124467	PSG8
chr19	42758278	C	A	ENST00000306511	ENSG00000124467	PSG8
chr19	42758281	C	A	ENST00000306511	ENSG00000124467	PSG8	FALSE	FALSE
chr19	42758281	C	G	ENST00000306511	ENSG00000124467	PSG8	FALSE	FALSE
chr19	42758281	C	T	ENST00000306511	ENSG00000124467	PSG8	FALSE	FALSE
chr19	42758282	T	A	ENST00000306511	ENSG00000124467	PSG8	FALSE	FALSE
chr19	42758282	T	C	ENST00000306511	ENSG00000124467	PSG8	FALSE	FALSE
chr19	42758282	T	G	ENST00000306511	ENSG00000124467	PSG8	FALSE	FALSE
chr19	42763914	A	C	ENST00000306511	ENSG00000124467	PSG8	FALSE	FALSE
chr19	42763914	A	G	ENST00000306511	ENSG00000124467	PSG8	FALSE	FALSE
chr19	42763914	A	T	ENST00000306511	ENSG00000124467	PSG8	FALSE	FALSE
chr19	42763915	C	A	ENST00000306511	ENSG00000124467	PSG8	FALSE	FALSE
chr19	42763915	C	G	ENST00000306511	ENSG00000124467	PSG8	FALSE	FALSE
chr19	42763915	C	T	ENST00000306511	ENSG00000124467	PSG8	FALSE	FALSE
chr19	42763917	A	C	ENST00000306511	ENSG00000124467	PSG8	TRUE	TRUE
chr19	42763917	A	T	ENST00000306511	ENSG00000124467	PSG8	TRUE	TRUE
chr19	42763921	A	C	ENST00000306511	ENSG00000124467	PSG8	TRUE	TRUE
chr19	42763921	A	T	ENST00000306511	ENSG00000124467	PSG8	TRUE	TRUE
chr19	42763940	C	A	ENST00000306511	ENSG00000124467	PSG8	TRUE	TRUE
chr19	42763949	C	A	ENST00000306511	ENSG00000124467	PSG8	TRUE	TRUE
chr19	42763952	T	A	ENST00000306511	ENSG00000124467	PSG8	TRUE	TRUE
chr19	42763958	C	A	ENST00000306511	ENSG00000124467	PSG8	TRUE	TRUE
chr19	42763967	C	A	ENST00000306511	ENSG00000124467	PSG8	TRUE	TRUE
chr19	42763981	A	C	ENST00000306511	ENSG00000124467	PSG8	TRUE	TRUE
chr19	42763981	A	T	ENST00000306511	ENSG00000124467	PSG8	TRUE	TRUE
chr19	42763986	G	C	ENST00000306511	ENSG00000124467	PSG8	TRUE	TRUE
chr19	42763986	G	T	ENST00000306511	ENSG00000124467	PSG8	TRUE	TRUE
chr19	42763994	C	A	ENST00000306511	ENSG00000124467	PSG8	TRUE	TRUE
chr19	42764003	C	A	ENST00000306511	ENSG00000124467	PSG8
chr19	42764006	G	A	ENST00000306511	ENSG00000124467	PSG8
chr19	42764018	G	A	ENST00000306511	ENSG00000124467	PSG8
chr19	42764040	A	C	ENST00000306511	ENSG00000124467	PSG8
chr19	42764040	A	T	ENST00000306511	ENSG00000124467	PSG8
chr19	42764051	C	A	ENST00000306511	ENSG00000124467	PSG8
chr19	42764054	G	A	ENST00000306511	ENSG00000124467	PSG8
chr19	42764057	C	A	ENST00000306511	ENSG00000124467	PSG8
chr19	42764061	G	C	ENST00000306511	ENSG00000124467	PSG8
chr19	42764061	G	T	ENST00000306511	ENSG00000124467	PSG8
chr19	42764073	A	C	ENST00000306511	ENSG00000124467	PSG8
chr19	42764073	A	T	ENST00000306511	ENSG00000124467	PSG8
chr19	42764087	G	A	ENST00000306511	ENSG00000124467	PSG8
chr19	42764100	A	C	ENST00000306511	ENSG00000124467	PSG8
chr19	42764100	A	T	ENST00000306511	ENSG00000124467	PSG8
chr19	42764104	G	C	ENST00000306511	ENSG00000124467	PSG8
chr19	42764104	G	T	ENST00000306511	ENSG00000124467	PSG8
chr19	42764112	G	C	ENST00000306511	ENSG00000124467	PSG8
chr19	42764112	G	T	ENST00000306511	ENSG00000124467	PSG8
chr19	42764118	G	C	ENST00000306511	ENSG00000124467	PSG8
chr19	42764118	G	T	ENST00000306511	ENSG00000124467	PSG8
chr19	42764135	G	A	ENST00000306511	ENSG00000124467	PSG8
chr19	42764141	T	A	ENST00000306511	ENSG00000124467	PSG8
chr19	42764142	G	C	ENST00000306511	ENSG00000124467	PSG8
chr19	42764142	G	T	ENST00000306511	ENSG00000124467	PSG8
chr19	42764145	C	T	ENST00000306511	ENSG00000124467	PSG8
chr19	42764146	C	T	ENST00000306511	ENSG00000124467	PSG8
chr19	42764151	G	C	ENST00000306511	ENSG00000124467	PSG8
chr19	42764151	G	T	ENST00000306511	ENSG00000124467	PSG8
chr19	42764168	G	A	ENST00000306511	ENSG00000124467	PSG8
chr19	42764173	A	T	ENST00000306511	ENSG00000124467	PSG8
chr19	42764201	T	A	ENST00000306511	ENSG00000124467	PSG8	TRUE	TRUE
chr19	42764207	C	A	ENST00000306511	ENSG00000124467	PSG8	TRUE	TRUE
chr19	42764216	T	A	ENST00000306511	ENSG00000124467	PSG8	TRUE	TRUE
chr19	42764225	G	A	ENST00000306511	ENSG00000124467	PSG8	TRUE	TRUE
chr19	42764231	C	A	ENST00000306511	ENSG00000124467	PSG8	TRUE	TRUE
chr19	42764243	G	A	ENST00000306511	ENSG00000124467	PSG8	TRUE	TRUE
chr19	42764262	C	T	ENST00000306511	ENSG00000124467	PSG8	TRUE	TRUE
chr19	42764263	C	T	ENST00000306511	ENSG00000124467	PSG8	TRUE	TRUE
chr19	42764272	A	C	ENST00000306511	ENSG00000124467	PSG8	TRUE	TRUE
chr19	42764272	A	T	ENST00000306511	ENSG00000124467	PSG8	TRUE	TRUE
chr19	42764278	G	C	ENST00000306511	ENSG00000124467	PSG8	TRUE	FALSE
chr19	42764278	G	T	ENST00000306511	ENSG00000124467	PSG8	TRUE	FALSE
chr19	42764282	C	A	ENST00000306511	ENSG00000124467	PSG8	FALSE	FALSE
chr19	42764282	C	G	ENST00000306511	ENSG00000124467	PSG8	FALSE	FALSE
chr19	42764282	C	T	ENST00000306511	ENSG00000124467	PSG8	FALSE	FALSE
chr19	42764283	T	A	ENST00000306511	ENSG00000124467	PSG8	FALSE	FALSE
chr19	42764283	T	C	ENST00000306511	ENSG00000124467	PSG8	FALSE	FALSE
chr19	42764283	T	G	ENST00000306511	ENSG00000124467	PSG8	FALSE	FALSE
chr19	42765516	A	C	ENST00000306511	ENSG00000124467	PSG8	FALSE	FALSE
chr19	42765516	A	G	ENST00000306511	ENSG00000124467	PSG8	FALSE	FALSE
chr19	42765516	A	T	ENST00000306511	ENSG00000124467	PSG8	FALSE	FALSE
chr19	42765517	C	A	ENST00000306511	ENSG00000124467	PSG8	FALSE	FALSE
chr19	42765517	C	G	ENST00000306511	ENSG00000124467	PSG8	FALSE	FALSE
chr19	42765517	C	T	ENST00000306511	ENSG00000124467	PSG8	FALSE	FALSE
chr19	42765536	T	A	ENST00000306511	ENSG00000124467	PSG8	FALSE	FALSE
chr19	42765537	C	T	ENST00000306511	ENSG00000124467	PSG8	FALSE	FALSE
chr19	42765538	C	T	ENST00000306511	ENSG00000124467	PSG8	FALSE	FALSE
chr19	42765551	G	A	ENST00000306511	ENSG00000124467	PSG8	FALSE	FALSE
chr19	42765555	G	T	ENST00000306511	ENSG00000124467	PSG8	FALSE	FALSE
chr19	42765568	G	C	ENST00000306511	ENSG00000124467	PSG8	FALSE	FALSE
chr19	42765568	G	T	ENST00000306511	ENSG00000124467	PSG8	FALSE	FALSE
chr19	42867146	C	T	ENST00000436291	ENSG00000231924	PSG1
chr19	42867147	C	T	ENST00000436291	ENSG00000231924	PSG1
chr19	42867151	C	A	ENST00000436291	ENSG00000231924	PSG1	FALSE	FALSE
chr19	42867151	C	G	ENST00000436291	ENSG00000231924	PSG1	FALSE	FALSE
chr19	42867151	C	T	ENST00000436291	ENSG00000231924	PSG1	FALSE	FALSE
chr19	42867152	T	A	ENST00000436291	ENSG00000231924	PSG1	FALSE	FALSE
chr19	42867152	T	C	ENST00000436291	ENSG00000231924	PSG1	FALSE	FALSE
chr19	42867152	T	G	ENST00000436291	ENSG00000231924	PSG1	FALSE	FALSE
chr19	42868099	A	C	ENST00000436291	ENSG00000231924	PSG1	TRUE	FALSE
chr19	42868099	A	G	ENST00000436291	ENSG00000231924	PSG1	TRUE	FALSE
chr19	42868099	A	T	ENST00000436291	ENSG00000231924	PSG1	TRUE	FALSE
chr19	42868100	C	A	ENST00000436291	ENSG00000231924	PSG1	TRUE	FALSE
chr19	42868100	C	G	ENST00000436291	ENSG00000231924	PSG1	TRUE	FALSE
chr19	42868100	C	T	ENST00000436291	ENSG00000231924	PSG1	TRUE	FALSE
chr19	42868110	C	A	ENST00000436291	ENSG00000231924	PSG1	FALSE	FALSE
chr19	42868125	T	A	ENST00000436291	ENSG00000231924	PSG1	FALSE	FALSE
chr19	42868134	C	A	ENST00000436291	ENSG00000231924	PSG1	FALSE	FALSE
chr19	42868137	T	A	ENST00000436291	ENSG00000231924	PSG1	FALSE	FALSE
chr19	42868148	G	C	ENST00000436291	ENSG00000231924	PSG1	FALSE	FALSE
chr19	42868148	G	T	ENST00000436291	ENSG00000231924	PSG1	FALSE	FALSE
chr19	42868162	G	T	ENST00000436291	ENSG00000231924	PSG1	TRUE	TRUE
chr19	42868168	A	C	ENST00000436291	ENSG00000231924	PSG1	TRUE	TRUE
chr19	42868168	A	T	ENST00000436291	ENSG00000231924	PSG1	TRUE	TRUE
chr19	42868185	T	A	ENST00000436291	ENSG00000231924	PSG1	TRUE	TRUE
chr19	42868212	T	A	ENST00000436291	ENSG00000231924	PSG1
chr19	42868215	G	A	ENST00000436291	ENSG00000231924	PSG1
chr19	42868218	C	A	ENST00000436291	ENSG00000231924	PSG1
chr19	42868227	G	A	ENST00000436291	ENSG00000231924	PSG1
chr19	42868233	T	A	ENST00000436291	ENSG00000231924	PSG1
chr19	42868236	C	A	ENST00000436291	ENSG00000231924	PSG1
chr19	42868246	C	T	ENST00000436291	ENSG00000231924	PSG1
chr19	42868247	C	T	ENST00000436291	ENSG00000231924	PSG1
chr19	42868252	A	C	ENST00000436291	ENSG00000231924	PSG1
chr19	42868252	A	T	ENST00000436291	ENSG00000231924	PSG1
chr19	42868257	G	A	ENST00000436291	ENSG00000231924	PSG1
chr19	42868282	A	T	ENST00000436291	ENSG00000231924	PSG1
chr19	42868289	A	T	ENST00000436291	ENSG00000231924	PSG1
chr19	42868291	G	C	ENST00000436291	ENSG00000231924	PSG1
chr19	42868291	G	T	ENST00000436291	ENSG00000231924	PSG1
chr19	42868302	C	A	ENST00000436291	ENSG00000231924	PSG1
chr19	42868305	C	A	ENST00000436291	ENSG00000231924	PSG1
chr19	42868307	G	C	ENST00000436291	ENSG00000231924	PSG1
chr19	42868307	G	T	ENST00000436291	ENSG00000231924	PSG1
chr19	42868312	G	C	ENST00000436291	ENSG00000231924	PSG1
chr19	42868312	G	T	ENST00000436291	ENSG00000231924	PSG1
chr19	42868315	A	C	ENST00000436291	ENSG00000231924	PSG1
chr19	42868315	A	T	ENST00000436291	ENSG00000231924	PSG1
chr19	42868325	G	C	ENST00000436291	ENSG00000231924	PSG1
chr19	42868325	G	T	ENST00000436291	ENSG00000231924	PSG1
chr19	42868330	G	C	ENST00000436291	ENSG00000231924	PSG1
chr19	42868330	G	T	ENST00000436291	ENSG00000231924	PSG1
chr19	42868338	T	A	ENST00000436291	ENSG00000231924	PSG1
chr19	42868354	A	C	ENST00000436291	ENSG00000231924	PSG1
chr19	42868354	A	T	ENST00000436291	ENSG00000231924	PSG1
chr19	42868356	C	A	ENST00000436291	ENSG00000231924	PSG1	TRUE	FALSE
chr19	42868356	C	G	ENST00000436291	ENSG00000231924	PSG1	TRUE	FALSE
chr19	42868356	C	T	ENST00000436291	ENSG00000231924	PSG1	TRUE	FALSE
chr19	42868357	T	A	ENST00000436291	ENSG00000231924	PSG1	TRUE	FALSE
chr19	42868357	T	C	ENST00000436291	ENSG00000231924	PSG1	TRUE	FALSE
chr19	42868357	T	G	ENST00000436291	ENSG00000231924	PSG1	TRUE	FALSE
chr19	42868754	A	C	ENST00000436291	ENSG00000231924	PSG1	TRUE	FALSE
chr19	42868754	A	G	ENST00000436291	ENSG00000231924	PSG1	FALSE	FALSE
chr19	42868754	A	T	ENST00000436291	ENSG00000231924	PSG1	TRUE	FALSE
chr19	42868755	C	A	ENST00000436291	ENSG00000231924	PSG1	TRUE	FALSE
chr19	42868755	C	G	ENST00000436291	ENSG00000231924	PSG1	TRUE	FALSE
chr19	42868755	C	T	ENST00000436291	ENSG00000231924	PSG1	TRUE	FALSE
chr19	42868796	A	C	ENST00000436291	ENSG00000231924	PSG1
chr19	42868796	A	T	ENST00000436291	ENSG00000231924	PSG1
chr19	42868801	G	A	ENST00000436291	ENSG00000231924	PSG1
chr19	42868813	C	A	ENST00000436291	ENSG00000231924	PSG1
chr19	42868814	A	T	ENST00000436291	ENSG00000231924	PSG1
chr19	42868819	G	A	ENST00000436291	ENSG00000231924	PSG1
chr19	42868820	A	C	ENST00000436291	ENSG00000231924	PSG1
chr19	42868820	A	T	ENST00000436291	ENSG00000231924	PSG1
chr19	42868828	C	A	ENST00000436291	ENSG00000231924	PSG1
chr19	42868834	C	A	ENST00000436291	ENSG00000231924	PSG1
chr19	42868840	T	A	ENST00000436291	ENSG00000231924	PSG1
chr19	42868873	C	A	ENST00000436291	ENSG00000231924	PSG1
chr19	42868882	G	A	ENST00000436291	ENSG00000231924	PSG1
chr19	42868885	T	A	ENST00000436291	ENSG00000231924	PSG1
chr19	42868912	G	A	ENST00000436291	ENSG00000231924	PSG1
chr19	42868922	C	T	ENST00000436291	ENSG00000231924	PSG1
chr19	42868923	C	T	ENST00000436291	ENSG00000231924	PSG1
chr19	42868925	C	T	ENST00000436291	ENSG00000231924	PSG1
chr19	42868926	C	T	ENST00000436291	ENSG00000231924	PSG1
chr19	42868931	G	C	ENST00000436291	ENSG00000231924	PSG1
chr19	42868931	G	T	ENST00000436291	ENSG00000231924	PSG1
chr19	42868937	G	C	ENST00000436291	ENSG00000231924	PSG1
chr19	42868937	G	T	ENST00000436291	ENSG00000231924	PSG1
chr19	42868945	C	A	ENST00000436291	ENSG00000231924	PSG1
chr19	42868951	T	A	ENST00000436291	ENSG00000231924	PSG1
chr19	42868957	C	A	ENST00000436291	ENSG00000231924	PSG1
chr19	42868958	A	T	ENST00000436291	ENSG00000231924	PSG1
chr19	42868971	A	C	ENST00000436291	ENSG00000231924	PSG1
chr19	42868971	A	T	ENST00000436291	ENSG00000231924	PSG1
chr19	42868981	T	A	ENST00000436291	ENSG00000231924	PSG1
chr19	42868987	C	A	ENST00000436291	ENSG00000231924	PSG1
chr19	42868998	A	C	ENST00000436291	ENSG00000231924	PSG1
chr19	42868998	A	T	ENST00000436291	ENSG00000231924	PSG1
chr19	42869015	G	C	ENST00000436291	ENSG00000231924	PSG1
chr19	42869015	G	T	ENST00000436291	ENSG00000231924	PSG1
chr19	42869023	T	A	ENST00000436291	ENSG00000231924	PSG1
chr19	42869032	T	A	ENST00000436291	ENSG00000231924	PSG1
chr19	42869035	C	A	ENST00000436291	ENSG00000231924	PSG1	FALSE	FALSE
chr19	42869035	C	G	ENST00000436291	ENSG00000231924	PSG1	FALSE	FALSE
chr19	42869035	C	T	ENST00000436291	ENSG00000231924	PSG1	FALSE	FALSE
chr19	42869036	T	A	ENST00000436291	ENSG00000231924	PSG1	FALSE	FALSE
chr19	42869036	T	C	ENST00000436291	ENSG00000231924	PSG1	FALSE	FALSE
chr19	42869036	T	G	ENST00000436291	ENSG00000231924	PSG1	FALSE	FALSE
chr19	42871765	A	C	ENST00000436291	ENSG00000231924	PSG1	FALSE	FALSE
chr19	42871765	A	G	ENST00000436291	ENSG00000231924	PSG1	FALSE	FALSE
chr19	42871765	A	T	ENST00000436291	ENSG00000231924	PSG1	FALSE	FALSE
chr19	42871766	C	A	ENST00000436291	ENSG00000231924	PSG1	FALSE	FALSE
chr19	42871766	C	G	ENST00000436291	ENSG00000231924	PSG1	FALSE	FALSE
chr19	42871766	C	T	ENST00000436291	ENSG00000231924	PSG1	FALSE	FALSE
chr19	42871824	C	A	ENST00000436291	ENSG00000231924	PSG1
chr19	42871825	A	T	ENST00000436291	ENSG00000231924	PSG1
chr19	42871830	C	A	ENST00000436291	ENSG00000231924	PSG1
chr19	42871831	A	C	ENST00000436291	ENSG00000231924	PSG1
chr19	42871831	A	T	ENST00000436291	ENSG00000231924	PSG1
chr19	42871839	C	A	ENST00000436291	ENSG00000231924	PSG1
chr19	42871846	A	C	ENST00000436291	ENSG00000231924	PSG1
chr19	42871846	A	T	ENST00000436291	ENSG00000231924	PSG1
chr19	42871851	T	A	ENST00000436291	ENSG00000231924	PSG1
chr19	42871862	A	T	ENST00000436291	ENSG00000231924	PSG1
chr19	42871887	C	A	ENST00000436291	ENSG00000231924	PSG1
chr19	42871896	T	A	ENST00000436291	ENSG00000231924	PSG1
chr19	42871898	A	T	ENST00000436291	ENSG00000231924	PSG1
chr19	42871923	G	A	ENST00000436291	ENSG00000231924	PSG1	TRUE	TRUE
chr19	42871933	C	T	ENST00000436291	ENSG00000231924	PSG1	TRUE	TRUE
chr19	42871934	C	T	ENST00000436291	ENSG00000231924	PSG1	TRUE	TRUE
chr19	42871936	C	T	ENST00000436291	ENSG00000231924	PSG1	TRUE	TRUE
chr19	42871937	C	T	ENST00000436291	ENSG00000231924	PSG1	TRUE	TRUE
chr19	42871942	G	C	ENST00000436291	ENSG00000231924	PSG1	TRUE	TRUE
chr19	42871942	G	T	ENST00000436291	ENSG00000231924	PSG1	TRUE	TRUE
chr19	42871962	C	A	ENST00000436291	ENSG00000231924	PSG1	TRUE	TRUE
chr19	42871969	A	T	ENST00000436291	ENSG00000231924	PSG1	TRUE	TRUE
chr19	42871976	A	C	ENST00000436291	ENSG00000231924	PSG1	TRUE	TRUE
chr19	42871976	A	T	ENST00000436291	ENSG00000231924	PSG1	TRUE	TRUE
chr19	42871989	C	A	ENST00000436291	ENSG00000231924	PSG1	TRUE	TRUE
chr19	42871998	C	A	ENST00000436291	ENSG00000231924	PSG1	TRUE	TRUE
chr19	42872009	A	C	ENST00000436291	ENSG00000231924	PSG1	TRUE	TRUE
chr19	42872009	A	T	ENST00000436291	ENSG00000231924	PSG1	TRUE	TRUE
chr19	42872034	T	A	ENST00000436291	ENSG00000231924	PSG1	TRUE	TRUE
chr19	42872043	C	A	ENST00000436291	ENSG00000231924	PSG1	TRUE	TRUE
chr19	42872046	C	A	ENST00000436291	ENSG00000231924	PSG1	FALSE	FALSE
chr19	42872046	C	G	ENST00000436291	ENSG00000231924	PSG1	FALSE	FALSE
chr19	42872046	C	T	ENST00000436291	ENSG00000231924	PSG1	FALSE	FALSE
chr19	42872047	T	A	ENST00000436291	ENSG00000231924	PSG1	FALSE	FALSE
chr19	42872047	T	C	ENST00000436291	ENSG00000231924	PSG1	FALSE	FALSE
chr19	42872047	T	G	ENST00000436291	ENSG00000231924	PSG1	FALSE	FALSE
chr19	42877911	A	C	ENST00000436291	ENSG00000231924	PSG1	TRUE	FALSE
chr19	42877911	A	G	ENST00000436291	ENSG00000231924	PSG1	FALSE	FALSE
chr19	42877911	A	T	ENST00000436291	ENSG00000231924	PSG1	TRUE	FALSE
chr19	42877912	C	A	ENST00000436291	ENSG00000231924	PSG1	TRUE	FALSE
chr19	42877912	C	G	ENST00000436291	ENSG00000231924	PSG1	TRUE	FALSE
chr19	42877912	C	T	ENST00000436291	ENSG00000231924	PSG1	TRUE	FALSE
chr19	42877918	A	C	ENST00000436291	ENSG00000231924	PSG1
chr19	42877918	A	T	ENST00000436291	ENSG00000231924	PSG1
chr19	42877937	C	A	ENST00000436291	ENSG00000231924	PSG1
chr19	42877946	C	A	ENST00000436291	ENSG00000231924	PSG1
chr19	42877949	T	A	ENST00000436291	ENSG00000231924	PSG1
chr19	42877964	C	A	ENST00000436291	ENSG00000231924	PSG1
chr19	42877967	T	A	ENST00000436291	ENSG00000231924	PSG1
chr19	42877978	A	C	ENST00000436291	ENSG00000231924	PSG1
chr19	42877978	A	T	ENST00000436291	ENSG00000231924	PSG1
chr19	42877983	G	C	ENST00000436291	ENSG00000231924	PSG1
chr19	42877983	G	T	ENST00000436291	ENSG00000231924	PSG1
chr19	42877991	C	A	ENST00000436291	ENSG00000231924	PSG1
chr19	42878000	C	A	ENST00000436291	ENSG00000231924	PSG1
chr19	42878015	G	A	ENST00000436291	ENSG00000231924	PSG1
chr19	42878037	A	C	ENST00000436291	ENSG00000231924	PSG1
chr19	42878037	A	T	ENST00000436291	ENSG00000231924	PSG1
chr19	42878048	C	A	ENST00000436291	ENSG00000231924	PSG1
chr19	42878051	G	A	ENST00000436291	ENSG00000231924	PSG1
chr19	42878054	C	A	ENST00000436291	ENSG00000231924	PSG1
chr19	42878058	A	C	ENST00000436291	ENSG00000231924	PSG1
chr19	42878058	A	T	ENST00000436291	ENSG00000231924	PSG1
chr19	42878070	A	C	ENST00000436291	ENSG00000231924	PSG1
chr19	42878070	A	T	ENST00000436291	ENSG00000231924	PSG1
chr19	42878084	C	A	ENST00000436291	ENSG00000231924	PSG1
chr19	42878097	A	C	ENST00000436291	ENSG00000231924	PSG1
chr19	42878097	A	T	ENST00000436291	ENSG00000231924	PSG1
chr19	42878101	G	C	ENST00000436291	ENSG00000231924	PSG1
chr19	42878101	G	T	ENST00000436291	ENSG00000231924	PSG1
chr19	42878109	G	C	ENST00000436291	ENSG00000231924	PSG1
chr19	42878109	G	T	ENST00000436291	ENSG00000231924	PSG1
chr19	42878115	G	C	ENST00000436291	ENSG00000231924	PSG1
chr19	42878115	G	T	ENST00000436291	ENSG00000231924	PSG1
chr19	42878132	G	A	ENST00000436291	ENSG00000231924	PSG1
chr19	42878138	T	A	ENST00000436291	ENSG00000231924	PSG1
chr19	42878139	G	C	ENST00000436291	ENSG00000231924	PSG1
chr19	42878139	G	T	ENST00000436291	ENSG00000231924	PSG1
chr19	42878142	C	T	ENST00000436291	ENSG00000231924	PSG1
chr19	42878143	C	T	ENST00000436291	ENSG00000231924	PSG1
chr19	42878148	G	C	ENST00000436291	ENSG00000231924	PSG1
chr19	42878148	G	T	ENST00000436291	ENSG00000231924	PSG1
chr19	42878165	G	A	ENST00000436291	ENSG00000231924	PSG1
chr19	42878170	A	T	ENST00000436291	ENSG00000231924	PSG1
chr19	42878198	T	A	ENST00000436291	ENSG00000231924	PSG1
chr19	42878204	C	A	ENST00000436291	ENSG00000231924	PSG1
chr19	42878213	T	A	ENST00000436291	ENSG00000231924	PSG1
chr19	42878222	C	A	ENST00000436291	ENSG00000231924	PSG1
chr19	42878228	C	A	ENST00000436291	ENSG00000231924	PSG1
chr19	42878240	G	A	ENST00000436291	ENSG00000231924	PSG1
chr19	42878259	C	T	ENST00000436291	ENSG00000231924	PSG1
chr19	42878260	C	T	ENST00000436291	ENSG00000231924	PSG1
chr19	42878269	A	C	ENST00000436291	ENSG00000231924	PSG1
chr19	42878269	A	T	ENST00000436291	ENSG00000231924	PSG1
chr19	42878275	G	C	ENST00000436291	ENSG00000231924	PSG1		FALSE
chr19	42878275	G	T	ENST00000436291	ENSG00000231924	PSG1		FALSE
chr19	42878279	C	A	ENST00000436291	ENSG00000231924	PSG1	TRUE	FALSE
chr19	42878279	C	G	ENST00000436291	ENSG00000231924	PSG1	TRUE	FALSE
chr19	42878279	C	T	ENST00000436291	ENSG00000231924	PSG1	TRUE	FALSE
chr19	42878280	T	A	ENST00000436291	ENSG00000231924	PSG1	TRUE	FALSE
chr19	42878280	T	C	ENST00000436291	ENSG00000231924	PSG1	TRUE	FALSE
chr19	42878280	T	G	ENST00000436291	ENSG00000231924	PSG1	TRUE	FALSE
chr19	42879516	A	C	ENST00000436291	ENSG00000231924	PSG1	FALSE	FALSE
chr19	42879516	A	G	ENST00000436291	ENSG00000231924	PSG1	FALSE	FALSE
chr19	42879516	A	T	ENST00000436291	ENSG00000231924	PSG1	FALSE	FALSE
chr19	42879517	C	A	ENST00000436291	ENSG00000231924	PSG1	FALSE	FALSE
chr19	42879517	C	G	ENST00000436291	ENSG00000231924	PSG1	FALSE	FALSE
chr19	42879517	C	T	ENST00000436291	ENSG00000231924	PSG1	FALSE	FALSE
chr19	42879536	T	A	ENST00000436291	ENSG00000231924	PSG1	FALSE	FALSE
chr19	42879537	C	T	ENST00000436291	ENSG00000231924	PSG1	FALSE	FALSE
chr19	42879538	C	T	ENST00000436291	ENSG00000231924	PSG1	FALSE	FALSE
chr19	42879542	T	A	ENST00000436291	ENSG00000231924	PSG1	FALSE	FALSE
chr19	42879551	G	A	ENST00000436291	ENSG00000231924	PSG1	FALSE	FALSE
chr19	42879555	G	T	ENST00000436291	ENSG00000231924	PSG1	FALSE	FALSE
chr19	42879568	G	C	ENST00000436291	ENSG00000231924	PSG1	FALSE	FALSE
chr19	42879568	G	T	ENST00000436291	ENSG00000231924	PSG1	FALSE	FALSE
chr19	42879578	C	A	ENST00000436291	ENSG00000231924	PSG1	FALSE	FALSE
chr19	42902423	C	A	ENST00000187910	ENSG00000170848	PSG6	FALSE	FALSE
chr19	42902429	G	A	ENST00000187910	ENSG00000170848	PSG6	FALSE	FALSE
chr19	42902435	C	A	ENST00000187910	ENSG00000170848	PSG6	FALSE	FALSE
chr19	42902439	G	T	ENST00000187910	ENSG00000170848	PSG6	FALSE	FALSE
chr19	42902447	C	A	ENST00000187910	ENSG00000170848	PSG6	FALSE	FALSE
chr19	42902447	C	G	ENST00000187910	ENSG00000170848	PSG6	FALSE	FALSE
chr19	42902447	C	T	ENST00000187910	ENSG00000170848	PSG6	FALSE	FALSE
chr19	42902448	T	A	ENST00000187910	ENSG00000170848	PSG6	FALSE	FALSE
chr19	42902448	T	C	ENST00000187910	ENSG00000170848	PSG6	FALSE	FALSE
chr19	42902448	T	G	ENST00000187910	ENSG00000170848	PSG6	FALSE	FALSE
chr19	42906920	A	C	ENST00000187910	ENSG00000170848	PSG6	TRUE	FALSE
chr19	42906920	A	G	ENST00000187910	ENSG00000170848	PSG6	FALSE	FALSE
chr19	42906920	A	T	ENST00000187910	ENSG00000170848	PSG6	TRUE	FALSE
chr19	42906921	C	A	ENST00000187910	ENSG00000170848	PSG6	TRUE	FALSE
chr19	42906921	C	G	ENST00000187910	ENSG00000170848	PSG6	TRUE	FALSE
chr19	42906921	C	T	ENST00000187910	ENSG00000170848	PSG6	TRUE	FALSE
chr19	42906931	T	A	ENST00000187910	ENSG00000170848	PSG6	FALSE	FALSE
chr19	42906946	T	A	ENST00000187910	ENSG00000170848	PSG6	FALSE	FALSE
chr19	42906955	C	A	ENST00000187910	ENSG00000170848	PSG6	FALSE	FALSE
chr19	42906958	T	A	ENST00000187910	ENSG00000170848	PSG6	FALSE	FALSE
chr19	42906969	G	C	ENST00000187910	ENSG00000170848	PSG6	FALSE	FALSE
chr19	42906969	G	T	ENST00000187910	ENSG00000170848	PSG6	FALSE	FALSE
chr19	42906983	G	T	ENST00000187910	ENSG00000170848	PSG6	TRUE	TRUE
chr19	42906989	A	C	ENST00000187910	ENSG00000170848	PSG6	TRUE	TRUE
chr19	42906989	A	T	ENST00000187910	ENSG00000170848	PSG6	TRUE	TRUE
chr19	42907018	G	A	ENST00000187910	ENSG00000170848	PSG6	TRUE	TRUE
chr19	42907033	T	A	ENST00000187910	ENSG00000170848	PSG6	TRUE	TRUE
chr19	42907036	G	A	ENST00000187910	ENSG00000170848	PSG6	TRUE	TRUE
chr19	42907039	C	A	ENST00000187910	ENSG00000170848	PSG6	TRUE	TRUE
chr19	42907041	G	C	ENST00000187910	ENSG00000170848	PSG6	TRUE	TRUE
chr19	42907041	G	T	ENST00000187910	ENSG00000170848	PSG6	TRUE	TRUE
chr19	42907048	G	A	ENST00000187910	ENSG00000170848	PSG6	TRUE	TRUE
chr19	42907054	T	A	ENST00000187910	ENSG00000170848	PSG6	TRUE	TRUE
chr19	42907067	C	T	ENST00000187910	ENSG00000170848	PSG6	TRUE	TRUE
chr19	42907068	C	T	ENST00000187910	ENSG00000170848	PSG6	TRUE	TRUE
chr19	42907073	A	C	ENST00000187910	ENSG00000170848	PSG6	TRUE	TRUE
chr19	42907073	A	T	ENST00000187910	ENSG00000170848	PSG6	TRUE	TRUE
chr19	42907078	C	A	ENST00000187910	ENSG00000170848	PSG6	TRUE	TRUE
chr19	42907103	G	T	ENST00000187910	ENSG00000170848	PSG6
chr19	42907110	A	T	ENST00000187910	ENSG00000170848	PSG6
chr19	42907123	C	A	ENST00000187910	ENSG00000170848	PSG6
chr19	42907126	C	A	ENST00000187910	ENSG00000170848	PSG6
chr19	42907128	G	C	ENST00000187910	ENSG00000170848	PSG6
chr19	42907128	G	T	ENST00000187910	ENSG00000170848	PSG6
chr19	42907133	G	C	ENST00000187910	ENSG00000170848	PSG6
chr19	42907133	G	T	ENST00000187910	ENSG00000170848	PSG6
chr19	42907136	A	C	ENST00000187910	ENSG00000170848	PSG6
chr19	42907136	A	T	ENST00000187910	ENSG00000170848	PSG6
chr19	42907146	G	C	ENST00000187910	ENSG00000170848	PSG6
chr19	42907146	G	T	ENST00000187910	ENSG00000170848	PSG6
chr19	42907151	G	C	ENST00000187910	ENSG00000170848	PSG6
chr19	42907151	G	T	ENST00000187910	ENSG00000170848	PSG6
chr19	42907159	T	A	ENST00000187910	ENSG00000170848	PSG6
chr19	42907175	A	C	ENST00000187910	ENSG00000170848	PSG6
chr19	42907175	A	T	ENST00000187910	ENSG00000170848	PSG6
chr19	42907177	C	A	ENST00000187910	ENSG00000170848	PSG6	TRUE	FALSE
chr19	42907177	C	G	ENST00000187910	ENSG00000170848	PSG6	TRUE	FALSE
chr19	42907177	C	T	ENST00000187910	ENSG00000170848	PSG6	TRUE	FALSE
chr19	42907178	T	A	ENST00000187910	ENSG00000170848	PSG6	TRUE	FALSE
chr19	42907178	T	C	ENST00000187910	ENSG00000170848	PSG6	TRUE	FALSE
chr19	42907178	T	G	ENST00000187910	ENSG00000170848	PSG6	TRUE	FALSE
chr19	42907574	A	C	ENST00000187910	ENSG00000170848	PSG6	FALSE	FALSE
chr19	42907574	A	G	ENST00000187910	ENSG00000170848	PSG6	FALSE	FALSE
chr19	42907574	A	T	ENST00000187910	ENSG00000170848	PSG6	FALSE	FALSE
chr19	42907575	C	A	ENST00000187910	ENSG00000170848	PSG6	FALSE	FALSE
chr19	42907575	C	G	ENST00000187910	ENSG00000170848	PSG6	FALSE	FALSE
chr19	42907575	C	T	ENST00000187910	ENSG00000170848	PSG6	FALSE	FALSE
chr19	42907616	A	C	ENST00000187910	ENSG00000170848	PSG6
chr19	42907616	A	T	ENST00000187910	ENSG00000170848	PSG6
chr19	42907621	G	A	ENST00000187910	ENSG00000170848	PSG6
chr19	42907633	C	A	ENST00000187910	ENSG00000170848	PSG6
chr19	42907634	A	T	ENST00000187910	ENSG00000170848	PSG6
chr19	42907639	G	A	ENST00000187910	ENSG00000170848	PSG6
chr19	42907640	A	C	ENST00000187910	ENSG00000170848	PSG6
chr19	42907640	A	T	ENST00000187910	ENSG00000170848	PSG6
chr19	42907648	C	A	ENST00000187910	ENSG00000170848	PSG6
chr19	42907654	C	A	ENST00000187910	ENSG00000170848	PSG6
chr19	42907660	T	A	ENST00000187910	ENSG00000170848	PSG6
chr19	42907693	C	A	ENST00000187910	ENSG00000170848	PSG6
chr19	42907702	G	A	ENST00000187910	ENSG00000170848	PSG6	TRUE	TRUE
chr19	42907705	T	A	ENST00000187910	ENSG00000170848	PSG6	TRUE	TRUE
chr19	42907732	G	A	ENST00000187910	ENSG00000170848	PSG6	TRUE	TRUE
chr19	42907742	C	T	ENST00000187910	ENSG00000170848	PSG6	TRUE	TRUE
chr19	42907743	C	T	ENST00000187910	ENSG00000170848	PSG6	TRUE	TRUE
chr19	42907745	C	T	ENST00000187910	ENSG00000170848	PSG6	TRUE	TRUE
chr19	42907746	C	T	ENST00000187910	ENSG00000170848	PSG6	TRUE	TRUE
chr19	42907751	G	C	ENST00000187910	ENSG00000170848	PSG6	TRUE	TRUE
chr19	42907751	G	T	ENST00000187910	ENSG00000170848	PSG6	TRUE	TRUE
chr19	42907757	G	C	ENST00000187910	ENSG00000170848	PSG6	TRUE	TRUE
chr19	42907757	G	T	ENST00000187910	ENSG00000170848	PSG6	TRUE	TRUE
chr19	42907771	T	A	ENST00000187910	ENSG00000170848	PSG6	TRUE	TRUE
chr19	42907777	C	A	ENST00000187910	ENSG00000170848	PSG6	TRUE	TRUE
chr19	42907778	A	T	ENST00000187910	ENSG00000170848	PSG6	TRUE	TRUE
chr19	42907791	A	C	ENST00000187910	ENSG00000170848	PSG6	TRUE	TRUE
chr19	42907791	A	T	ENST00000187910	ENSG00000170848	PSG6	TRUE	TRUE
chr19	42907801	T	A	ENST00000187910	ENSG00000170848	PSG6	TRUE	TRUE
chr19	42907804	T	A	ENST00000187910	ENSG00000170848	PSG6	TRUE	TRUE
chr19	42907807	C	A	ENST00000187910	ENSG00000170848	PSG6	TRUE	TRUE
chr19	42907818	A	C	ENST00000187910	ENSG00000170848	PSG6	TRUE	TRUE
chr19	42907818	A	T	ENST00000187910	ENSG00000170848	PSG6	TRUE	TRUE
chr19	42907835	G	C	ENST00000187910	ENSG00000170848	PSG6	TRUE	TRUE
chr19	42907835	G	T	ENST00000187910	ENSG00000170848	PSG6	TRUE	TRUE
chr19	42907852	T	A	ENST00000187910	ENSG00000170848	PSG6	TRUE	TRUE
chr19	42907855	C	A	ENST00000187910	ENSG00000170848	PSG6	FALSE	FALSE
chr19	42907855	C	G	ENST00000187910	ENSG00000170848	PSG6	FALSE	FALSE
chr19	42907855	C	T	ENST00000187910	ENSG00000170848	PSG6	FALSE	FALSE
chr19	42907856	T	A	ENST00000187910	ENSG00000170848	PSG6	FALSE	FALSE
chr19	42907856	T	C	ENST00000187910	ENSG00000170848	PSG6	FALSE	FALSE
chr19	42907856	T	G	ENST00000187910	ENSG00000170848	PSG6	FALSE	FALSE
chr19	42910578	A	C	ENST00000187910	ENSG00000170848	PSG6	FALSE	FALSE
chr19	42910578	A	G	ENST00000187910	ENSG00000170848	PSG6	FALSE	FALSE
chr19	42910578	A	T	ENST00000187910	ENSG00000170848	PSG6	FALSE	FALSE
chr19	42910579	C	A	ENST00000187910	ENSG00000170848	PSG6	FALSE	FALSE
chr19	42910579	C	G	ENST00000187910	ENSG00000170848	PSG6	FALSE	FALSE
chr19	42910579	C	T	ENST00000187910	ENSG00000170848	PSG6	FALSE	FALSE
chr19	42910637	C	A	ENST00000187910	ENSG00000170848	PSG6
chr19	42910638	A	T	ENST00000187910	ENSG00000170848	PSG6
chr19	42910643	C	A	ENST00000187910	ENSG00000170848	PSG6
chr19	42910644	A	C	ENST00000187910	ENSG00000170848	PSG6
chr19	42910644	A	T	ENST00000187910	ENSG00000170848	PSG6
chr19	42910652	C	A	ENST00000187910	ENSG00000170848	PSG6
chr19	42910659	A	C	ENST00000187910	ENSG00000170848	PSG6
chr19	42910659	A	T	ENST00000187910	ENSG00000170848	PSG6
chr19	42910664	T	A	ENST00000187910	ENSG00000170848	PSG6
chr19	42910680	A	C	ENST00000187910	ENSG00000170848	PSG6
chr19	42910680	A	T	ENST00000187910	ENSG00000170848	PSG6
chr19	42910700	T	A	ENST00000187910	ENSG00000170848	PSG6	TRUE	TRUE
chr19	42910709	G	A	ENST00000187910	ENSG00000170848	PSG6	TRUE	TRUE
chr19	42910711	A	T	ENST00000187910	ENSG00000170848	PSG6	TRUE	TRUE
chr19	42910736	G	A	ENST00000187910	ENSG00000170848	PSG6	TRUE	TRUE
chr19	42910747	A	T	ENST00000187910	ENSG00000170848	PSG6	TRUE	TRUE
chr19	42910749	C	T	ENST00000187910	ENSG00000170848	PSG6	TRUE	TRUE
chr19	42910750	C	T	ENST00000187910	ENSG00000170848	PSG6	TRUE	TRUE
chr19	42910755	G	C	ENST00000187910	ENSG00000170848	PSG6	TRUE	TRUE
chr19	42910755	G	T	ENST00000187910	ENSG00000170848	PSG6	TRUE	TRUE
chr19	42910775	C	A	ENST00000187910	ENSG00000170848	PSG6	TRUE	TRUE
chr19	42910782	A	T	ENST00000187910	ENSG00000170848	PSG6	TRUE	TRUE
chr19	42910789	A	C	ENST00000187910	ENSG00000170848	PSG6	TRUE	TRUE
chr19	42910789	A	T	ENST00000187910	ENSG00000170848	PSG6	TRUE	TRUE
chr19	42910802	C	A	ENST00000187910	ENSG00000170848	PSG6
chr19	42910811	C	A	ENST00000187910	ENSG00000170848	PSG6
chr19	42910822	A	C	ENST00000187910	ENSG00000170848	PSG6
chr19	42910822	A	T	ENST00000187910	ENSG00000170848	PSG6
chr19	42910847	T	A	ENST00000187910	ENSG00000170848	PSG6
chr19	42910856	C	A	ENST00000187910	ENSG00000170848	PSG6
chr19	42910858	G	T	ENST00000187910	ENSG00000170848	PSG6
chr19	42910859	C	A	ENST00000187910	ENSG00000170848	PSG6	FALSE	FALSE
chr19	42910859	C	G	ENST00000187910	ENSG00000170848	PSG6	FALSE	FALSE
chr19	42910859	C	T	ENST00000187910	ENSG00000170848	PSG6	FALSE	FALSE
chr19	42910860	T	A	ENST00000187910	ENSG00000170848	PSG6	FALSE	FALSE
chr19	42910860	T	C	ENST00000187910	ENSG00000170848	PSG6	FALSE	FALSE
chr19	42910860	T	G	ENST00000187910	ENSG00000170848	PSG6	FALSE	FALSE
chr19	42916123	A	C	ENST00000187910	ENSG00000170848	PSG6	TRUE	FALSE
chr19	42916123	A	G	ENST00000187910	ENSG00000170848	PSG6	TRUE	FALSE
chr19	42916123	A	T	ENST00000187910	ENSG00000170848	PSG6	TRUE	FALSE
chr19	42916124	C	A	ENST00000187910	ENSG00000170848	PSG6	TRUE	FALSE
chr19	42916124	C	G	ENST00000187910	ENSG00000170848	PSG6	TRUE	FALSE
chr19	42916124	C	T	ENST00000187910	ENSG00000170848	PSG6	TRUE	FALSE
chr19	42916126	G	C	ENST00000187910	ENSG00000170848	PSG6	TRUE	TRUE
chr19	42916126	G	T	ENST00000187910	ENSG00000170848	PSG6	TRUE	TRUE
chr19	42916130	A	C	ENST00000187910	ENSG00000170848	PSG6	TRUE	TRUE
chr19	42916130	A	T	ENST00000187910	ENSG00000170848	PSG6	TRUE	TRUE
chr19	42916144	A	C	ENST00000187910	ENSG00000170848	PSG6	TRUE	TRUE
chr19	42916144	A	T	ENST00000187910	ENSG00000170848	PSG6	TRUE	TRUE
chr19	42916149	C	A	ENST00000187910	ENSG00000170848	PSG6	TRUE	TRUE
chr19	42916158	C	A	ENST00000187910	ENSG00000170848	PSG6	TRUE	TRUE
chr19	42916161	C	A	ENST00000187910	ENSG00000170848	PSG6	TRUE	TRUE
chr19	42916176	G	A	ENST00000187910	ENSG00000170848	PSG6	TRUE	TRUE
chr19	42916179	T	A	ENST00000187910	ENSG00000170848	PSG6	TRUE	TRUE
chr19	42916190	A	C	ENST00000187910	ENSG00000170848	PSG6	TRUE	TRUE
chr19	42916190	A	T	ENST00000187910	ENSG00000170848	PSG6	TRUE	TRUE
chr19	42916195	G	C	ENST00000187910	ENSG00000170848	PSG6	TRUE	TRUE
chr19	42916195	G	T	ENST00000187910	ENSG00000170848	PSG6	TRUE	TRUE
chr19	42916203	C	A	ENST00000187910	ENSG00000170848	PSG6
chr19	42916212	C	A	ENST00000187910	ENSG00000170848	PSG6
chr19	42916215	G	A	ENST00000187910	ENSG00000170848	PSG6
chr19	42916227	G	A	ENST00000187910	ENSG00000170848	PSG6
chr19	42916249	A	C	ENST00000187910	ENSG00000170848	PSG6
chr19	42916249	A	T	ENST00000187910	ENSG00000170848	PSG6
chr19	42916260	C	A	ENST00000187910	ENSG00000170848	PSG6
chr19	42916263	G	A	ENST00000187910	ENSG00000170848	PSG6
chr19	42916266	C	A	ENST00000187910	ENSG00000170848	PSG6
chr19	42916270	G	C	ENST00000187910	ENSG00000170848	PSG6
chr19	42916270	G	T	ENST00000187910	ENSG00000170848	PSG6
chr19	42916282	A	C	ENST00000187910	ENSG00000170848	PSG6
chr19	42916282	A	T	ENST00000187910	ENSG00000170848	PSG6
chr19	42916293	G	A	ENST00000187910	ENSG00000170848	PSG6
chr19	42916306	A	C	ENST00000187910	ENSG00000170848	PSG6
chr19	42916306	A	T	ENST00000187910	ENSG00000170848	PSG6
chr19	42916310	G	C	ENST00000187910	ENSG00000170848	PSG6
chr19	42916310	G	T	ENST00000187910	ENSG00000170848	PSG6
chr19	42916318	G	C	ENST00000187910	ENSG00000170848	PSG6
chr19	42916318	G	T	ENST00000187910	ENSG00000170848	PSG6
chr19	42916324	G	C	ENST00000187910	ENSG00000170848	PSG6
chr19	42916324	G	T	ENST00000187910	ENSG00000170848	PSG6
chr19	42916341	G	A	ENST00000187910	ENSG00000170848	PSG6
chr19	42916347	T	A	ENST00000187910	ENSG00000170848	PSG6
chr19	42916348	G	C	ENST00000187910	ENSG00000170848	PSG6
chr19	42916348	G	T	ENST00000187910	ENSG00000170848	PSG6
chr19	42916351	C	T	ENST00000187910	ENSG00000170848	PSG6
chr19	42916352	C	T	ENST00000187910	ENSG00000170848	PSG6
chr19	42916357	G	C	ENST00000187910	ENSG00000170848	PSG6
chr19	42916357	G	T	ENST00000187910	ENSG00000170848	PSG6
chr19	42916374	G	A	ENST00000187910	ENSG00000170848	PSG6
chr19	42916379	A	T	ENST00000187910	ENSG00000170848	PSG6
chr19	42916407	T	A	ENST00000187910	ENSG00000170848	PSG6	TRUE	TRUE
chr19	42916413	C	A	ENST00000187910	ENSG00000170848	PSG6	TRUE	TRUE
chr19	42916422	T	A	ENST00000187910	ENSG00000170848	PSG6	TRUE	TRUE
chr19	42916431	T	A	ENST00000187910	ENSG00000170848	PSG6	TRUE	TRUE
chr19	42916437	C	A	ENST00000187910	ENSG00000170848	PSG6	TRUE	TRUE
chr19	42916449	G	A	ENST00000187910	ENSG00000170848	PSG6	TRUE	TRUE
chr19	42916468	C	T	ENST00000187910	ENSG00000170848	PSG6	TRUE	TRUE
chr19	42916469	C	T	ENST00000187910	ENSG00000170848	PSG6	TRUE	TRUE
chr19	42916478	A	C	ENST00000187910	ENSG00000170848	PSG6	TRUE	TRUE
chr19	42916478	A	T	ENST00000187910	ENSG00000170848	PSG6	TRUE	TRUE
chr19	42916484	G	C	ENST00000187910	ENSG00000170848	PSG6	TRUE	FALSE
chr19	42916484	G	T	ENST00000187910	ENSG00000170848	PSG6	TRUE	FALSE
chr19	42916488	C	A	ENST00000187910	ENSG00000170848	PSG6	TRUE	FALSE
chr19	42916488	C	G	ENST00000187910	ENSG00000170848	PSG6	TRUE	FALSE
chr19	42916488	C	T	ENST00000187910	ENSG00000170848	PSG6	TRUE	FALSE
chr19	42916489	T	A	ENST00000187910	ENSG00000170848	PSG6	TRUE	FALSE
chr19	42916489	T	C	ENST00000187910	ENSG00000170848	PSG6	TRUE	FALSE
chr19	42916489	T	G	ENST00000187910	ENSG00000170848	PSG6	TRUE	FALSE
chr19	42917727	A	C	ENST00000187910	ENSG00000170848	PSG6	FALSE	FALSE
chr19	42917727	A	G	ENST00000187910	ENSG00000170848	PSG6	FALSE	FALSE
chr19	42917727	A	T	ENST00000187910	ENSG00000170848	PSG6	FALSE	FALSE
chr19	42917728	C	A	ENST00000187910	ENSG00000170848	PSG6	FALSE	FALSE
chr19	42917728	C	G	ENST00000187910	ENSG00000170848	PSG6	FALSE	FALSE
chr19	42917728	C	T	ENST00000187910	ENSG00000170848	PSG6	FALSE	FALSE
chr19	42917747	T	A	ENST00000187910	ENSG00000170848	PSG6	FALSE	FALSE
chr19	42917748	C	T	ENST00000187910	ENSG00000170848	PSG6	FALSE	FALSE
chr19	42917749	C	T	ENST00000187910	ENSG00000170848	PSG6	FALSE	FALSE
chr19	42917762	G	A	ENST00000187910	ENSG00000170848	PSG6	FALSE	FALSE
chr19	42917766	G	T	ENST00000187910	ENSG00000170848	PSG6	FALSE	FALSE
chr19	42917779	G	C	ENST00000187910	ENSG00000170848	PSG6	FALSE	FALSE
chr19	42917779	G	T	ENST00000187910	ENSG00000170848	PSG6	FALSE	FALSE
chr19	42917789	C	A	ENST00000187910	ENSG00000170848	PSG6	FALSE	FALSE
chr19	42924815	A	C	ENST00000406070	ENSG00000221878	PSG7
chr19	42924815	A	T	ENST00000406070	ENSG00000221878	PSG7
chr19	42924820	C	T	ENST00000406070	ENSG00000221878	PSG7
chr19	42924821	C	T	ENST00000406070	ENSG00000221878	PSG7
chr19	42924825	C	A	ENST00000406070	ENSG00000221878	PSG7	FALSE	FALSE
chr19	42924825	C	G	ENST00000406070	ENSG00000221878	PSG7	FALSE	FALSE
chr19	42924825	C	T	ENST00000406070	ENSG00000221878	PSG7	FALSE	FALSE
chr19	42924826	T	A	ENST00000406070	ENSG00000221878	PSG7	FALSE	FALSE
chr19	42924826	T	C	ENST00000406070	ENSG00000221878	PSG7	FALSE	FALSE
chr19	42924826	T	G	ENST00000406070	ENSG00000221878	PSG7	FALSE	FALSE
chr19	42925771	A	C	ENST00000406070	ENSG00000221878	PSG7	TRUE	FALSE
chr19	42925771	A	G	ENST00000406070	ENSG00000221878	PSG7	TRUE	FALSE
chr19	42925771	A	T	ENST00000406070	ENSG00000221878	PSG7	TRUE	FALSE
chr19	42925772	C	A	ENST00000406070	ENSG00000221878	PSG7	TRUE	FALSE
chr19	42925772	C	G	ENST00000406070	ENSG00000221878	PSG7	TRUE	FALSE
chr19	42925772	C	T	ENST00000406070	ENSG00000221878	PSG7	TRUE	FALSE
chr19	42925782	T	A	ENST00000406070	ENSG00000221878	PSG7	FALSE	FALSE
chr19	42925797	T	A	ENST00000406070	ENSG00000221878	PSG7	FALSE	FALSE
chr19	42925806	C	A	ENST00000406070	ENSG00000221878	PSG7	FALSE	FALSE
chr19	42925809	T	A	ENST00000406070	ENSG00000221878	PSG7	FALSE	FALSE
chr19	42925820	G	C	ENST00000406070	ENSG00000221878	PSG7	FALSE	FALSE
chr19	42925820	G	T	ENST00000406070	ENSG00000221878	PSG7	FALSE	FALSE
chr19	42925834	G	T	ENST00000406070	ENSG00000221878	PSG7	TRUE	TRUE
chr19	42925840	A	C	ENST00000406070	ENSG00000221878	PSG7	TRUE	TRUE
chr19	42925840	A	T	ENST00000406070	ENSG00000221878	PSG7	TRUE	TRUE
chr19	42925857	T	A	ENST00000406070	ENSG00000221878	PSG7	TRUE	TRUE
chr19	42925869	G	A	ENST00000406070	ENSG00000221878	PSG7	TRUE	TRUE
chr19	42925884	T	A	ENST00000406070	ENSG00000221878	PSG7	TRUE	TRUE
chr19	42925887	G	A	ENST00000406070	ENSG00000221878	PSG7	TRUE	TRUE
chr19	42925890	C	A	ENST00000406070	ENSG00000221878	PSG7	TRUE	TRUE
chr19	42925892	G	C	ENST00000406070	ENSG00000221878	PSG7	TRUE	TRUE
chr19	42925892	G	T	ENST00000406070	ENSG00000221878	PSG7	TRUE	TRUE
chr19	42925899	G	A	ENST00000406070	ENSG00000221878	PSG7	TRUE	TRUE
chr19	42925905	T	A	ENST00000406070	ENSG00000221878	PSG7	TRUE	TRUE
chr19	42925918	C	T	ENST00000406070	ENSG00000221878	PSG7	TRUE	TRUE
chr19	42925919	C	T	ENST00000406070	ENSG00000221878	PSG7	TRUE	TRUE
chr19	42925924	A	C	ENST00000406070	ENSG00000221878	PSG7	TRUE	TRUE
chr19	42925924	A	T	ENST00000406070	ENSG00000221878	PSG7	TRUE	TRUE
chr19	42925929	G	A	ENST00000406070	ENSG00000221878	PSG7	TRUE	TRUE
chr19	42925954	G	T	ENST00000406070	ENSG00000221878	PSG7	TRUE	TRUE
chr19	42925961	A	T	ENST00000406070	ENSG00000221878	PSG7	TRUE	TRUE
chr19	42925963	G	C	ENST00000406070	ENSG00000221878	PSG7	TRUE	TRUE
chr19	42925963	G	T	ENST00000406070	ENSG00000221878	PSG7	TRUE	TRUE
chr19	42925974	G	A	ENST00000406070	ENSG00000221878	PSG7	TRUE	TRUE
chr19	42925977	C	A	ENST00000406070	ENSG00000221878	PSG7	TRUE	TRUE
chr19	42925979	G	C	ENST00000406070	ENSG00000221878	PSG7	TRUE	TRUE
chr19	42925979	G	T	ENST00000406070	ENSG00000221878	PSG7	TRUE	TRUE
chr19	42925984	G	C	ENST00000406070	ENSG00000221878	PSG7	TRUE	TRUE
chr19	42925984	G	T	ENST00000406070	ENSG00000221878	PSG7	TRUE	TRUE
chr19	42925987	A	C	ENST00000406070	ENSG00000221878	PSG7	TRUE	TRUE
chr19	42925987	A	T	ENST00000406070	ENSG00000221878	PSG7	TRUE	TRUE
chr19	42925997	G	C	ENST00000406070	ENSG00000221878	PSG7	TRUE	TRUE
chr19	42925997	G	T	ENST00000406070	ENSG00000221878	PSG7	TRUE	TRUE
chr19	42926002	G	C	ENST00000406070	ENSG00000221878	PSG7	TRUE	TRUE
chr19	42926002	G	T	ENST00000406070	ENSG00000221878	PSG7	TRUE	TRUE
chr19	42926010	T	A	ENST00000406070	ENSG00000221878	PSG7	TRUE	TRUE
chr19	42926026	A	C	ENST00000406070	ENSG00000221878	PSG7	TRUE	TRUE
chr19	42926026	A	T	ENST00000406070	ENSG00000221878	PSG7	TRUE	TRUE
chr19	42926028	C	A	ENST00000406070	ENSG00000221878	PSG7	TRUE	FALSE
chr19	42926028	C	G	ENST00000406070	ENSG00000221878	PSG7	TRUE	FALSE
chr19	42926028	C	T	ENST00000406070	ENSG00000221878	PSG7	TRUE	FALSE
chr19	42926029	T	A	ENST00000406070	ENSG00000221878	PSG7	TRUE	FALSE
chr19	42926029	T	C	ENST00000406070	ENSG00000221878	PSG7	TRUE	FALSE
chr19	42926029	T	G	ENST00000406070	ENSG00000221878	PSG7	TRUE	FALSE
chr19	42926436	A	C	ENST00000406070	ENSG00000221878	PSG7	TRUE	FALSE
chr19	42926436	A	G	ENST00000406070	ENSG00000221878	PSG7	TRUE	FALSE
chr19	42926436	A	T	ENST00000406070	ENSG00000221878	PSG7	TRUE	FALSE
chr19	42926437	C	A	ENST00000406070	ENSG00000221878	PSG7	TRUE	FALSE
chr19	42926437	C	G	ENST00000406070	ENSG00000221878	PSG7	TRUE	FALSE
chr19	42926437	C	T	ENST00000406070	ENSG00000221878	PSG7	TRUE	FALSE
chr19	42926478	A	C	ENST00000406070	ENSG00000221878	PSG7
chr19	42926478	A	T	ENST00000406070	ENSG00000221878	PSG7
chr19	42926483	G	A	ENST00000406070	ENSG00000221878	PSG7
chr19	42926495	C	A	ENST00000406070	ENSG00000221878	PSG7
chr19	42926496	A	T	ENST00000406070	ENSG00000221878	PSG7
chr19	42926501	G	A	ENST00000406070	ENSG00000221878	PSG7
chr19	42926502	A	C	ENST00000406070	ENSG00000221878	PSG7
chr19	42926502	A	T	ENST00000406070	ENSG00000221878	PSG7
chr19	42926510	C	A	ENST00000406070	ENSG00000221878	PSG7
chr19	42926516	C	A	ENST00000406070	ENSG00000221878	PSG7
chr19	42926522	T	A	ENST00000406070	ENSG00000221878	PSG7
chr19	42926555	C	A	ENST00000406070	ENSG00000221878	PSG7
chr19	42926564	G	A	ENST00000406070	ENSG00000221878	PSG7
chr19	42926567	T	A	ENST00000406070	ENSG00000221878	PSG7
chr19	42926594	G	A	ENST00000406070	ENSG00000221878	PSG7
chr19	42926604	C	T	ENST00000406070	ENSG00000221878	PSG7
chr19	42926605	C	T	ENST00000406070	ENSG00000221878	PSG7
chr19	42926607	C	T	ENST00000406070	ENSG00000221878	PSG7
chr19	42926608	C	T	ENST00000406070	ENSG00000221878	PSG7
chr19	42926613	G	C	ENST00000406070	ENSG00000221878	PSG7
chr19	42926613	G	T	ENST00000406070	ENSG00000221878	PSG7
chr19	42926619	G	C	ENST00000406070	ENSG00000221878	PSG7
chr19	42926619	G	T	ENST00000406070	ENSG00000221878	PSG7
chr19	42926627	C	A	ENST00000406070	ENSG00000221878	PSG7
chr19	42926633	T	A	ENST00000406070	ENSG00000221878	PSG7
chr19	42926639	C	A	ENST00000406070	ENSG00000221878	PSG7
chr19	42926640	A	T	ENST00000406070	ENSG00000221878	PSG7
chr19	42926653	G	C	ENST00000406070	ENSG00000221878	PSG7
chr19	42926653	G	T	ENST00000406070	ENSG00000221878	PSG7
chr19	42926663	T	A	ENST00000406070	ENSG00000221878	PSG7
chr19	42926669	C	A	ENST00000406070	ENSG00000221878	PSG7
chr19	42926680	A	C	ENST00000406070	ENSG00000221878	PSG7
chr19	42926680	A	T	ENST00000406070	ENSG00000221878	PSG7
chr19	42926697	G	C	ENST00000406070	ENSG00000221878	PSG7
chr19	42926697	G	T	ENST00000406070	ENSG00000221878	PSG7
chr19	42926705	T	A	ENST00000406070	ENSG00000221878	PSG7	TRUE	TRUE
chr19	42926714	T	A	ENST00000406070	ENSG00000221878	PSG7	TRUE	TRUE
chr19	42926717	C	A	ENST00000406070	ENSG00000221878	PSG7	FALSE	FALSE
chr19	42926717	C	G	ENST00000406070	ENSG00000221878	PSG7	FALSE	FALSE
chr19	42926717	C	T	ENST00000406070	ENSG00000221878	PSG7	FALSE	FALSE
chr19	42926718	T	A	ENST00000406070	ENSG00000221878	PSG7	FALSE	FALSE
chr19	42926718	T	C	ENST00000406070	ENSG00000221878	PSG7	FALSE	FALSE
chr19	42926718	T	G	ENST00000406070	ENSG00000221878	PSG7	FALSE	FALSE
chr19	42929440	A	C	ENST00000406070	ENSG00000221878	PSG7	FALSE	FALSE
chr19	42929440	A	G	ENST00000406070	ENSG00000221878	PSG7	FALSE	FALSE
chr19	42929440	A	T	ENST00000406070	ENSG00000221878	PSG7	FALSE	FALSE
chr19	42929441	C	A	ENST00000406070	ENSG00000221878	PSG7	FALSE	FALSE
chr19	42929441	C	G	ENST00000406070	ENSG00000221878	PSG7	FALSE	FALSE
chr19	42929441	C	T	ENST00000406070	ENSG00000221878	PSG7	FALSE	FALSE
chr19	42929499	C	A	ENST00000406070	ENSG00000221878	PSG7
chr19	42929500	A	T	ENST00000406070	ENSG00000221878	PSG7
chr19	42929505	C	A	ENST00000406070	ENSG00000221878	PSG7	TRUE	TRUE
chr19	42929506	A	C	ENST00000406070	ENSG00000221878	PSG7	TRUE	TRUE
chr19	42929506	A	T	ENST00000406070	ENSG00000221878	PSG7	TRUE	TRUE
chr19	42929514	C	A	ENST00000406070	ENSG00000221878	PSG7	TRUE	TRUE
chr19	42929521	A	C	ENST00000406070	ENSG00000221878	PSG7	TRUE	TRUE
chr19	42929521	A	T	ENST00000406070	ENSG00000221878	PSG7	TRUE	TRUE
chr19	42929542	G	C	ENST00000406070	ENSG00000221878	PSG7	TRUE	TRUE
chr19	42929542	G	T	ENST00000406070	ENSG00000221878	PSG7	TRUE	TRUE
chr19	42929562	C	A	ENST00000406070	ENSG00000221878	PSG7	TRUE	TRUE
chr19	42929571	G	A	ENST00000406070	ENSG00000221878	PSG7	TRUE	TRUE
chr19	42929573	A	T	ENST00000406070	ENSG00000221878	PSG7	TRUE	TRUE
chr19	42929598	G	A	ENST00000406070	ENSG00000221878	PSG7	TRUE	TRUE
chr19	42929608	C	T	ENST00000406070	ENSG00000221878	PSG7	TRUE	TRUE
chr19	42929609	C	T	ENST00000406070	ENSG00000221878	PSG7	TRUE	TRUE
chr19	42929611	C	T	ENST00000406070	ENSG00000221878	PSG7	TRUE	TRUE
chr19	42929612	C	T	ENST00000406070	ENSG00000221878	PSG7	TRUE	TRUE
chr19	42929617	G	C	ENST00000406070	ENSG00000221878	PSG7	TRUE	TRUE
chr19	42929617	G	T	ENST00000406070	ENSG00000221878	PSG7	TRUE	TRUE
chr19	42929637	C	A	ENST00000406070	ENSG00000221878	PSG7	TRUE	TRUE
chr19	42929644	A	T	ENST00000406070	ENSG00000221878	PSG7	TRUE	TRUE
chr19	42929651	A	C	ENST00000406070	ENSG00000221878	PSG7	TRUE	TRUE
chr19	42929651	A	T	ENST00000406070	ENSG00000221878	PSG7	TRUE	TRUE
chr19	42929664	C	A	ENST00000406070	ENSG00000221878	PSG7	TRUE	TRUE
chr19	42929673	C	A	ENST00000406070	ENSG00000221878	PSG7	TRUE	TRUE
chr19	42929709	T	A	ENST00000406070	ENSG00000221878	PSG7
chr19	42929718	C	A	ENST00000406070	ENSG00000221878	PSG7
chr19	42929721	C	A	ENST00000406070	ENSG00000221878	PSG7	FALSE	FALSE
chr19	42929721	C	G	ENST00000406070	ENSG00000221878	PSG7	FALSE	FALSE
chr19	42929721	C	T	ENST00000406070	ENSG00000221878	PSG7	FALSE	FALSE
chr19	42929722	T	A	ENST00000406070	ENSG00000221878	PSG7	FALSE	FALSE
chr19	42929722	T	C	ENST00000406070	ENSG00000221878	PSG7	FALSE	FALSE
chr19	42929722	T	G	ENST00000406070	ENSG00000221878	PSG7	FALSE	FALSE
chr19	42935402	A	C	ENST00000406070	ENSG00000221878	PSG7	TRUE	FALSE
chr19	42935402	A	G	ENST00000406070	ENSG00000221878	PSG7	FALSE	FALSE
chr19	42935402	A	T	ENST00000406070	ENSG00000221878	PSG7	TRUE	FALSE
chr19	42935403	C	A	ENST00000406070	ENSG00000221878	PSG7	TRUE	FALSE
chr19	42935403	C	G	ENST00000406070	ENSG00000221878	PSG7	TRUE	FALSE
chr19	42935403	C	T	ENST00000406070	ENSG00000221878	PSG7	TRUE	FALSE
chr19	42935405	G	C	ENST00000406070	ENSG00000221878	PSG7	TRUE	TRUE
chr19	42935405	G	T	ENST00000406070	ENSG00000221878	PSG7	TRUE	TRUE
chr19	42935409	A	C	ENST00000406070	ENSG00000221878	PSG7	TRUE	TRUE
chr19	42935409	A	T	ENST00000406070	ENSG00000221878	PSG7	TRUE	TRUE
chr19	42935428	C	A	ENST00000406070	ENSG00000221878	PSG7	TRUE	TRUE
chr19	42935437	C	A	ENST00000406070	ENSG00000221878	PSG7	TRUE	TRUE
chr19	42935440	C	A	ENST00000406070	ENSG00000221878	PSG7	TRUE	TRUE
chr19	42935455	G	A	ENST00000406070	ENSG00000221878	PSG7	TRUE	TRUE
chr19	42935458	T	A	ENST00000406070	ENSG00000221878	PSG7	TRUE	TRUE
chr19	42935469	A	C	ENST00000406070	ENSG00000221878	PSG7	TRUE	TRUE
chr19	42935469	A	T	ENST00000406070	ENSG00000221878	PSG7	TRUE	TRUE
chr19	42935474	G	C	ENST00000406070	ENSG00000221878	PSG7	TRUE	TRUE
chr19	42935474	G	T	ENST00000406070	ENSG00000221878	PSG7	TRUE	TRUE
chr19	42935482	C	A	ENST00000406070	ENSG00000221878	PSG7	TRUE	TRUE
chr19	42935491	C	A	ENST00000406070	ENSG00000221878	PSG7	TRUE	TRUE
chr19	42935494	G	A	ENST00000406070	ENSG00000221878	PSG7	TRUE	TRUE
chr19	42935506	G	A	ENST00000406070	ENSG00000221878	PSG7	TRUE	TRUE
chr19	42935528	A	C	ENST00000406070	ENSG00000221878	PSG7	TRUE	TRUE
chr19	42935528	A	T	ENST00000406070	ENSG00000221878	PSG7	TRUE	TRUE
chr19	42935539	C	A	ENST00000406070	ENSG00000221878	PSG7	TRUE	TRUE
chr19	42935542	G	A	ENST00000406070	ENSG00000221878	PSG7
chr19	42935545	C	A	ENST00000406070	ENSG00000221878	PSG7	TRUE	TRUE
chr19	42935549	G	C	ENST00000406070	ENSG00000221878	PSG7	TRUE	TRUE
chr19	42935549	G	T	ENST00000406070	ENSG00000221878	PSG7	TRUE	TRUE
chr19	42935561	A	C	ENST00000406070	ENSG00000221878	PSG7	TRUE	TRUE
chr19	42935561	A	T	ENST00000406070	ENSG00000221878	PSG7	TRUE	TRUE
chr19	42935566	T	A	ENST00000406070	ENSG00000221878	PSG7	TRUE	TRUE
chr19	42935575	G	A	ENST00000406070	ENSG00000221878	PSG7	TRUE	TRUE
chr19	42935588	A	C	ENST00000406070	ENSG00000221878	PSG7
chr19	42935588	A	T	ENST00000406070	ENSG00000221878	PSG7	TRUE	TRUE
chr19	42935592	G	C	ENST00000406070	ENSG00000221878	PSG7	TRUE	TRUE
chr19	42935592	G	T	ENST00000406070	ENSG00000221878	PSG7	TRUE	TRUE
chr19	42935600	A	C	ENST00000406070	ENSG00000221878	PSG7
chr19	42935600	A	T	ENST00000406070	ENSG00000221878	PSG7
chr19	42935606	G	C	ENST00000406070	ENSG00000221878	PSG7
chr19	42935606	G	T	ENST00000406070	ENSG00000221878	PSG7
chr19	42935623	G	A	ENST00000406070	ENSG00000221878	PSG7
chr19	42935626	C	A	ENST00000406070	ENSG00000221878	PSG7
chr19	42935629	T	A	ENST00000406070	ENSG00000221878	PSG7
chr19	42935630	G	C	ENST00000406070	ENSG00000221878	PSG7
chr19	42935630	G	T	ENST00000406070	ENSG00000221878	PSG7
chr19	42935633	C	T	ENST00000406070	ENSG00000221878	PSG7
chr19	42935634	C	T	ENST00000406070	ENSG00000221878	PSG7
chr19	42935639	G	C	ENST00000406070	ENSG00000221878	PSG7
chr19	42935639	G	T	ENST00000406070	ENSG00000221878	PSG7
chr19	42935656	G	A	ENST00000406070	ENSG00000221878	PSG7
chr19	42935661	A	T	ENST00000406070	ENSG00000221878	PSG7
chr19	42935689	T	A	ENST00000406070	ENSG00000221878	PSG7
chr19	42935695	C	A	ENST00000406070	ENSG00000221878	PSG7
chr19	42935704	T	A	ENST00000406070	ENSG00000221878	PSG7
chr19	42935713	G	A	ENST00000406070	ENSG00000221878	PSG7
chr19	42935719	C	A	ENST00000406070	ENSG00000221878	PSG7
chr19	42935731	G	A	ENST00000406070	ENSG00000221878	PSG7
chr19	42935750	C	T	ENST00000406070	ENSG00000221878	PSG7
chr19	42935751	C	T	ENST00000406070	ENSG00000221878	PSG7
chr19	42935760	A	C	ENST00000406070	ENSG00000221878	PSG7
chr19	42935760	A	T	ENST00000406070	ENSG00000221878	PSG7
chr19	42935766	G	C	ENST00000406070	ENSG00000221878	PSG7		FALSE
chr19	42935766	G	T	ENST00000406070	ENSG00000221878	PSG7		FALSE
chr19	42935770	C	A	ENST00000406070	ENSG00000221878	PSG7	FALSE	FALSE
chr19	42935770	C	G	ENST00000406070	ENSG00000221878	PSG7	FALSE	FALSE
chr19	42935770	C	T	ENST00000406070	ENSG00000221878	PSG7	FALSE	FALSE
chr19	42935771	T	A	ENST00000406070	ENSG00000221878	PSG7	FALSE	FALSE
chr19	42935771	T	C	ENST00000406070	ENSG00000221878	PSG7	FALSE	FALSE
chr19	42935771	T	G	ENST00000406070	ENSG00000221878	PSG7	FALSE	FALSE
chr19	42937011	A	C	ENST00000406070	ENSG00000221878	PSG7	FALSE	FALSE
chr19	42937011	A	G	ENST00000406070	ENSG00000221878	PSG7	FALSE	FALSE
chr19	42937011	A	T	ENST00000406070	ENSG00000221878	PSG7	FALSE	FALSE
chr19	42937012	C	A	ENST00000406070	ENSG00000221878	PSG7	FALSE	FALSE
chr19	42937012	C	G	ENST00000406070	ENSG00000221878	PSG7	FALSE	FALSE
chr19	42937012	C	T	ENST00000406070	ENSG00000221878	PSG7	FALSE	FALSE
chr19	42937031	T	A	ENST00000406070	ENSG00000221878	PSG7	FALSE	FALSE
chr19	42937032	C	T	ENST00000406070	ENSG00000221878	PSG7	FALSE	FALSE
chr19	42937033	C	T	ENST00000406070	ENSG00000221878	PSG7	FALSE	FALSE
chr19	42937046	G	A	ENST00000406070	ENSG00000221878	PSG7	FALSE	FALSE
chr19	42937050	G	T	ENST00000406070	ENSG00000221878	PSG7	FALSE	FALSE
chr19	42937063	G	C	ENST00000406070	ENSG00000221878	PSG7	FALSE	FALSE
chr19	42937063	G	T	ENST00000406070	ENSG00000221878	PSG7	FALSE	FALSE
chr19	43008043	C	A	ENST00000320078	ENSG00000243130	PSG11	TRUE	FALSE
chr19	43008043	C	G	ENST00000320078	ENSG00000243130	PSG11	TRUE	FALSE
chr19	43008043	C	T	ENST00000320078	ENSG00000243130	PSG11	TRUE	FALSE
chr19	43008044	T	A	ENST00000320078	ENSG00000243130	PSG11	TRUE	FALSE
chr19	43008044	T	C	ENST00000320078	ENSG00000243130	PSG11	TRUE	FALSE
chr19	43008044	T	G	ENST00000320078	ENSG00000243130	PSG11	TRUE	FALSE
chr19	43009956	A	C	ENST00000320078	ENSG00000243130	PSG11	TRUE	FALSE
chr19	43009956	A	G	ENST00000320078	ENSG00000243130	PSG11	TRUE	FALSE
chr19	43009956	A	T	ENST00000320078	ENSG00000243130	PSG11	TRUE	FALSE
chr19	43009957	C	A	ENST00000320078	ENSG00000243130	PSG11	TRUE	FALSE
chr19	43009957	C	G	ENST00000320078	ENSG00000243130	PSG11	TRUE	FALSE
chr19	43009957	C	T	ENST00000320078	ENSG00000243130	PSG11	TRUE	FALSE
chr19	43010027	C	A	ENST00000320078	ENSG00000243130	PSG11	FALSE	FALSE
chr19	43010029	A	C	ENST00000320078	ENSG00000243130	PSG11	FALSE	FALSE
chr19	43010029	A	T	ENST00000320078	ENSG00000243130	PSG11	FALSE	FALSE
chr19	43010033	C	A	ENST00000320078	ENSG00000243130	PSG11	FALSE	FALSE
chr19	43010042	C	A	ENST00000320078	ENSG00000243130	PSG11	FALSE	FALSE
chr19	43010042	C	G	ENST00000320078	ENSG00000243130	PSG11	FALSE	FALSE
chr19	43010042	C	T	ENST00000320078	ENSG00000243130	PSG11	FALSE	FALSE
chr19	43010043	T	A	ENST00000320078	ENSG00000243130	PSG11	FALSE	FALSE
chr19	43010043	T	C	ENST00000320078	ENSG00000243130	PSG11	FALSE	FALSE
chr19	43010043	T	G	ENST00000320078	ENSG00000243130	PSG11	FALSE	FALSE
chr19	43015114	A	C	ENST00000320078	ENSG00000243130	PSG11	TRUE	FALSE
chr19	43015114	A	G	ENST00000320078	ENSG00000243130	PSG11	TRUE	FALSE
chr19	43015114	A	T	ENST00000320078	ENSG00000243130	PSG11	TRUE	FALSE
chr19	43015115	C	A	ENST00000320078	ENSG00000243130	PSG11	TRUE	FALSE
chr19	43015115	C	G	ENST00000320078	ENSG00000243130	PSG11	TRUE	FALSE
chr19	43015115	C	T	ENST00000320078	ENSG00000243130	PSG11	TRUE	FALSE
chr19	43015125	T	A	ENST00000320078	ENSG00000243130	PSG11	FALSE	FALSE
chr19	43015133	A	T	ENST00000320078	ENSG00000243130	PSG11	FALSE	FALSE
chr19	43015149	C	A	ENST00000320078	ENSG00000243130	PSG11	FALSE	FALSE
chr19	43015152	C	A	ENST00000320078	ENSG00000243130	PSG11	FALSE	FALSE
chr19	43015163	G	C	ENST00000320078	ENSG00000243130	PSG11	FALSE	FALSE
chr19	43015163	G	T	ENST00000320078	ENSG00000243130	PSG11	FALSE	FALSE
chr19	43015177	G	T	ENST00000320078	ENSG00000243130	PSG11	TRUE	TRUE
chr19	43015183	A	C	ENST00000320078	ENSG00000243130	PSG11	TRUE	TRUE
chr19	43015183	A	T	ENST00000320078	ENSG00000243130	PSG11	TRUE	TRUE
chr19	43015200	T	A	ENST00000320078	ENSG00000243130	PSG11	TRUE	TRUE
chr19	43015212	G	A	ENST00000320078	ENSG00000243130	PSG11	TRUE	TRUE
chr19	43015227	T	A	ENST00000320078	ENSG00000243130	PSG11	TRUE	TRUE
chr19	43015230	G	A	ENST00000320078	ENSG00000243130	PSG11	TRUE	TRUE
chr19	43015233	C	A	ENST00000320078	ENSG00000243130	PSG11	TRUE	TRUE
chr19	43015235	G	C	ENST00000320078	ENSG00000243130	PSG11	TRUE	TRUE
chr19	43015235	G	T	ENST00000320078	ENSG00000243130	PSG11	TRUE	TRUE
chr19	43015242	G	A	ENST00000320078	ENSG00000243130	PSG11	TRUE	TRUE
chr19	43015248	T	A	ENST00000320078	ENSG00000243130	PSG11	TRUE	TRUE
chr19	43015261	C	T	ENST00000320078	ENSG00000243130	PSG11	TRUE	TRUE
chr19	43015262	C	T	ENST00000320078	ENSG00000243130	PSG11	TRUE	TRUE
chr19	43015267	A	C	ENST00000320078	ENSG00000243130	PSG11	TRUE	TRUE
chr19	43015267	A	T	ENST00000320078	ENSG00000243130	PSG11	TRUE	TRUE
chr19	43015272	G	A	ENST00000320078	ENSG00000243130	PSG11	TRUE	TRUE
chr19	43015297	G	T	ENST00000320078	ENSG00000243130	PSG11	TRUE	TRUE
chr19	43015304	A	T	ENST00000320078	ENSG00000243130	PSG11	TRUE	TRUE
chr19	43015317	C	A	ENST00000320078	ENSG00000243130	PSG11	TRUE	TRUE
chr19	43015320	C	A	ENST00000320078	ENSG00000243130	PSG11	TRUE	TRUE
chr19	43015322	G	C	ENST00000320078	ENSG00000243130	PSG11	TRUE	TRUE
chr19	43015322	G	T	ENST00000320078	ENSG00000243130	PSG11	TRUE	TRUE
chr19	43015324	A	C	ENST00000320078	ENSG00000243130	PSG11	TRUE	TRUE
chr19	43015324	A	T	ENST00000320078	ENSG00000243130	PSG11	TRUE	TRUE
chr19	43015327	G	C	ENST00000320078	ENSG00000243130	PSG11	TRUE	TRUE
chr19	43015327	G	T	ENST00000320078	ENSG00000243130	PSG11	TRUE	TRUE
chr19	43015340	G	C	ENST00000320078	ENSG00000243130	PSG11	TRUE	TRUE
chr19	43015340	G	T	ENST00000320078	ENSG00000243130	PSG11	TRUE	TRUE
chr19	43015353	T	A	ENST00000320078	ENSG00000243130	PSG11	TRUE	TRUE
chr19	43015371	C	A	ENST00000320078	ENSG00000243130	PSG11	TRUE	FALSE
chr19	43015371	C	G	ENST00000320078	ENSG00000243130	PSG11	TRUE	FALSE
chr19	43015371	C	T	ENST00000320078	ENSG00000243130	PSG11	TRUE	FALSE
chr19	43015372	T	A	ENST00000320078	ENSG00000243130	PSG11	TRUE	FALSE
chr19	43015372	T	C	ENST00000320078	ENSG00000243130	PSG11	TRUE	FALSE
chr19	43015372	T	G	ENST00000320078	ENSG00000243130	PSG11	TRUE	FALSE
chr19	43018768	A	C	ENST00000320078	ENSG00000243130	PSG11	FALSE	FALSE
chr19	43018768	A	G	ENST00000320078	ENSG00000243130	PSG11	FALSE	FALSE
chr19	43018768	A	T	ENST00000320078	ENSG00000243130	PSG11	FALSE	FALSE
chr19	43018769	C	A	ENST00000320078	ENSG00000243130	PSG11	FALSE	FALSE
chr19	43018769	C	G	ENST00000320078	ENSG00000243130	PSG11	FALSE	FALSE
chr19	43018769	C	T	ENST00000320078	ENSG00000243130	PSG11	FALSE	FALSE
chr19	43018814	G	C	ENST00000320078	ENSG00000243130	PSG11	TRUE	TRUE
chr19	43018814	G	T	ENST00000320078	ENSG00000243130	PSG11	TRUE	TRUE
chr19	43018819	C	T	ENST00000320078	ENSG00000243130	PSG11	TRUE	TRUE
chr19	43018820	C	T	ENST00000320078	ENSG00000243130	PSG11	TRUE	TRUE
chr19	43018827	C	A	ENST00000320078	ENSG00000243130	PSG11	TRUE	TRUE
chr19	43018828	A	T	ENST00000320078	ENSG00000243130	PSG11	TRUE	TRUE
chr19	43018833	C	A	ENST00000320078	ENSG00000243130	PSG11	TRUE	TRUE
chr19	43018834	A	C	ENST00000320078	ENSG00000243130	PSG11	TRUE	TRUE
chr19	43018834	A	T	ENST00000320078	ENSG00000243130	PSG11	TRUE	TRUE
chr19	43018842	C	A	ENST00000320078	ENSG00000243130	PSG11	TRUE	TRUE
chr19	43018849	A	C	ENST00000320078	ENSG00000243130	PSG11	TRUE	TRUE
chr19	43018849	A	T	ENST00000320078	ENSG00000243130	PSG11	TRUE	TRUE
chr19	43018854	T	A	ENST00000320078	ENSG00000243130	PSG11	TRUE	TRUE
chr19	43018890	C	A	ENST00000320078	ENSG00000243130	PSG11	TRUE	TRUE
chr19	43018899	G	A	ENST00000320078	ENSG00000243130	PSG11	TRUE	TRUE
chr19	43018926	G	A	ENST00000320078	ENSG00000243130	PSG11	TRUE	TRUE
chr19	43018936	C	T	ENST00000320078	ENSG00000243130	PSG11	TRUE	TRUE
chr19	43018937	C	T	ENST00000320078	ENSG00000243130	PSG11	TRUE	TRUE
chr19	43018939	C	T	ENST00000320078	ENSG00000243130	PSG11	TRUE	TRUE
chr19	43018940	C	T	ENST00000320078	ENSG00000243130	PSG11	TRUE	TRUE
chr19	43018945	G	C	ENST00000320078	ENSG00000243130	PSG11	TRUE	TRUE
chr19	43018945	G	T	ENST00000320078	ENSG00000243130	PSG11	TRUE	TRUE
chr19	43018965	C	A	ENST00000320078	ENSG00000243130	PSG11	TRUE	TRUE
chr19	43018972	A	T	ENST00000320078	ENSG00000243130	PSG11	TRUE	TRUE
chr19	43018979	A	C	ENST00000320078	ENSG00000243130	PSG11	TRUE	TRUE
chr19	43018979	A	T	ENST00000320078	ENSG00000243130	PSG11	TRUE	TRUE
chr19	43018992	C	A	ENST00000320078	ENSG00000243130	PSG11	TRUE	TRUE
chr19	43019001	C	A	ENST00000320078	ENSG00000243130	PSG11
chr19	43019012	A	C	ENST00000320078	ENSG00000243130	PSG11
chr19	43019012	A	T	ENST00000320078	ENSG00000243130	PSG11
chr19	43019037	T	A	ENST00000320078	ENSG00000243130	PSG11
chr19	43019046	C	A	ENST00000320078	ENSG00000243130	PSG11
chr19	43019049	C	A	ENST00000320078	ENSG00000243130	PSG11	FALSE	FALSE
chr19	43019049	C	G	ENST00000320078	ENSG00000243130	PSG11	FALSE	FALSE
chr19	43019049	C	T	ENST00000320078	ENSG00000243130	PSG11	FALSE	FALSE
chr19	43019050	T	A	ENST00000320078	ENSG00000243130	PSG11	FALSE	FALSE
chr19	43019050	T	C	ENST00000320078	ENSG00000243130	PSG11	FALSE	FALSE
chr19	43019050	T	G	ENST00000320078	ENSG00000243130	PSG11	FALSE	FALSE
chr19	43024689	A	C	ENST00000320078	ENSG00000243130	PSG11	TRUE	FALSE
chr19	43024689	A	G	ENST00000320078	ENSG00000243130	PSG11	TRUE	FALSE
chr19	43024689	A	T	ENST00000320078	ENSG00000243130	PSG11	TRUE	FALSE
chr19	43024690	C	A	ENST00000320078	ENSG00000243130	PSG11	TRUE	FALSE
chr19	43024690	C	G	ENST00000320078	ENSG00000243130	PSG11	TRUE	FALSE
chr19	43024690	C	T	ENST00000320078	ENSG00000243130	PSG11	TRUE	FALSE
chr19	43024692	G	C	ENST00000320078	ENSG00000243130	PSG11
chr19	43024692	G	T	ENST00000320078	ENSG00000243130	PSG11
chr19	43024696	A	C	ENST00000320078	ENSG00000243130	PSG11
chr19	43024696	A	T	ENST00000320078	ENSG00000243130	PSG11
chr19	43024710	A	C	ENST00000320078	ENSG00000243130	PSG11
chr19	43024710	A	T	ENST00000320078	ENSG00000243130	PSG11
chr19	43024715	C	A	ENST00000320078	ENSG00000243130	PSG11
chr19	43024724	C	A	ENST00000320078	ENSG00000243130	PSG11
chr19	43024727	T	A	ENST00000320078	ENSG00000243130	PSG11
chr19	43024742	G	A	ENST00000320078	ENSG00000243130	PSG11
chr19	43024745	T	A	ENST00000320078	ENSG00000243130	PSG11
chr19	43024756	A	C	ENST00000320078	ENSG00000243130	PSG11
chr19	43024756	A	T	ENST00000320078	ENSG00000243130	PSG11
chr19	43024761	G	C	ENST00000320078	ENSG00000243130	PSG11
chr19	43024761	G	T	ENST00000320078	ENSG00000243130	PSG11
chr19	43024769	C	A	ENST00000320078	ENSG00000243130	PSG11
chr19	43024778	C	A	ENST00000320078	ENSG00000243130	PSG11
chr19	43024793	G	A	ENST00000320078	ENSG00000243130	PSG11
chr19	43024815	A	C	ENST00000320078	ENSG00000243130	PSG11
chr19	43024815	A	T	ENST00000320078	ENSG00000243130	PSG11
chr19	43024826	C	A	ENST00000320078	ENSG00000243130	PSG11
chr19	43024829	G	A	ENST00000320078	ENSG00000243130	PSG11
chr19	43024832	C	A	ENST00000320078	ENSG00000243130	PSG11
chr19	43024836	G	C	ENST00000320078	ENSG00000243130	PSG11
chr19	43024836	G	T	ENST00000320078	ENSG00000243130	PSG11
chr19	43024847	C	A	ENST00000320078	ENSG00000243130	PSG11
chr19	43024848	A	C	ENST00000320078	ENSG00000243130	PSG11
chr19	43024848	A	T	ENST00000320078	ENSG00000243130	PSG11
chr19	43024862	G	A	ENST00000320078	ENSG00000243130	PSG11
chr19	43024875	A	C	ENST00000320078	ENSG00000243130	PSG11
chr19	43024875	A	T	ENST00000320078	ENSG00000243130	PSG11
chr19	43024879	G	C	ENST00000320078	ENSG00000243130	PSG11
chr19	43024879	G	T	ENST00000320078	ENSG00000243130	PSG11
chr19	43024887	G	C	ENST00000320078	ENSG00000243130	PSG11
chr19	43024887	G	T	ENST00000320078	ENSG00000243130	PSG11
chr19	43024893	G	C	ENST00000320078	ENSG00000243130	PSG11
chr19	43024893	G	T	ENST00000320078	ENSG00000243130	PSG11
chr19	43024910	G	A	ENST00000320078	ENSG00000243130	PSG11
chr19	43024916	T	A	ENST00000320078	ENSG00000243130	PSG11
chr19	43024917	G	C	ENST00000320078	ENSG00000243130	PSG11
chr19	43024917	G	T	ENST00000320078	ENSG00000243130	PSG11
chr19	43024920	C	T	ENST00000320078	ENSG00000243130	PSG11
chr19	43024921	C	T	ENST00000320078	ENSG00000243130	PSG11
chr19	43024926	G	C	ENST00000320078	ENSG00000243130	PSG11
chr19	43024926	G	T	ENST00000320078	ENSG00000243130	PSG11
chr19	43024943	G	A	ENST00000320078	ENSG00000243130	PSG11
chr19	43024948	A	T	ENST00000320078	ENSG00000243130	PSG11
chr19	43024976	T	A	ENST00000320078	ENSG00000243130	PSG11
chr19	43024982	C	A	ENST00000320078	ENSG00000243130	PSG11
chr19	43024991	T	A	ENST00000320078	ENSG00000243130	PSG11
chr19	43025000	G	A	ENST00000320078	ENSG00000243130	PSG11
chr19	43025006	C	A	ENST00000320078	ENSG00000243130	PSG11
chr19	43025018	G	A	ENST00000320078	ENSG00000243130	PSG11
chr19	43025032	A	T	ENST00000320078	ENSG00000243130	PSG11
chr19	43025037	C	T	ENST00000320078	ENSG00000243130	PSG11
chr19	43025038	C	T	ENST00000320078	ENSG00000243130	PSG11
chr19	43025047	A	C	ENST00000320078	ENSG00000243130	PSG11
chr19	43025047	A	T	ENST00000320078	ENSG00000243130	PSG11
chr19	43025053	A	C	ENST00000320078	ENSG00000243130	PSG11		FALSE
chr19	43025053	A	T	ENST00000320078	ENSG00000243130	PSG11		FALSE
chr19	43025057	C	A	ENST00000320078	ENSG00000243130	PSG11	FALSE	FALSE
chr19	43025057	C	G	ENST00000320078	ENSG00000243130	PSG11	FALSE	FALSE
chr19	43025057	C	T	ENST00000320078	ENSG00000243130	PSG11	FALSE	FALSE
chr19	43025058	T	A	ENST00000320078	ENSG00000243130	PSG11	FALSE	FALSE
chr19	43025058	T	C	ENST00000320078	ENSG00000243130	PSG11	FALSE	FALSE
chr19	43025058	T	G	ENST00000320078	ENSG00000243130	PSG11	FALSE	FALSE
chr19	43026307	A	C	ENST00000320078	ENSG00000243130	PSG11	FALSE	FALSE
chr19	43026307	A	G	ENST00000320078	ENSG00000243130	PSG11	FALSE	FALSE
chr19	43026307	A	T	ENST00000320078	ENSG00000243130	PSG11	FALSE	FALSE
chr19	43026308	C	A	ENST00000320078	ENSG00000243130	PSG11	FALSE	FALSE
chr19	43026308	C	G	ENST00000320078	ENSG00000243130	PSG11	FALSE	FALSE
chr19	43026308	C	T	ENST00000320078	ENSG00000243130	PSG11	FALSE	FALSE
chr19	43026327	T	A	ENST00000320078	ENSG00000243130	PSG11	FALSE	FALSE
chr19	43026328	C	T	ENST00000320078	ENSG00000243130	PSG11	FALSE	FALSE
chr19	43026329	C	T	ENST00000320078	ENSG00000243130	PSG11	FALSE	FALSE
chr19	43026333	T	A	ENST00000320078	ENSG00000243130	PSG11	FALSE	FALSE
chr19	43026342	C	A	ENST00000320078	ENSG00000243130	PSG11	FALSE	FALSE
chr19	43026346	G	T	ENST00000320078	ENSG00000243130	PSG11	FALSE	FALSE
chr19	43026359	G	C	ENST00000320078	ENSG00000243130	PSG11	FALSE	FALSE
chr19	43026359	G	T	ENST00000320078	ENSG00000243130	PSG11	FALSE	FALSE
chr19	43064602	C	A	ENST00000406487	ENSG00000242221	PSG2	FALSE	FALSE
chr19	43064602	C	G	ENST00000406487	ENSG00000242221	PSG2	FALSE	FALSE
chr19	43064602	C	T	ENST00000406487	ENSG00000242221	PSG2	FALSE	FALSE
chr19	43064603	T	A	ENST00000406487	ENSG00000242221	PSG2	FALSE	FALSE
chr19	43064603	T	C	ENST00000406487	ENSG00000242221	PSG2	TRUE	FALSE
chr19	43064603	T	G	ENST00000406487	ENSG00000242221	PSG2	FALSE	FALSE
chr19	43066515	A	C	ENST00000406487	ENSG00000242221	PSG2	TRUE	FALSE
chr19	43066515	A	G	ENST00000406487	ENSG00000242221	PSG2	TRUE	FALSE
chr19	43066515	A	T	ENST00000406487	ENSG00000242221	PSG2	TRUE	FALSE
chr19	43066516	C	A	ENST00000406487	ENSG00000242221	PSG2	TRUE	FALSE
chr19	43066516	C	G	ENST00000406487	ENSG00000242221	PSG2	TRUE	FALSE
chr19	43066516	C	T	ENST00000406487	ENSG00000242221	PSG2	TRUE	FALSE
chr19	43066586	C	A	ENST00000406487	ENSG00000242221	PSG2	FALSE	FALSE
chr19	43066592	T	A	ENST00000406487	ENSG00000242221	PSG2	FALSE	FALSE
chr19	43066601	C	A	ENST00000406487	ENSG00000242221	PSG2	FALSE	FALSE
chr19	43066601	C	G	ENST00000406487	ENSG00000242221	PSG2	FALSE	FALSE
chr19	43066601	C	T	ENST00000406487	ENSG00000242221	PSG2	FALSE	FALSE
chr19	43066602	T	A	ENST00000406487	ENSG00000242221	PSG2	FALSE	FALSE
chr19	43066602	T	C	ENST00000406487	ENSG00000242221	PSG2	FALSE	FALSE
chr19	43066602	T	G	ENST00000406487	ENSG00000242221	PSG2	FALSE	FALSE
chr19	43071698	A	C	ENST00000406487	ENSG00000242221	PSG2	TRUE	FALSE
chr19	43071698	A	G	ENST00000406487	ENSG00000242221	PSG2	TRUE	FALSE
chr19	43071698	A	T	ENST00000406487	ENSG00000242221	PSG2	TRUE	FALSE
chr19	43071699	C	A	ENST00000406487	ENSG00000242221	PSG2	TRUE	FALSE
chr19	43071699	C	G	ENST00000406487	ENSG00000242221	PSG2	TRUE	FALSE
chr19	43071699	C	T	ENST00000406487	ENSG00000242221	PSG2	TRUE	FALSE
chr19	43071709	T	A	ENST00000406487	ENSG00000242221	PSG2	FALSE	FALSE
chr19	43071717	A	T	ENST00000406487	ENSG00000242221	PSG2	FALSE	FALSE
chr19	43071720	G	T	ENST00000406487	ENSG00000242221	PSG2	FALSE	FALSE
chr19	43071733	C	A	ENST00000406487	ENSG00000242221	PSG2	FALSE	FALSE
chr19	43071736	C	A	ENST00000406487	ENSG00000242221	PSG2	FALSE	FALSE
chr19	43071747	G	C	ENST00000406487	ENSG00000242221	PSG2	FALSE	FALSE
chr19	43071747	G	T	ENST00000406487	ENSG00000242221	PSG2	FALSE	FALSE
chr19	43071761	G	T	ENST00000406487	ENSG00000242221	PSG2	TRUE	TRUE
chr19	43071767	A	C	ENST00000406487	ENSG00000242221	PSG2	TRUE	TRUE
chr19	43071767	A	T	ENST00000406487	ENSG00000242221	PSG2	TRUE	TRUE
chr19	43071784	T	A	ENST00000406487	ENSG00000242221	PSG2	TRUE	TRUE
chr19	43071796	G	A	ENST00000406487	ENSG00000242221	PSG2	TRUE	TRUE
chr19	43071814	G	A	ENST00000406487	ENSG00000242221	PSG2	TRUE	TRUE
chr19	43071817	C	A	ENST00000406487	ENSG00000242221	PSG2	TRUE	TRUE
chr19	43071819	G	C	ENST00000406487	ENSG00000242221	PSG2	TRUE	TRUE
chr19	43071819	G	T	ENST00000406487	ENSG00000242221	PSG2	TRUE	TRUE
chr19	43071823	G	A	ENST00000406487	ENSG00000242221	PSG2	TRUE	TRUE
chr19	43071826	G	A	ENST00000406487	ENSG00000242221	PSG2	TRUE	TRUE
chr19	43071832	T	A	ENST00000406487	ENSG00000242221	PSG2	TRUE	TRUE
chr19	43071845	C	T	ENST00000406487	ENSG00000242221	PSG2	TRUE	TRUE
chr19	43071846	C	T	ENST00000406487	ENSG00000242221	PSG2	TRUE	TRUE
chr19	43071851	A	C	ENST00000406487	ENSG00000242221	PSG2	TRUE	TRUE
chr19	43071851	A	T	ENST00000406487	ENSG00000242221	PSG2	TRUE	TRUE
chr19	43071856	G	A	ENST00000406487	ENSG00000242221	PSG2	TRUE	TRUE
chr19	43071881	G	T	ENST00000406487	ENSG00000242221	PSG2	TRUE	TRUE
chr19	43071888	A	T	ENST00000406487	ENSG00000242221	PSG2	TRUE	TRUE
chr19	43071890	G	C	ENST00000406487	ENSG00000242221	PSG2	TRUE	TRUE
chr19	43071890	G	T	ENST00000406487	ENSG00000242221	PSG2	TRUE	TRUE
chr19	43071904	C	A	ENST00000406487	ENSG00000242221	PSG2	TRUE	TRUE
chr19	43071906	G	C	ENST00000406487	ENSG00000242221	PSG2	TRUE	TRUE
chr19	43071906	G	T	ENST00000406487	ENSG00000242221	PSG2	TRUE	TRUE
chr19	43071911	G	C	ENST00000406487	ENSG00000242221	PSG2	TRUE	TRUE
chr19	43071911	G	T	ENST00000406487	ENSG00000242221	PSG2	TRUE	TRUE
chr19	43071920	G	C	ENST00000406487	ENSG00000242221	PSG2	TRUE	TRUE
chr19	43071920	G	T	ENST00000406487	ENSG00000242221	PSG2	TRUE	TRUE
chr19	43071924	G	C	ENST00000406487	ENSG00000242221	PSG2	TRUE	TRUE
chr19	43071924	G	T	ENST00000406487	ENSG00000242221	PSG2	TRUE	TRUE
chr19	43071937	T	A	ENST00000406487	ENSG00000242221	PSG2	TRUE	TRUE
chr19	43071955	C	A	ENST00000406487	ENSG00000242221	PSG2	FALSE	FALSE
chr19	43071955	C	G	ENST00000406487	ENSG00000242221	PSG2	FALSE	FALSE
chr19	43071955	C	T	ENST00000406487	ENSG00000242221	PSG2	FALSE	FALSE
chr19	43071956	T	A	ENST00000406487	ENSG00000242221	PSG2	FALSE	FALSE
chr19	43071956	T	C	ENST00000406487	ENSG00000242221	PSG2	FALSE	FALSE
chr19	43071956	T	G	ENST00000406487	ENSG00000242221	PSG2	FALSE	FALSE
chr19	43075352	A	C	ENST00000406487	ENSG00000242221	PSG2	TRUE	FALSE
chr19	43075352	A	G	ENST00000406487	ENSG00000242221	PSG2	TRUE	FALSE
chr19	43075352	A	T	ENST00000406487	ENSG00000242221	PSG2	TRUE	FALSE
chr19	43075353	C	A	ENST00000406487	ENSG00000242221	PSG2	TRUE	FALSE
chr19	43075353	C	G	ENST00000406487	ENSG00000242221	PSG2	TRUE	FALSE
chr19	43075353	C	T	ENST00000406487	ENSG00000242221	PSG2	TRUE	FALSE
chr19	43075398	G	C	ENST00000406487	ENSG00000242221	PSG2
chr19	43075398	G	T	ENST00000406487	ENSG00000242221	PSG2
chr19	43075411	C	A	ENST00000406487	ENSG00000242221	PSG2
chr19	43075412	A	T	ENST00000406487	ENSG00000242221	PSG2
chr19	43075417	C	A	ENST00000406487	ENSG00000242221	PSG2
chr19	43075418	A	C	ENST00000406487	ENSG00000242221	PSG2
chr19	43075418	A	T	ENST00000406487	ENSG00000242221	PSG2
chr19	43075426	C	A	ENST00000406487	ENSG00000242221	PSG2
chr19	43075433	A	C	ENST00000406487	ENSG00000242221	PSG2
chr19	43075433	A	T	ENST00000406487	ENSG00000242221	PSG2
chr19	43075438	T	A	ENST00000406487	ENSG00000242221	PSG2
chr19	43075474	C	A	ENST00000406487	ENSG00000242221	PSG2
chr19	43075483	G	A	ENST00000406487	ENSG00000242221	PSG2
chr19	43075510	G	A	ENST00000406487	ENSG00000242221	PSG2	TRUE	TRUE
chr19	43075520	C	T	ENST00000406487	ENSG00000242221	PSG2	TRUE	TRUE
chr19	43075521	C	T	ENST00000406487	ENSG00000242221	PSG2	TRUE	TRUE
chr19	43075523	C	T	ENST00000406487	ENSG00000242221	PSG2	TRUE	TRUE
chr19	43075524	C	T	ENST00000406487	ENSG00000242221	PSG2	TRUE	TRUE
chr19	43075528	G	A	ENST00000406487	ENSG00000242221	PSG2	TRUE	TRUE
chr19	43075529	G	C	ENST00000406487	ENSG00000242221	PSG2	TRUE	TRUE
chr19	43075529	G	T	ENST00000406487	ENSG00000242221	PSG2	TRUE	TRUE
chr19	43075549	C	A	ENST00000406487	ENSG00000242221	PSG2	TRUE	TRUE
chr19	43075556	A	T	ENST00000406487	ENSG00000242221	PSG2	TRUE	TRUE
chr19	43075563	A	C	ENST00000406487	ENSG00000242221	PSG2	TRUE	TRUE
chr19	43075563	A	T	ENST00000406487	ENSG00000242221	PSG2	TRUE	TRUE
chr19	43075576	C	A	ENST00000406487	ENSG00000242221	PSG2	TRUE	TRUE
chr19	43075585	C	A	ENST00000406487	ENSG00000242221	PSG2	TRUE	TRUE
chr19	43075596	A	C	ENST00000406487	ENSG00000242221	PSG2	TRUE	TRUE
chr19	43075596	A	T	ENST00000406487	ENSG00000242221	PSG2	TRUE	TRUE
chr19	43075621	T	A	ENST00000406487	ENSG00000242221	PSG2
chr19	43075630	C	A	ENST00000406487	ENSG00000242221	PSG2
chr19	43075633	C	A	ENST00000406487	ENSG00000242221	PSG2	FALSE	FALSE
chr19	43075633	C	G	ENST00000406487	ENSG00000242221	PSG2	FALSE	FALSE
chr19	43075633	C	T	ENST00000406487	ENSG00000242221	PSG2	FALSE	FALSE
chr19	43075634	T	A	ENST00000406487	ENSG00000242221	PSG2	FALSE	FALSE
chr19	43075634	T	C	ENST00000406487	ENSG00000242221	PSG2	FALSE	FALSE
chr19	43075634	T	G	ENST00000406487	ENSG00000242221	PSG2	FALSE	FALSE
chr19	43080879	A	C	ENST00000406487	ENSG00000242221	PSG2	TRUE	FALSE
chr19	43080879	A	G	ENST00000406487	ENSG00000242221	PSG2	FALSE	FALSE
chr19	43080879	A	T	ENST00000406487	ENSG00000242221	PSG2	TRUE	FALSE
chr19	43080880	C	A	ENST00000406487	ENSG00000242221	PSG2	TRUE	FALSE
chr19	43080880	C	G	ENST00000406487	ENSG00000242221	PSG2	TRUE	FALSE
chr19	43080880	C	T	ENST00000406487	ENSG00000242221	PSG2	FALSE	FALSE
chr19	43080882	G	C	ENST00000406487	ENSG00000242221	PSG2
chr19	43080882	G	T	ENST00000406487	ENSG00000242221	PSG2
chr19	43080886	A	C	ENST00000406487	ENSG00000242221	PSG2
chr19	43080886	A	T	ENST00000406487	ENSG00000242221	PSG2
chr19	43080900	A	C	ENST00000406487	ENSG00000242221	PSG2
chr19	43080900	A	T	ENST00000406487	ENSG00000242221	PSG2
chr19	43080905	C	A	ENST00000406487	ENSG00000242221	PSG2
chr19	43080914	C	A	ENST00000406487	ENSG00000242221	PSG2
chr19	43080917	T	A	ENST00000406487	ENSG00000242221	PSG2
chr19	43080932	G	A	ENST00000406487	ENSG00000242221	PSG2
chr19	43080935	T	A	ENST00000406487	ENSG00000242221	PSG2
chr19	43080946	A	C	ENST00000406487	ENSG00000242221	PSG2
chr19	43080946	A	T	ENST00000406487	ENSG00000242221	PSG2
chr19	43080951	G	C	ENST00000406487	ENSG00000242221	PSG2
chr19	43080951	G	T	ENST00000406487	ENSG00000242221	PSG2
chr19	43080959	C	A	ENST00000406487	ENSG00000242221	PSG2
chr19	43080968	C	A	ENST00000406487	ENSG00000242221	PSG2
chr19	43080983	G	A	ENST00000406487	ENSG00000242221	PSG2
chr19	43081005	A	C	ENST00000406487	ENSG00000242221	PSG2
chr19	43081005	A	T	ENST00000406487	ENSG00000242221	PSG2
chr19	43081016	C	A	ENST00000406487	ENSG00000242221	PSG2
chr19	43081019	G	A	ENST00000406487	ENSG00000242221	PSG2
chr19	43081022	C	A	ENST00000406487	ENSG00000242221	PSG2
chr19	43081026	A	C	ENST00000406487	ENSG00000242221	PSG2
chr19	43081026	A	T	ENST00000406487	ENSG00000242221	PSG2
chr19	43081038	A	C	ENST00000406487	ENSG00000242221	PSG2
chr19	43081038	A	T	ENST00000406487	ENSG00000242221	PSG2
chr19	43081052	G	A	ENST00000406487	ENSG00000242221	PSG2
chr19	43081065	A	C	ENST00000406487	ENSG00000242221	PSG2
chr19	43081065	A	T	ENST00000406487	ENSG00000242221	PSG2
chr19	43081069	G	C	ENST00000406487	ENSG00000242221	PSG2
chr19	43081069	G	T	ENST00000406487	ENSG00000242221	PSG2
chr19	43081077	G	C	ENST00000406487	ENSG00000242221	PSG2
chr19	43081077	G	T	ENST00000406487	ENSG00000242221	PSG2
chr19	43081083	G	C	ENST00000406487	ENSG00000242221	PSG2
chr19	43081083	G	T	ENST00000406487	ENSG00000242221	PSG2
chr19	43081100	G	A	ENST00000406487	ENSG00000242221	PSG2
chr19	43081106	T	A	ENST00000406487	ENSG00000242221	PSG2
chr19	43081107	G	C	ENST00000406487	ENSG00000242221	PSG2
chr19	43081107	G	T	ENST00000406487	ENSG00000242221	PSG2
chr19	43081110	C	T	ENST00000406487	ENSG00000242221	PSG2
chr19	43081111	C	T	ENST00000406487	ENSG00000242221	PSG2
chr19	43081116	G	C	ENST00000406487	ENSG00000242221	PSG2
chr19	43081116	G	T	ENST00000406487	ENSG00000242221	PSG2
chr19	43081133	G	A	ENST00000406487	ENSG00000242221	PSG2
chr19	43081138	A	T	ENST00000406487	ENSG00000242221	PSG2
chr19	43081166	T	A	ENST00000406487	ENSG00000242221	PSG2
chr19	43081172	C	A	ENST00000406487	ENSG00000242221	PSG2
chr19	43081181	T	A	ENST00000406487	ENSG00000242221	PSG2
chr19	43081190	G	A	ENST00000406487	ENSG00000242221	PSG2
chr19	43081196	C	A	ENST00000406487	ENSG00000242221	PSG2
chr19	43081208	G	A	ENST00000406487	ENSG00000242221	PSG2
chr19	43081227	C	T	ENST00000406487	ENSG00000242221	PSG2
chr19	43081228	C	T	ENST00000406487	ENSG00000242221	PSG2
chr19	43081237	A	C	ENST00000406487	ENSG00000242221	PSG2
chr19	43081237	A	T	ENST00000406487	ENSG00000242221	PSG2
chr19	43081243	G	C	ENST00000406487	ENSG00000242221	PSG2		FALSE
chr19	43081243	G	T	ENST00000406487	ENSG00000242221	PSG2		FALSE
chr19	43081247	C	A	ENST00000406487	ENSG00000242221	PSG2	FALSE	FALSE
chr19	43081247	C	G	ENST00000406487	ENSG00000242221	PSG2	FALSE	FALSE
chr19	43081247	C	T	ENST00000406487	ENSG00000242221	PSG2	FALSE	FALSE
chr19	43081248	T	A	ENST00000406487	ENSG00000242221	PSG2	FALSE	FALSE
chr19	43081248	T	C	ENST00000406487	ENSG00000242221	PSG2	FALSE	FALSE
chr19	43081248	T	G	ENST00000406487	ENSG00000242221	PSG2	FALSE	FALSE
chr19	43082504	A	C	ENST00000406487	ENSG00000242221	PSG2	FALSE	FALSE
chr19	43082504	A	G	ENST00000406487	ENSG00000242221	PSG2	FALSE	FALSE
chr19	43082504	A	T	ENST00000406487	ENSG00000242221	PSG2	FALSE	FALSE
chr19	43082505	C	A	ENST00000406487	ENSG00000242221	PSG2	FALSE	FALSE
chr19	43082505	C	G	ENST00000406487	ENSG00000242221	PSG2	FALSE	FALSE
chr19	43082505	C	T	ENST00000406487	ENSG00000242221	PSG2	FALSE	FALSE
chr19	43082524	T	A	ENST00000406487	ENSG00000242221	PSG2	FALSE	FALSE
chr19	43082525	C	T	ENST00000406487	ENSG00000242221	PSG2	FALSE	FALSE
chr19	43082526	C	T	ENST00000406487	ENSG00000242221	PSG2	FALSE	FALSE
chr19	43082530	T	A	ENST00000406487	ENSG00000242221	PSG2	FALSE	FALSE
chr19	43082539	C	A	ENST00000406487	ENSG00000242221	PSG2	FALSE	FALSE
chr19	43082543	G	T	ENST00000406487	ENSG00000242221	PSG2	FALSE	FALSE
chr19	43082556	G	C	ENST00000406487	ENSG00000242221	PSG2	FALSE	FALSE
chr19	43082556	G	T	ENST00000406487	ENSG00000242221	PSG2	FALSE	FALSE
chr19	43168204	C	A	ENST00000342951	ENSG00000204941	PSG5	FALSE	FALSE
chr19	43168204	C	G	ENST00000342951	ENSG00000204941	PSG5	FALSE	FALSE
chr19	43168204	C	T	ENST00000342951	ENSG00000204941	PSG5	FALSE	FALSE
chr19	43168205	T	A	ENST00000342951	ENSG00000204941	PSG5	FALSE	FALSE
chr19	43168205	T	C	ENST00000342951	ENSG00000204941	PSG5	FALSE	FALSE
chr19	43168205	T	G	ENST00000342951	ENSG00000204941	PSG5	FALSE	FALSE
chr19	43170053	A	C	ENST00000342951	ENSG00000204941	PSG5	TRUE	FALSE
chr19	43170053	A	G	ENST00000342951	ENSG00000204941	PSG5	TRUE	FALSE
chr19	43170053	A	T	ENST00000342951	ENSG00000204941	PSG5	TRUE	FALSE
chr19	43170054	C	A	ENST00000342951	ENSG00000204941	PSG5	TRUE	FALSE
chr19	43170054	C	G	ENST00000342951	ENSG00000204941	PSG5	TRUE	FALSE
chr19	43170054	C	T	ENST00000342951	ENSG00000204941	PSG5	TRUE	FALSE
chr19	43170124	C	A	ENST00000342951	ENSG00000204941	PSG5	FALSE	FALSE
chr19	43170130	C	A	ENST00000342951	ENSG00000204941	PSG5	FALSE	FALSE
chr19	43170132	G	C	ENST00000342951	ENSG00000204941	PSG5	FALSE	FALSE
chr19	43170132	G	T	ENST00000342951	ENSG00000204941	PSG5	FALSE	FALSE
chr19	43170139	C	A	ENST00000342951	ENSG00000204941	PSG5	TRUE	FALSE
chr19	43170139	C	G	ENST00000342951	ENSG00000204941	PSG5	TRUE	FALSE
chr19	43170139	C	T	ENST00000342951	ENSG00000204941	PSG5	TRUE	FALSE
chr19	43170140	T	A	ENST00000342951	ENSG00000204941	PSG5	TRUE	FALSE
chr19	43170140	T	C	ENST00000342951	ENSG00000204941	PSG5	TRUE	FALSE
chr19	43170140	T	G	ENST00000342951	ENSG00000204941	PSG5	TRUE	FALSE
chr19	43175213	A	C	ENST00000342951	ENSG00000204941	PSG5	TRUE	FALSE
chr19	43175213	A	G	ENST00000342951	ENSG00000204941	PSG5	TRUE	FALSE
chr19	43175213	A	T	ENST00000342951	ENSG00000204941	PSG5	TRUE	FALSE
chr19	43175214	C	A	ENST00000342951	ENSG00000204941	PSG5	TRUE	FALSE
chr19	43175214	C	G	ENST00000342951	ENSG00000204941	PSG5	TRUE	FALSE
chr19	43175214	C	T	ENST00000342951	ENSG00000204941	PSG5	TRUE	FALSE
chr19	43175224	C	A	ENST00000342951	ENSG00000204941	PSG5
chr19	43175239	T	A	ENST00000342951	ENSG00000204941	PSG5
chr19	43175248	C	A	ENST00000342951	ENSG00000204941	PSG5
chr19	43175251	T	A	ENST00000342951	ENSG00000204941	PSG5
chr19	43175262	G	C	ENST00000342951	ENSG00000204941	PSG5
chr19	43175262	G	T	ENST00000342951	ENSG00000204941	PSG5
chr19	43175276	G	T	ENST00000342951	ENSG00000204941	PSG5
chr19	43175282	A	C	ENST00000342951	ENSG00000204941	PSG5
chr19	43175282	A	T	ENST00000342951	ENSG00000204941	PSG5
chr19	43175293	T	A	ENST00000342951	ENSG00000204941	PSG5
chr19	43175299	T	A	ENST00000342951	ENSG00000204941	PSG5
chr19	43175311	G	A	ENST00000342951	ENSG00000204941	PSG5	TRUE	TRUE
chr19	43175326	T	A	ENST00000342951	ENSG00000204941	PSG5	TRUE	TRUE
chr19	43175329	G	A	ENST00000342951	ENSG00000204941	PSG5	TRUE	TRUE
chr19	43175332	C	A	ENST00000342951	ENSG00000204941	PSG5	TRUE	TRUE
chr19	43175334	G	C	ENST00000342951	ENSG00000204941	PSG5	TRUE	TRUE
chr19	43175334	G	T	ENST00000342951	ENSG00000204941	PSG5	TRUE	TRUE
chr19	43175338	G	A	ENST00000342951	ENSG00000204941	PSG5	TRUE	TRUE
chr19	43175341	G	A	ENST00000342951	ENSG00000204941	PSG5	TRUE	TRUE
chr19	43175347	T	A	ENST00000342951	ENSG00000204941	PSG5	TRUE	TRUE
chr19	43175360	C	T	ENST00000342951	ENSG00000204941	PSG5	TRUE	TRUE
chr19	43175361	C	T	ENST00000342951	ENSG00000204941	PSG5	TRUE	TRUE
chr19	43175366	A	C	ENST00000342951	ENSG00000204941	PSG5	TRUE	TRUE
chr19	43175366	A	T	ENST00000342951	ENSG00000204941	PSG5	TRUE	TRUE
chr19	43175371	C	A	ENST00000342951	ENSG00000204941	PSG5	TRUE	TRUE
chr19	43175389	C	A	ENST00000342951	ENSG00000204941	PSG5	TRUE	TRUE
chr19	43175396	G	T	ENST00000342951	ENSG00000204941	PSG5	TRUE	TRUE
chr19	43175403	A	T	ENST00000342951	ENSG00000204941	PSG5	TRUE	TRUE
chr19	43175405	G	C	ENST00000342951	ENSG00000204941	PSG5	TRUE	TRUE
chr19	43175405	G	T	ENST00000342951	ENSG00000204941	PSG5	TRUE	TRUE
chr19	43175416	C	A	ENST00000342951	ENSG00000204941	PSG5	TRUE	TRUE
chr19	43175419	C	A	ENST00000342951	ENSG00000204941	PSG5	TRUE	TRUE
chr19	43175421	G	C	ENST00000342951	ENSG00000204941	PSG5	TRUE	TRUE
chr19	43175421	G	T	ENST00000342951	ENSG00000204941	PSG5	TRUE	TRUE
chr19	43175426	G	C	ENST00000342951	ENSG00000204941	PSG5	TRUE	TRUE
chr19	43175426	G	T	ENST00000342951	ENSG00000204941	PSG5	TRUE	TRUE
chr19	43175429	A	C	ENST00000342951	ENSG00000204941	PSG5	TRUE	TRUE
chr19	43175429	A	T	ENST00000342951	ENSG00000204941	PSG5	TRUE	TRUE
chr19	43175439	G	C	ENST00000342951	ENSG00000204941	PSG5	TRUE	TRUE
chr19	43175439	G	T	ENST00000342951	ENSG00000204941	PSG5	TRUE	TRUE
chr19	43175444	G	C	ENST00000342951	ENSG00000204941	PSG5	TRUE	TRUE
chr19	43175444	G	T	ENST00000342951	ENSG00000204941	PSG5	TRUE	TRUE
chr19	43175468	A	C	ENST00000342951	ENSG00000204941	PSG5	TRUE	TRUE
chr19	43175468	A	T	ENST00000342951	ENSG00000204941	PSG5	TRUE	TRUE
chr19	43175470	C	A	ENST00000342951	ENSG00000204941	PSG5	FALSE	FALSE
chr19	43175470	C	G	ENST00000342951	ENSG00000204941	PSG5	FALSE	FALSE
chr19	43175470	C	T	ENST00000342951	ENSG00000204941	PSG5	FALSE	FALSE
chr19	43175471	T	A	ENST00000342951	ENSG00000204941	PSG5	FALSE	FALSE
chr19	43175471	T	C	ENST00000342951	ENSG00000204941	PSG5	FALSE	FALSE
chr19	43175471	T	G	ENST00000342951	ENSG00000204941	PSG5	FALSE	FALSE
chr19	43175868	A	C	ENST00000342951	ENSG00000204941	PSG5	TRUE	FALSE
chr19	43175868	A	G	ENST00000342951	ENSG00000204941	PSG5	FALSE	FALSE
chr19	43175868	A	T	ENST00000342951	ENSG00000204941	PSG5	TRUE	FALSE
chr19	43175869	C	A	ENST00000342951	ENSG00000204941	PSG5	TRUE	FALSE
chr19	43175869	C	G	ENST00000342951	ENSG00000204941	PSG5	TRUE	FALSE
chr19	43175869	C	T	ENST00000342951	ENSG00000204941	PSG5	TRUE	FALSE
chr19	43175915	G	A	ENST00000342951	ENSG00000204941	PSG5
chr19	43175927	C	A	ENST00000342951	ENSG00000204941	PSG5
chr19	43175928	A	T	ENST00000342951	ENSG00000204941	PSG5
chr19	43175933	C	A	ENST00000342951	ENSG00000204941	PSG5
chr19	43175934	A	C	ENST00000342951	ENSG00000204941	PSG5
chr19	43175934	A	T	ENST00000342951	ENSG00000204941	PSG5
chr19	43175942	C	A	ENST00000342951	ENSG00000204941	PSG5
chr19	43175948	C	A	ENST00000342951	ENSG00000204941	PSG5
chr19	43175954	T	A	ENST00000342951	ENSG00000204941	PSG5
chr19	43175987	C	A	ENST00000342951	ENSG00000204941	PSG5
chr19	43175996	G	A	ENST00000342951	ENSG00000204941	PSG5
chr19	43175999	T	A	ENST00000342951	ENSG00000204941	PSG5
chr19	43176026	G	A	ENST00000342951	ENSG00000204941	PSG5
chr19	43176036	C	T	ENST00000342951	ENSG00000204941	PSG5
chr19	43176037	C	T	ENST00000342951	ENSG00000204941	PSG5
chr19	43176039	C	T	ENST00000342951	ENSG00000204941	PSG5
chr19	43176040	C	T	ENST00000342951	ENSG00000204941	PSG5
chr19	43176045	G	C	ENST00000342951	ENSG00000204941	PSG5
chr19	43176045	G	T	ENST00000342951	ENSG00000204941	PSG5
chr19	43176051	G	C	ENST00000342951	ENSG00000204941	PSG5
chr19	43176051	G	T	ENST00000342951	ENSG00000204941	PSG5
chr19	43176059	C	A	ENST00000342951	ENSG00000204941	PSG5
chr19	43176065	T	A	ENST00000342951	ENSG00000204941	PSG5
chr19	43176071	C	A	ENST00000342951	ENSG00000204941	PSG5
chr19	43176072	A	T	ENST00000342951	ENSG00000204941	PSG5
chr19	43176085	A	C	ENST00000342951	ENSG00000204941	PSG5
chr19	43176085	A	T	ENST00000342951	ENSG00000204941	PSG5
chr19	43176095	T	A	ENST00000342951	ENSG00000204941	PSG5
chr19	43176101	C	A	ENST00000342951	ENSG00000204941	PSG5
chr19	43176110	T	A	ENST00000342951	ENSG00000204941	PSG5
chr19	43176112	G	C	ENST00000342951	ENSG00000204941	PSG5
chr19	43176112	G	T	ENST00000342951	ENSG00000204941	PSG5
chr19	43176129	G	C	ENST00000342951	ENSG00000204941	PSG5
chr19	43176129	G	T	ENST00000342951	ENSG00000204941	PSG5
chr19	43176137	T	A	ENST00000342951	ENSG00000204941	PSG5
chr19	43176146	T	A	ENST00000342951	ENSG00000204941	PSG5
chr19	43176149	C	A	ENST00000342951	ENSG00000204941	PSG5	FALSE	FALSE
chr19	43176149	C	G	ENST00000342951	ENSG00000204941	PSG5	FALSE	FALSE
chr19	43176149	C	T	ENST00000342951	ENSG00000204941	PSG5	FALSE	FALSE
chr19	43176150	T	A	ENST00000342951	ENSG00000204941	PSG5	FALSE	FALSE
chr19	43176150	T	C	ENST00000342951	ENSG00000204941	PSG5	FALSE	FALSE
chr19	43176150	T	G	ENST00000342951	ENSG00000204941	PSG5	FALSE	FALSE
chr19	43184780	A	C	ENST00000342951	ENSG00000204941	PSG5	TRUE	FALSE
chr19	43184780	A	G	ENST00000342951	ENSG00000204941	PSG5	TRUE	FALSE
chr19	43184780	A	T	ENST00000342951	ENSG00000204941	PSG5	TRUE	FALSE
chr19	43184781	C	A	ENST00000342951	ENSG00000204941	PSG5	TRUE	FALSE
chr19	43184781	C	G	ENST00000342951	ENSG00000204941	PSG5	TRUE	FALSE
chr19	43184781	C	T	ENST00000342951	ENSG00000204941	PSG5	TRUE	FALSE
chr19	43184783	G	C	ENST00000342951	ENSG00000204941	PSG5
chr19	43184783	G	T	ENST00000342951	ENSG00000204941	PSG5
chr19	43184787	A	C	ENST00000342951	ENSG00000204941	PSG5
chr19	43184787	A	T	ENST00000342951	ENSG00000204941	PSG5
chr19	43184801	A	C	ENST00000342951	ENSG00000204941	PSG5	TRUE	TRUE
chr19	43184801	A	T	ENST00000342951	ENSG00000204941	PSG5	TRUE	TRUE
chr19	43184806	C	A	ENST00000342951	ENSG00000204941	PSG5	TRUE	TRUE
chr19	43184815	C	A	ENST00000342951	ENSG00000204941	PSG5	TRUE	TRUE
chr19	43184818	T	A	ENST00000342951	ENSG00000204941	PSG5	TRUE	TRUE
chr19	43184833	G	A	ENST00000342951	ENSG00000204941	PSG5	TRUE	TRUE
chr19	43184836	T	A	ENST00000342951	ENSG00000204941	PSG5	TRUE	TRUE
chr19	43184847	A	C	ENST00000342951	ENSG00000204941	PSG5	TRUE	TRUE
chr19	43184847	A	T	ENST00000342951	ENSG00000204941	PSG5	TRUE	TRUE
chr19	43184852	G	C	ENST00000342951	ENSG00000204941	PSG5	TRUE	TRUE
chr19	43184852	G	T	ENST00000342951	ENSG00000204941	PSG5	TRUE	TRUE
chr19	43184860	C	A	ENST00000342951	ENSG00000204941	PSG5	TRUE	TRUE
chr19	43184869	C	A	ENST00000342951	ENSG00000204941	PSG5	TRUE	TRUE
chr19	43184884	G	A	ENST00000342951	ENSG00000204941	PSG5	TRUE	TRUE
chr19	43184906	A	C	ENST00000342951	ENSG00000204941	PSG5	TRUE	TRUE
chr19	43184906	A	T	ENST00000342951	ENSG00000204941	PSG5	TRUE	TRUE
chr19	43184917	C	A	ENST00000342951	ENSG00000204941	PSG5	TRUE	TRUE
chr19	43184920	G	A	ENST00000342951	ENSG00000204941	PSG5	TRUE	TRUE
chr19	43184923	C	A	ENST00000342951	ENSG00000204941	PSG5	TRUE	TRUE
chr19	43184927	G	C	ENST00000342951	ENSG00000204941	PSG5	TRUE	TRUE
chr19	43184927	G	T	ENST00000342951	ENSG00000204941	PSG5	TRUE	TRUE
chr19	43184939	A	C	ENST00000342951	ENSG00000204941	PSG5	TRUE	TRUE
chr19	43184939	A	T	ENST00000342951	ENSG00000204941	PSG5	TRUE	TRUE
chr19	43184953	G	A	ENST00000342951	ENSG00000204941	PSG5	TRUE	TRUE
chr19	43184966	A	C	ENST00000342951	ENSG00000204941	PSG5	TRUE	TRUE
chr19	43184966	A	T	ENST00000342951	ENSG00000204941	PSG5	TRUE	TRUE
chr19	43184970	G	C	ENST00000342951	ENSG00000204941	PSG5	TRUE	TRUE
chr19	43184970	G	T	ENST00000342951	ENSG00000204941	PSG5	TRUE	TRUE
chr19	43184978	G	C	ENST00000342951	ENSG00000204941	PSG5	TRUE	TRUE
chr19	43184978	G	T	ENST00000342951	ENSG00000204941	PSG5	TRUE	TRUE
chr19	43184984	G	C	ENST00000342951	ENSG00000204941	PSG5	TRUE	TRUE
chr19	43184984	G	T	ENST00000342951	ENSG00000204941	PSG5	TRUE	TRUE
chr19	43185001	G	A	ENST00000342951	ENSG00000204941	PSG5	TRUE	TRUE
chr19	43185004	C	A	ENST00000342951	ENSG00000204941	PSG5	TRUE	TRUE
chr19	43185007	T	A	ENST00000342951	ENSG00000204941	PSG5	TRUE	TRUE
chr19	43185008	G	C	ENST00000342951	ENSG00000204941	PSG5	TRUE	TRUE
chr19	43185008	G	T	ENST00000342951	ENSG00000204941	PSG5	TRUE	TRUE
chr19	43185011	C	T	ENST00000342951	ENSG00000204941	PSG5	TRUE	TRUE
chr19	43185012	C	T	ENST00000342951	ENSG00000204941	PSG5	TRUE	TRUE
chr19	43185017	G	C	ENST00000342951	ENSG00000204941	PSG5	TRUE	TRUE
chr19	43185017	G	T	ENST00000342951	ENSG00000204941	PSG5	TRUE	TRUE
chr19	43185034	G	A	ENST00000342951	ENSG00000204941	PSG5	TRUE	TRUE
chr19	43185039	A	T	ENST00000342951	ENSG00000204941	PSG5	TRUE	TRUE
chr19	43185067	T	A	ENST00000342951	ENSG00000204941	PSG5	TRUE	TRUE
chr19	43185073	C	A	ENST00000342951	ENSG00000204941	PSG5	TRUE	TRUE
chr19	43185082	T	A	ENST00000342951	ENSG00000204941	PSG5	TRUE	TRUE
chr19	43185097	C	A	ENST00000342951	ENSG00000204941	PSG5	TRUE	TRUE
chr19	43185109	G	A	ENST00000342951	ENSG00000204941	PSG5	TRUE	TRUE
chr19	43185128	C	T	ENST00000342951	ENSG00000204941	PSG5	TRUE	TRUE
chr19	43185129	C	T	ENST00000342951	ENSG00000204941	PSG5	TRUE	TRUE
chr19	43185138	A	C	ENST00000342951	ENSG00000204941	PSG5	TRUE	TRUE
chr19	43185138	A	T	ENST00000342951	ENSG00000204941	PSG5	TRUE	TRUE
chr19	43185144	G	C	ENST00000342951	ENSG00000204941	PSG5	TRUE	FALSE
chr19	43185144	G	T	ENST00000342951	ENSG00000204941	PSG5	TRUE	FALSE
chr19	43185148	C	A	ENST00000342951	ENSG00000204941	PSG5	FALSE	FALSE
chr19	43185148	C	G	ENST00000342951	ENSG00000204941	PSG5	FALSE	FALSE
chr19	43185148	C	T	ENST00000342951	ENSG00000204941	PSG5	FALSE	FALSE
chr19	43185149	T	A	ENST00000342951	ENSG00000204941	PSG5	FALSE	FALSE
chr19	43185149	T	C	ENST00000342951	ENSG00000204941	PSG5	FALSE	FALSE
chr19	43185149	T	G	ENST00000342951	ENSG00000204941	PSG5	FALSE	FALSE
chr19	43186340	A	C	ENST00000342951	ENSG00000204941	PSG5	FALSE	FALSE
chr19	43186340	A	G	ENST00000342951	ENSG00000204941	PSG5	FALSE	FALSE
chr19	43186340	A	T	ENST00000342951	ENSG00000204941	PSG5	FALSE	FALSE
chr19	43186341	C	A	ENST00000342951	ENSG00000204941	PSG5	FALSE	FALSE
chr19	43186341	C	G	ENST00000342951	ENSG00000204941	PSG5	FALSE	FALSE
chr19	43186341	C	T	ENST00000342951	ENSG00000204941	PSG5	FALSE	FALSE
chr19	43186360	T	A	ENST00000342951	ENSG00000204941	PSG5	FALSE	FALSE
chr19	43186361	C	T	ENST00000342951	ENSG00000204941	PSG5	FALSE	FALSE
chr19	43186362	C	T	ENST00000342951	ENSG00000204941	PSG5	FALSE	FALSE
chr19	43186375	G	A	ENST00000342951	ENSG00000204941	PSG5	FALSE	FALSE
chr19	43186379	G	T	ENST00000342951	ENSG00000204941	PSG5	FALSE	FALSE
chr19	43186392	G	C	ENST00000342951	ENSG00000204941	PSG5	FALSE	FALSE
chr19	43186392	G	T	ENST00000342951	ENSG00000204941	PSG5	FALSE	FALSE
chr19	43193379	A	C	ENST00000405312	ENSG00000243137	PSG4
chr19	43193379	A	T	ENST00000405312	ENSG00000243137	PSG4
chr19	43193384	C	T	ENST00000405312	ENSG00000243137	PSG4
chr19	43193385	C	T	ENST00000405312	ENSG00000243137	PSG4
chr19	43193389	C	A	ENST00000405312	ENSG00000243137	PSG4	FALSE	FALSE
chr19	43193389	C	G	ENST00000405312	ENSG00000243137	PSG4	FALSE	FALSE
chr19	43193389	C	T	ENST00000405312	ENSG00000243137	PSG4	FALSE	FALSE
chr19	43193390	T	A	ENST00000405312	ENSG00000243137	PSG4	FALSE	FALSE
chr19	43193390	T	C	ENST00000405312	ENSG00000243137	PSG4	FALSE	FALSE
chr19	43193390	T	G	ENST00000405312	ENSG00000243137	PSG4	FALSE	FALSE
chr19	43194338	A	C	ENST00000405312	ENSG00000243137	PSG4	FALSE	FALSE
chr19	43194338	A	G	ENST00000405312	ENSG00000243137	PSG4	FALSE	FALSE
chr19	43194338	A	T	ENST00000405312	ENSG00000243137	PSG4	FALSE	FALSE
chr19	43194339	C	A	ENST00000405312	ENSG00000243137	PSG4	FALSE	FALSE
chr19	43194339	C	G	ENST00000405312	ENSG00000243137	PSG4	FALSE	FALSE
chr19	43194339	C	T	ENST00000405312	ENSG00000243137	PSG4	FALSE	FALSE
chr19	43194349	T	A	ENST00000405312	ENSG00000243137	PSG4	FALSE	FALSE
chr19	43194364	T	A	ENST00000405312	ENSG00000243137	PSG4	FALSE	FALSE
chr19	43194373	C	A	ENST00000405312	ENSG00000243137	PSG4	FALSE	FALSE
chr19	43194376	T	A	ENST00000405312	ENSG00000243137	PSG4	FALSE	FALSE
chr19	43194387	G	C	ENST00000405312	ENSG00000243137	PSG4	FALSE	FALSE
chr19	43194387	G	T	ENST00000405312	ENSG00000243137	PSG4	FALSE	FALSE
chr19	43194401	G	T	ENST00000405312	ENSG00000243137	PSG4	TRUE	TRUE
chr19	43194407	A	C	ENST00000405312	ENSG00000243137	PSG4	TRUE	TRUE
chr19	43194407	A	T	ENST00000405312	ENSG00000243137	PSG4	TRUE	TRUE
chr19	43194424	T	A	ENST00000405312	ENSG00000243137	PSG4	TRUE	TRUE
chr19	43194436	G	A	ENST00000405312	ENSG00000243137	PSG4	TRUE	TRUE
chr19	43194451	T	A	ENST00000405312	ENSG00000243137	PSG4	TRUE	TRUE
chr19	43194454	G	A	ENST00000405312	ENSG00000243137	PSG4	TRUE	TRUE
chr19	43194457	C	A	ENST00000405312	ENSG00000243137	PSG4	TRUE	TRUE
chr19	43194459	G	C	ENST00000405312	ENSG00000243137	PSG4	TRUE	TRUE
chr19	43194459	G	T	ENST00000405312	ENSG00000243137	PSG4	TRUE	TRUE
chr19	43194466	G	A	ENST00000405312	ENSG00000243137	PSG4	TRUE	TRUE
chr19	43194472	T	A	ENST00000405312	ENSG00000243137	PSG4	TRUE	TRUE
chr19	43194485	C	T	ENST00000405312	ENSG00000243137	PSG4	TRUE	TRUE
chr19	43194486	C	T	ENST00000405312	ENSG00000243137	PSG4	TRUE	TRUE
chr19	43194491	A	C	ENST00000405312	ENSG00000243137	PSG4	TRUE	TRUE
chr19	43194491	A	T	ENST00000405312	ENSG00000243137	PSG4	TRUE	TRUE
chr19	43194496	G	A	ENST00000405312	ENSG00000243137	PSG4	TRUE	TRUE
chr19	43194514	C	A	ENST00000405312	ENSG00000243137	PSG4	TRUE	TRUE
chr19	43194521	G	T	ENST00000405312	ENSG00000243137	PSG4	TRUE	TRUE
chr19	43194528	A	T	ENST00000405312	ENSG00000243137	PSG4	TRUE	TRUE
chr19	43194530	G	C	ENST00000405312	ENSG00000243137	PSG4	TRUE	TRUE
chr19	43194530	G	T	ENST00000405312	ENSG00000243137	PSG4	TRUE	TRUE
chr19	43194541	C	A	ENST00000405312	ENSG00000243137	PSG4	TRUE	TRUE
chr19	43194544	C	A	ENST00000405312	ENSG00000243137	PSG4	TRUE	TRUE
chr19	43194546	G	C	ENST00000405312	ENSG00000243137	PSG4	TRUE	TRUE
chr19	43194546	G	T	ENST00000405312	ENSG00000243137	PSG4	TRUE	TRUE
chr19	43194551	G	C	ENST00000405312	ENSG00000243137	PSG4	TRUE	TRUE
chr19	43194551	G	T	ENST00000405312	ENSG00000243137	PSG4	TRUE	TRUE
chr19	43194554	A	C	ENST00000405312	ENSG00000243137	PSG4	TRUE	TRUE
chr19	43194554	A	T	ENST00000405312	ENSG00000243137	PSG4	TRUE	TRUE
chr19	43194564	G	C	ENST00000405312	ENSG00000243137	PSG4	TRUE	TRUE
chr19	43194564	G	T	ENST00000405312	ENSG00000243137	PSG4	TRUE	TRUE
chr19	43194569	G	C	ENST00000405312	ENSG00000243137	PSG4	TRUE	TRUE
chr19	43194569	G	T	ENST00000405312	ENSG00000243137	PSG4	TRUE	TRUE
chr19	43194593	A	C	ENST00000405312	ENSG00000243137	PSG4	TRUE	TRUE
chr19	43194593	A	T	ENST00000405312	ENSG00000243137	PSG4	TRUE	TRUE
chr19	43194595	C	A	ENST00000405312	ENSG00000243137	PSG4	FALSE	FALSE
chr19	43194595	C	G	ENST00000405312	ENSG00000243137	PSG4	FALSE	FALSE
chr19	43194595	C	T	ENST00000405312	ENSG00000243137	PSG4	FALSE	FALSE
chr19	43194596	T	A	ENST00000405312	ENSG00000243137	PSG4	FALSE	FALSE
chr19	43194596	T	C	ENST00000405312	ENSG00000243137	PSG4	FALSE	FALSE
chr19	43194596	T	G	ENST00000405312	ENSG00000243137	PSG4	FALSE	FALSE
chr19	43194993	A	C	ENST00000405312	ENSG00000243137	PSG4	FALSE	FALSE
chr19	43194993	A	G	ENST00000405312	ENSG00000243137	PSG4	FALSE	FALSE
chr19	43194993	A	T	ENST00000405312	ENSG00000243137	PSG4	FALSE	FALSE
chr19	43194994	C	A	ENST00000405312	ENSG00000243137	PSG4	FALSE	FALSE
chr19	43194994	C	G	ENST00000405312	ENSG00000243137	PSG4	FALSE	FALSE
chr19	43194994	C	T	ENST00000405312	ENSG00000243137	PSG4	FALSE	FALSE
chr19	43195035	A	C	ENST00000405312	ENSG00000243137	PSG4
chr19	43195035	A	T	ENST00000405312	ENSG00000243137	PSG4
chr19	43195040	G	A	ENST00000405312	ENSG00000243137	PSG4
chr19	43195052	C	A	ENST00000405312	ENSG00000243137	PSG4
chr19	43195053	A	T	ENST00000405312	ENSG00000243137	PSG4
chr19	43195058	G	A	ENST00000405312	ENSG00000243137	PSG4
chr19	43195059	A	C	ENST00000405312	ENSG00000243137	PSG4
chr19	43195059	A	T	ENST00000405312	ENSG00000243137	PSG4
chr19	43195067	C	A	ENST00000405312	ENSG00000243137	PSG4
chr19	43195073	C	A	ENST00000405312	ENSG00000243137	PSG4
chr19	43195079	T	A	ENST00000405312	ENSG00000243137	PSG4
chr19	43195112	C	A	ENST00000405312	ENSG00000243137	PSG4
chr19	43195121	G	A	ENST00000405312	ENSG00000243137	PSG4
chr19	43195124	T	A	ENST00000405312	ENSG00000243137	PSG4
chr19	43195151	G	A	ENST00000405312	ENSG00000243137	PSG4
chr19	43195161	C	T	ENST00000405312	ENSG00000243137	PSG4
chr19	43195162	C	T	ENST00000405312	ENSG00000243137	PSG4
chr19	43195164	C	T	ENST00000405312	ENSG00000243137	PSG4
chr19	43195165	C	T	ENST00000405312	ENSG00000243137	PSG4
chr19	43195170	G	C	ENST00000405312	ENSG00000243137	PSG4
chr19	43195170	G	T	ENST00000405312	ENSG00000243137	PSG4
chr19	43195176	G	C	ENST00000405312	ENSG00000243137	PSG4
chr19	43195176	G	T	ENST00000405312	ENSG00000243137	PSG4
chr19	43195184	T	A	ENST00000405312	ENSG00000243137	PSG4
chr19	43195190	T	A	ENST00000405312	ENSG00000243137	PSG4
chr19	43195196	C	A	ENST00000405312	ENSG00000243137	PSG4
chr19	43195197	A	T	ENST00000405312	ENSG00000243137	PSG4
chr19	43195210	A	C	ENST00000405312	ENSG00000243137	PSG4
chr19	43195210	A	T	ENST00000405312	ENSG00000243137	PSG4
chr19	43195220	T	A	ENST00000405312	ENSG00000243137	PSG4
chr19	43195226	C	A	ENST00000405312	ENSG00000243137	PSG4
chr19	43195229	T	A	ENST00000405312	ENSG00000243137	PSG4
chr19	43195237	A	C	ENST00000405312	ENSG00000243137	PSG4
chr19	43195237	A	T	ENST00000405312	ENSG00000243137	PSG4
chr19	43195254	G	C	ENST00000405312	ENSG00000243137	PSG4
chr19	43195254	G	T	ENST00000405312	ENSG00000243137	PSG4
chr19	43195262	T	A	ENST00000405312	ENSG00000243137	PSG4
chr19	43195271	T	A	ENST00000405312	ENSG00000243137	PSG4
chr19	43195274	C	A	ENST00000405312	ENSG00000243137	PSG4	FALSE	FALSE
chr19	43195274	C	G	ENST00000405312	ENSG00000243137	PSG4	FALSE	FALSE
chr19	43195274	C	T	ENST00000405312	ENSG00000243137	PSG4	FALSE	FALSE
chr19	43195275	T	A	ENST00000405312	ENSG00000243137	PSG4	FALSE	FALSE
chr19	43195275	T	C	ENST00000405312	ENSG00000243137	PSG4	FALSE	FALSE
chr19	43195275	T	G	ENST00000405312	ENSG00000243137	PSG4	FALSE	FALSE
chr19	43197995	A	C	ENST00000405312	ENSG00000243137	PSG4	FALSE	FALSE
chr19	43197995	A	G	ENST00000405312	ENSG00000243137	PSG4	FALSE	FALSE
chr19	43197995	A	T	ENST00000405312	ENSG00000243137	PSG4	FALSE	FALSE
chr19	43197996	C	A	ENST00000405312	ENSG00000243137	PSG4	FALSE	FALSE
chr19	43197996	C	G	ENST00000405312	ENSG00000243137	PSG4	FALSE	FALSE
chr19	43197996	C	T	ENST00000405312	ENSG00000243137	PSG4	FALSE	FALSE
chr19	43198054	C	A	ENST00000405312	ENSG00000243137	PSG4
chr19	43198055	A	T	ENST00000405312	ENSG00000243137	PSG4
chr19	43198060	C	A	ENST00000405312	ENSG00000243137	PSG4
chr19	43198061	A	C	ENST00000405312	ENSG00000243137	PSG4
chr19	43198061	A	T	ENST00000405312	ENSG00000243137	PSG4
chr19	43198069	C	A	ENST00000405312	ENSG00000243137	PSG4
chr19	43198076	A	C	ENST00000405312	ENSG00000243137	PSG4
chr19	43198076	A	T	ENST00000405312	ENSG00000243137	PSG4
chr19	43198081	T	A	ENST00000405312	ENSG00000243137	PSG4
chr19	43198117	T	A	ENST00000405312	ENSG00000243137	PSG4
chr19	43198126	G	A	ENST00000405312	ENSG00000243137	PSG4
chr19	43198128	A	T	ENST00000405312	ENSG00000243137	PSG4
chr19	43198153	G	A	ENST00000405312	ENSG00000243137	PSG4
chr19	43198163	C	T	ENST00000405312	ENSG00000243137	PSG4
chr19	43198164	C	T	ENST00000405312	ENSG00000243137	PSG4
chr19	43198166	C	T	ENST00000405312	ENSG00000243137	PSG4
chr19	43198167	C	T	ENST00000405312	ENSG00000243137	PSG4
chr19	43198171	G	A	ENST00000405312	ENSG00000243137	PSG4
chr19	43198172	G	C	ENST00000405312	ENSG00000243137	PSG4
chr19	43198172	G	T	ENST00000405312	ENSG00000243137	PSG4
chr19	43198199	A	T	ENST00000405312	ENSG00000243137	PSG4
chr19	43198206	A	C	ENST00000405312	ENSG00000243137	PSG4	TRUE	TRUE
chr19	43198206	A	T	ENST00000405312	ENSG00000243137	PSG4	TRUE	TRUE
chr19	43198219	C	A	ENST00000405312	ENSG00000243137	PSG4	TRUE	TRUE
chr19	43198228	C	A	ENST00000405312	ENSG00000243137	PSG4	TRUE	TRUE
chr19	43198239	A	C	ENST00000405312	ENSG00000243137	PSG4	TRUE	TRUE
chr19	43198239	A	T	ENST00000405312	ENSG00000243137	PSG4	TRUE	TRUE
chr19	43198264	T	A	ENST00000405312	ENSG00000243137	PSG4	TRUE	TRUE
chr19	43198273	C	A	ENST00000405312	ENSG00000243137	PSG4	TRUE	TRUE
chr19	43198276	C	A	ENST00000405312	ENSG00000243137	PSG4	FALSE	FALSE
chr19	43198276	C	G	ENST00000405312	ENSG00000243137	PSG4	FALSE	FALSE
chr19	43198276	C	T	ENST00000405312	ENSG00000243137	PSG4	FALSE	FALSE
chr19	43198277	T	A	ENST00000405312	ENSG00000243137	PSG4	FALSE	FALSE
chr19	43198277	T	C	ENST00000405312	ENSG00000243137	PSG4	FALSE	FALSE
chr19	43198277	T	G	ENST00000405312	ENSG00000243137	PSG4	FALSE	FALSE
chr19	43203884	A	C	ENST00000405312	ENSG00000243137	PSG4	TRUE	FALSE
chr19	43203884	A	G	ENST00000405312	ENSG00000243137	PSG4	TRUE	FALSE
chr19	43203884	A	T	ENST00000405312	ENSG00000243137	PSG4	TRUE	FALSE
chr19	43203885	C	A	ENST00000405312	ENSG00000243137	PSG4	TRUE	FALSE
chr19	43203885	C	G	ENST00000405312	ENSG00000243137	PSG4	TRUE	FALSE
chr19	43203885	C	T	ENST00000405312	ENSG00000243137	PSG4	TRUE	FALSE
chr19	43203891	A	C	ENST00000405312	ENSG00000243137	PSG4	TRUE	TRUE
chr19	43203891	A	T	ENST00000405312	ENSG00000243137	PSG4	TRUE	TRUE
chr19	43203910	C	A	ENST00000405312	ENSG00000243137	PSG4	TRUE	TRUE
chr19	43203919	C	A	ENST00000405312	ENSG00000243137	PSG4	TRUE	TRUE
chr19	43203922	C	A	ENST00000405312	ENSG00000243137	PSG4	TRUE	TRUE
chr19	43203937	G	A	ENST00000405312	ENSG00000243137	PSG4	TRUE	TRUE
chr19	43203940	T	A	ENST00000405312	ENSG00000243137	PSG4	TRUE	TRUE
chr19	43203951	A	C	ENST00000405312	ENSG00000243137	PSG4	TRUE	TRUE
chr19	43203951	A	T	ENST00000405312	ENSG00000243137	PSG4	TRUE	TRUE
chr19	43203956	G	C	ENST00000405312	ENSG00000243137	PSG4	TRUE	TRUE
chr19	43203956	G	T	ENST00000405312	ENSG00000243137	PSG4	TRUE	TRUE
chr19	43203964	C	A	ENST00000405312	ENSG00000243137	PSG4	TRUE	TRUE
chr19	43203973	C	A	ENST00000405312	ENSG00000243137	PSG4	TRUE	TRUE
chr19	43203976	G	A	ENST00000405312	ENSG00000243137	PSG4	TRUE	TRUE
chr19	43203988	G	A	ENST00000405312	ENSG00000243137	PSG4	TRUE	TRUE
chr19	43204010	A	C	ENST00000405312	ENSG00000243137	PSG4	TRUE	TRUE
chr19	43204010	A	T	ENST00000405312	ENSG00000243137	PSG4	TRUE	TRUE
chr19	43204018	T	A	ENST00000405312	ENSG00000243137	PSG4	TRUE	TRUE
chr19	43204021	C	A	ENST00000405312	ENSG00000243137	PSG4	TRUE	TRUE
chr19	43204024	T	A	ENST00000405312	ENSG00000243137	PSG4	TRUE	TRUE
chr19	43204027	C	A	ENST00000405312	ENSG00000243137	PSG4	TRUE	TRUE
chr19	43204031	G	C	ENST00000405312	ENSG00000243137	PSG4	TRUE	TRUE
chr19	43204031	G	T	ENST00000405312	ENSG00000243137	PSG4	TRUE	TRUE
chr19	43204043	A	C	ENST00000405312	ENSG00000243137	PSG4	TRUE	TRUE
chr19	43204043	A	T	ENST00000405312	ENSG00000243137	PSG4	TRUE	TRUE
chr19	43204054	T	A	ENST00000405312	ENSG00000243137	PSG4	TRUE	TRUE
chr19	43204057	G	A	ENST00000405312	ENSG00000243137	PSG4	TRUE	TRUE
chr19	43204070	A	C	ENST00000405312	ENSG00000243137	PSG4	TRUE	TRUE
chr19	43204070	A	T	ENST00000405312	ENSG00000243137	PSG4	TRUE	TRUE
chr19	43204074	G	C	ENST00000405312	ENSG00000243137	PSG4	TRUE	TRUE
chr19	43204074	G	T	ENST00000405312	ENSG00000243137	PSG4	TRUE	TRUE
chr19	43204082	G	C	ENST00000405312	ENSG00000243137	PSG4	TRUE	TRUE
chr19	43204082	G	T	ENST00000405312	ENSG00000243137	PSG4	TRUE	TRUE
chr19	43204088	G	C	ENST00000405312	ENSG00000243137	PSG4	TRUE	TRUE
chr19	43204088	G	T	ENST00000405312	ENSG00000243137	PSG4	TRUE	TRUE
chr19	43204094	G	C	ENST00000405312	ENSG00000243137	PSG4	TRUE	TRUE
chr19	43204094	G	T	ENST00000405312	ENSG00000243137	PSG4	TRUE	TRUE
chr19	43204105	G	A	ENST00000405312	ENSG00000243137	PSG4	TRUE	TRUE
chr19	43204111	T	A	ENST00000405312	ENSG00000243137	PSG4	TRUE	TRUE
chr19	43204112	G	C	ENST00000405312	ENSG00000243137	PSG4	TRUE	TRUE
chr19	43204112	G	T	ENST00000405312	ENSG00000243137	PSG4	TRUE	TRUE
chr19	43204115	C	T	ENST00000405312	ENSG00000243137	PSG4	TRUE	TRUE
chr19	43204116	C	T	ENST00000405312	ENSG00000243137	PSG4	TRUE	TRUE
chr19	43204121	G	C	ENST00000405312	ENSG00000243137	PSG4	TRUE	TRUE
chr19	43204121	G	T	ENST00000405312	ENSG00000243137	PSG4	TRUE	TRUE
chr19	43204138	G	A	ENST00000405312	ENSG00000243137	PSG4	TRUE	TRUE
chr19	43204143	A	T	ENST00000405312	ENSG00000243137	PSG4	TRUE	TRUE
chr19	43204171	T	A	ENST00000405312	ENSG00000243137	PSG4	TRUE	TRUE
chr19	43204177	C	A	ENST00000405312	ENSG00000243137	PSG4	TRUE	TRUE
chr19	43204186	T	A	ENST00000405312	ENSG00000243137	PSG4	TRUE	TRUE
chr19	43204195	G	A	ENST00000405312	ENSG00000243137	PSG4	TRUE	TRUE
chr19	43204201	C	A	ENST00000405312	ENSG00000243137	PSG4	TRUE	TRUE
chr19	43204213	G	A	ENST00000405312	ENSG00000243137	PSG4	TRUE	TRUE
chr19	43204232	C	T	ENST00000405312	ENSG00000243137	PSG4	TRUE	TRUE
chr19	43204233	C	T	ENST00000405312	ENSG00000243137	PSG4	TRUE	TRUE
chr19	43204242	A	C	ENST00000405312	ENSG00000243137	PSG4	TRUE	TRUE
chr19	43204242	A	T	ENST00000405312	ENSG00000243137	PSG4	TRUE	TRUE
chr19	43204248	G	C	ENST00000405312	ENSG00000243137	PSG4	TRUE	FALSE
chr19	43204248	G	T	ENST00000405312	ENSG00000243137	PSG4	TRUE	FALSE
chr19	43204252	C	A	ENST00000405312	ENSG00000243137	PSG4	FALSE	FALSE
chr19	43204252	C	G	ENST00000405312	ENSG00000243137	PSG4	FALSE	FALSE
chr19	43204252	C	T	ENST00000405312	ENSG00000243137	PSG4	FALSE	FALSE
chr19	43204253	T	A	ENST00000405312	ENSG00000243137	PSG4	FALSE	FALSE
chr19	43204253	T	C	ENST00000405312	ENSG00000243137	PSG4	FALSE	FALSE
chr19	43204253	T	G	ENST00000405312	ENSG00000243137	PSG4	FALSE	FALSE
chr19	43205471	A	C	ENST00000405312	ENSG00000243137	PSG4	FALSE	FALSE
chr19	43205471	A	G	ENST00000405312	ENSG00000243137	PSG4	FALSE	FALSE
chr19	43205471	A	T	ENST00000405312	ENSG00000243137	PSG4	FALSE	FALSE
chr19	43205472	C	A	ENST00000405312	ENSG00000243137	PSG4	FALSE	FALSE
chr19	43205472	C	G	ENST00000405312	ENSG00000243137	PSG4	FALSE	FALSE
chr19	43205472	C	T	ENST00000405312	ENSG00000243137	PSG4	FALSE	FALSE
chr19	43205491	T	A	ENST00000405312	ENSG00000243137	PSG4	FALSE	FALSE
chr19	43205492	C	T	ENST00000405312	ENSG00000243137	PSG4	FALSE	FALSE
chr19	43205493	C	T	ENST00000405312	ENSG00000243137	PSG4	FALSE	FALSE
chr19	43205506	G	A	ENST00000405312	ENSG00000243137	PSG4	FALSE	FALSE
chr19	43205510	G	T	ENST00000405312	ENSG00000243137	PSG4	FALSE	FALSE
chr19	43205523	G	C	ENST00000405312	ENSG00000243137	PSG4	FALSE	FALSE
chr19	43205523	G	T	ENST00000405312	ENSG00000243137	PSG4	FALSE	FALSE
chr19	43253613	G	C	ENST00000270077	ENSG00000183668	PSG9
chr19	43253613	G	T	ENST00000270077	ENSG00000183668	PSG9
chr19	43253617	G	A	ENST00000270077	ENSG00000183668	PSG9
chr19	43253623	C	A	ENST00000270077	ENSG00000183668	PSG9
chr19	43253635	C	A	ENST00000270077	ENSG00000183668	PSG9
chr19	43253639	G	T	ENST00000270077	ENSG00000183668	PSG9
chr19	43253647	C	A	ENST00000270077	ENSG00000183668	PSG9	TRUE	FALSE
chr19	43253647	C	G	ENST00000270077	ENSG00000183668	PSG9	TRUE	FALSE
chr19	43253647	C	T	ENST00000270077	ENSG00000183668	PSG9	TRUE	FALSE
chr19	43253648	T	A	ENST00000270077	ENSG00000183668	PSG9	TRUE	FALSE
chr19	43253648	T	C	ENST00000270077	ENSG00000183668	PSG9	TRUE	FALSE
chr19	43253648	T	G	ENST00000270077	ENSG00000183668	PSG9	TRUE	FALSE
chr19	43258200	A	C	ENST00000270077	ENSG00000183668	PSG9	TRUE	FALSE
chr19	43258200	A	G	ENST00000270077	ENSG00000183668	PSG9	FALSE	FALSE
chr19	43258200	A	T	ENST00000270077	ENSG00000183668	PSG9	TRUE	FALSE
chr19	43258201	C	A	ENST00000270077	ENSG00000183668	PSG9	TRUE	FALSE
chr19	43258201	C	G	ENST00000270077	ENSG00000183668	PSG9	TRUE	FALSE
chr19	43258201	C	T	ENST00000270077	ENSG00000183668	PSG9	TRUE	FALSE
chr19	43258211	T	A	ENST00000270077	ENSG00000183668	PSG9	FALSE	FALSE
chr19	43258226	T	A	ENST00000270077	ENSG00000183668	PSG9	FALSE	FALSE
chr19	43258235	C	A	ENST00000270077	ENSG00000183668	PSG9	FALSE	FALSE
chr19	43258238	T	A	ENST00000270077	ENSG00000183668	PSG9	FALSE	FALSE
chr19	43258249	G	C	ENST00000270077	ENSG00000183668	PSG9	FALSE	FALSE
chr19	43258249	G	T	ENST00000270077	ENSG00000183668	PSG9	FALSE	FALSE
chr19	43258263	G	T	ENST00000270077	ENSG00000183668	PSG9	TRUE	TRUE
chr19	43258269	A	C	ENST00000270077	ENSG00000183668	PSG9	TRUE	TRUE
chr19	43258269	A	T	ENST00000270077	ENSG00000183668	PSG9	TRUE	TRUE
chr19	43258289	T	A	ENST00000270077	ENSG00000183668	PSG9	TRUE	TRUE
chr19	43258298	G	A	ENST00000270077	ENSG00000183668	PSG9	TRUE	TRUE
chr19	43258313	T	A	ENST00000270077	ENSG00000183668	PSG9	TRUE	TRUE
chr19	43258316	G	A	ENST00000270077	ENSG00000183668	PSG9	TRUE	TRUE
chr19	43258319	C	A	ENST00000270077	ENSG00000183668	PSG9	TRUE	TRUE
chr19	43258321	G	C	ENST00000270077	ENSG00000183668	PSG9	TRUE	TRUE
chr19	43258321	G	T	ENST00000270077	ENSG00000183668	PSG9	TRUE	TRUE
chr19	43258325	G	A	ENST00000270077	ENSG00000183668	PSG9	TRUE	TRUE
chr19	43258328	G	A	ENST00000270077	ENSG00000183668	PSG9	TRUE	TRUE
chr19	43258334	T	A	ENST00000270077	ENSG00000183668	PSG9	TRUE	TRUE
chr19	43258347	C	T	ENST00000270077	ENSG00000183668	PSG9	TRUE	TRUE
chr19	43258348	C	T	ENST00000270077	ENSG00000183668	PSG9	TRUE	TRUE
chr19	43258353	A	C	ENST00000270077	ENSG00000183668	PSG9	TRUE	TRUE
chr19	43258353	A	T	ENST00000270077	ENSG00000183668	PSG9	TRUE	TRUE
chr19	43258358	C	A	ENST00000270077	ENSG00000183668	PSG9	TRUE	TRUE
chr19	43258376	C	A	ENST00000270077	ENSG00000183668	PSG9	TRUE	TRUE
chr19	43258383	G	T	ENST00000270077	ENSG00000183668	PSG9	TRUE	TRUE
chr19	43258390	A	T	ENST00000270077	ENSG00000183668	PSG9	TRUE	TRUE
chr19	43258403	C	A	ENST00000270077	ENSG00000183668	PSG9
chr19	43258406	C	A	ENST00000270077	ENSG00000183668	PSG9
chr19	43258408	G	C	ENST00000270077	ENSG00000183668	PSG9
chr19	43258408	G	T	ENST00000270077	ENSG00000183668	PSG9
chr19	43258413	G	C	ENST00000270077	ENSG00000183668	PSG9
chr19	43258413	G	T	ENST00000270077	ENSG00000183668	PSG9
chr19	43258416	A	C	ENST00000270077	ENSG00000183668	PSG9
chr19	43258416	A	T	ENST00000270077	ENSG00000183668	PSG9
chr19	43258426	G	C	ENST00000270077	ENSG00000183668	PSG9
chr19	43258426	G	T	ENST00000270077	ENSG00000183668	PSG9
chr19	43258431	G	C	ENST00000270077	ENSG00000183668	PSG9
chr19	43258431	G	T	ENST00000270077	ENSG00000183668	PSG9
chr19	43258439	T	A	ENST00000270077	ENSG00000183668	PSG9
chr19	43258455	A	C	ENST00000270077	ENSG00000183668	PSG9
chr19	43258455	A	T	ENST00000270077	ENSG00000183668	PSG9
chr19	43258457	C	A	ENST00000270077	ENSG00000183668	PSG9	TRUE	FALSE
chr19	43258457	C	G	ENST00000270077	ENSG00000183668	PSG9	TRUE	FALSE
chr19	43258457	C	T	ENST00000270077	ENSG00000183668	PSG9	TRUE	FALSE
chr19	43258458	T	A	ENST00000270077	ENSG00000183668	PSG9	TRUE	FALSE
chr19	43258458	T	C	ENST00000270077	ENSG00000183668	PSG9	TRUE	FALSE
chr19	43258458	T	G	ENST00000270077	ENSG00000183668	PSG9	TRUE	FALSE
chr19	43258855	A	C	ENST00000270077	ENSG00000183668	PSG9	FALSE	FALSE
chr19	43258855	A	G	ENST00000270077	ENSG00000183668	PSG9	FALSE	FALSE
chr19	43258855	A	T	ENST00000270077	ENSG00000183668	PSG9	FALSE	FALSE
chr19	43258856	C	A	ENST00000270077	ENSG00000183668	PSG9	FALSE	FALSE
chr19	43258856	C	G	ENST00000270077	ENSG00000183668	PSG9	FALSE	FALSE
chr19	43258856	C	T	ENST00000270077	ENSG00000183668	PSG9	FALSE	FALSE
chr19	43258897	A	C	ENST00000270077	ENSG00000183668	PSG9
chr19	43258897	A	T	ENST00000270077	ENSG00000183668	PSG9
chr19	43258902	G	A	ENST00000270077	ENSG00000183668	PSG9
chr19	43258914	C	A	ENST00000270077	ENSG00000183668	PSG9
chr19	43258915	A	T	ENST00000270077	ENSG00000183668	PSG9
chr19	43258920	G	A	ENST00000270077	ENSG00000183668	PSG9
chr19	43258921	A	C	ENST00000270077	ENSG00000183668	PSG9
chr19	43258921	A	T	ENST00000270077	ENSG00000183668	PSG9
chr19	43258929	C	A	ENST00000270077	ENSG00000183668	PSG9
chr19	43258935	C	A	ENST00000270077	ENSG00000183668	PSG9
chr19	43258941	T	A	ENST00000270077	ENSG00000183668	PSG9
chr19	43258974	C	A	ENST00000270077	ENSG00000183668	PSG9
chr19	43258983	G	A	ENST00000270077	ENSG00000183668	PSG9
chr19	43258986	T	A	ENST00000270077	ENSG00000183668	PSG9
chr19	43259013	G	A	ENST00000270077	ENSG00000183668	PSG9
chr19	43259023	C	T	ENST00000270077	ENSG00000183668	PSG9
chr19	43259024	C	T	ENST00000270077	ENSG00000183668	PSG9
chr19	43259026	C	T	ENST00000270077	ENSG00000183668	PSG9
chr19	43259027	C	T	ENST00000270077	ENSG00000183668	PSG9
chr19	43259032	G	C	ENST00000270077	ENSG00000183668	PSG9
chr19	43259032	G	T	ENST00000270077	ENSG00000183668	PSG9
chr19	43259038	G	C	ENST00000270077	ENSG00000183668	PSG9
chr19	43259038	G	T	ENST00000270077	ENSG00000183668	PSG9
chr19	43259046	C	A	ENST00000270077	ENSG00000183668	PSG9
chr19	43259052	T	A	ENST00000270077	ENSG00000183668	PSG9
chr19	43259058	C	A	ENST00000270077	ENSG00000183668	PSG9
chr19	43259059	A	T	ENST00000270077	ENSG00000183668	PSG9
chr19	43259072	A	C	ENST00000270077	ENSG00000183668	PSG9
chr19	43259072	A	T	ENST00000270077	ENSG00000183668	PSG9
chr19	43259082	T	A	ENST00000270077	ENSG00000183668	PSG9
chr19	43259088	C	A	ENST00000270077	ENSG00000183668	PSG9
chr19	43259099	A	C	ENST00000270077	ENSG00000183668	PSG9
chr19	43259099	A	T	ENST00000270077	ENSG00000183668	PSG9
chr19	43259116	G	C	ENST00000270077	ENSG00000183668	PSG9
chr19	43259116	G	T	ENST00000270077	ENSG00000183668	PSG9
chr19	43259133	T	A	ENST00000270077	ENSG00000183668	PSG9
chr19	43259136	C	A	ENST00000270077	ENSG00000183668	PSG9	FALSE	FALSE
chr19	43259136	C	G	ENST00000270077	ENSG00000183668	PSG9	FALSE	FALSE
chr19	43259136	C	T	ENST00000270077	ENSG00000183668	PSG9	FALSE	FALSE
chr19	43259137	T	A	ENST00000270077	ENSG00000183668	PSG9	FALSE	FALSE
chr19	43259137	T	C	ENST00000270077	ENSG00000183668	PSG9	FALSE	FALSE
chr19	43259137	T	G	ENST00000270077	ENSG00000183668	PSG9	FALSE	FALSE
chr19	43261858	A	C	ENST00000270077	ENSG00000183668	PSG9	FALSE	FALSE
chr19	43261858	A	G	ENST00000270077	ENSG00000183668	PSG9	FALSE	FALSE
chr19	43261858	A	T	ENST00000270077	ENSG00000183668	PSG9	FALSE	FALSE
chr19	43261859	C	A	ENST00000270077	ENSG00000183668	PSG9	FALSE	FALSE
chr19	43261859	C	G	ENST00000270077	ENSG00000183668	PSG9	FALSE	FALSE
chr19	43261859	C	T	ENST00000270077	ENSG00000183668	PSG9	FALSE	FALSE
chr19	43261917	C	A	ENST00000270077	ENSG00000183668	PSG9
chr19	43261918	A	T	ENST00000270077	ENSG00000183668	PSG9
chr19	43261923	C	A	ENST00000270077	ENSG00000183668	PSG9
chr19	43261924	A	C	ENST00000270077	ENSG00000183668	PSG9
chr19	43261924	A	T	ENST00000270077	ENSG00000183668	PSG9
chr19	43261932	C	A	ENST00000270077	ENSG00000183668	PSG9
chr19	43261939	A	C	ENST00000270077	ENSG00000183668	PSG9
chr19	43261939	A	T	ENST00000270077	ENSG00000183668	PSG9
chr19	43261944	T	A	ENST00000270077	ENSG00000183668	PSG9
chr19	43261960	A	C	ENST00000270077	ENSG00000183668	PSG9
chr19	43261960	A	T	ENST00000270077	ENSG00000183668	PSG9
chr19	43261980	T	A	ENST00000270077	ENSG00000183668	PSG9
chr19	43261989	G	A	ENST00000270077	ENSG00000183668	PSG9
chr19	43261991	A	T	ENST00000270077	ENSG00000183668	PSG9
chr19	43262016	G	A	ENST00000270077	ENSG00000183668	PSG9	TRUE	TRUE
chr19	43262026	C	T	ENST00000270077	ENSG00000183668	PSG9	TRUE	TRUE
chr19	43262027	C	T	ENST00000270077	ENSG00000183668	PSG9	TRUE	TRUE
chr19	43262029	C	T	ENST00000270077	ENSG00000183668	PSG9	TRUE	TRUE
chr19	43262030	C	T	ENST00000270077	ENSG00000183668	PSG9	TRUE	TRUE
chr19	43262035	G	C	ENST00000270077	ENSG00000183668	PSG9	TRUE	TRUE
chr19	43262035	G	T	ENST00000270077	ENSG00000183668	PSG9	TRUE	TRUE
chr19	43262055	C	A	ENST00000270077	ENSG00000183668	PSG9	TRUE	TRUE
chr19	43262062	A	T	ENST00000270077	ENSG00000183668	PSG9	TRUE	TRUE
chr19	43262069	A	C	ENST00000270077	ENSG00000183668	PSG9	TRUE	TRUE
chr19	43262069	A	T	ENST00000270077	ENSG00000183668	PSG9	TRUE	TRUE
chr19	43262082	C	A	ENST00000270077	ENSG00000183668	PSG9	TRUE	TRUE
chr19	43262091	C	A	ENST00000270077	ENSG00000183668	PSG9	TRUE	TRUE
chr19	43262102	A	C	ENST00000270077	ENSG00000183668	PSG9
chr19	43262102	A	T	ENST00000270077	ENSG00000183668	PSG9
chr19	43262119	G	C	ENST00000270077	ENSG00000183668	PSG9
chr19	43262119	G	T	ENST00000270077	ENSG00000183668	PSG9
chr19	43262127	T	A	ENST00000270077	ENSG00000183668	PSG9
chr19	43262136	C	A	ENST00000270077	ENSG00000183668	PSG9
chr19	43262138	A	T	ENST00000270077	ENSG00000183668	PSG9
chr19	43262139	C	A	ENST00000270077	ENSG00000183668	PSG9	FALSE	FALSE
chr19	43262139	C	G	ENST00000270077	ENSG00000183668	PSG9	FALSE	FALSE
chr19	43262139	C	T	ENST00000270077	ENSG00000183668	PSG9	FALSE	FALSE
chr19	43262140	T	A	ENST00000270077	ENSG00000183668	PSG9	FALSE	FALSE
chr19	43262140	T	C	ENST00000270077	ENSG00000183668	PSG9	FALSE	FALSE
chr19	43262140	T	G	ENST00000270077	ENSG00000183668	PSG9	FALSE	FALSE
chr19	43267782	A	C	ENST00000270077	ENSG00000183668	PSG9	TRUE	FALSE
chr19	43267782	A	G	ENST00000270077	ENSG00000183668	PSG9	TRUE	FALSE
chr19	43267782	A	T	ENST00000270077	ENSG00000183668	PSG9	TRUE	FALSE
chr19	43267783	C	A	ENST00000270077	ENSG00000183668	PSG9	TRUE	FALSE
chr19	43267783	C	G	ENST00000270077	ENSG00000183668	PSG9	TRUE	FALSE
chr19	43267783	C	T	ENST00000270077	ENSG00000183668	PSG9	TRUE	FALSE
chr19	43267785	G	C	ENST00000270077	ENSG00000183668	PSG9
chr19	43267785	G	T	ENST00000270077	ENSG00000183668	PSG9
chr19	43267789	A	C	ENST00000270077	ENSG00000183668	PSG9
chr19	43267789	A	T	ENST00000270077	ENSG00000183668	PSG9
chr19	43267808	G	A	ENST00000270077	ENSG00000183668	PSG9	TRUE	TRUE
chr19	43267814	C	A	ENST00000270077	ENSG00000183668	PSG9	TRUE	TRUE
chr19	43267817	C	A	ENST00000270077	ENSG00000183668	PSG9	TRUE	TRUE
chr19	43267820	T	A	ENST00000270077	ENSG00000183668	PSG9	TRUE	TRUE
chr19	43267826	C	A	ENST00000270077	ENSG00000183668	PSG9	TRUE	TRUE
chr19	43267835	G	A	ENST00000270077	ENSG00000183668	PSG9	TRUE	TRUE
chr19	43267838	T	A	ENST00000270077	ENSG00000183668	PSG9	TRUE	TRUE
chr19	43267849	A	C	ENST00000270077	ENSG00000183668	PSG9	TRUE	TRUE
chr19	43267849	A	T	ENST00000270077	ENSG00000183668	PSG9	TRUE	TRUE
chr19	43267854	G	C	ENST00000270077	ENSG00000183668	PSG9	TRUE	TRUE
chr19	43267854	G	T	ENST00000270077	ENSG00000183668	PSG9	TRUE	TRUE
chr19	43267862	C	A	ENST00000270077	ENSG00000183668	PSG9	TRUE	TRUE
chr19	43267871	T	A	ENST00000270077	ENSG00000183668	PSG9	TRUE	TRUE
chr19	43267886	G	A	ENST00000270077	ENSG00000183668	PSG9	TRUE	TRUE
chr19	43267908	A	C	ENST00000270077	ENSG00000183668	PSG9	TRUE	TRUE
chr19	43267908	A	T	ENST00000270077	ENSG00000183668	PSG9	TRUE	TRUE
chr19	43267919	C	A	ENST00000270077	ENSG00000183668	PSG9	TRUE	TRUE
chr19	43267922	T	A	ENST00000270077	ENSG00000183668	PSG9	TRUE	TRUE
chr19	43267925	C	A	ENST00000270077	ENSG00000183668	PSG9	TRUE	TRUE
chr19	43267929	G	C	ENST00000270077	ENSG00000183668	PSG9	TRUE	TRUE
chr19	43267929	G	T	ENST00000270077	ENSG00000183668	PSG9	TRUE	TRUE
chr19	43267941	A	C	ENST00000270077	ENSG00000183668	PSG9	TRUE	TRUE
chr19	43267941	A	T	ENST00000270077	ENSG00000183668	PSG9	TRUE	TRUE
chr19	43267955	T	A	ENST00000270077	ENSG00000183668	PSG9	TRUE	TRUE
chr19	43267968	A	C	ENST00000270077	ENSG00000183668	PSG9
chr19	43267968	A	T	ENST00000270077	ENSG00000183668	PSG9	TRUE	TRUE
chr19	43267972	G	T	ENST00000270077	ENSG00000183668	PSG9	TRUE	TRUE
chr19	43267980	G	C	ENST00000270077	ENSG00000183668	PSG9	TRUE	TRUE
chr19	43267980	G	T	ENST00000270077	ENSG00000183668	PSG9	TRUE	TRUE
chr19	43267986	G	C	ENST00000270077	ENSG00000183668	PSG9	TRUE	TRUE
chr19	43267986	G	T	ENST00000270077	ENSG00000183668	PSG9	TRUE	TRUE
chr19	43268003	C	A	ENST00000270077	ENSG00000183668	PSG9	TRUE	TRUE
chr19	43268009	T	A	ENST00000270077	ENSG00000183668	PSG9	TRUE	TRUE
chr19	43268010	G	C	ENST00000270077	ENSG00000183668	PSG9	TRUE	TRUE
chr19	43268010	G	T	ENST00000270077	ENSG00000183668	PSG9	TRUE	TRUE
chr19	43268013	C	T	ENST00000270077	ENSG00000183668	PSG9	TRUE	TRUE
chr19	43268014	C	T	ENST00000270077	ENSG00000183668	PSG9	TRUE	TRUE
chr19	43268019	G	C	ENST00000270077	ENSG00000183668	PSG9	TRUE	TRUE
chr19	43268019	G	T	ENST00000270077	ENSG00000183668	PSG9	TRUE	TRUE
chr19	43268036	G	A	ENST00000270077	ENSG00000183668	PSG9	TRUE	TRUE
chr19	43268041	A	T	ENST00000270077	ENSG00000183668	PSG9	TRUE	TRUE
chr19	43268069	T	A	ENST00000270077	ENSG00000183668	PSG9	TRUE	TRUE
chr19	43268075	C	A	ENST00000270077	ENSG00000183668	PSG9	TRUE	TRUE
chr19	43268084	T	A	ENST00000270077	ENSG00000183668	PSG9	TRUE	TRUE
chr19	43268093	G	A	ENST00000270077	ENSG00000183668	PSG9	TRUE	TRUE
chr19	43268099	C	A	ENST00000270077	ENSG00000183668	PSG9	TRUE	TRUE
chr19	43268111	C	A	ENST00000270077	ENSG00000183668	PSG9	TRUE	TRUE
chr19	43268130	C	T	ENST00000270077	ENSG00000183668	PSG9	TRUE	TRUE
chr19	43268131	C	T	ENST00000270077	ENSG00000183668	PSG9	TRUE	TRUE
chr19	43268140	A	C	ENST00000270077	ENSG00000183668	PSG9	TRUE	TRUE
chr19	43268140	A	T	ENST00000270077	ENSG00000183668	PSG9	TRUE	TRUE
chr19	43268146	G	C	ENST00000270077	ENSG00000183668	PSG9	TRUE	FALSE
chr19	43268146	G	T	ENST00000270077	ENSG00000183668	PSG9	TRUE	FALSE
chr19	43268150	C	A	ENST00000270077	ENSG00000183668	PSG9	TRUE	FALSE
chr19	43268150	C	G	ENST00000270077	ENSG00000183668	PSG9	TRUE	FALSE
chr19	43268150	C	T	ENST00000270077	ENSG00000183668	PSG9	TRUE	FALSE
chr19	43268151	T	A	ENST00000270077	ENSG00000183668	PSG9	TRUE	FALSE
chr19	43268151	T	C	ENST00000270077	ENSG00000183668	PSG9	TRUE	FALSE
chr19	43268151	T	G	ENST00000270077	ENSG00000183668	PSG9	TRUE	FALSE
chr19	43269366	A	C	ENST00000270077	ENSG00000183668	PSG9	FALSE	FALSE
chr19	43269366	A	G	ENST00000270077	ENSG00000183668	PSG9	FALSE	FALSE
chr19	43269366	A	T	ENST00000270077	ENSG00000183668	PSG9	FALSE	FALSE
chr19	43269367	C	A	ENST00000270077	ENSG00000183668	PSG9	FALSE	FALSE
chr19	43269367	C	G	ENST00000270077	ENSG00000183668	PSG9	FALSE	FALSE
chr19	43269367	C	T	ENST00000270077	ENSG00000183668	PSG9	FALSE	FALSE
chr19	43269386	T	A	ENST00000270077	ENSG00000183668	PSG9	FALSE	FALSE
chr19	43269387	C	T	ENST00000270077	ENSG00000183668	PSG9	FALSE	FALSE
chr19	43269388	C	T	ENST00000270077	ENSG00000183668	PSG9	FALSE	FALSE
chr19	43269401	G	A	ENST00000270077	ENSG00000183668	PSG9	FALSE	FALSE
chr19	43269405	G	T	ENST00000270077	ENSG00000183668	PSG9	FALSE	FALSE
chr19	43353728	T	A	ENST00000618265	ENSG00000204936	CD177	FALSE	FALSE
chr19	43353728	T	G	ENST00000618265	ENSG00000204936	CD177	FALSE	FALSE
chr19	43353766	G	T	ENST00000618265	ENSG00000204936	CD177	TRUE	FALSE
chr19	43353767	G	A	ENST00000618265	ENSG00000204936	CD177	FALSE	FALSE
chr19	43353767	G	C	ENST00000618265	ENSG00000204936	CD177	FALSE	FALSE
chr19	43353767	G	T	ENST00000618265	ENSG00000204936	CD177	FALSE	FALSE
chr19	43353768	T	A	ENST00000618265	ENSG00000204936	CD177	FALSE	FALSE
chr19	43353768	T	C	ENST00000618265	ENSG00000204936	CD177	FALSE	FALSE
chr19	43353768	T	G	ENST00000618265	ENSG00000204936	CD177	FALSE	FALSE
chr19	43353851	A	C	ENST00000618265	ENSG00000204936	CD177	TRUE	FALSE
chr19	43353851	A	G	ENST00000618265	ENSG00000204936	CD177	TRUE	FALSE
chr19	43353851	A	T	ENST00000618265	ENSG00000204936	CD177	TRUE	FALSE
chr19	43353852	G	A	ENST00000618265	ENSG00000204936	CD177	TRUE	FALSE
chr19	43353852	G	C	ENST00000618265	ENSG00000204936	CD177	TRUE	FALSE
chr19	43353852	G	T	ENST00000618265	ENSG00000204936	CD177	TRUE	FALSE
chr19	43353858	C	T	ENST00000618265	ENSG00000204936	CD177	TRUE	FALSE
chr19	43353872	C	A	ENST00000618265	ENSG00000204936	CD177	TRUE	FALSE
chr19	43353873	C	T	ENST00000618265	ENSG00000204936	CD177	TRUE	TRUE
chr19	43353888	C	T	ENST00000618265	ENSG00000204936	CD177	TRUE	TRUE
chr19	43353898	G	A	ENST00000618265	ENSG00000204936	CD177	TRUE	TRUE
chr19	43353899	G	A	ENST00000618265	ENSG00000204936	CD177	TRUE	TRUE
chr19	43353900	A	T	ENST00000618265	ENSG00000204936	CD177	TRUE	TRUE
chr19	43353921	C	T	ENST00000618265	ENSG00000204936	CD177	TRUE	TRUE
chr19	43353925	G	A	ENST00000618265	ENSG00000204936	CD177	TRUE	TRUE
chr19	43353926	G	A	ENST00000618265	ENSG00000204936	CD177	TRUE	TRUE
chr19	43353933	A	T	ENST00000618265	ENSG00000204936	CD177	TRUE	TRUE
chr19	43353947	C	A	ENST00000618265	ENSG00000204936	CD177	TRUE	TRUE
chr19	43353958	T	A	ENST00000618265	ENSG00000204936	CD177	TRUE	TRUE
chr19	43353965	C	A	ENST00000618265	ENSG00000204936	CD177	TRUE	TRUE
chr19	43353966	C	T	ENST00000618265	ENSG00000204936	CD177	TRUE	TRUE
chr19	43353976	T	A	ENST00000618265	ENSG00000204936	CD177	TRUE	TRUE
chr19	43353987	G	T	ENST00000618265	ENSG00000204936	CD177	TRUE	TRUE
chr19	43353993	G	T	ENST00000618265	ENSG00000204936	CD177	TRUE	TRUE
chr19	43353994	G	A	ENST00000618265	ENSG00000204936	CD177	TRUE	FALSE
chr19	43353994	G	C	ENST00000618265	ENSG00000204936	CD177	TRUE	FALSE
chr19	43353994	G	T	ENST00000618265	ENSG00000204936	CD177	TRUE	FALSE
chr19	43353995	T	A	ENST00000618265	ENSG00000204936	CD177	TRUE	FALSE
chr19	43353995	T	C	ENST00000618265	ENSG00000204936	CD177	TRUE	FALSE
chr19	43353995	T	G	ENST00000618265	ENSG00000204936	CD177	TRUE	FALSE
chr19	43354205	A	C	ENST00000618265	ENSG00000204936	CD177	TRUE	FALSE
chr19	43354205	A	G	ENST00000618265	ENSG00000204936	CD177	TRUE	FALSE
chr19	43354205	A	T	ENST00000618265	ENSG00000204936	CD177	TRUE	FALSE
chr19	43354206	G	A	ENST00000618265	ENSG00000204936	CD177	TRUE	FALSE
chr19	43354206	G	C	ENST00000618265	ENSG00000204936	CD177	TRUE	FALSE
chr19	43354206	G	T	ENST00000618265	ENSG00000204936	CD177	TRUE	FALSE
chr19	43354212	C	T	ENST00000618265	ENSG00000204936	CD177	TRUE	TRUE
chr19	43354233	A	T	ENST00000618265	ENSG00000204936	CD177	TRUE	TRUE
chr19	43354241	C	A	ENST00000618265	ENSG00000204936	CD177	TRUE	TRUE
chr19	43354245	G	T	ENST00000618265	ENSG00000204936	CD177	TRUE	TRUE
chr19	43354251	A	T	ENST00000618265	ENSG00000204936	CD177	TRUE	TRUE
chr19	43354257	C	T	ENST00000618265	ENSG00000204936	CD177	TRUE	TRUE
chr19	43354260	G	T	ENST00000618265	ENSG00000204936	CD177	TRUE	TRUE
chr19	43354275	G	T	ENST00000618265	ENSG00000204936	CD177	TRUE	TRUE
chr19	43354313	C	A	ENST00000618265	ENSG00000204936	CD177	TRUE	TRUE
chr19	43354313	C	G	ENST00000618265	ENSG00000204936	CD177	TRUE	TRUE
chr19	43354325	C	A	ENST00000618265	ENSG00000204936	CD177	TRUE	TRUE
chr19	43354329	C	T	ENST00000618265	ENSG00000204936	CD177	TRUE	TRUE
chr19	43354332	G	T	ENST00000618265	ENSG00000204936	CD177	TRUE	TRUE
chr19	43354343	C	A	ENST00000618265	ENSG00000204936	CD177	TRUE	TRUE
chr19	43354372	G	A	ENST00000618265	ENSG00000204936	CD177	TRUE	TRUE
chr19	43354373	G	A	ENST00000618265	ENSG00000204936	CD177	TRUE	TRUE
chr19	43354380	C	T	ENST00000618265	ENSG00000204936	CD177	TRUE	TRUE
chr19	43354393	G	A	ENST00000618265	ENSG00000204936	CD177	TRUE	FALSE
chr19	43354393	G	C	ENST00000618265	ENSG00000204936	CD177	TRUE	FALSE
chr19	43354393	G	T	ENST00000618265	ENSG00000204936	CD177	TRUE	FALSE
chr19	43354394	T	A	ENST00000618265	ENSG00000204936	CD177	TRUE	FALSE
chr19	43354394	T	C	ENST00000618265	ENSG00000204936	CD177	TRUE	FALSE
chr19	43354394	T	G	ENST00000618265	ENSG00000204936	CD177	TRUE	FALSE
chr19	43355659	A	C	ENST00000618265	ENSG00000204936	CD177	TRUE	FALSE
chr19	43355659	A	G	ENST00000618265	ENSG00000204936	CD177	TRUE	FALSE
chr19	43355659	A	T	ENST00000618265	ENSG00000204936	CD177	TRUE	FALSE
chr19	43355660	G	A	ENST00000618265	ENSG00000204936	CD177	TRUE	FALSE
chr19	43355660	G	C	ENST00000618265	ENSG00000204936	CD177	TRUE	FALSE
chr19	43355660	G	T	ENST00000618265	ENSG00000204936	CD177	TRUE	FALSE
chr19	43355666	G	T	ENST00000618265	ENSG00000204936	CD177
chr19	43355673	T	A	ENST00000618265	ENSG00000204936	CD177
chr19	43355680	C	A	ENST00000618265	ENSG00000204936	CD177
chr19	43355689	C	A	ENST00000618265	ENSG00000204936	CD177
chr19	43355691	T	A	ENST00000618265	ENSG00000204936	CD177
chr19	43355699	G	T	ENST00000618265	ENSG00000204936	CD177
chr19	43355707	T	A	ENST00000618265	ENSG00000204936	CD177
chr19	43355711	G	T	ENST00000618265	ENSG00000204936	CD177
chr19	43355723	G	T	ENST00000618265	ENSG00000204936	CD177
chr19	43355726	G	T	ENST00000618265	ENSG00000204936	CD177
chr19	43355734	C	A	ENST00000618265	ENSG00000204936	CD177
chr19	43355738	A	T	ENST00000618265	ENSG00000204936	CD177
chr19	43355755	T	A	ENST00000618265	ENSG00000204936	CD177
chr19	43355758	T	A	ENST00000618265	ENSG00000204936	CD177
chr19	43355758	T	G	ENST00000618265	ENSG00000204936	CD177
chr19	43355780	G	T	ENST00000618265	ENSG00000204936	CD177
chr19	43355783	G	T	ENST00000618265	ENSG00000204936	CD177
chr19	43355784	G	A	ENST00000618265	ENSG00000204936	CD177	TRUE	FALSE
chr19	43355784	G	C	ENST00000618265	ENSG00000204936	CD177	TRUE	FALSE
chr19	43355784	G	T	ENST00000618265	ENSG00000204936	CD177	TRUE	FALSE
chr19	43355785	T	A	ENST00000618265	ENSG00000204936	CD177	TRUE	FALSE
chr19	43355785	T	C	ENST00000618265	ENSG00000204936	CD177	TRUE	FALSE
chr19	43355785	T	G	ENST00000618265	ENSG00000204936	CD177	TRUE	FALSE
chr19	43355990	A	C	ENST00000618265	ENSG00000204936	CD177	TRUE	FALSE
chr19	43355990	A	G	ENST00000618265	ENSG00000204936	CD177	TRUE	FALSE
chr19	43355990	A	T	ENST00000618265	ENSG00000204936	CD177	TRUE	FALSE
chr19	43355991	G	A	ENST00000618265	ENSG00000204936	CD177	TRUE	FALSE
chr19	43355991	G	C	ENST00000618265	ENSG00000204936	CD177	TRUE	FALSE
chr19	43355991	G	T	ENST00000618265	ENSG00000204936	CD177	TRUE	FALSE
chr19	43356012	A	T	ENST00000618265	ENSG00000204936	CD177
chr19	43356018	C	T	ENST00000618265	ENSG00000204936	CD177
chr19	43356021	G	T	ENST00000618265	ENSG00000204936	CD177
chr19	43356026	C	A	ENST00000618265	ENSG00000204936	CD177
chr19	43356033	C	T	ENST00000618265	ENSG00000204936	CD177
chr19	43356044	C	A	ENST00000618265	ENSG00000204936	CD177
chr19	43356063	C	T	ENST00000618265	ENSG00000204936	CD177
chr19	43356066	G	T	ENST00000618265	ENSG00000204936	CD177
chr19	43356090	G	T	ENST00000618265	ENSG00000204936	CD177
chr19	43356098	C	A	ENST00000618265	ENSG00000204936	CD177
chr19	43356105	A	T	ENST00000618265	ENSG00000204936	CD177
chr19	43356109	G	A	ENST00000618265	ENSG00000204936	CD177	TRUE	FALSE
chr19	43356109	G	C	ENST00000618265	ENSG00000204936	CD177	TRUE	FALSE
chr19	43356109	G	T	ENST00000618265	ENSG00000204936	CD177	TRUE	FALSE
chr19	43356110	T	A	ENST00000618265	ENSG00000204936	CD177	TRUE	FALSE
chr19	43356110	T	C	ENST00000618265	ENSG00000204936	CD177	FALSE	FALSE
chr19	43356110	T	G	ENST00000618265	ENSG00000204936	CD177	TRUE	FALSE
chr19	43360263	A	C	ENST00000618265	ENSG00000204936	CD177	TRUE	FALSE
chr19	43360263	A	G	ENST00000618265	ENSG00000204936	CD177	TRUE	FALSE
chr19	43360263	A	T	ENST00000618265	ENSG00000204936	CD177	TRUE	FALSE
chr19	43360264	G	A	ENST00000618265	ENSG00000204936	CD177	TRUE	FALSE
chr19	43360264	G	C	ENST00000618265	ENSG00000204936	CD177	TRUE	FALSE
chr19	43360264	G	T	ENST00000618265	ENSG00000204936	CD177	TRUE	FALSE
chr19	43360278	T	A	ENST00000618265	ENSG00000204936	CD177	TRUE	TRUE
chr19	43360306	G	T	ENST00000618265	ENSG00000204936	CD177
chr19	43360313	T	A	ENST00000618265	ENSG00000204936	CD177
chr19	43360318	C	T	ENST00000618265	ENSG00000204936	CD177
chr19	43360321	G	T	ENST00000618265	ENSG00000204936	CD177
chr19	43360334	G	A	ENST00000618265	ENSG00000204936	CD177
chr19	43360335	G	A	ENST00000618265	ENSG00000204936	CD177
chr19	43360343	C	A	ENST00000618265	ENSG00000204936	CD177
chr19	43360351	G	T	ENST00000618265	ENSG00000204936	CD177
chr19	43360359	C	A	ENST00000618265	ENSG00000204936	CD177
chr19	43360360	G	T	ENST00000618265	ENSG00000204936	CD177
chr19	43360369	C	T	ENST00000618265	ENSG00000204936	CD177
chr19	43360377	T	A	ENST00000618265	ENSG00000204936	CD177
chr19	43360378	C	T	ENST00000618265	ENSG00000204936	CD177
chr19	43360381	G	T	ENST00000618265	ENSG00000204936	CD177
chr19	43360405	G	T	ENST00000618265	ENSG00000204936	CD177
chr19	43360406	G	A	ENST00000618265	ENSG00000204936	CD177	TRUE	FALSE
chr19	43360406	G	C	ENST00000618265	ENSG00000204936	CD177	TRUE	FALSE
chr19	43360406	G	T	ENST00000618265	ENSG00000204936	CD177	TRUE	FALSE
chr19	43360407	T	A	ENST00000618265	ENSG00000204936	CD177	TRUE	FALSE
chr19	43360407	T	C	ENST00000618265	ENSG00000204936	CD177	TRUE	FALSE
chr19	43360407	T	G	ENST00000618265	ENSG00000204936	CD177	TRUE	FALSE
chr19	43361141	A	C	ENST00000618265	ENSG00000204936	CD177	TRUE	FALSE
chr19	43361141	A	G	ENST00000618265	ENSG00000204936	CD177	TRUE	FALSE
chr19	43361141	A	T	ENST00000618265	ENSG00000204936	CD177	TRUE	FALSE
chr19	43361142	G	A	ENST00000618265	ENSG00000204936	CD177	TRUE	FALSE
chr19	43361142	G	C	ENST00000618265	ENSG00000204936	CD177	TRUE	FALSE
chr19	43361142	G	T	ENST00000618265	ENSG00000204936	CD177	TRUE	FALSE
chr19	43361152	C	A	ENST00000618265	ENSG00000204936	CD177
chr19	43361152	C	G	ENST00000618265	ENSG00000204936	CD177
chr19	43361169	A	T	ENST00000618265	ENSG00000204936	CD177
chr19	43361177	C	A	ENST00000618265	ENSG00000204936	CD177
chr19	43361193	C	T	ENST00000618265	ENSG00000204936	CD177
chr19	43361202	C	T	ENST00000618265	ENSG00000204936	CD177
chr19	43361205	A	T	ENST00000618265	ENSG00000204936	CD177
chr19	43361221	C	A	ENST00000618265	ENSG00000204936	CD177
chr19	43361221	C	G	ENST00000618265	ENSG00000204936	CD177
chr19	43361252	T	A	ENST00000618265	ENSG00000204936	CD177
chr19	43361252	T	G	ENST00000618265	ENSG00000204936	CD177
chr19	43361264	C	A	ENST00000618265	ENSG00000204936	CD177
chr19	43361269	C	A	ENST00000618265	ENSG00000204936	CD177
chr19	43361279	C	A	ENST00000618265	ENSG00000204936	CD177
chr19	43361325	C	T	ENST00000618265	ENSG00000204936	CD177
chr19	43361329	G	A	ENST00000618265	ENSG00000204936	CD177	TRUE	FALSE
chr19	43361329	G	C	ENST00000618265	ENSG00000204936	CD177	TRUE	FALSE
chr19	43361329	G	T	ENST00000618265	ENSG00000204936	CD177	TRUE	FALSE
chr19	43361330	T	A	ENST00000618265	ENSG00000204936	CD177	TRUE	FALSE
chr19	43361330	T	C	ENST00000618265	ENSG00000204936	CD177	TRUE	FALSE
chr19	43361330	T	G	ENST00000618265	ENSG00000204936	CD177	TRUE	FALSE
chr19	43361443	A	C	ENST00000618265	ENSG00000204936	CD177	FALSE	FALSE
chr19	43361443	A	G	ENST00000618265	ENSG00000204936	CD177	FALSE	FALSE
chr19	43361443	A	T	ENST00000618265	ENSG00000204936	CD177	FALSE	FALSE
chr19	43361444	G	A	ENST00000618265	ENSG00000204936	CD177	FALSE	FALSE
chr19	43361444	G	C	ENST00000618265	ENSG00000204936	CD177	FALSE	FALSE
chr19	43361444	G	T	ENST00000618265	ENSG00000204936	CD177	FALSE	FALSE
chr19	43361459	G	T	ENST00000618265	ENSG00000204936	CD177
chr19	43361468	C	T	ENST00000618265	ENSG00000204936	CD177
chr19	43361473	T	A	ENST00000618265	ENSG00000204936	CD177
chr19	43361482	T	A	ENST00000618265	ENSG00000204936	CD177
chr19	43361486	C	T	ENST00000618265	ENSG00000204936	CD177
chr19	43361495	G	T	ENST00000618265	ENSG00000204936	CD177
chr19	43361503	T	A	ENST00000618265	ENSG00000204936	CD177
chr19	43361505	C	A	ENST00000618265	ENSG00000204936	CD177
chr19	43361505	C	G	ENST00000618265	ENSG00000204936	CD177
chr19	43361519	C	T	ENST00000618265	ENSG00000204936	CD177
chr19	43361530	C	A	ENST00000618265	ENSG00000204936	CD177
chr19	43361551	T	A	ENST00000618265	ENSG00000204936	CD177
chr19	43361554	T	A	ENST00000618265	ENSG00000204936	CD177
chr19	43361554	T	G	ENST00000618265	ENSG00000204936	CD177
chr19	43361563	C	A	ENST00000618265	ENSG00000204936	CD177
chr19	43361563	C	G	ENST00000618265	ENSG00000204936	CD177
chr19	43361574	C	A	ENST00000618265	ENSG00000204936	CD177
chr19	43361574	C	G	ENST00000618265	ENSG00000204936	CD177
chr19	43361576	G	T	ENST00000618265	ENSG00000204936	CD177
chr19	43361580	G	A	ENST00000618265	ENSG00000204936	CD177	TRUE	FALSE
chr19	43361580	G	C	ENST00000618265	ENSG00000204936	CD177	TRUE	FALSE
chr19	43361580	G	T	ENST00000618265	ENSG00000204936	CD177	TRUE	FALSE
chr19	43361581	T	A	ENST00000618265	ENSG00000204936	CD177	TRUE	FALSE
chr19	43361581	T	C	ENST00000618265	ENSG00000204936	CD177	TRUE	FALSE
chr19	43361581	T	G	ENST00000618265	ENSG00000204936	CD177	TRUE	FALSE
chr19	43362086	A	C	ENST00000618265	ENSG00000204936	CD177	TRUE	FALSE
chr19	43362086	A	G	ENST00000618265	ENSG00000204936	CD177	TRUE	FALSE
chr19	43362086	A	T	ENST00000618265	ENSG00000204936	CD177	TRUE	FALSE
chr19	43362087	G	A	ENST00000618265	ENSG00000204936	CD177	TRUE	FALSE
chr19	43362087	G	C	ENST00000618265	ENSG00000204936	CD177	TRUE	FALSE
chr19	43362087	G	T	ENST00000618265	ENSG00000204936	CD177	TRUE	FALSE
chr19	43362102	A	T	ENST00000618265	ENSG00000204936	CD177	FALSE	FALSE
chr19	43362114	C	T	ENST00000618265	ENSG00000204936	CD177	FALSE	FALSE
chr19	43362122	C	A	ENST00000618265	ENSG00000204936	CD177	FALSE	FALSE
chr19	43362129	C	T	ENST00000618265	ENSG00000204936	CD177	FALSE	FALSE
chr19	43362145	T	A	ENST00000618265	ENSG00000204936	CD177	FALSE	FALSE
chr19	43362148	T	A	ENST00000618265	ENSG00000204936	CD177	FALSE	FALSE
chr19	43362159	A	T	ENST00000618265	ENSG00000204936	CD177	FALSE	FALSE
chr19	43362162	C	T	ENST00000618265	ENSG00000204936	CD177	FALSE	FALSE
chr19	43362186	G	T	ENST00000618265	ENSG00000204936	CD177	FALSE	FALSE
chr19	43362189	A	T	ENST00000618265	ENSG00000204936	CD177	FALSE	FALSE
chr19	43362201	C	T	ENST00000618265	ENSG00000204936	CD177	FALSE	FALSE
chr19	43362216	C	T	ENST00000618265	ENSG00000204936	CD177	FALSE	FALSE
chr19	43362222	G	T	ENST00000618265	ENSG00000204936	CD177	FALSE	FALSE
chr19	43362225	G	T	ENST00000618265	ENSG00000204936	CD177	FALSE	FALSE
chr19	43362237	G	T	ENST00000618265	ENSG00000204936	CD177	FALSE	FALSE
chr19	43362246	G	T	ENST00000618265	ENSG00000204936	CD177	FALSE	FALSE
chr19	43362259	G	A	ENST00000618265	ENSG00000204936	CD177	FALSE	FALSE
chr19	43362260	G	A	ENST00000618265	ENSG00000204936	CD177	FALSE	FALSE
chr19	43362292	G	A	ENST00000618265	ENSG00000204936	CD177	FALSE	FALSE
chr19	43362293	G	A	ENST00000618265	ENSG00000204936	CD177	FALSE	FALSE
chr19	43362295	G	A	ENST00000618265	ENSG00000204936	CD177	FALSE	FALSE
chr19	43362296	G	A	ENST00000618265	ENSG00000204936	CD177	FALSE	FALSE
chr19	43362297	G	T	ENST00000618265	ENSG00000204936	CD177	FALSE	FALSE
chr19	43362308	C	A	ENST00000618265	ENSG00000204936	CD177	FALSE	FALSE
chr19	43362317	C	A	ENST00000618265	ENSG00000204936	CD177
chr19	43415039	G	A	ENST00000598265	ENSG00000131126	TEX101	FALSE	FALSE
chr19	43415039	G	C	ENST00000598265	ENSG00000131126	TEX101	FALSE	FALSE
chr19	43415039	G	T	ENST00000598265	ENSG00000131126	TEX101	FALSE	FALSE
chr19	43415040	A	C	ENST00000598265	ENSG00000131126	TEX101	FALSE	FALSE
chr19	43415040	A	G	ENST00000598265	ENSG00000131126	TEX101	FALSE	FALSE
chr19	43415040	A	T	ENST00000598265	ENSG00000131126	TEX101	FALSE	FALSE
chr19	43415879	A	C	ENST00000598265	ENSG00000131126	TEX101	TRUE	FALSE
chr19	43415879	A	G	ENST00000598265	ENSG00000131126	TEX101	TRUE	FALSE
chr19	43415879	A	T	ENST00000598265	ENSG00000131126	TEX101	TRUE	FALSE
chr19	43415880	G	A	ENST00000598265	ENSG00000131126	TEX101	TRUE	FALSE
chr19	43415880	G	C	ENST00000598265	ENSG00000131126	TEX101	TRUE	FALSE
chr19	43415880	G	T	ENST00000598265	ENSG00000131126	TEX101	TRUE	FALSE
chr19	43415923	G	T	ENST00000598265	ENSG00000131126	TEX101	FALSE	FALSE
chr19	43415938	C	T	ENST00000598265	ENSG00000131126	TEX101	FALSE	FALSE
chr19	43415945	T	A	ENST00000598265	ENSG00000131126	TEX101	FALSE	FALSE
chr19	43415965	G	T	ENST00000598265	ENSG00000131126	TEX101	FALSE	FALSE
chr19	43415984	G	A	ENST00000598265	ENSG00000131126	TEX101	TRUE	FALSE
chr19	43415984	G	C	ENST00000598265	ENSG00000131126	TEX101	TRUE	FALSE
chr19	43415984	G	T	ENST00000598265	ENSG00000131126	TEX101	TRUE	FALSE
chr19	43415985	T	A	ENST00000598265	ENSG00000131126	TEX101	TRUE	FALSE
chr19	43415985	T	C	ENST00000598265	ENSG00000131126	TEX101	TRUE	FALSE
chr19	43415985	T	G	ENST00000598265	ENSG00000131126	TEX101	TRUE	FALSE
chr19	43416097	A	C	ENST00000598265	ENSG00000131126	TEX101	TRUE	FALSE
chr19	43416097	A	G	ENST00000598265	ENSG00000131126	TEX101	TRUE	FALSE
chr19	43416097	A	T	ENST00000598265	ENSG00000131126	TEX101	TRUE	FALSE
chr19	43416098	G	A	ENST00000598265	ENSG00000131126	TEX101	TRUE	FALSE
chr19	43416098	G	C	ENST00000598265	ENSG00000131126	TEX101	TRUE	FALSE
chr19	43416098	G	T	ENST00000598265	ENSG00000131126	TEX101	TRUE	FALSE
chr19	43416099	C	A	ENST00000598265	ENSG00000131126	TEX101	TRUE	FALSE
chr19	43416107	G	T	ENST00000598265	ENSG00000131126	TEX101	TRUE	TRUE
chr19	43416115	T	A	ENST00000598265	ENSG00000131126	TEX101	TRUE	TRUE
chr19	43416115	T	G	ENST00000598265	ENSG00000131126	TEX101	TRUE	TRUE
chr19	43416118	T	A	ENST00000598265	ENSG00000131126	TEX101	TRUE	TRUE
chr19	43416119	C	T	ENST00000598265	ENSG00000131126	TEX101	TRUE	TRUE
chr19	43416122	A	T	ENST00000598265	ENSG00000131126	TEX101	TRUE	TRUE
chr19	43416143	G	T	ENST00000598265	ENSG00000131126	TEX101	TRUE	TRUE
chr19	43416171	G	A	ENST00000598265	ENSG00000131126	TEX101	TRUE	TRUE
chr19	43416172	G	A	ENST00000598265	ENSG00000131126	TEX101	TRUE	TRUE
chr19	43416179	G	T	ENST00000598265	ENSG00000131126	TEX101	TRUE	TRUE
chr19	43416182	G	T	ENST00000598265	ENSG00000131126	TEX101	TRUE	TRUE
chr19	43416188	G	T	ENST00000598265	ENSG00000131126	TEX101	TRUE	TRUE
chr19	43416196	T	A	ENST00000598265	ENSG00000131126	TEX101	TRUE	TRUE
chr19	43416200	A	T	ENST00000598265	ENSG00000131126	TEX101	TRUE	TRUE
chr19	43416214	C	A	ENST00000598265	ENSG00000131126	TEX101	TRUE	TRUE
chr19	43416215	C	T	ENST00000598265	ENSG00000131126	TEX101	TRUE	TRUE
chr19	43416218	G	T	ENST00000598265	ENSG00000131126	TEX101	TRUE	TRUE
chr19	43416236	A	T	ENST00000598265	ENSG00000131126	TEX101	TRUE	TRUE
chr19	43416243	G	A	ENST00000598265	ENSG00000131126	TEX101	TRUE	FALSE
chr19	43416243	G	C	ENST00000598265	ENSG00000131126	TEX101	TRUE	FALSE
chr19	43416243	G	T	ENST00000598265	ENSG00000131126	TEX101	TRUE	FALSE
chr19	43416244	T	A	ENST00000598265	ENSG00000131126	TEX101	TRUE	FALSE
chr19	43416244	T	C	ENST00000598265	ENSG00000131126	TEX101	TRUE	FALSE
chr19	43416244	T	G	ENST00000598265	ENSG00000131126	TEX101	TRUE	FALSE
chr19	43416371	A	C	ENST00000598265	ENSG00000131126	TEX101	TRUE	FALSE
chr19	43416371	A	G	ENST00000598265	ENSG00000131126	TEX101	TRUE	FALSE
chr19	43416371	A	T	ENST00000598265	ENSG00000131126	TEX101	TRUE	FALSE
chr19	43416372	G	A	ENST00000598265	ENSG00000131126	TEX101	TRUE	FALSE
chr19	43416372	G	C	ENST00000598265	ENSG00000131126	TEX101	TRUE	FALSE
chr19	43416372	G	T	ENST00000598265	ENSG00000131126	TEX101	TRUE	FALSE
chr19	43416378	G	T	ENST00000598265	ENSG00000131126	TEX101	TRUE	TRUE
chr19	43416391	T	A	ENST00000598265	ENSG00000131126	TEX101	TRUE	TRUE
chr19	43416399	A	T	ENST00000598265	ENSG00000131126	TEX101	TRUE	TRUE
chr19	43416407	C	A	ENST00000598265	ENSG00000131126	TEX101	TRUE	TRUE
chr19	43416414	G	T	ENST00000598265	ENSG00000131126	TEX101	TRUE	TRUE
chr19	43416420	G	T	ENST00000598265	ENSG00000131126	TEX101	TRUE	TRUE
chr19	43416423	G	T	ENST00000598265	ENSG00000131126	TEX101	TRUE	TRUE
chr19	43416441	C	T	ENST00000598265	ENSG00000131126	TEX101	TRUE	TRUE
chr19	43416451	C	A	ENST00000598265	ENSG00000131126	TEX101	TRUE	TRUE
chr19	43416451	C	G	ENST00000598265	ENSG00000131126	TEX101	TRUE	TRUE
chr19	43416479	C	A	ENST00000598265	ENSG00000131126	TEX101	TRUE	TRUE
chr19	43416479	C	G	ENST00000598265	ENSG00000131126	TEX101	TRUE	TRUE
chr19	43416488	C	A	ENST00000598265	ENSG00000131126	TEX101	TRUE	TRUE
chr19	43416488	C	G	ENST00000598265	ENSG00000131126	TEX101	TRUE	TRUE
chr19	43416491	T	A	ENST00000598265	ENSG00000131126	TEX101	TRUE	TRUE
chr19	43416492	G	T	ENST00000598265	ENSG00000131126	TEX101	TRUE	TRUE
chr19	43416506	T	A	ENST00000598265	ENSG00000131126	TEX101	TRUE	TRUE
chr19	43416513	A	T	ENST00000598265	ENSG00000131126	TEX101	TRUE	TRUE
chr19	43416528	C	T	ENST00000598265	ENSG00000131126	TEX101	TRUE	TRUE
chr19	43416535	G	A	ENST00000598265	ENSG00000131126	TEX101	TRUE	TRUE
chr19	43416536	G	A	ENST00000598265	ENSG00000131126	TEX101	TRUE	TRUE
chr19	43416537	G	T	ENST00000598265	ENSG00000131126	TEX101	TRUE	TRUE
chr19	43416546	G	T	ENST00000598265	ENSG00000131126	TEX101	TRUE	TRUE
chr19	43416556	G	A	ENST00000598265	ENSG00000131126	TEX101	TRUE	FALSE
chr19	43416556	G	C	ENST00000598265	ENSG00000131126	TEX101	TRUE	FALSE
chr19	43416556	G	T	ENST00000598265	ENSG00000131126	TEX101	TRUE	FALSE
chr19	43416557	T	A	ENST00000598265	ENSG00000131126	TEX101	TRUE	FALSE
chr19	43416557	T	C	ENST00000598265	ENSG00000131126	TEX101	TRUE	FALSE
chr19	43416557	T	G	ENST00000598265	ENSG00000131126	TEX101	TRUE	FALSE
chr19	43417876	A	C	ENST00000598265	ENSG00000131126	TEX101	FALSE	FALSE
chr19	43417876	A	G	ENST00000598265	ENSG00000131126	TEX101	FALSE	FALSE
chr19	43417876	A	T	ENST00000598265	ENSG00000131126	TEX101	FALSE	FALSE
chr19	43417877	G	A	ENST00000598265	ENSG00000131126	TEX101	FALSE	FALSE
chr19	43417877	G	C	ENST00000598265	ENSG00000131126	TEX101	FALSE	FALSE
chr19	43417877	G	T	ENST00000598265	ENSG00000131126	TEX101	FALSE	FALSE
chr19	43417890	C	A	ENST00000598265	ENSG00000131126	TEX101	TRUE	TRUE
chr19	43417890	C	G	ENST00000598265	ENSG00000131126	TEX101	TRUE	TRUE
chr19	43417906	T	A	ENST00000598265	ENSG00000131126	TEX101	TRUE	TRUE
chr19	43417915	T	A	ENST00000598265	ENSG00000131126	TEX101	TRUE	TRUE
chr19	43417923	T	A	ENST00000598265	ENSG00000131126	TEX101	TRUE	TRUE
chr19	43417933	T	A	ENST00000598265	ENSG00000131126	TEX101	TRUE	TRUE
chr19	43417957	T	A	ENST00000598265	ENSG00000131126	TEX101	FALSE	FALSE
chr19	43417973	C	T	ENST00000598265	ENSG00000131126	TEX101	FALSE	FALSE
chr19	43417978	C	A	ENST00000598265	ENSG00000131126	TEX101	FALSE	FALSE
chr19	43417981	T	A	ENST00000598265	ENSG00000131126	TEX101	FALSE	FALSE
chr19	43417981	T	G	ENST00000598265	ENSG00000131126	TEX101	FALSE	FALSE
chr19	43417982	C	T	ENST00000598265	ENSG00000131126	TEX101	FALSE	FALSE
chr19	43417985	G	T	ENST00000598265	ENSG00000131126	TEX101	FALSE	FALSE
chr19	43417988	A	T	ENST00000598265	ENSG00000131126	TEX101	FALSE	FALSE
chr19	43417994	G	T	ENST00000598265	ENSG00000131126	TEX101	FALSE	FALSE
chr19	43418003	G	T	ENST00000598265	ENSG00000131126	TEX101	FALSE	FALSE
chr19	43418007	G	A	ENST00000598265	ENSG00000131126	TEX101	TRUE	FALSE
chr19	43418007	G	C	ENST00000598265	ENSG00000131126	TEX101	TRUE	FALSE
chr19	43418007	G	T	ENST00000598265	ENSG00000131126	TEX101	TRUE	FALSE
chr19	43418008	T	A	ENST00000598265	ENSG00000131126	TEX101	TRUE	FALSE
chr19	43418008	T	C	ENST00000598265	ENSG00000131126	TEX101	TRUE	FALSE
chr19	43418008	T	G	ENST00000598265	ENSG00000131126	TEX101	TRUE	FALSE
chr19	43418166	A	C	ENST00000598265	ENSG00000131126	TEX101	TRUE	FALSE
chr19	43418166	A	G	ENST00000598265	ENSG00000131126	TEX101	TRUE	FALSE
chr19	43418166	A	T	ENST00000598265	ENSG00000131126	TEX101	TRUE	FALSE
chr19	43418167	G	A	ENST00000598265	ENSG00000131126	TEX101	FALSE	FALSE
chr19	43418167	G	C	ENST00000598265	ENSG00000131126	TEX101	TRUE	FALSE
chr19	43418167	G	T	ENST00000598265	ENSG00000131126	TEX101	TRUE	FALSE
chr19	43418176	G	T	ENST00000598265	ENSG00000131126	TEX101	FALSE	FALSE
chr19	43418180	C	A	ENST00000598265	ENSG00000131126	TEX101	FALSE	FALSE
chr19	43418188	G	T	ENST00000598265	ENSG00000131126	TEX101	FALSE	FALSE
chr19	43418194	A	T	ENST00000598265	ENSG00000131126	TEX101	FALSE	FALSE
chr19	43418202	T	A	ENST00000598265	ENSG00000131126	TEX101	FALSE	FALSE
chr19	43418220	C	A	ENST00000598265	ENSG00000131126	TEX101	FALSE	FALSE
chr19	43418233	G	T	ENST00000598265	ENSG00000131126	TEX101	FALSE	FALSE
chr19	43418240	T	A	ENST00000598265	ENSG00000131126	TEX101	FALSE	FALSE
chr19	43418240	T	G	ENST00000598265	ENSG00000131126	TEX101	FALSE	FALSE
chr19	43418248	G	T	ENST00000598265	ENSG00000131126	TEX101	FALSE	FALSE
chr19	43418266	G	T	ENST00000598265	ENSG00000131126	TEX101	FALSE	FALSE
chr19	43418274	C	A	ENST00000598265	ENSG00000131126	TEX101	FALSE	FALSE
chr19	43418281	C	T	ENST00000598265	ENSG00000131126	TEX101	FALSE	FALSE
chr19	43418293	C	T	ENST00000598265	ENSG00000131126	TEX101	FALSE	FALSE
chr19	43418299	C	T	ENST00000598265	ENSG00000131126	TEX101	FALSE	FALSE
chr19	43418302	A	T	ENST00000598265	ENSG00000131126	TEX101	FALSE	FALSE
chr19	43418308	G	T	ENST00000598265	ENSG00000131126	TEX101	FALSE	FALSE
chr19	43418325	T	A	ENST00000598265	ENSG00000131126	TEX101	FALSE	FALSE
chr19	43418342	G	A	ENST00000598265	ENSG00000131126	TEX101	FALSE	FALSE
chr19	43418343	G	A	ENST00000598265	ENSG00000131126	TEX101	FALSE	FALSE
chr19	43418348	T	A	ENST00000598265	ENSG00000131126	TEX101	FALSE	FALSE
chr19	43418348	T	G	ENST00000598265	ENSG00000131126	TEX101	FALSE	FALSE
chr19	43418350	C	T	ENST00000598265	ENSG00000131126	TEX101	FALSE	FALSE
chr19	43418366	T	A	ENST00000598265	ENSG00000131126	TEX101	FALSE	FALSE
chr19	43418378	C	A	ENST00000598265	ENSG00000131126	TEX101	FALSE	FALSE
chr19	43418378	C	G	ENST00000598265	ENSG00000131126	TEX101	FALSE	FALSE
chr19	43461379	A	T	ENST00000244333	ENSG00000124466	LYPD3	FALSE	FALSE
chr19	43461394	A	T	ENST00000244333	ENSG00000124466	LYPD3	FALSE	FALSE
chr19	43461398	C	A	ENST00000244333	ENSG00000124466	LYPD3	FALSE	FALSE
chr19	43461414	A	T	ENST00000244333	ENSG00000124466	LYPD3	FALSE	FALSE
chr19	43461422	T	A	ENST00000244333	ENSG00000124466	LYPD3	FALSE	FALSE
chr19	43461434	G	A	ENST00000244333	ENSG00000124466	LYPD3	FALSE	FALSE
chr19	43461437	G	A	ENST00000244333	ENSG00000124466	LYPD3	FALSE	FALSE
chr19	43461449	T	A	ENST00000244333	ENSG00000124466	LYPD3	FALSE	FALSE
chr19	43461456	A	C	ENST00000244333	ENSG00000124466	LYPD3	FALSE	FALSE
chr19	43461456	A	T	ENST00000244333	ENSG00000124466	LYPD3	FALSE	FALSE
chr19	43461461	G	A	ENST00000244333	ENSG00000124466	LYPD3	FALSE	FALSE
chr19	43461466	G	C	ENST00000244333	ENSG00000124466	LYPD3	FALSE	FALSE
chr19	43461466	G	T	ENST00000244333	ENSG00000124466	LYPD3	FALSE	FALSE
chr19	43461482	G	A	ENST00000244333	ENSG00000124466	LYPD3	FALSE	FALSE
chr19	43461500	C	A	ENST00000244333	ENSG00000124466	LYPD3	FALSE	FALSE
chr19	43461505	A	T	ENST00000244333	ENSG00000124466	LYPD3	FALSE	FALSE
chr19	43461515	C	A	ENST00000244333	ENSG00000124466	LYPD3	FALSE	FALSE
chr19	43461518	C	A	ENST00000244333	ENSG00000124466	LYPD3	FALSE	FALSE
chr19	43461533	C	A	ENST00000244333	ENSG00000124466	LYPD3	FALSE	FALSE
chr19	43461539	C	A	ENST00000244333	ENSG00000124466	LYPD3	FALSE	FALSE
chr19	43461545	C	A	ENST00000244333	ENSG00000124466	LYPD3	FALSE	FALSE
chr19	43461548	G	A	ENST00000244333	ENSG00000124466	LYPD3	FALSE	FALSE
chr19	43461551	T	A	ENST00000244333	ENSG00000124466	LYPD3	FALSE	FALSE
chr19	43461560	G	A	ENST00000244333	ENSG00000124466	LYPD3	FALSE	FALSE
chr19	43461584	T	A	ENST00000244333	ENSG00000124466	LYPD3	FALSE	FALSE
chr19	43461602	T	A	ENST00000244333	ENSG00000124466	LYPD3	FALSE	FALSE
chr19	43461613	G	T	ENST00000244333	ENSG00000124466	LYPD3	FALSE	FALSE
chr19	43461640	G	C	ENST00000244333	ENSG00000124466	LYPD3	FALSE	FALSE
chr19	43461640	G	T	ENST00000244333	ENSG00000124466	LYPD3	FALSE	FALSE
chr19	43461659	C	A	ENST00000244333	ENSG00000124466	LYPD3	FALSE	FALSE
chr19	43461692	G	A	ENST00000244333	ENSG00000124466	LYPD3	FALSE	FALSE
chr19	43461702	G	C	ENST00000244333	ENSG00000124466	LYPD3	FALSE	FALSE
chr19	43461702	G	T	ENST00000244333	ENSG00000124466	LYPD3	FALSE	FALSE
chr19	43461710	T	A	ENST00000244333	ENSG00000124466	LYPD3	FALSE	FALSE
chr19	43461729	A	T	ENST00000244333	ENSG00000124466	LYPD3	FALSE	FALSE
chr19	43461743	G	A	ENST00000244333	ENSG00000124466	LYPD3	FALSE	FALSE
chr19	43461744	G	T	ENST00000244333	ENSG00000124466	LYPD3	FALSE	FALSE
chr19	43461747	A	T	ENST00000244333	ENSG00000124466	LYPD3	FALSE	FALSE
chr19	43461785	C	A	ENST00000244333	ENSG00000124466	LYPD3	FALSE	FALSE
chr19	43461795	G	T	ENST00000244333	ENSG00000124466	LYPD3	FALSE	FALSE
chr19	43461803	C	A	ENST00000244333	ENSG00000124466	LYPD3	FALSE	FALSE
chr19	43461809	G	A	ENST00000244333	ENSG00000124466	LYPD3	FALSE	FALSE
chr19	43461813	A	T	ENST00000244333	ENSG00000124466	LYPD3	FALSE	FALSE
chr19	43461829	A	T	ENST00000244333	ENSG00000124466	LYPD3	FALSE	FALSE
chr19	43461848	C	A	ENST00000244333	ENSG00000124466	LYPD3	TRUE	FALSE
chr19	43461848	C	G	ENST00000244333	ENSG00000124466	LYPD3	TRUE	FALSE
chr19	43461848	C	T	ENST00000244333	ENSG00000124466	LYPD3	TRUE	FALSE
chr19	43461849	T	A	ENST00000244333	ENSG00000124466	LYPD3	TRUE	FALSE
chr19	43461849	T	C	ENST00000244333	ENSG00000124466	LYPD3	TRUE	FALSE
chr19	43461849	T	G	ENST00000244333	ENSG00000124466	LYPD3	TRUE	FALSE
chr19	43463124	A	C	ENST00000244333	ENSG00000124466	LYPD3	TRUE	TRUE
chr19	43463124	A	G	ENST00000244333	ENSG00000124466	LYPD3	TRUE	FALSE
chr19	43463124	A	T	ENST00000244333	ENSG00000124466	LYPD3	TRUE	TRUE
chr19	43463125	C	A	ENST00000244333	ENSG00000124466	LYPD3	TRUE	TRUE
chr19	43463125	C	G	ENST00000244333	ENSG00000124466	LYPD3	TRUE	TRUE
chr19	43463125	C	T	ENST00000244333	ENSG00000124466	LYPD3	TRUE	TRUE
chr19	43463134	A	T	ENST00000244333	ENSG00000124466	LYPD3	FALSE	FALSE
chr19	43463154	G	T	ENST00000244333	ENSG00000124466	LYPD3	FALSE	FALSE
chr19	43463162	T	A	ENST00000244333	ENSG00000124466	LYPD3	FALSE	FALSE
chr19	43463163	G	C	ENST00000244333	ENSG00000124466	LYPD3	FALSE	FALSE
chr19	43463163	G	T	ENST00000244333	ENSG00000124466	LYPD3	FALSE	FALSE
chr19	43463184	G	C	ENST00000244333	ENSG00000124466	LYPD3	TRUE	TRUE
chr19	43463184	G	T	ENST00000244333	ENSG00000124466	LYPD3	TRUE	TRUE
chr19	43463187	G	T	ENST00000244333	ENSG00000124466	LYPD3	TRUE	TRUE
chr19	43463206	G	T	ENST00000244333	ENSG00000124466	LYPD3	TRUE	TRUE
chr19	43463216	G	A	ENST00000244333	ENSG00000124466	LYPD3	TRUE	TRUE
chr19	43463217	G	T	ENST00000244333	ENSG00000124466	LYPD3	TRUE	TRUE
chr19	43463225	C	A	ENST00000244333	ENSG00000124466	LYPD3	TRUE	TRUE
chr19	43463241	A	T	ENST00000244333	ENSG00000124466	LYPD3	TRUE	TRUE
chr19	43463247	G	C	ENST00000244333	ENSG00000124466	LYPD3	TRUE	TRUE
chr19	43463247	G	T	ENST00000244333	ENSG00000124466	LYPD3	TRUE	TRUE
chr19	43463250	G	T	ENST00000244333	ENSG00000124466	LYPD3	TRUE	TRUE
chr19	43463255	C	A	ENST00000244333	ENSG00000124466	LYPD3	TRUE	TRUE
chr19	43463271	G	C	ENST00000244333	ENSG00000124466	LYPD3	TRUE	TRUE
chr19	43463271	G	T	ENST00000244333	ENSG00000124466	LYPD3	TRUE	TRUE
chr19	43463282	C	A	ENST00000244333	ENSG00000124466	LYPD3	TRUE	TRUE
chr19	43463288	C	A	ENST00000244333	ENSG00000124466	LYPD3	TRUE	FALSE
chr19	43463288	C	G	ENST00000244333	ENSG00000124466	LYPD3	TRUE	FALSE
chr19	43463288	C	T	ENST00000244333	ENSG00000124466	LYPD3	TRUE	FALSE
chr19	43463289	T	A	ENST00000244333	ENSG00000124466	LYPD3	TRUE	FALSE
chr19	43463289	T	C	ENST00000244333	ENSG00000124466	LYPD3	TRUE	FALSE
chr19	43463289	T	G	ENST00000244333	ENSG00000124466	LYPD3	TRUE	FALSE
chr19	43463597	A	C	ENST00000244333	ENSG00000124466	LYPD3	TRUE	FALSE
chr19	43463597	A	G	ENST00000244333	ENSG00000124466	LYPD3	TRUE	FALSE
chr19	43463597	A	T	ENST00000244333	ENSG00000124466	LYPD3	TRUE	FALSE
chr19	43463598	C	A	ENST00000244333	ENSG00000124466	LYPD3	TRUE	FALSE
chr19	43463598	C	G	ENST00000244333	ENSG00000124466	LYPD3	TRUE	FALSE
chr19	43463598	C	T	ENST00000244333	ENSG00000124466	LYPD3	TRUE	FALSE
chr19	43463619	G	T	ENST00000244333	ENSG00000124466	LYPD3	TRUE	TRUE
chr19	43463635	T	A	ENST00000244333	ENSG00000124466	LYPD3	TRUE	TRUE
chr19	43463642	G	T	ENST00000244333	ENSG00000124466	LYPD3	TRUE	TRUE
chr19	43463653	G	A	ENST00000244333	ENSG00000124466	LYPD3	TRUE	TRUE
chr19	43463657	G	T	ENST00000244333	ENSG00000124466	LYPD3	TRUE	TRUE
chr19	43463662	G	A	ENST00000244333	ENSG00000124466	LYPD3	TRUE	TRUE
chr19	43463665	G	A	ENST00000244333	ENSG00000124466	LYPD3	TRUE	TRUE
chr19	43463671	G	A	ENST00000244333	ENSG00000124466	LYPD3	TRUE	TRUE
chr19	43463716	T	A	ENST00000244333	ENSG00000124466	LYPD3	TRUE	TRUE
chr19	43463728	C	A	ENST00000244333	ENSG00000124466	LYPD3	TRUE	TRUE
chr19	43463730	G	T	ENST00000244333	ENSG00000124466	LYPD3	TRUE	TRUE
chr19	43463735	G	T	ENST00000244333	ENSG00000124466	LYPD3	TRUE	TRUE
chr19	43463754	G	T	ENST00000244333	ENSG00000124466	LYPD3	TRUE	TRUE
chr19	43463761	G	A	ENST00000244333	ENSG00000124466	LYPD3	TRUE	TRUE
chr19	43463764	C	A	ENST00000244333	ENSG00000124466	LYPD3	TRUE	TRUE
chr19	43463770	C	A	ENST00000244333	ENSG00000124466	LYPD3	TRUE	FALSE
chr19	43463770	C	G	ENST00000244333	ENSG00000124466	LYPD3	TRUE	FALSE
chr19	43463770	C	T	ENST00000244333	ENSG00000124466	LYPD3	TRUE	FALSE
chr19	43463771	T	A	ENST00000244333	ENSG00000124466	LYPD3	TRUE	FALSE
chr19	43463771	T	C	ENST00000244333	ENSG00000124466	LYPD3	TRUE	FALSE
chr19	43463771	T	G	ENST00000244333	ENSG00000124466	LYPD3	TRUE	FALSE
chr19	43464323	A	C	ENST00000244333	ENSG00000124466	LYPD3	TRUE	FALSE
chr19	43464323	A	G	ENST00000244333	ENSG00000124466	LYPD3	TRUE	FALSE
chr19	43464323	A	T	ENST00000244333	ENSG00000124466	LYPD3	TRUE	FALSE
chr19	43464324	C	A	ENST00000244333	ENSG00000124466	LYPD3	TRUE	FALSE
chr19	43464324	C	G	ENST00000244333	ENSG00000124466	LYPD3	TRUE	FALSE
chr19	43464324	C	T	ENST00000244333	ENSG00000124466	LYPD3	TRUE	FALSE
chr19	43464331	C	A	ENST00000244333	ENSG00000124466	LYPD3	TRUE	TRUE
chr19	43464349	C	A	ENST00000244333	ENSG00000124466	LYPD3	TRUE	TRUE
chr19	43464353	G	T	ENST00000244333	ENSG00000124466	LYPD3	TRUE	TRUE
chr19	43464374	G	T	ENST00000244333	ENSG00000124466	LYPD3	TRUE	TRUE
chr19	43464379	T	A	ENST00000244333	ENSG00000124466	LYPD3	TRUE	TRUE
chr19	43464388	T	A	ENST00000244333	ENSG00000124466	LYPD3	TRUE	TRUE
chr19	43464394	T	A	ENST00000244333	ENSG00000124466	LYPD3	TRUE	TRUE
chr19	43464404	G	T	ENST00000244333	ENSG00000124466	LYPD3	TRUE	TRUE
chr19	43464409	C	A	ENST00000244333	ENSG00000124466	LYPD3	TRUE	TRUE
chr19	43464421	T	A	ENST00000244333	ENSG00000124466	LYPD3	TRUE	TRUE
chr19	43464424	G	A	ENST00000244333	ENSG00000124466	LYPD3	TRUE	TRUE
chr19	43464428	G	T	ENST00000244333	ENSG00000124466	LYPD3	TRUE	TRUE
chr19	43464434	G	C	ENST00000244333	ENSG00000124466	LYPD3	TRUE	TRUE
chr19	43464434	G	T	ENST00000244333	ENSG00000124466	LYPD3	TRUE	TRUE
chr19	43464437	G	T	ENST00000244333	ENSG00000124466	LYPD3	TRUE	TRUE
chr19	43464442	C	A	ENST00000244333	ENSG00000124466	LYPD3	TRUE	TRUE
chr19	43464451	G	A	ENST00000244333	ENSG00000124466	LYPD3	TRUE	TRUE
chr19	43464457	C	A	ENST00000244333	ENSG00000124466	LYPD3	TRUE	FALSE
chr19	43464457	C	G	ENST00000244333	ENSG00000124466	LYPD3	TRUE	FALSE
chr19	43464457	C	T	ENST00000244333	ENSG00000124466	LYPD3	TRUE	FALSE
chr19	43464458	T	A	ENST00000244333	ENSG00000124466	LYPD3	TRUE	FALSE
chr19	43464458	T	C	ENST00000244333	ENSG00000124466	LYPD3	TRUE	FALSE
chr19	43464458	T	G	ENST00000244333	ENSG00000124466	LYPD3	TRUE	FALSE
chr19	43465491	A	C	ENST00000244333	ENSG00000124466	LYPD3	FALSE	FALSE
chr19	43465491	A	G	ENST00000244333	ENSG00000124466	LYPD3	FALSE	FALSE
chr19	43465491	A	T	ENST00000244333	ENSG00000124466	LYPD3	FALSE	FALSE
chr19	43465492	C	A	ENST00000244333	ENSG00000124466	LYPD3	FALSE	FALSE
chr19	43465492	C	G	ENST00000244333	ENSG00000124466	LYPD3	FALSE	FALSE
chr19	43465492	C	T	ENST00000244333	ENSG00000124466	LYPD3	FALSE	FALSE
chr19	43465493	C	A	ENST00000244333	ENSG00000124466	LYPD3	TRUE	TRUE
chr19	43465496	C	A	ENST00000244333	ENSG00000124466	LYPD3	TRUE	TRUE
chr19	43465518	C	T	ENST00000244333	ENSG00000124466	LYPD3	TRUE	FALSE
chr19	43465519	C	T	ENST00000244333	ENSG00000124466	LYPD3	TRUE	FALSE
chr19	43465530	C	T	ENST00000244333	ENSG00000124466	LYPD3	FALSE	FALSE
chr19	43465531	C	T	ENST00000244333	ENSG00000124466	LYPD3	FALSE	FALSE
chr19	43465544	G	A	ENST00000244333	ENSG00000124466	LYPD3	FALSE	FALSE
chr19	43465556	T	A	ENST00000244333	ENSG00000124466	LYPD3	FALSE	FALSE
chr19	43475427	C	A	ENST00000292140	ENSG00000176531	PHLDB3	FALSE	FALSE
chr19	43475455	C	T	ENST00000292140	ENSG00000176531	PHLDB3	FALSE	FALSE
chr19	43475456	C	T	ENST00000292140	ENSG00000176531	PHLDB3	FALSE	FALSE
chr19	43475472	C	A	ENST00000292140	ENSG00000176531	PHLDB3	FALSE	FALSE
chr19	43475491	G	C	ENST00000292140	ENSG00000176531	PHLDB3	FALSE	FALSE
chr19	43475491	G	T	ENST00000292140	ENSG00000176531	PHLDB3	FALSE	FALSE
chr19	43475505	C	A	ENST00000292140	ENSG00000176531	PHLDB3	FALSE	FALSE
chr19	43475506	G	C	ENST00000292140	ENSG00000176531	PHLDB3	FALSE	FALSE
chr19	43475506	G	T	ENST00000292140	ENSG00000176531	PHLDB3	FALSE	FALSE
chr19	43475514	T	A	ENST00000292140	ENSG00000176531	PHLDB3	FALSE	FALSE
chr19	43475518	G	T	ENST00000292140	ENSG00000176531	PHLDB3	FALSE	FALSE
chr19	43475545	C	A	ENST00000292140	ENSG00000176531	PHLDB3	TRUE	FALSE
chr19	43475545	C	G	ENST00000292140	ENSG00000176531	PHLDB3	TRUE	FALSE
chr19	43475545	C	T	ENST00000292140	ENSG00000176531	PHLDB3	TRUE	FALSE
chr19	43475546	T	A	ENST00000292140	ENSG00000176531	PHLDB3	TRUE	FALSE
chr19	43475546	T	C	ENST00000292140	ENSG00000176531	PHLDB3	TRUE	FALSE
chr19	43475546	T	G	ENST00000292140	ENSG00000176531	PHLDB3	TRUE	FALSE
chr19	43478045	A	C	ENST00000292140	ENSG00000176531	PHLDB3	TRUE	FALSE
chr19	43478045	A	G	ENST00000292140	ENSG00000176531	PHLDB3	TRUE	FALSE
chr19	43478045	A	T	ENST00000292140	ENSG00000176531	PHLDB3	TRUE	FALSE
chr19	43478046	C	A	ENST00000292140	ENSG00000176531	PHLDB3	TRUE	FALSE
chr19	43478046	C	G	ENST00000292140	ENSG00000176531	PHLDB3	TRUE	FALSE
chr19	43478046	C	T	ENST00000292140	ENSG00000176531	PHLDB3	TRUE	FALSE
chr19	43478049	T	A	ENST00000292140	ENSG00000176531	PHLDB3	FALSE	FALSE
chr19	43478056	A	T	ENST00000292140	ENSG00000176531	PHLDB3	FALSE	FALSE
chr19	43478063	A	C	ENST00000292140	ENSG00000176531	PHLDB3	FALSE	FALSE
chr19	43478063	A	T	ENST00000292140	ENSG00000176531	PHLDB3	FALSE	FALSE
chr19	43478071	A	C	ENST00000292140	ENSG00000176531	PHLDB3	FALSE	FALSE
chr19	43478071	A	T	ENST00000292140	ENSG00000176531	PHLDB3	FALSE	FALSE
chr19	43478074	A	C	ENST00000292140	ENSG00000176531	PHLDB3	FALSE	FALSE
chr19	43478074	A	T	ENST00000292140	ENSG00000176531	PHLDB3	FALSE	FALSE
chr19	43478082	C	A	ENST00000292140	ENSG00000176531	PHLDB3	FALSE	FALSE
chr19	43478085	C	A	ENST00000292140	ENSG00000176531	PHLDB3	FALSE	FALSE
chr19	43478094	G	A	ENST00000292140	ENSG00000176531	PHLDB3	FALSE	FALSE
chr19	43478098	G	C	ENST00000292140	ENSG00000176531	PHLDB3	TRUE	TRUE
chr19	43478098	G	T	ENST00000292140	ENSG00000176531	PHLDB3	TRUE	TRUE
chr19	43478112	T	A	ENST00000292140	ENSG00000176531	PHLDB3	TRUE	TRUE
chr19	43478118	T	A	ENST00000292140	ENSG00000176531	PHLDB3	TRUE	TRUE
chr19	43478124	C	A	ENST00000292140	ENSG00000176531	PHLDB3	TRUE	TRUE
chr19	43478127	C	A	ENST00000292140	ENSG00000176531	PHLDB3	TRUE	TRUE
chr19	43478130	T	A	ENST00000292140	ENSG00000176531	PHLDB3	TRUE	TRUE
chr19	43478133	C	A	ENST00000292140	ENSG00000176531	PHLDB3	TRUE	FALSE
chr19	43478133	C	G	ENST00000292140	ENSG00000176531	PHLDB3	TRUE	FALSE
chr19	43478133	C	T	ENST00000292140	ENSG00000176531	PHLDB3	TRUE	FALSE
chr19	43478134	T	A	ENST00000292140	ENSG00000176531	PHLDB3	TRUE	FALSE
chr19	43478134	T	C	ENST00000292140	ENSG00000176531	PHLDB3	TRUE	FALSE
chr19	43478134	T	G	ENST00000292140	ENSG00000176531	PHLDB3	TRUE	FALSE
chr19	43479375	A	C	ENST00000292140	ENSG00000176531	PHLDB3	TRUE	FALSE
chr19	43479375	A	G	ENST00000292140	ENSG00000176531	PHLDB3	TRUE	FALSE
chr19	43479375	A	T	ENST00000292140	ENSG00000176531	PHLDB3	TRUE	FALSE
chr19	43479376	C	A	ENST00000292140	ENSG00000176531	PHLDB3	TRUE	FALSE
chr19	43479376	C	G	ENST00000292140	ENSG00000176531	PHLDB3	TRUE	FALSE
chr19	43479376	C	T	ENST00000292140	ENSG00000176531	PHLDB3	TRUE	FALSE
chr19	43479381	A	C	ENST00000292140	ENSG00000176531	PHLDB3	TRUE	TRUE
chr19	43479381	A	T	ENST00000292140	ENSG00000176531	PHLDB3	TRUE	TRUE
chr19	43479384	G	C	ENST00000292140	ENSG00000176531	PHLDB3	TRUE	TRUE
chr19	43479384	G	T	ENST00000292140	ENSG00000176531	PHLDB3	TRUE	TRUE
chr19	43479391	A	T	ENST00000292140	ENSG00000176531	PHLDB3	TRUE	TRUE
chr19	43479404	G	A	ENST00000292140	ENSG00000176531	PHLDB3	TRUE	TRUE
chr19	43479414	G	T	ENST00000292140	ENSG00000176531	PHLDB3	TRUE	TRUE
chr19	43479420	C	T	ENST00000292140	ENSG00000176531	PHLDB3	TRUE	TRUE
chr19	43479421	C	T	ENST00000292140	ENSG00000176531	PHLDB3	TRUE	TRUE
chr19	43479425	G	A	ENST00000292140	ENSG00000176531	PHLDB3	TRUE	TRUE
chr19	43479428	T	A	ENST00000292140	ENSG00000176531	PHLDB3	TRUE	TRUE
chr19	43479432	C	T	ENST00000292140	ENSG00000176531	PHLDB3	TRUE	TRUE
chr19	43479433	C	T	ENST00000292140	ENSG00000176531	PHLDB3	TRUE	TRUE
chr19	43479440	T	A	ENST00000292140	ENSG00000176531	PHLDB3	TRUE	TRUE
chr19	43479458	T	A	ENST00000292140	ENSG00000176531	PHLDB3	TRUE	TRUE
chr19	43479470	C	A	ENST00000292140	ENSG00000176531	PHLDB3	TRUE	TRUE
chr19	43479474	G	T	ENST00000292140	ENSG00000176531	PHLDB3	TRUE	TRUE
chr19	43479477	G	T	ENST00000292140	ENSG00000176531	PHLDB3	TRUE	TRUE
chr19	43479480	G	T	ENST00000292140	ENSG00000176531	PHLDB3	TRUE	TRUE
chr19	43479494	G	A	ENST00000292140	ENSG00000176531	PHLDB3	TRUE	TRUE
chr19	43479504	G	T	ENST00000292140	ENSG00000176531	PHLDB3
chr19	43479512	C	A	ENST00000292140	ENSG00000176531	PHLDB3
chr19	43479525	C	T	ENST00000292140	ENSG00000176531	PHLDB3
chr19	43479526	C	T	ENST00000292140	ENSG00000176531	PHLDB3
chr19	43479530	C	A	ENST00000292140	ENSG00000176531	PHLDB3
chr19	43479533	C	A	ENST00000292140	ENSG00000176531	PHLDB3
chr19	43479542	G	A	ENST00000292140	ENSG00000176531	PHLDB3
chr19	43479553	A	T	ENST00000292140	ENSG00000176531	PHLDB3
chr19	43479560	G	A	ENST00000292140	ENSG00000176531	PHLDB3
chr19	43479594	C	A	ENST00000292140	ENSG00000176531	PHLDB3	FALSE	FALSE
chr19	43479594	C	G	ENST00000292140	ENSG00000176531	PHLDB3	FALSE	FALSE
chr19	43479594	C	T	ENST00000292140	ENSG00000176531	PHLDB3	FALSE	FALSE
chr19	43479595	T	A	ENST00000292140	ENSG00000176531	PHLDB3	FALSE	FALSE
chr19	43479595	T	C	ENST00000292140	ENSG00000176531	PHLDB3	FALSE	FALSE
chr19	43479595	T	G	ENST00000292140	ENSG00000176531	PHLDB3	FALSE	FALSE
chr19	43486264	A	C	ENST00000292140	ENSG00000176531	PHLDB3	TRUE	FALSE
chr19	43486264	A	G	ENST00000292140	ENSG00000176531	PHLDB3	TRUE	FALSE
chr19	43486264	A	T	ENST00000292140	ENSG00000176531	PHLDB3	TRUE	FALSE
chr19	43486265	C	A	ENST00000292140	ENSG00000176531	PHLDB3	TRUE	FALSE
chr19	43486265	C	G	ENST00000292140	ENSG00000176531	PHLDB3	TRUE	FALSE
chr19	43486265	C	T	ENST00000292140	ENSG00000176531	PHLDB3	TRUE	FALSE
chr19	43486291	G	C	ENST00000292140	ENSG00000176531	PHLDB3
chr19	43486291	G	T	ENST00000292140	ENSG00000176531	PHLDB3
chr19	43486301	C	A	ENST00000292140	ENSG00000176531	PHLDB3	TRUE	TRUE
chr19	43486313	T	A	ENST00000292140	ENSG00000176531	PHLDB3	TRUE	TRUE
chr19	43486319	C	A	ENST00000292140	ENSG00000176531	PHLDB3	TRUE	TRUE
chr19	43486322	C	A	ENST00000292140	ENSG00000176531	PHLDB3	TRUE	TRUE
chr19	43486323	C	A	ENST00000292140	ENSG00000176531	PHLDB3	TRUE	FALSE
chr19	43486323	C	G	ENST00000292140	ENSG00000176531	PHLDB3	TRUE	FALSE
chr19	43486323	C	T	ENST00000292140	ENSG00000176531	PHLDB3	TRUE	FALSE
chr19	43486324	T	A	ENST00000292140	ENSG00000176531	PHLDB3	TRUE	FALSE
chr19	43486324	T	C	ENST00000292140	ENSG00000176531	PHLDB3	TRUE	FALSE
chr19	43486324	T	G	ENST00000292140	ENSG00000176531	PHLDB3	TRUE	FALSE
chr19	43486607	A	C	ENST00000292140	ENSG00000176531	PHLDB3	TRUE	FALSE
chr19	43486607	A	G	ENST00000292140	ENSG00000176531	PHLDB3	TRUE	FALSE
chr19	43486607	A	T	ENST00000292140	ENSG00000176531	PHLDB3	TRUE	FALSE
chr19	43486608	C	A	ENST00000292140	ENSG00000176531	PHLDB3	TRUE	FALSE
chr19	43486608	C	G	ENST00000292140	ENSG00000176531	PHLDB3	TRUE	FALSE
chr19	43486608	C	T	ENST00000292140	ENSG00000176531	PHLDB3	TRUE	FALSE
chr19	43486617	T	A	ENST00000292140	ENSG00000176531	PHLDB3	TRUE	TRUE
chr19	43486629	C	A	ENST00000292140	ENSG00000176531	PHLDB3	TRUE	TRUE
chr19	43486635	C	A	ENST00000292140	ENSG00000176531	PHLDB3	TRUE	TRUE
chr19	43486647	G	A	ENST00000292140	ENSG00000176531	PHLDB3	TRUE	TRUE
chr19	43486650	G	A	ENST00000292140	ENSG00000176531	PHLDB3	TRUE	TRUE
chr19	43486662	C	A	ENST00000292140	ENSG00000176531	PHLDB3	TRUE	TRUE
chr19	43486693	A	T	ENST00000292140	ENSG00000176531	PHLDB3	TRUE	TRUE
chr19	43486697	C	A	ENST00000292140	ENSG00000176531	PHLDB3	TRUE	TRUE
chr19	43486697	C	G	ENST00000292140	ENSG00000176531	PHLDB3	TRUE	FALSE
chr19	43486697	C	T	ENST00000292140	ENSG00000176531	PHLDB3	TRUE	TRUE
chr19	43486698	T	A	ENST00000292140	ENSG00000176531	PHLDB3	TRUE	TRUE
chr19	43486698	T	C	ENST00000292140	ENSG00000176531	PHLDB3	TRUE	FALSE
chr19	43486698	T	G	ENST00000292140	ENSG00000176531	PHLDB3	TRUE	FALSE
chr19	43486778	A	C	ENST00000292140	ENSG00000176531	PHLDB3	TRUE	FALSE
chr19	43486778	A	G	ENST00000292140	ENSG00000176531	PHLDB3	TRUE	FALSE
chr19	43486778	A	T	ENST00000292140	ENSG00000176531	PHLDB3	TRUE	FALSE
chr19	43486779	C	A	ENST00000292140	ENSG00000176531	PHLDB3	TRUE	FALSE
chr19	43486779	C	G	ENST00000292140	ENSG00000176531	PHLDB3	TRUE	FALSE
chr19	43486779	C	T	ENST00000292140	ENSG00000176531	PHLDB3	TRUE	FALSE
chr19	43486794	A	T	ENST00000292140	ENSG00000176531	PHLDB3	TRUE	TRUE
chr19	43486808	G	A	ENST00000292140	ENSG00000176531	PHLDB3	TRUE	TRUE
chr19	43486809	G	C	ENST00000292140	ENSG00000176531	PHLDB3	TRUE	TRUE
chr19	43486809	G	T	ENST00000292140	ENSG00000176531	PHLDB3	TRUE	TRUE
chr19	43486818	G	C	ENST00000292140	ENSG00000176531	PHLDB3	TRUE	TRUE
chr19	43486818	G	T	ENST00000292140	ENSG00000176531	PHLDB3	TRUE	TRUE
chr19	43486823	T	A	ENST00000292140	ENSG00000176531	PHLDB3	TRUE	TRUE
chr19	43486855	G	C	ENST00000292140	ENSG00000176531	PHLDB3	TRUE	TRUE
chr19	43486855	G	T	ENST00000292140	ENSG00000176531	PHLDB3	TRUE	TRUE
chr19	43486862	C	A	ENST00000292140	ENSG00000176531	PHLDB3	TRUE	TRUE
chr19	43486871	C	A	ENST00000292140	ENSG00000176531	PHLDB3	TRUE	FALSE
chr19	43486871	C	G	ENST00000292140	ENSG00000176531	PHLDB3	TRUE	FALSE
chr19	43486871	C	T	ENST00000292140	ENSG00000176531	PHLDB3	TRUE	FALSE
chr19	43486872	T	A	ENST00000292140	ENSG00000176531	PHLDB3	TRUE	FALSE
chr19	43486872	T	C	ENST00000292140	ENSG00000176531	PHLDB3	TRUE	FALSE
chr19	43486872	T	G	ENST00000292140	ENSG00000176531	PHLDB3	TRUE	FALSE
chr19	43487022	A	C	ENST00000292140	ENSG00000176531	PHLDB3	TRUE	FALSE
chr19	43487022	A	G	ENST00000292140	ENSG00000176531	PHLDB3	TRUE	FALSE
chr19	43487022	A	T	ENST00000292140	ENSG00000176531	PHLDB3	TRUE	FALSE
chr19	43487023	C	A	ENST00000292140	ENSG00000176531	PHLDB3	TRUE	FALSE
chr19	43487023	C	G	ENST00000292140	ENSG00000176531	PHLDB3	TRUE	FALSE
chr19	43487023	C	T	ENST00000292140	ENSG00000176531	PHLDB3	TRUE	FALSE
chr19	43487024	C	A	ENST00000292140	ENSG00000176531	PHLDB3	TRUE	TRUE
chr19	43487028	A	T	ENST00000292140	ENSG00000176531	PHLDB3	TRUE	TRUE
chr19	43487048	G	A	ENST00000292140	ENSG00000176531	PHLDB3	TRUE	TRUE
chr19	43487057	C	A	ENST00000292140	ENSG00000176531	PHLDB3	TRUE	TRUE
chr19	43487060	T	A	ENST00000292140	ENSG00000176531	PHLDB3	TRUE	TRUE
chr19	43487063	G	A	ENST00000292140	ENSG00000176531	PHLDB3	TRUE	TRUE
chr19	43487075	C	A	ENST00000292140	ENSG00000176531	PHLDB3	TRUE	TRUE
chr19	43487084	T	A	ENST00000292140	ENSG00000176531	PHLDB3	TRUE	TRUE
chr19	43487108	G	A	ENST00000292140	ENSG00000176531	PHLDB3	TRUE	TRUE
chr19	43487124	C	A	ENST00000292140	ENSG00000176531	PHLDB3	TRUE	FALSE
chr19	43487124	C	G	ENST00000292140	ENSG00000176531	PHLDB3	TRUE	FALSE
chr19	43487124	C	T	ENST00000292140	ENSG00000176531	PHLDB3	TRUE	FALSE
chr19	43487125	T	A	ENST00000292140	ENSG00000176531	PHLDB3	TRUE	FALSE
chr19	43487125	T	C	ENST00000292140	ENSG00000176531	PHLDB3	TRUE	FALSE
chr19	43487125	T	G	ENST00000292140	ENSG00000176531	PHLDB3	TRUE	FALSE
chr19	43494700	A	C	ENST00000292140	ENSG00000176531	PHLDB3	TRUE	FALSE
chr19	43494700	A	G	ENST00000292140	ENSG00000176531	PHLDB3	TRUE	FALSE
chr19	43494700	A	T	ENST00000292140	ENSG00000176531	PHLDB3	TRUE	FALSE
chr19	43494701	C	A	ENST00000292140	ENSG00000176531	PHLDB3	TRUE	FALSE
chr19	43494701	C	G	ENST00000292140	ENSG00000176531	PHLDB3	TRUE	FALSE
chr19	43494701	C	T	ENST00000292140	ENSG00000176531	PHLDB3	TRUE	FALSE
chr19	43494704	G	A	ENST00000292140	ENSG00000176531	PHLDB3	TRUE	TRUE
chr19	43494729	G	T	ENST00000292140	ENSG00000176531	PHLDB3	TRUE	TRUE
chr19	43494773	G	A	ENST00000292140	ENSG00000176531	PHLDB3	TRUE	TRUE
chr19	43494788	G	A	ENST00000292140	ENSG00000176531	PHLDB3	TRUE	TRUE
chr19	43494800	T	A	ENST00000292140	ENSG00000176531	PHLDB3	TRUE	TRUE
chr19	43494803	G	A	ENST00000292140	ENSG00000176531	PHLDB3	TRUE	TRUE
chr19	43494816	C	A	ENST00000292140	ENSG00000176531	PHLDB3	TRUE	FALSE
chr19	43494816	C	G	ENST00000292140	ENSG00000176531	PHLDB3	TRUE	FALSE
chr19	43494816	C	T	ENST00000292140	ENSG00000176531	PHLDB3	TRUE	FALSE
chr19	43494817	T	A	ENST00000292140	ENSG00000176531	PHLDB3	TRUE	FALSE
chr19	43494817	T	C	ENST00000292140	ENSG00000176531	PHLDB3	TRUE	FALSE
chr19	43494817	T	G	ENST00000292140	ENSG00000176531	PHLDB3	TRUE	FALSE
chr19	43495254	A	C	ENST00000292140	ENSG00000176531	PHLDB3	TRUE	FALSE
chr19	43495254	A	G	ENST00000292140	ENSG00000176531	PHLDB3	TRUE	FALSE
chr19	43495254	A	T	ENST00000292140	ENSG00000176531	PHLDB3	TRUE	FALSE
chr19	43495255	C	A	ENST00000292140	ENSG00000176531	PHLDB3	TRUE	FALSE
chr19	43495255	C	G	ENST00000292140	ENSG00000176531	PHLDB3	TRUE	FALSE
chr19	43495255	C	T	ENST00000292140	ENSG00000176531	PHLDB3	TRUE	FALSE
chr19	43495258	T	A	ENST00000292140	ENSG00000176531	PHLDB3	TRUE	TRUE
chr19	43495279	C	A	ENST00000292140	ENSG00000176531	PHLDB3	TRUE	TRUE
chr19	43495303	C	A	ENST00000292140	ENSG00000176531	PHLDB3	TRUE	TRUE
chr19	43495306	G	A	ENST00000292140	ENSG00000176531	PHLDB3	TRUE	TRUE
chr19	43495310	G	T	ENST00000292140	ENSG00000176531	PHLDB3	TRUE	TRUE
chr19	43495321	C	A	ENST00000292140	ENSG00000176531	PHLDB3	TRUE	TRUE
chr19	43495339	C	A	ENST00000292140	ENSG00000176531	PHLDB3	TRUE	TRUE
chr19	43495340	C	A	ENST00000292140	ENSG00000176531	PHLDB3	TRUE	FALSE
chr19	43495340	C	G	ENST00000292140	ENSG00000176531	PHLDB3	TRUE	FALSE
chr19	43495340	C	T	ENST00000292140	ENSG00000176531	PHLDB3	TRUE	FALSE
chr19	43495341	T	A	ENST00000292140	ENSG00000176531	PHLDB3	TRUE	FALSE
chr19	43495341	T	C	ENST00000292140	ENSG00000176531	PHLDB3	TRUE	FALSE
chr19	43495341	T	G	ENST00000292140	ENSG00000176531	PHLDB3	TRUE	FALSE
chr19	43495493	A	C	ENST00000292140	ENSG00000176531	PHLDB3	TRUE	FALSE
chr19	43495493	A	G	ENST00000292140	ENSG00000176531	PHLDB3	FALSE	FALSE
chr19	43495493	A	T	ENST00000292140	ENSG00000176531	PHLDB3	TRUE	FALSE
chr19	43495494	C	A	ENST00000292140	ENSG00000176531	PHLDB3	TRUE	FALSE
chr19	43495494	C	G	ENST00000292140	ENSG00000176531	PHLDB3	TRUE	FALSE
chr19	43495494	C	T	ENST00000292140	ENSG00000176531	PHLDB3	TRUE	FALSE
chr19	43495497	G	A	ENST00000292140	ENSG00000176531	PHLDB3	TRUE	TRUE
chr19	43495499	G	C	ENST00000292140	ENSG00000176531	PHLDB3	TRUE	TRUE
chr19	43495499	G	T	ENST00000292140	ENSG00000176531	PHLDB3	TRUE	TRUE
chr19	43495509	G	A	ENST00000292140	ENSG00000176531	PHLDB3	TRUE	TRUE
chr19	43495518	C	A	ENST00000292140	ENSG00000176531	PHLDB3	TRUE	TRUE
chr19	43495521	C	A	ENST00000292140	ENSG00000176531	PHLDB3	TRUE	TRUE
chr19	43495524	T	A	ENST00000292140	ENSG00000176531	PHLDB3	TRUE	TRUE
chr19	43495527	T	A	ENST00000292140	ENSG00000176531	PHLDB3	TRUE	TRUE
chr19	43495535	A	T	ENST00000292140	ENSG00000176531	PHLDB3	TRUE	TRUE
chr19	43495548	C	A	ENST00000292140	ENSG00000176531	PHLDB3	TRUE	TRUE
chr19	43495560	G	A	ENST00000292140	ENSG00000176531	PHLDB3	TRUE	TRUE
chr19	43495563	C	A	ENST00000292140	ENSG00000176531	PHLDB3	TRUE	TRUE
chr19	43495571	G	C	ENST00000292140	ENSG00000176531	PHLDB3	TRUE	TRUE
chr19	43495571	G	T	ENST00000292140	ENSG00000176531	PHLDB3	TRUE	TRUE
chr19	43495575	T	A	ENST00000292140	ENSG00000176531	PHLDB3	TRUE	TRUE
chr19	43495581	G	A	ENST00000292140	ENSG00000176531	PHLDB3	TRUE	TRUE
chr19	43495584	C	A	ENST00000292140	ENSG00000176531	PHLDB3	TRUE	TRUE
chr19	43495587	C	A	ENST00000292140	ENSG00000176531	PHLDB3	TRUE	TRUE
chr19	43495608	G	A	ENST00000292140	ENSG00000176531	PHLDB3	TRUE	TRUE
chr19	43495621	C	A	ENST00000292140	ENSG00000176531	PHLDB3	FALSE	FALSE
chr19	43495621	C	G	ENST00000292140	ENSG00000176531	PHLDB3	FALSE	FALSE
chr19	43495621	C	T	ENST00000292140	ENSG00000176531	PHLDB3	FALSE	FALSE
chr19	43495622	T	A	ENST00000292140	ENSG00000176531	PHLDB3	FALSE	FALSE
chr19	43495622	T	C	ENST00000292140	ENSG00000176531	PHLDB3	FALSE	FALSE
chr19	43495622	T	G	ENST00000292140	ENSG00000176531	PHLDB3	FALSE	FALSE
chr19	43497116	A	C	ENST00000292140	ENSG00000176531	PHLDB3	TRUE	FALSE
chr19	43497116	A	G	ENST00000292140	ENSG00000176531	PHLDB3	TRUE	FALSE
chr19	43497116	A	T	ENST00000292140	ENSG00000176531	PHLDB3	TRUE	FALSE
chr19	43497117	C	A	ENST00000292140	ENSG00000176531	PHLDB3	TRUE	FALSE
chr19	43497117	C	G	ENST00000292140	ENSG00000176531	PHLDB3	TRUE	FALSE
chr19	43497117	C	T	ENST00000292140	ENSG00000176531	PHLDB3	TRUE	FALSE
chr19	43497120	T	A	ENST00000292140	ENSG00000176531	PHLDB3	TRUE	TRUE
chr19	43497126	G	A	ENST00000292140	ENSG00000176531	PHLDB3	TRUE	TRUE
chr19	43497141	G	A	ENST00000292140	ENSG00000176531	PHLDB3	TRUE	TRUE
chr19	43497147	C	A	ENST00000292140	ENSG00000176531	PHLDB3	TRUE	TRUE
chr19	43497150	G	A	ENST00000292140	ENSG00000176531	PHLDB3	TRUE	TRUE
chr19	43497156	T	A	ENST00000292140	ENSG00000176531	PHLDB3	TRUE	TRUE
chr19	43497171	G	A	ENST00000292140	ENSG00000176531	PHLDB3	TRUE	TRUE
chr19	43497195	C	A	ENST00000292140	ENSG00000176531	PHLDB3	TRUE	TRUE
chr19	43497198	C	A	ENST00000292140	ENSG00000176531	PHLDB3	TRUE	TRUE
chr19	43497201	C	A	ENST00000292140	ENSG00000176531	PHLDB3	TRUE	TRUE
chr19	43497204	G	A	ENST00000292140	ENSG00000176531	PHLDB3	TRUE	TRUE
chr19	43497213	C	A	ENST00000292140	ENSG00000176531	PHLDB3	TRUE	TRUE
chr19	43497219	C	A	ENST00000292140	ENSG00000176531	PHLDB3	TRUE	TRUE
chr19	43497225	G	A	ENST00000292140	ENSG00000176531	PHLDB3	TRUE	TRUE
chr19	43497228	G	A	ENST00000292140	ENSG00000176531	PHLDB3	TRUE	TRUE
chr19	43497234	C	A	ENST00000292140	ENSG00000176531	PHLDB3	TRUE	TRUE
chr19	43497243	C	A	ENST00000292140	ENSG00000176531	PHLDB3	TRUE	TRUE
chr19	43497244	A	C	ENST00000292140	ENSG00000176531	PHLDB3	TRUE	TRUE
chr19	43497244	A	T	ENST00000292140	ENSG00000176531	PHLDB3	TRUE	TRUE
chr19	43497255	G	A	ENST00000292140	ENSG00000176531	PHLDB3	TRUE	TRUE
chr19	43497270	G	A	ENST00000292140	ENSG00000176531	PHLDB3
chr19	43497273	C	A	ENST00000292140	ENSG00000176531	PHLDB3
chr19	43497280	C	A	ENST00000292140	ENSG00000176531	PHLDB3	TRUE	FALSE
chr19	43497280	C	G	ENST00000292140	ENSG00000176531	PHLDB3	TRUE	FALSE
chr19	43497280	C	T	ENST00000292140	ENSG00000176531	PHLDB3	TRUE	FALSE
chr19	43497281	T	A	ENST00000292140	ENSG00000176531	PHLDB3	TRUE	FALSE
chr19	43497281	T	C	ENST00000292140	ENSG00000176531	PHLDB3	TRUE	FALSE
chr19	43497281	T	G	ENST00000292140	ENSG00000176531	PHLDB3	TRUE	FALSE
chr19	43497746	A	C	ENST00000292140	ENSG00000176531	PHLDB3	TRUE	TRUE
chr19	43497746	A	G	ENST00000292140	ENSG00000176531	PHLDB3	TRUE	FALSE
chr19	43497746	A	T	ENST00000292140	ENSG00000176531	PHLDB3	TRUE	FALSE
chr19	43497747	C	A	ENST00000292140	ENSG00000176531	PHLDB3	TRUE	TRUE
chr19	43497747	C	G	ENST00000292140	ENSG00000176531	PHLDB3	TRUE	TRUE
chr19	43497747	C	T	ENST00000292140	ENSG00000176531	PHLDB3	TRUE	FALSE
chr19	43497750	C	A	ENST00000292140	ENSG00000176531	PHLDB3	TRUE	TRUE
chr19	43497753	G	A	ENST00000292140	ENSG00000176531	PHLDB3	TRUE	TRUE
chr19	43497762	G	A	ENST00000292140	ENSG00000176531	PHLDB3	TRUE	TRUE
chr19	43497774	C	A	ENST00000292140	ENSG00000176531	PHLDB3	TRUE	TRUE
chr19	43497780	G	A	ENST00000292140	ENSG00000176531	PHLDB3	TRUE	TRUE
chr19	43497786	C	A	ENST00000292140	ENSG00000176531	PHLDB3	TRUE	TRUE
chr19	43497792	G	A	ENST00000292140	ENSG00000176531	PHLDB3	TRUE	TRUE
chr19	43497794	G	C	ENST00000292140	ENSG00000176531	PHLDB3	TRUE	TRUE
chr19	43497794	G	T	ENST00000292140	ENSG00000176531	PHLDB3	TRUE	TRUE
chr19	43497804	G	A	ENST00000292140	ENSG00000176531	PHLDB3	TRUE	TRUE
chr19	43497807	C	A	ENST00000292140	ENSG00000176531	PHLDB3	TRUE	TRUE
chr19	43497810	G	A	ENST00000292140	ENSG00000176531	PHLDB3	TRUE	TRUE
chr19	43497816	T	A	ENST00000292140	ENSG00000176531	PHLDB3	TRUE	TRUE
chr19	43497825	T	A	ENST00000292140	ENSG00000176531	PHLDB3	TRUE	TRUE
chr19	43497828	G	A	ENST00000292140	ENSG00000176531	PHLDB3	TRUE	TRUE
chr19	43497840	C	A	ENST00000292140	ENSG00000176531	PHLDB3	TRUE	TRUE
chr19	43497855	C	A	ENST00000292140	ENSG00000176531	PHLDB3	TRUE	TRUE
chr19	43497858	G	A	ENST00000292140	ENSG00000176531	PHLDB3	TRUE	TRUE
chr19	43497873	G	A	ENST00000292140	ENSG00000176531	PHLDB3	TRUE	TRUE
chr19	43497876	C	A	ENST00000292140	ENSG00000176531	PHLDB3	TRUE	TRUE
chr19	43497877	C	A	ENST00000292140	ENSG00000176531	PHLDB3	TRUE	FALSE
chr19	43497877	C	G	ENST00000292140	ENSG00000176531	PHLDB3	TRUE	FALSE
chr19	43497877	C	T	ENST00000292140	ENSG00000176531	PHLDB3	TRUE	FALSE
chr19	43497878	T	A	ENST00000292140	ENSG00000176531	PHLDB3	TRUE	FALSE
chr19	43497878	T	C	ENST00000292140	ENSG00000176531	PHLDB3	TRUE	FALSE
chr19	43497878	T	G	ENST00000292140	ENSG00000176531	PHLDB3	TRUE	FALSE
chr19	43501732	A	C	ENST00000292140	ENSG00000176531	PHLDB3	TRUE	FALSE
chr19	43501732	A	G	ENST00000292140	ENSG00000176531	PHLDB3	TRUE	FALSE
chr19	43501732	A	T	ENST00000292140	ENSG00000176531	PHLDB3	TRUE	FALSE
chr19	43501733	C	A	ENST00000292140	ENSG00000176531	PHLDB3	TRUE	FALSE
chr19	43501733	C	G	ENST00000292140	ENSG00000176531	PHLDB3	TRUE	FALSE
chr19	43501733	C	T	ENST00000292140	ENSG00000176531	PHLDB3	TRUE	FALSE
chr19	43501736	G	A	ENST00000292140	ENSG00000176531	PHLDB3	TRUE	TRUE
chr19	43501739	C	A	ENST00000292140	ENSG00000176531	PHLDB3	TRUE	TRUE
chr19	43501745	G	A	ENST00000292140	ENSG00000176531	PHLDB3	TRUE	TRUE
chr19	43501748	G	A	ENST00000292140	ENSG00000176531	PHLDB3	TRUE	TRUE
chr19	43501760	G	A	ENST00000292140	ENSG00000176531	PHLDB3	TRUE	TRUE
chr19	43501763	C	A	ENST00000292140	ENSG00000176531	PHLDB3	TRUE	TRUE
chr19	43501765	G	T	ENST00000292140	ENSG00000176531	PHLDB3	TRUE	TRUE
chr19	43501775	G	A	ENST00000292140	ENSG00000176531	PHLDB3	TRUE	TRUE
chr19	43501778	G	A	ENST00000292140	ENSG00000176531	PHLDB3	TRUE	TRUE
chr19	43501781	C	A	ENST00000292140	ENSG00000176531	PHLDB3	TRUE	TRUE
chr19	43501790	C	A	ENST00000292140	ENSG00000176531	PHLDB3	TRUE	TRUE
chr19	43501799	G	A	ENST00000292140	ENSG00000176531	PHLDB3	TRUE	TRUE
chr19	43501802	C	A	ENST00000292140	ENSG00000176531	PHLDB3	TRUE	TRUE
chr19	43501805	C	A	ENST00000292140	ENSG00000176531	PHLDB3	TRUE	TRUE
chr19	43501808	C	A	ENST00000292140	ENSG00000176531	PHLDB3	TRUE	TRUE
chr19	43501826	G	A	ENST00000292140	ENSG00000176531	PHLDB3	TRUE	TRUE
chr19	43501829	C	A	ENST00000292140	ENSG00000176531	PHLDB3	TRUE	TRUE
chr19	43501841	C	A	ENST00000292140	ENSG00000176531	PHLDB3	TRUE	TRUE
chr19	43501852	A	T	ENST00000292140	ENSG00000176531	PHLDB3	TRUE	TRUE
chr19	43501862	C	A	ENST00000292140	ENSG00000176531	PHLDB3	TRUE	TRUE
chr19	43501868	C	A	ENST00000292140	ENSG00000176531	PHLDB3	TRUE	TRUE
chr19	43501872	C	A	ENST00000292140	ENSG00000176531	PHLDB3	TRUE	FALSE
chr19	43501872	C	G	ENST00000292140	ENSG00000176531	PHLDB3	TRUE	FALSE
chr19	43501872	C	T	ENST00000292140	ENSG00000176531	PHLDB3	TRUE	FALSE
chr19	43501873	T	A	ENST00000292140	ENSG00000176531	PHLDB3	TRUE	FALSE
chr19	43501873	T	C	ENST00000292140	ENSG00000176531	PHLDB3	TRUE	FALSE
chr19	43501873	T	G	ENST00000292140	ENSG00000176531	PHLDB3	TRUE	FALSE
chr19	43502099	A	C	ENST00000292140	ENSG00000176531	PHLDB3	TRUE	FALSE
chr19	43502099	A	G	ENST00000292140	ENSG00000176531	PHLDB3	TRUE	FALSE
chr19	43502099	A	T	ENST00000292140	ENSG00000176531	PHLDB3	TRUE	FALSE
chr19	43502100	C	A	ENST00000292140	ENSG00000176531	PHLDB3	TRUE	FALSE
chr19	43502100	C	G	ENST00000292140	ENSG00000176531	PHLDB3	TRUE	FALSE
chr19	43502100	C	T	ENST00000292140	ENSG00000176531	PHLDB3	TRUE	FALSE
chr19	43502103	C	A	ENST00000292140	ENSG00000176531	PHLDB3	TRUE	TRUE
chr19	43502115	C	A	ENST00000292140	ENSG00000176531	PHLDB3	TRUE	TRUE
chr19	43502118	T	A	ENST00000292140	ENSG00000176531	PHLDB3	TRUE	TRUE
chr19	43502124	G	A	ENST00000292140	ENSG00000176531	PHLDB3	TRUE	TRUE
chr19	43502130	G	A	ENST00000292140	ENSG00000176531	PHLDB3	TRUE	TRUE
chr19	43502136	C	A	ENST00000292140	ENSG00000176531	PHLDB3	TRUE	TRUE
chr19	43502139	T	A	ENST00000292140	ENSG00000176531	PHLDB3	TRUE	TRUE
chr19	43502145	G	A	ENST00000292140	ENSG00000176531	PHLDB3	TRUE	TRUE
chr19	43502148	G	A	ENST00000292140	ENSG00000176531	PHLDB3	TRUE	TRUE
chr19	43502151	C	A	ENST00000292140	ENSG00000176531	PHLDB3	TRUE	TRUE
chr19	43502171	A	T	ENST00000292140	ENSG00000176531	PHLDB3	TRUE	TRUE
chr19	43502178	C	A	ENST00000292140	ENSG00000176531	PHLDB3	TRUE	TRUE
chr19	43502184	G	A	ENST00000292140	ENSG00000176531	PHLDB3	TRUE	TRUE
chr19	43502187	G	A	ENST00000292140	ENSG00000176531	PHLDB3	TRUE	TRUE
chr19	43502190	C	A	ENST00000292140	ENSG00000176531	PHLDB3	TRUE	TRUE
chr19	43502193	G	A	ENST00000292140	ENSG00000176531	PHLDB3	TRUE	TRUE
chr19	43502214	G	A	ENST00000292140	ENSG00000176531	PHLDB3	TRUE	TRUE
chr19	43502223	C	A	ENST00000292140	ENSG00000176531	PHLDB3	TRUE	TRUE
chr19	43502228	G	T	ENST00000292140	ENSG00000176531	PHLDB3	TRUE	TRUE
chr19	43502280	C	A	ENST00000292140	ENSG00000176531	PHLDB3	TRUE	TRUE
chr19	43502284	C	A	ENST00000292140	ENSG00000176531	PHLDB3	TRUE	FALSE
chr19	43502284	C	G	ENST00000292140	ENSG00000176531	PHLDB3	TRUE	FALSE
chr19	43502284	C	T	ENST00000292140	ENSG00000176531	PHLDB3	TRUE	FALSE
chr19	43502285	T	A	ENST00000292140	ENSG00000176531	PHLDB3	TRUE	FALSE
chr19	43502285	T	C	ENST00000292140	ENSG00000176531	PHLDB3	TRUE	FALSE
chr19	43502285	T	G	ENST00000292140	ENSG00000176531	PHLDB3	TRUE	FALSE
chr19	43503904	A	C	ENST00000292140	ENSG00000176531	PHLDB3	TRUE	FALSE
chr19	43503904	A	G	ENST00000292140	ENSG00000176531	PHLDB3	TRUE	FALSE
chr19	43503904	A	T	ENST00000292140	ENSG00000176531	PHLDB3	TRUE	FALSE
chr19	43503905	C	A	ENST00000292140	ENSG00000176531	PHLDB3	TRUE	FALSE
chr19	43503905	C	G	ENST00000292140	ENSG00000176531	PHLDB3	TRUE	FALSE
chr19	43503905	C	T	ENST00000292140	ENSG00000176531	PHLDB3	TRUE	FALSE
chr19	43503923	C	A	ENST00000292140	ENSG00000176531	PHLDB3	TRUE	TRUE
chr19	43503938	C	A	ENST00000292140	ENSG00000176531	PHLDB3	TRUE	TRUE
chr19	43503941	C	A	ENST00000292140	ENSG00000176531	PHLDB3	TRUE	TRUE
chr19	43503947	C	A	ENST00000292140	ENSG00000176531	PHLDB3	TRUE	TRUE
chr19	43503950	C	A	ENST00000292140	ENSG00000176531	PHLDB3	TRUE	TRUE
chr19	43503953	C	A	ENST00000292140	ENSG00000176531	PHLDB3	TRUE	TRUE
chr19	43503956	C	A	ENST00000292140	ENSG00000176531	PHLDB3	TRUE	TRUE
chr19	43503962	G	A	ENST00000292140	ENSG00000176531	PHLDB3	TRUE	TRUE
chr19	43503965	G	A	ENST00000292140	ENSG00000176531	PHLDB3	TRUE	TRUE
chr19	43503968	C	A	ENST00000292140	ENSG00000176531	PHLDB3	TRUE	TRUE
chr19	43503974	C	A	ENST00000292140	ENSG00000176531	PHLDB3	TRUE	TRUE
chr19	43503985	G	T	ENST00000292140	ENSG00000176531	PHLDB3	TRUE	TRUE
chr19	43503992	C	A	ENST00000292140	ENSG00000176531	PHLDB3	TRUE	TRUE
chr19	43504004	C	A	ENST00000292140	ENSG00000176531	PHLDB3	TRUE	TRUE
chr19	43504013	C	A	ENST00000292140	ENSG00000176531	PHLDB3	TRUE	TRUE
chr19	43504016	G	A	ENST00000292140	ENSG00000176531	PHLDB3	TRUE	TRUE
chr19	43504019	C	A	ENST00000292140	ENSG00000176531	PHLDB3	TRUE	TRUE
chr19	43504028	C	A	ENST00000292140	ENSG00000176531	PHLDB3	TRUE	TRUE
chr19	43504031	C	A	ENST00000292140	ENSG00000176531	PHLDB3	TRUE	TRUE
chr19	43504043	G	A	ENST00000292140	ENSG00000176531	PHLDB3	TRUE	TRUE
chr19	43504049	G	A	ENST00000292140	ENSG00000176531	PHLDB3	TRUE	FALSE
chr19	43504055	C	A	ENST00000292140	ENSG00000176531	PHLDB3	TRUE	FALSE
chr19	43504062	G	T	ENST00000292140	ENSG00000176531	PHLDB3	TRUE	FALSE
chr19	43504067	C	A	ENST00000292140	ENSG00000176531	PHLDB3	TRUE	FALSE
chr19	43504094	C	A	ENST00000292140	ENSG00000176531	PHLDB3	FALSE	FALSE
chr19	43504097	C	A	ENST00000292140	ENSG00000176531	PHLDB3	FALSE	FALSE
chr19	43504109	G	A	ENST00000292140	ENSG00000176531	PHLDB3	FALSE	FALSE
chr19	43504133	C	A	ENST00000292140	ENSG00000176531	PHLDB3	FALSE	FALSE
chr19	43504133	C	G	ENST00000292140	ENSG00000176531	PHLDB3	FALSE	FALSE
chr19	43504133	C	T	ENST00000292140	ENSG00000176531	PHLDB3	FALSE	FALSE
chr19	43504134	T	A	ENST00000292140	ENSG00000176531	PHLDB3	FALSE	FALSE
chr19	43504134	T	C	ENST00000292140	ENSG00000176531	PHLDB3	FALSE	FALSE
chr19	43504134	T	G	ENST00000292140	ENSG00000176531	PHLDB3	FALSE	FALSE
chr19	43504587	A	C	ENST00000292140	ENSG00000176531	PHLDB3	TRUE	FALSE
chr19	43504587	A	G	ENST00000292140	ENSG00000176531	PHLDB3	TRUE	FALSE
chr19	43504587	A	T	ENST00000292140	ENSG00000176531	PHLDB3	TRUE	FALSE
chr19	43504588	C	A	ENST00000292140	ENSG00000176531	PHLDB3	TRUE	FALSE
chr19	43504588	C	G	ENST00000292140	ENSG00000176531	PHLDB3	TRUE	FALSE
chr19	43504588	C	T	ENST00000292140	ENSG00000176531	PHLDB3	TRUE	FALSE
chr19	43506867	G	A	ENST00000292147	ENSG00000105755	ETHE1	FALSE	FALSE
chr19	43506874	A	T	ENST00000292147	ENSG00000105755	ETHE1	FALSE	FALSE
chr19	43506903	C	A	ENST00000292147	ENSG00000105755	ETHE1	TRUE	FALSE
chr19	43506903	C	G	ENST00000292147	ENSG00000105755	ETHE1	TRUE	FALSE
